## Appendix 1, DEG for "Mapping AML heterogeneity – multi-cohort transcriptomic analysis identifies novel clusters and divergent ex-vivo drug responses" (part 13 of 65)

### Sheet: CEBPA_T (continued)
ensembl_id	hgnc_symbol	log2FoldChange	pvalue	padj	pct.in	pct.out	cluster	surface_protein	transcription_factor
ENSG00000244921.2	MTCYBP18	0.65638	1.14136e-06	7.3649e-06	1	1	CEBPA_T	0	0
ENSG00000265939.1	UBE2CP2	0.65611	6.93511e-08	5.4308e-07	0.944444444444444	0.940104166666667	CEBPA_T	0	0
ENSG00000232199.1	RPL3P8	0.65589	0.00874974	0.023367	0.680555555555556	0.552951388888889	CEBPA_T	0	0
ENSG00000278535.5	DHRS11	0.65587	1.17748e-13	1.9575e-12	1	1	CEBPA_T	0	0
ENSG00000218896.1	TUBB8P2	0.65574	3.10228e-07	2.2061e-06	0.986111111111111	0.973958333333333	CEBPA_T	0	0
ENSG00000154760.14	SLFN13	0.65555	3.61477e-07	2.5368e-06	1	1	CEBPA_T	0	0
ENSG00000272733.1		0.6554	5.86283e-07	3.967e-06	1	0.990451388888889	CEBPA_T	0	0
ENSG00000236888.1	RPS20P5	0.65534	0.00224954	0.0071637	0.680555555555556	0.635416666666667	CEBPA_T	0	0
ENSG00000203279.4		0.65523	5.56048e-06	3.1652e-05	0.944444444444444	0.925347222222222	CEBPA_T	0	0
ENSG00000260100.1		0.65522	0.00125473	0.0042626	0.722222222222222	0.610243055555556	CEBPA_T	0	0
ENSG00000264536.1	MIR5706	0.65497	0.155096	0.25802	0.333333333333333	0.296006944444444	CEBPA_T	0	0
ENSG00000277198.1	RN7SL270P	0.65488	0.000198316	0.00081746	0.791666666666667	0.798611111111111	CEBPA_T	0	0
ENSG00000162437.14	RAVER2	0.65462	6.98933e-13	1.0595e-11	1	1	CEBPA_T	0	0
ENSG00000231683.6		0.6546	0.182612		0.291666666666667	0.170138888888889	CEBPA_T	0	0
ENSG00000273196.1		0.65454	0.000703368	0.0025455	0.777777777777778	0.692708333333333	CEBPA_T	0	0
ENSG00000228218.1	ATF4P3	0.65449	1.65526e-09	1.6521e-08	1	1	CEBPA_T	0	0
ENSG00000260103.2		0.65439	2.91548e-07	2.0816e-06	1	0.965277777777778	CEBPA_T	0	0
ENSG00000255815.3	KRT8P11	0.6541	0.00611212	0.017114	0.611111111111111	0.512152777777778	CEBPA_T	0	0
ENSG00000228368.1		0.65405	0.0152735	0.037778	0.75	0.597222222222222	CEBPA_T	0	0
ENSG00000204173.11	LRRC37A5P	0.65404	8.45256e-06	4.6524e-05	0.958333333333333	0.894965277777778	CEBPA_T	0	0
ENSG00000137501.17	SYTL2	0.654	7.20956e-07	4.8055e-06	1	1	CEBPA_T	0	0
ENSG00000277901.1		0.65371	0.000338378	0.0013236	0.875	0.774305555555556	CEBPA_T	0	0
ENSG00000222177.1	RNU4-30P	0.65358	0.0110014	0.028435	0.541666666666667	0.462673611111111	CEBPA_T	0	0
ENSG00000251405.3	NIPAL4-DT	0.65358	0.000904153	0.0031808	0.930555555555556	0.835069444444444	CEBPA_T	0	0
ENSG00000267690.1	LDLRAD4-AS1	0.65339	0.0037869	0.011332	0.791666666666667	0.736111111111111	CEBPA_T	0	0
ENSG00000227055.1		0.65336	3.54034e-06	2.0886e-05	0.972222222222222	0.957465277777778	CEBPA_T	0	0
ENSG00000170476.16	MZB1	0.65326	9.9828e-05	0.00043778	1	1	CEBPA_T	0	0
ENSG00000268889.1	LIM2-AS1	0.65326	0.00456614	0.013341	0.819444444444444	0.770833333333333	CEBPA_T	0	0
ENSG00000254602.2	MIR130AHG	0.65321	0.000188797	0.00078194	0.986111111111111	0.931423611111111	CEBPA_T	0	0
ENSG00000227268.5	KLLN	0.65292	5.01355e-11	6.1719e-10	1	0.999131944444444	CEBPA_T	0	0
ENSG00000197776.8	KLHDC1	0.6528	1.94027e-17	4.7346e-16	1	1	CEBPA_T	0	0
ENSG00000277270.2		0.65263	0.0801229	0.15104	0.527777777777778	0.393229166666667	CEBPA_T	0	0
ENSG00000184906.11		0.65247	0.140321	0.23821	0.222222222222222	0.198784722222222	CEBPA_T	0	0
ENSG00000231566.2	LINC02595	0.65238	0.000555936	0.002068	1	0.920138888888889	CEBPA_T	0	0
ENSG00000279378.1		0.65236	0.0569695	0.11416	0.611111111111111	0.462673611111111	CEBPA_T	0	0
ENSG00000272541.1		0.6523	8.77558e-05	0.00038991	0.875	0.864583333333333	CEBPA_T	0	0
ENSG00000103160.12	HSDL1	0.65213	4.09154e-22	1.5894e-20	1	1	CEBPA_T	0	0
ENSG00000229604.2	MTATP8P2	0.65213	1.23261e-05	6.5881e-05	1	0.994791666666667	CEBPA_T	0	0
ENSG00000229875.1	EIF1P1	0.65213	0.0832089	0.1558	0.402777777777778	0.256076388888889	CEBPA_T	0	0
ENSG00000200114.1	RNA5SP123	0.65212	0.000229174	0.00093097	0.888888888888889	0.779513888888889	CEBPA_T	0	0
ENSG00000286802.1		0.65194	0.00926787	0.024559	0.597222222222222	0.521701388888889	CEBPA_T	0	0
ENSG00000234523.1	NDUFB1P2	0.65185	0.02223	0.051986	0.541666666666667	0.415798611111111	CEBPA_T	0	0
ENSG00000220871.1	DNAJC19P6	0.65174	0.104321	0.18735	0.513888888888889	0.470486111111111	CEBPA_T	0	0
ENSG00000163873.10	GRIK3	0.65171	0.0252264	0.0579	0.666666666666667	0.693576388888889	CEBPA_T	1	0
ENSG00000273629.1		0.6517	0.0310304	0.069067	0.430555555555556	0.314236111111111	CEBPA_T	0	0
ENSG00000286536.1		0.65159	0.00365204	0.010983	0.722222222222222	0.636284722222222	CEBPA_T	0	0
ENSG00000274020.4	LINC01138	0.65147	3.01242e-12	4.2521e-11	1	1	CEBPA_T	0	0
ENSG00000184206.12	GOLGA6L4	0.65141	1.13003e-05	6.0865e-05	1	0.988715277777778	CEBPA_T	0	0
ENSG00000229316.1	HMGB1P45	0.65138	0.0316258	0.070157	0.5	0.404513888888889	CEBPA_T	0	0
ENSG00000166578.10	IQCD	0.65123	3.27495e-06	1.9437e-05	0.986111111111111	0.986979166666667	CEBPA_T	0	0
ENSG00000206808.1		0.65122	0.00821844	0.022103	0.638888888888889	0.502604166666667	CEBPA_T	0	0
ENSG00000169989.3	TIGD4	0.65116	3.30959e-07	2.3428e-06	0.972222222222222	0.966145833333333	CEBPA_T	0	1
ENSG00000260573.4		0.65101	0.0741657	0.14153	0.375	0.222222222222222	CEBPA_T	0	0
ENSG00000103175.11	WFDC1	0.65099	0.000684297	0.0024844	0.986111111111111	0.980034722222222	CEBPA_T	0	0
ENSG00000279638.1		0.6508	0.103251	0.18581	0.5	0.458333333333333	CEBPA_T	0	0
ENSG00000287415.1		0.65074	0.0536771	0.10872	0.444444444444444	0.407986111111111	CEBPA_T	0	0
ENSG00000214268.2	RPS3AP33	0.6507	0.0967873	0.17621	0.361111111111111	0.293402777777778	CEBPA_T	0	0
ENSG00000270394.4		0.65063	0.178006	0.28742	0.277777777777778	0.264756944444444	CEBPA_T	0	0
ENSG00000186235.11	LINC02610	0.65051	1.58286e-05	8.2462e-05	0.986111111111111	0.993055555555556	CEBPA_T	0	0
ENSG00000179348.12	GATA2	0.65046	4.44082e-05	0.00021016	1	1	CEBPA_T	0	1
ENSG00000204311.15	PJVK	0.65031	7.53567e-12	1.0157e-10	1	1	CEBPA_T	0	0
ENSG00000236915.2	CLCA4-AS1	0.65025	6.80077e-05	0.00030889	0.972222222222222	0.923611111111111	CEBPA_T	0	0
ENSG00000283657.1		0.65025	0.0344549	0.075292	0.569444444444444	0.489583333333333	CEBPA_T	0	0
ENSG00000227096.1	HMGB3P8	0.65024	0.0247593	0.057004	0.472222222222222	0.3984375	CEBPA_T	0	0
ENSG00000213312.3	RPL7AP34	0.65023	2.6347e-05	0.00013099	0.958333333333333	0.897569444444444	CEBPA_T	0	0
ENSG00000101194.18	SLC17A9	0.65022	3.35668e-13	5.2903e-12	1	1	CEBPA_T	0	0
ENSG00000242990.2	RPL13AP23	0.65017	0.00512532	0.014722	0.819444444444444	0.765625	CEBPA_T	0	0
ENSG00000213130.3	EEF1DP5	0.65001	0.0194727	0.046423	0.638888888888889	0.620659722222222	CEBPA_T	0	0
ENSG00000286031.1		0.65	0.00392271	0.011689	0.708333333333333	0.543402777777778	CEBPA_T	0	0
ENSG00000270614.1		0.64967	6.27406e-06	3.5349e-05	0.944444444444444	0.942708333333333	CEBPA_T	0	0
ENSG00000241678.1	RPL21P94	0.64964	0.000144871	0.00061474	0.861111111111111	0.866319444444444	CEBPA_T	0	0
ENSG00000231255.1		0.64949	0.190229	0.30272	0.236111111111111	0.222222222222222	CEBPA_T	0	0
ENSG00000235828.5	RPL36AP26	0.64931	0.000125652	0.0005401	1	0.90625	CEBPA_T	0	0
ENSG00000071794.16	HLTF	0.64928	1.10101e-12	1.6386e-11	1	1	CEBPA_T	0	1
ENSG00000240322.3	RN7SL481P	0.64898	3.04066e-07	2.1636e-06	1	0.990451388888889	CEBPA_T	0	0
ENSG00000112212.12	TSPO2	0.64888	0.000490331	0.0018479	1	0.994791666666667	CEBPA_T	0	0
ENSG00000286310.1		0.64884	6.19884e-05	0.00028401	0.875	0.858506944444444	CEBPA_T	0	0
ENSG00000236447.2	ATG10-IT1	0.64883	0.00182745	0.0059681	0.833333333333333	0.6953125	CEBPA_T	0	0
ENSG00000139985.7	ADAM21	0.64878	0.000901548	0.0031719	0.861111111111111	0.8515625	CEBPA_T	0	0
ENSG00000161040.16	FBXL13	0.64859	3.44654e-09	3.2922e-08	1	0.999131944444444	CEBPA_T	0	0
ENSG00000228141.7		0.64852	9.16387e-06	5.0089e-05	0.916666666666667	0.8828125	CEBPA_T	0	0
ENSG00000042813.8	ZPBP	0.64839	0.00489723	0.014161	0.708333333333333	0.591145833333333	CEBPA_T	0	0
ENSG00000242808.10	SOX2-OT	0.6483	2.30536e-05	0.00011609	0.986111111111111	0.982638888888889	CEBPA_T	0	0
ENSG00000241449.6		0.64827	0.00787757	0.021314	0.75	0.654513888888889	CEBPA_T	0	0
ENSG00000159399.10	HK2	0.64796	3.86249e-13	6.0426e-12	1	1	CEBPA_T	0	0
ENSG00000229402.1		0.64758	0.283148	0.41069	0.194444444444444	0.199652777777778	CEBPA_T	0	0
ENSG00000252894.2		0.64736	0.0826374	0.15494	0.416666666666667	0.440104166666667	CEBPA_T	0	0
ENSG00000185345.23	PRKN	0.64731	0.0013142	0.0044432	0.944444444444444	0.953993055555556	CEBPA_T	0	1
ENSG00000277795.1		0.6472	0.00962243	0.02538	0.611111111111111	0.534722222222222	CEBPA_T	0	0
ENSG00000229120.2	CYCSP4	0.64716	0.0943294	0.17243	0.638888888888889	0.575520833333333	CEBPA_T	0	0
ENSG00000213122.4	RPL23AP46	0.64705	0.0828397	0.15525	0.347222222222222	0.333333333333333	CEBPA_T	0	0
ENSG00000278654.1		0.64702	0.00860011	0.023005	0.569444444444444	0.454861111111111	CEBPA_T	0	0
ENSG00000216519.2		0.64692	0.218782	0.33684	0.277777777777778	0.189236111111111	CEBPA_T	0	0
ENSG00000142549.9	IGLON5	0.64684	0.0187447	0.04494	0.972222222222222	0.970486111111111	CEBPA_T	1	0
ENSG00000213640.3	EEF1DP4	0.64684	0.000752651	0.0027016	0.958333333333333	0.8828125	CEBPA_T	0	0
ENSG00000230373.8	GOLGA6L5P	0.64657	9.09363e-10	9.3989e-09	1	0.999131944444444	CEBPA_T	0	0
ENSG00000274554.1		0.64653	2.01146e-05	0.00010259	0.916666666666667	0.894965277777778	CEBPA_T	0	0
ENSG00000212939.2		0.64639	0.00151269	0.0050351	0.944444444444444	0.9140625	CEBPA_T	0	0
ENSG00000241186.10	TDGF1	0.6463	0.198779	0.31311	0.277777777777778	0.228298611111111	CEBPA_T	0	0
ENSG00000242764.3	RN7SL824P	0.64594	0.214188	0.33157	0.361111111111111	0.189236111111111	CEBPA_T	0	0
ENSG00000236817.5		0.64572	0.0127084	0.032212	0.680555555555556	0.561631944444444	CEBPA_T	0	0
ENSG00000130203.10	APOE	0.6457	0.000426182	0.0016283	1	1	CEBPA_T	0	0
ENSG00000186792.17	HYAL3	0.64568	4.19587e-08	3.4064e-07	1	1	CEBPA_T	0	0
ENSG00000242291.1	RPL36AP51	0.64563	0.0286354	0.06448	0.625	0.526909722222222	CEBPA_T	0	0
ENSG00000235988.1		0.64556	0.00111372	0.0038367	0.791666666666667	0.717013888888889	CEBPA_T	0	0
ENSG00000233382.7	NKAPP1	0.64544	9.14403e-18	2.3055e-16	1	1	CEBPA_T	0	0
ENSG00000267749.1		0.64515	0.00119986	0.0040962	0.944444444444444	0.819444444444444	CEBPA_T	0	0
ENSG00000249635.1		0.64503	8.91757e-06	4.8868e-05	0.944444444444444	0.917534722222222	CEBPA_T	0	0
ENSG00000115257.15	PCSK4	0.64499	4.32665e-08	3.5032e-07	1	1	CEBPA_T	0	0
ENSG00000257093.7	DENND11	0.64491	6.02015e-14	1.0274e-12	1	1	CEBPA_T	0	0
ENSG00000231005.1	RPL39P39	0.64478	0.118262	0.20741	0.402777777777778	0.322916666666667	CEBPA_T	0	0
ENSG00000286020.1		0.64475	0.0422086	0.089099	0.527777777777778	0.497395833333333	CEBPA_T	0	0
ENSG00000253064.1	RNU6-711P	0.64465	0.110059	0.19555	0.583333333333333	0.526909722222222	CEBPA_T	0	0
ENSG00000248785.1	HIGD1AP14	0.64464	1.09092e-07	8.2781e-07	0.972222222222222	0.969618055555556	CEBPA_T	0	0
ENSG00000230320.1	BEND7P1	0.64427	0.130568	0.22474	0.347222222222222	0.259548611111111	CEBPA_T	0	0
ENSG00000283691.1		0.64395	0.00139546	0.0046849	0.777777777777778	0.635416666666667	CEBPA_T	0	0
ENSG00000229422.2		0.64376	7.55129e-06	4.1939e-05	0.958333333333333	0.970486111111111	CEBPA_T	0	0
ENSG00000187848.15	P2RX2	0.64374	0.00129503	0.0043852	0.916666666666667	0.829861111111111	CEBPA_T	0	0
ENSG00000156469.9	MTERF3	0.64345	1.48531e-22	6.0349e-21	1	1	CEBPA_T	0	1
ENSG00000217557.1		0.6433	0.0114483	0.029424	0.458333333333333	0.361979166666667	CEBPA_T	0	0
ENSG00000183775.11	KCTD16	0.64326	0.00235827	0.0074657	0.833333333333333	0.75	CEBPA_T	0	0
ENSG00000229294.1		0.64318	0.0655783	0.12795	0.5	0.428819444444444	CEBPA_T	0	0
ENSG00000267693.1		0.64317	0.0206453	0.048799	0.5	0.379340277777778	CEBPA_T	0	0
ENSG00000134504.14	KCTD1	0.64315	8.85245e-08	6.8129e-07	1	1	CEBPA_T	0	0
ENSG00000230490.3		0.64271	0.000867724	0.0030684	0.944444444444444	0.909722222222222	CEBPA_T	0	0
ENSG00000273308.1		0.64255	3.29341e-05	0.00016045	0.958333333333333	0.914930555555556	CEBPA_T	0	0
ENSG00000201239.1		0.64196	4.96541e-05	0.00023247	0.902777777777778	0.859375	CEBPA_T	0	0
ENSG00000270218.1		0.64196	5.54699e-05	0.00025678	0.902777777777778	0.785590277777778	CEBPA_T	0	0
ENSG00000234683.1		0.64195	0.103126	0.18564	0.541666666666667	0.502604166666667	CEBPA_T	0	0
ENSG00000259274.1		0.64182	5.39122e-06	3.0738e-05	0.875	0.896701388888889	CEBPA_T	0	0
ENSG00000252087.1	RN7SKP248	0.64166	0.216476	0.33434	0.194444444444444	0.245659722222222	CEBPA_T	0	0
ENSG00000143653.10	SCCPDH	0.64165	1.07815e-23	4.7784e-22	1	1	CEBPA_T	0	0
ENSG00000237975.7	FLG-AS1	0.64164	0.00503943	0.014513	0.972222222222222	0.8671875	CEBPA_T	0	0
ENSG00000217414.2	DDX18P3	0.64162	0.000157278	0.0006628	0.819444444444444	0.809027777777778	CEBPA_T	0	0
ENSG00000261687.1		0.64127	0.00164763	0.0054394	0.736111111111111	0.630208333333333	CEBPA_T	0	0
ENSG00000267565.1		0.64099	2.03751e-08	1.7316e-07	0.986111111111111	0.989583333333333	CEBPA_T	0	0
ENSG00000163440.12	PDCL2	0.6406	0.17353	0.28194	0.319444444444444	0.1875	CEBPA_T	0	0
ENSG00000199172.3	MIR331	0.64056	0.000167947	0.00070366	0.833333333333333	0.774305555555556	CEBPA_T	0	0
ENSG00000265091.5		0.64052	0.000784213	0.0028032	0.875	0.749131944444444	CEBPA_T	0	0
ENSG00000162739.14	SLAMF6	0.64034	8.0737e-06	4.4607e-05	1	1	CEBPA_T	1	0
ENSG00000219257.2	NPM1P38	0.64026	0.00615113	0.017212	0.680555555555556	0.610243055555556	CEBPA_T	0	0
ENSG00000236596.1	CRLF3P1	0.64018	0.0372738	0.080401	0.416666666666667	0.322048611111111	CEBPA_T	0	0
ENSG00000286478.1		0.64015	0.00810654	0.021844	0.680555555555556	0.638888888888889	CEBPA_T	0	0
ENSG00000184350.11	MRGPRE	0.64001	0.00177829	0.0058282	0.930555555555556	0.880208333333333	CEBPA_T	0	0
ENSG00000079385.23	CEACAM1	0.63978	0.00100475	0.0034994	0.986111111111111	0.999131944444444	CEBPA_T	1	0
ENSG00000287038.1		0.63976	0.21758	0.33558	0.180555555555556	0.203125	CEBPA_T	0	0
ENSG00000280376.1		0.63972	1.93115e-05	9.8896e-05	0.972222222222222	0.930555555555556	CEBPA_T	0	0
ENSG00000225292.2	LINC02935	0.63967	1.89746e-07	1.3914e-06	0.972222222222222	0.9375	CEBPA_T	0	0
ENSG00000230097.2	ME2P1	0.63955	0.00219056	0.0069997	0.763888888888889	0.744791666666667	CEBPA_T	0	0
ENSG00000196418.12	ZNF124	0.63948	1.04086e-12	1.5524e-11	1	1	CEBPA_T	0	1
ENSG00000231764.10	DLX6-AS1	0.6393	0.0822511	0.15435	0.541666666666667	0.477430555555556	CEBPA_T	0	0
ENSG00000206841.1	RNU6-409P	0.63927	0.151951	0.25381	0.361111111111111	0.342881944444444	CEBPA_T	0	0
ENSG00000241765.2	RPS26P45	0.63918	0.0138608	0.034749	0.611111111111111	0.490451388888889	CEBPA_T	0	0
ENSG00000167711.14	SERPINF2	0.63892	1.16038e-08	1.0207e-07	1	1	CEBPA_T	0	0
ENSG00000223208.1	RNU6-1217P	0.63887	0.147124		0.277777777777778	0.174479166666667	CEBPA_T	0	0
ENSG00000272463.1		0.63879	0.000307277	0.0012134	1	0.957465277777778	CEBPA_T	0	0
ENSG00000106133.18	NSUN5P2	0.63862	6.21856e-06	3.5064e-05	1	0.988715277777778	CEBPA_T	0	0
ENSG00000267301.1	RPL23AP77	0.63836	0.113663	0.20087	0.444444444444444	0.400173611111111	CEBPA_T	0	0
ENSG00000163554.15	SPTA1	0.63798	0.00313338	0.0095892	1	0.998263888888889	CEBPA_T	0	0
ENSG00000188385.12	JAKMIP3	0.63742	6.39779e-06	3.5989e-05	1	0.993923611111111	CEBPA_T	0	0
ENSG00000252171.1		0.63716	0.0053922	0.015389	0.652777777777778	0.519965277777778	CEBPA_T	0	0
ENSG00000267731.1		0.63702	0.00010489	0.00045804	0.986111111111111	0.970486111111111	CEBPA_T	0	0
ENSG00000239021.1	RNA5SP246	0.63689	0.00489295	0.014152	0.680555555555556	0.5078125	CEBPA_T	0	0
ENSG00000239626.1	RPSAP41	0.63662	0.0442443	0.092718	0.611111111111111	0.483506944444444	CEBPA_T	0	0
ENSG00000267091.1	CTBP2P7	0.6362	5.21429e-05	0.00024284	0.944444444444444	0.911458333333333	CEBPA_T	0	0
ENSG00000140488.16	CELF6	0.63617	0.00299571	0.0092284	0.777777777777778	0.667534722222222	CEBPA_T	0	0
ENSG00000178078.12	STAP2	0.63617	8.15574e-06	4.5024e-05	1	0.990451388888889	CEBPA_T	0	0
ENSG00000281392.2		0.63614	3.97433e-06	2.3215e-05	1	0.995659722222222	CEBPA_T	0	0
ENSG00000137968.16	SLC44A5	0.63606	0.119125	0.20861	0.736111111111111	0.751736111111111	CEBPA_T	1	0
ENSG00000163629.13	PTPN13	0.63604	0.00308802	0.0094695	0.986111111111111	0.987847222222222	CEBPA_T	0	0
ENSG00000265260.2	RN7SL74P	0.63597	0.186125	0.2976	0.347222222222222	0.364583333333333	CEBPA_T	0	0
ENSG00000236703.1	MYB-AS1	0.63595	7.71474e-05	0.00034586	0.972222222222222	0.978298611111111	CEBPA_T	0	0
ENSG00000038382.20	TRIO	0.63585	4.96407e-12	6.8277e-11	1	1	CEBPA_T	0	0
ENSG00000263551.6		0.63555	0.365294	0.49759	0.166666666666667	0.180555555555556	CEBPA_T	0	0
ENSG00000270270.1	BNIP3P10	0.63555	3.85024e-07	2.691e-06	1	0.964409722222222	CEBPA_T	0	0
ENSG00000238386.1	RNU7-48P	0.63528	0.00552468	0.015698	0.611111111111111	0.506944444444444	CEBPA_T	0	0
ENSG00000257896.1		0.63525	7.2949e-06	4.061e-05	0.958333333333333	0.967013888888889	CEBPA_T	0	0
ENSG00000272609.1		0.63519	0.232454	0.353	0.208333333333333	0.177951388888889	CEBPA_T	0	0
ENSG00000254760.1	SIGLEC10-AS2	0.63499	2.00082e-06	1.2344e-05	0.972222222222222	0.942708333333333	CEBPA_T	0	0
ENSG00000229009.7	TMPRSS11GP	0.63498	0.0716019	0.13751	0.5	0.357638888888889	CEBPA_T	0	0
ENSG00000141665.13	FBXO15	0.63469	1.87358e-08	1.6006e-07	1	0.997395833333333	CEBPA_T	0	0
ENSG00000277831.1		0.63454	0.0144219	0.035946	0.75	0.663194444444444	CEBPA_T	0	0
ENSG00000256134.1	EGLN3P1	0.63431	0.000577251	0.002138	0.930555555555556	0.8984375	CEBPA_T	0	0
ENSG00000252943.1	RNU6-264P	0.63402	0.0976183	0.17741	0.472222222222222	0.330729166666667	CEBPA_T	0	0
ENSG00000266909.1	SLC25A6P4	0.63388	0.0493965	0.10151	0.416666666666667	0.332465277777778	CEBPA_T	0	0
ENSG00000172365.3	OR5B2	0.63379	0.0399021	0.085029	0.416666666666667	0.383680555555556	CEBPA_T	0	0
ENSG00000225871.2		0.63365	8.38655e-07	5.531e-06	0.986111111111111	0.993923611111111	CEBPA_T	0	0
ENSG00000106069.23	CHN2	0.63354	2.17124e-05	0.00011	1	0.989583333333333	CEBPA_T	0	0
ENSG00000235127.1		0.6335	0.0997063	0.18052	0.319444444444444	0.245659722222222	CEBPA_T	0	0
ENSG00000264168.2	MTND1P15	0.63345	0.0927899	0.17029	0.347222222222222	0.305555555555556	CEBPA_T	0	0
ENSG00000286280.1		0.63341	0.0648713	0.1268	0.333333333333333	0.309895833333333	CEBPA_T	0	0
ENSG00000288597.1		0.63341	0.000136871	0.00058377	0.944444444444444	0.961805555555556	CEBPA_T	0	0
ENSG00000173679.2	OR1L1	0.63325	0.220428	0.33887	0.291666666666667	0.1640625	CEBPA_T	0	0
ENSG00000261366.1	MANEA-DT	0.63311	2.89226e-09	2.7935e-08	1	0.995659722222222	CEBPA_T	0	0
ENSG00000201179.1	RNU6-1322P	0.63306	0.245363	0.36798	0.347222222222222	0.332465277777778	CEBPA_T	0	0
ENSG00000199732.1		0.63302	0.00525174	0.015031	0.694444444444444	0.5546875	CEBPA_T	0	0
ENSG00000285122.1	PIGY-DT	0.63301	6.61422e-05	0.00030123	0.763888888888889	0.715277777777778	CEBPA_T	0	0
ENSG00000250033.5	SLC7A11-AS1	0.63296	0.0190675	0.045613	0.888888888888889	0.793402777777778	CEBPA_T	0	0
ENSG00000279074.1		0.63237	7.01214e-06	3.9144e-05	0.972222222222222	0.967881944444444	CEBPA_T	0	0
ENSG00000267150.1		0.63227	1.41013e-05	7.4376e-05	0.930555555555556	0.912326388888889	CEBPA_T	0	0
ENSG00000263613.1		0.63204	0.027412	0.062134	0.513888888888889	0.395833333333333	CEBPA_T	0	0
ENSG00000231345.3	BEND3P1	0.63203	0.000216772	0.00088626	1	0.970486111111111	CEBPA_T	0	0
ENSG00000170364.12	SETMAR	0.63192	5.00429e-27	2.8713e-25	1	1	CEBPA_T	0	0
ENSG00000252443.1		0.63185	0.178705	0.28824	0.375	0.305555555555556	CEBPA_T	0	0
ENSG00000280227.1		0.63184	0.000783248	0.0028005	0.763888888888889	0.748263888888889	CEBPA_T	0	0
ENSG00000264801.1	ERVFRD-3	0.63177	3.54295e-05	0.00017137	0.944444444444444	0.892361111111111	CEBPA_T	0	0
ENSG00000181798.3	LINC00471	0.6316	2.27236e-06	1.386e-05	1	0.980034722222222	CEBPA_T	0	0
ENSG00000214188.9	ST7-OT4	0.63143	0.0076667	0.020815	0.916666666666667	0.833333333333333	CEBPA_T	0	0
ENSG00000226331.1	RPL23AP28	0.63139	0.229712	0.34981	0.208333333333333	0.1640625	CEBPA_T	0	0
ENSG00000244167.1		0.63113	0.0151776	0.037585	0.583333333333333	0.519097222222222	CEBPA_T	0	0
ENSG00000151849.15	CENPJ	0.63097	2.16215e-15	4.314e-14	1	1	CEBPA_T	0	0
ENSG00000232667.10		0.63094	0.255648	0.37958	0.208333333333333	0.181423611111111	CEBPA_T	0	0
ENSG00000116885.18	OSCP1	0.63088	8.78775e-11	1.044e-09	1	1	CEBPA_T	0	0
ENSG00000133962.8	CATSPERB	0.63084	0.0017856	0.0058481	0.958333333333333	0.897569444444444	CEBPA_T	0	0
ENSG00000064601.20	CTSA	0.6308	4.58403e-14	7.9087e-13	1	1	CEBPA_T	1	0
ENSG00000232500.2		0.63068	0.027845	0.062977	0.638888888888889	0.482638888888889	CEBPA_T	0	0
ENSG00000248405.10	PRR5-ARHGAP8	0.63035	0.100862	0.18227	0.347222222222222	0.28125	CEBPA_T	0	0
ENSG00000226324.1		0.63015	0.176733	0.2859	0.305555555555556	0.206597222222222	CEBPA_T	0	0
ENSG00000213684.4	LDHBP2	0.63012	5.25119e-08	4.1847e-07	1	0.981770833333333	CEBPA_T	0	0
ENSG00000271996.1		0.62984	2.9535e-06	1.7667e-05	0.986111111111111	0.9375	CEBPA_T	0	0
ENSG00000259774.1		0.62976	0.050057	0.10259	0.486111111111111	0.307291666666667	CEBPA_T	0	0
ENSG00000242182.3	RN7SL745P	0.62967	0.00238338	0.007534	0.805555555555556	0.667534722222222	CEBPA_T	0	0
ENSG00000230870.2	FBXW11P1	0.62957	4.91319e-07	3.3674e-06	0.972222222222222	0.980902777777778	CEBPA_T	0	0
ENSG00000167216.17	KATNAL2	0.62926	8.38076e-11	9.9955e-10	1	0.999131944444444	CEBPA_T	0	0
ENSG00000174827.14	PDZK1	0.62915	7.73152e-12	1.0408e-10	1	0.991319444444444	CEBPA_T	0	0
ENSG00000214243.3		0.62886	1.5573e-06	9.79e-06	0.986111111111111	0.959201388888889	CEBPA_T	0	0
ENSG00000286746.1		0.62886	0.0105428	0.027431	0.680555555555556	0.607638888888889	CEBPA_T	0	0
ENSG00000248092.8	NNT-AS1	0.62881	2.24666e-11	2.8698e-10	1	1	CEBPA_T	0	0
ENSG00000244289.1	RPS3AP35	0.62863	0.0197408	0.046959	0.583333333333333	0.434027777777778	CEBPA_T	0	0
ENSG00000196584.3	XRCC2	0.62831	9.42572e-09	8.4148e-08	1	1	CEBPA_T	0	0
ENSG00000186684.14	CYP27C1	0.62825	0.0843477	0.15755	0.791666666666667	0.530381944444444	CEBPA_T	0	0
ENSG00000232634.1	NEFLP1	0.62815	0.213237	0.3304	0.541666666666667	0.420138888888889	CEBPA_T	0	0
ENSG00000257122.5	RRN3P3	0.62791	3.80675e-20	1.2329e-18	1	1	CEBPA_T	0	0
ENSG00000197180.2	ATP6AP1-DT	0.6277	9.03502e-14	1.5199e-12	1	1	CEBPA_T	0	0
ENSG00000249858.2	SNX5P1	0.62768	9.54336e-05	0.00042012	0.972222222222222	0.920138888888889	CEBPA_T	0	0
ENSG00000233852.1		0.62762	0.00405689	0.01204	0.75	0.651041666666667	CEBPA_T	0	0
ENSG00000207756.1	MIR580	0.62756	0.0005296	0.0019801	0.736111111111111	0.684895833333333	CEBPA_T	0	0
ENSG00000082126.18	MPP4	0.6275	0.000246698	0.0009953	0.972222222222222	0.873263888888889	CEBPA_T	0	0
ENSG00000228252.9	COL6A4P2	0.62746	0.00152941	0.0050843	1	0.979166666666667	CEBPA_T	0	0
ENSG00000262158.1	MTCO3P24	0.6274	0.143357	0.24235	0.305555555555556	0.319444444444444	CEBPA_T	0	0
ENSG00000230184.1	SMYD3-IT1	0.62736	0.00306558	0.0094075	0.861111111111111	0.758680555555556	CEBPA_T	0	0
ENSG00000274742.1		0.62728	0.138662	0.23598	0.375	0.441840277777778	CEBPA_T	0	0
ENSG00000271065.1	SLC4A8-AS1	0.62726	0.0113568	0.029247	0.777777777777778	0.638888888888889	CEBPA_T	0	0
ENSG00000134602.16	STK26	0.62723	5.58769e-27	3.1931e-25	1	1	CEBPA_T	0	0
ENSG00000256618.2		0.62719	0.00070209	0.0025411	1	0.988715277777778	CEBPA_T	0	0
ENSG00000231859.1		0.62698	0.00338961	0.010281	0.75	0.690104166666667	CEBPA_T	0	0
ENSG00000244357.3	RN7SL145P	0.62676	3.40599e-06	2.015e-05	0.972222222222222	0.972222222222222	CEBPA_T	0	0
ENSG00000207382.1		0.62667	0.24054	0.36235	0.277777777777778	0.207465277777778	CEBPA_T	0	0
ENSG00000233515.2	LINC01518	0.62656	0.0387974	0.083134	0.430555555555556	0.388888888888889	CEBPA_T	0	0
ENSG00000267648.1		0.6263	6.81935e-05	0.00030964	0.930555555555556	0.914930555555556	CEBPA_T	0	0
ENSG00000212181.1		0.62629	0.0376597	0.08106	0.527777777777778	0.352430555555556	CEBPA_T	0	0
ENSG00000106565.18	TMEM176B	0.62627	0.0101348	0.026528	1	0.998263888888889	CEBPA_T	0	0
ENSG00000186716.21	BCR	0.62625	1.97451e-17	4.8043e-16	1	1	CEBPA_T	0	0
ENSG00000172901.20	LVRN	0.62623	0.000246902	0.00099594	0.944444444444444	0.9609375	CEBPA_T	0	0
ENSG00000240086.7		0.62622	0.203206	0.31844	0.375	0.486111111111111	CEBPA_T	0	0
ENSG00000282870.1	FRG1DP	0.62581	0.000632432	0.0023181	1	0.980034722222222	CEBPA_T	0	0
ENSG00000208006.1	MIR16-1	0.62572	0.29794	0.42655	0.333333333333333	0.254340277777778	CEBPA_T	0	0
ENSG00000267575.7	LINC02987	0.62569	1.19074e-10	1.3867e-09	1	1	CEBPA_T	0	0
ENSG00000226744.1		0.62566	0.0124884	0.031727	0.625	0.516493055555556	CEBPA_T	0	0
ENSG00000205822.10	TPTE2P6	0.6256	0.133471	0.22879	0.472222222222222	0.386284722222222	CEBPA_T	0	0
ENSG00000228340.6	MIR646HG	0.62555	3.20192e-06	1.9046e-05	1	0.999131944444444	CEBPA_T	0	0
ENSG00000200605.1		0.62554	0.037511	0.080804	0.444444444444444	0.362847222222222	CEBPA_T	0	0
ENSG00000260650.1		0.62549	0.0220363	0.051579	0.638888888888889	0.451388888888889	CEBPA_T	0	0
ENSG00000250133.2	HOXC-AS2	0.62545	0.198471	0.3128	0.208333333333333	0.234375	CEBPA_T	0	0
ENSG00000235991.4		0.62525	0.103844	0.18662	0.333333333333333	0.232638888888889	CEBPA_T	0	0
ENSG00000229949.1		0.625	0.14144	0.23977	0.291666666666667	0.198784722222222	CEBPA_T	0	0
ENSG00000115919.15	KYNU	0.62489	9.99327e-05	0.0004382	1	1	CEBPA_T	0	0
ENSG00000207444.1	SNORD56B	0.62476	0.00648027	0.018008	0.777777777777778	0.65625	CEBPA_T	0	0
ENSG00000125385.9	RPL32P21	0.62471	0.00440464	0.012931	0.736111111111111	0.578993055555556	CEBPA_T	0	0
ENSG00000219582.3	HNRNPA1P58	0.62462	0.0125418	0.031851	0.472222222222222	0.361111111111111	CEBPA_T	0	0
ENSG00000235683.1		0.62445	0.00334096	0.010149	0.861111111111111	0.806423611111111	CEBPA_T	0	0
ENSG00000251807.1	RNU6-202P	0.62423	0.011159	0.028802	0.763888888888889	0.603298611111111	CEBPA_T	0	0
ENSG00000116497.18	S100PBP	0.62419	1.30702e-26	7.1791e-25	1	1	CEBPA_T	0	0
ENSG00000237475.2	RPL7P53	0.62417	0.118567	0.20782	0.277777777777778	0.278645833333333	CEBPA_T	0	0
ENSG00000255381.1		0.62407	0.00204343	0.006588	0.736111111111111	0.619791666666667	CEBPA_T	0	0
ENSG00000201542.1		0.624	0.188725	0.30078	0.388888888888889	0.328993055555556	CEBPA_T	0	0
ENSG00000173588.15	CEP83	0.62398	2.26992e-17	5.4979e-16	1	1	CEBPA_T	0	0
ENSG00000139656.7	SMIM2	0.62391	0.094336	0.17243	0.416666666666667	0.444444444444444	CEBPA_T	0	0
ENSG00000180068.10	OR3A4P	0.62379	0.294487	0.42302	0.25	0.178819444444444	CEBPA_T	0	0
ENSG00000257017.9	HP	0.62363	0.00281482	0.0087326	1	0.998263888888889	CEBPA_T	1	0
ENSG00000250271.2		0.62344	0.085035	0.15853	0.444444444444444	0.432291666666667	CEBPA_T	0	0
ENSG00000274351.1		0.62344	2.42118e-05	0.00012143	0.944444444444444	0.840277777777778	CEBPA_T	0	0
ENSG00000235192.1		0.623	2.28672e-05	0.00011524	1	0.9921875	CEBPA_T	0	0
ENSG00000175097.8	RAG2	0.62291	0.0563283	0.11312	0.833333333333333	0.669270833333333	CEBPA_T	0	0
ENSG00000137766.17	UNC13C	0.62286	0.117337	0.20602	0.472222222222222	0.506076388888889	CEBPA_T	0	0
ENSG00000175600.16	SUGCT	0.62278	5.02031e-05	0.00023468	0.986111111111111	0.971354166666667	CEBPA_T	0	0
ENSG00000198400.12	NTRK1	0.62273	0.00256236	0.0080464	1	0.993923611111111	CEBPA_T	1	1
ENSG00000253625.1	IGKV2-23	0.62265	0.0331	0.072818	0.819444444444444	0.811631944444444	CEBPA_T	0	0
ENSG00000235616.1	ST13P2	0.62264	0.0337554	0.074038	0.444444444444444	0.378472222222222	CEBPA_T	0	0
ENSG00000148483.9	TMEM236	0.6226	0.000625782	0.0022975	1	0.997395833333333	CEBPA_T	0	0
ENSG00000237024.1	RPL21P33	0.6226	0.069733	0.13454	0.305555555555556	0.335069444444444	CEBPA_T	0	0
ENSG00000143341.12	HMCN1	0.62256	0.00773584	0.020982	0.916666666666667	0.912326388888889	CEBPA_T	1	0
ENSG00000226416.1	MRPL23-AS1	0.6225	0.00124081	0.0042211	0.958333333333333	0.892361111111111	CEBPA_T	0	0
ENSG00000242837.1	RPL21P13	0.62247	0.188144	0.30015	0.333333333333333	0.285590277777778	CEBPA_T	0	0
ENSG00000250101.1		0.62245	0.00397569	0.011829	0.722222222222222	0.608506944444444	CEBPA_T	0	0
ENSG00000201003.1		0.62237	0.00529729	0.015152	0.680555555555556	0.583333333333333	CEBPA_T	0	0
ENSG00000196482.18	ESRRG	0.62236	0.113146	0.20009	0.388888888888889	0.443576388888889	CEBPA_T	0	1
ENSG00000279836.1		0.62229	0.243824	0.36628	0.361111111111111	0.269097222222222	CEBPA_T	0	0
ENSG00000218029.3		0.62214	0.0818543	0.15377	0.333333333333333	0.246527777777778	CEBPA_T	0	0
ENSG00000146350.14	TBC1D32	0.62204	1.32393e-12	1.9485e-11	1	1	CEBPA_T	0	0
ENSG00000228400.2	CNTNAP5-DT	0.62191	0.232721	0.35331	0.333333333333333	0.203993055555556	CEBPA_T	0	0
ENSG00000237846.1		0.62185	0.000429935	0.0016413	0.944444444444444	0.931423611111111	CEBPA_T	0	0
ENSG00000275939.1		0.62156	0.0156034	0.038473	0.625	0.479166666666667	CEBPA_T	0	0
ENSG00000186777.12	ZNF732	0.62139	0.00494109	0.014266	0.888888888888889	0.811631944444444	CEBPA_T	0	1
ENSG00000269489.1		0.62129	0.124333	0.21608	0.263888888888889	0.232638888888889	CEBPA_T	0	0
ENSG00000140543.15	DET1	0.62113	6.8505e-09	6.2485e-08	1	0.997395833333333	CEBPA_T	0	0
ENSG00000147872.10	PLIN2	0.62111	6.43679e-06	3.6189e-05	1	1	CEBPA_T	0	0
ENSG00000277778.2	PGM5P2	0.62091	1.91971e-11	2.4715e-10	1	0.999131944444444	CEBPA_T	0	0
ENSG00000140263.15	SORD	0.62086	2.12983e-16	4.7296e-15	1	1	CEBPA_T	0	0
ENSG00000226040.3		0.62036	0.00280799	0.008714	0.652777777777778	0.661458333333333	CEBPA_T	0	0
ENSG00000278390.5		0.62022	1.0039e-15	2.0732e-14	1	0.999131944444444	CEBPA_T	0	0
ENSG00000243477.6	NAA80	0.61996	1.77783e-15	3.5758e-14	1	1	CEBPA_T	0	0
ENSG00000248790.1		0.61985	0.00798499	0.021574	0.708333333333333	0.588541666666667	CEBPA_T	0	0
ENSG00000235575.1		0.6197	0.0062092	0.01735	0.611111111111111	0.4921875	CEBPA_T	0	0
ENSG00000215457.5	RPS8P3	0.61959	2.10943e-05	0.00010712	0.972222222222222	0.924479166666667	CEBPA_T	0	0
ENSG00000287569.1		0.61956	0.000228554	0.00092881	0.902777777777778	0.9140625	CEBPA_T	0	0
ENSG00000204228.4	HSD17B8	0.61943	1.14436e-15	2.3541e-14	1	1	CEBPA_T	0	0
ENSG00000248544.2		0.61939	1.67747e-05	8.6879e-05	1	0.977430555555556	CEBPA_T	0	0
ENSG00000166349.10	RAG1	0.61926	0.000360609	0.0014009	1	0.989583333333333	CEBPA_T	0	1
ENSG00000178187.8	ZNF454	0.6191	0.00299841	0.0092348	0.944444444444444	0.799479166666667	CEBPA_T	0	1
ENSG00000288074.1		0.61909	0.119014	0.20848	0.333333333333333	0.263888888888889	CEBPA_T	0	0
ENSG00000100206.10	DMC1	0.61893	5.8766e-05	0.00027074	0.986111111111111	0.995659722222222	CEBPA_T	0	1
ENSG00000227640.3	SOX21-AS1	0.61849	0.0887515	0.16409	0.458333333333333	0.407118055555556	CEBPA_T	0	0
ENSG00000243894.1	RPS3AP16	0.61831	0.00523471	0.014991	0.638888888888889	0.633680555555556	CEBPA_T	0	0
ENSG00000207757.1	MIR93	0.6183	4.90104e-07	3.3596e-06	0.972222222222222	0.9609375	CEBPA_T	0	0
ENSG00000175322.12	ZNF519	0.61807	1.71222e-14	3.1015e-13	1	0.999131944444444	CEBPA_T	0	1
ENSG00000253811.1		0.61789	0.274424	0.4008	0.305555555555556	0.258680555555556	CEBPA_T	0	0
ENSG00000213900.2	RPS17P1	0.61788	0.0159372	0.039173	0.666666666666667	0.527777777777778	CEBPA_T	0	0
ENSG00000221988.13	PPT2	0.61779	2.75663e-12	3.9067e-11	1	1	CEBPA_T	1	0
ENSG00000267251.2		0.61774	0.00661669	0.018337	0.777777777777778	0.672743055555556	CEBPA_T	0	0
ENSG00000265648.2	RN7SL279P	0.61772	0.162244	0.26737	0.319444444444444	0.258680555555556	CEBPA_T	0	0
ENSG00000197083.11	ZNF300P1	0.61761	0.0216201	0.050753	0.722222222222222	0.681423611111111	CEBPA_T	0	0
ENSG00000202310.1		0.61734	0.0242017	0.055917	0.430555555555556	0.422743055555556	CEBPA_T	0	0
ENSG00000181333.12	HEPHL1	0.61731	0.00139682	0.004688	0.888888888888889	0.859375	CEBPA_T	0	0
ENSG00000240718.3	RN7SL851P	0.61731	1.01258e-05	5.4959e-05	0.986111111111111	0.934027777777778	CEBPA_T	0	0
ENSG00000271025.1		0.61728	0.0182003	0.043882	0.611111111111111	0.422743055555556	CEBPA_T	0	0
ENSG00000239593.1		0.61726	0.000172678	0.00072156	0.972222222222222	0.959201388888889	CEBPA_T	0	0
ENSG00000183281.14	PLGLB1	0.61725	1.32243e-06	8.4257e-06	0.972222222222222	0.985243055555556	CEBPA_T	0	0
ENSG00000172986.13	GXYLT2	0.61721	0.0189328	0.045327	0.930555555555556	0.9453125	CEBPA_T	0	0
ENSG00000265429.3	MIR4782	0.61721	0.00130451	0.0044124	0.805555555555556	0.745659722222222	CEBPA_T	0	0
ENSG00000235181.1		0.61716	0.0738973	0.14112	0.402777777777778	0.2578125	CEBPA_T	0	0
ENSG00000268288.1		0.61705	0.0300068	0.067116	0.444444444444444	0.377604166666667	CEBPA_T	0	0
ENSG00000076770.14	MBNL3	0.61688	7.73611e-16	1.6205e-14	1	1	CEBPA_T	0	1
ENSG00000258647.6	LINC00930	0.61647	0.0481876	0.099378	0.388888888888889	0.490451388888889	CEBPA_T	0	0
ENSG00000184361.13	SPATA32	0.61644	5.33314e-06	3.0435e-05	1	0.9921875	CEBPA_T	0	0
ENSG00000252373.1	RNU6-358P	0.61623	0.283485	0.411	0.236111111111111	0.172743055555556	CEBPA_T	0	0
ENSG00000258871.1		0.61617	0.205401	0.32111	0.222222222222222	0.1953125	CEBPA_T	0	0
ENSG00000237324.3		0.61564	0.00443846	0.013016	0.75	0.627604166666667	CEBPA_T	0	0
ENSG00000242162.1		0.61546	0.0322461	0.071294	0.541666666666667	0.4140625	CEBPA_T	0	0
ENSG00000207642.1	MIR571	0.61539	0.000643478	0.0023539	0.861111111111111	0.776909722222222	CEBPA_T	0	0
ENSG00000230712.3	GGTLC4P	0.61529	0.00273155	0.0085066	0.763888888888889	0.684895833333333	CEBPA_T	0	0
ENSG00000230872.2	MFSD13B	0.61529	1.96569e-08	1.6739e-07	1	0.995659722222222	CEBPA_T	0	0
ENSG00000244088.1	RPL23AP44	0.6152	0.167783	0.27457	0.319444444444444	0.2890625	CEBPA_T	0	0
ENSG00000207326.1		0.61516	0.00748852	0.020391	0.75	0.611979166666667	CEBPA_T	0	0
ENSG00000172201.12	ID4	0.61509	0.122029	0.2128	0.875	0.566840277777778	CEBPA_T	0	1
ENSG00000060642.11	PIGV	0.61508	2.35845e-19	6.9928e-18	1	1	CEBPA_T	0	0
ENSG00000278725.1		0.6149	0.000161127	0.00067742	0.958333333333333	0.837673611111111	CEBPA_T	0	0
ENSG00000259692.6		0.61481	0.0460331	0.095819	0.958333333333333	0.759548611111111	CEBPA_T	0	0
ENSG00000166862.7	CACNG2	0.61458	0.0346378	0.075622	0.555555555555556	0.422743055555556	CEBPA_T	0	0
ENSG00000227213.1	SPATA13-AS1	0.61453	0.000223854	0.00091084	0.972222222222222	0.818576388888889	CEBPA_T	0	0
ENSG00000279251.1		0.61451	0.0411099	0.087178	0.472222222222222	0.374131944444444	CEBPA_T	0	0
ENSG00000271511.1		0.61449	0.000469188	0.0017766	0.791666666666667	0.761284722222222	CEBPA_T	0	0
ENSG00000259468.1		0.61442	0.014558	0.036234	0.652777777777778	0.479166666666667	CEBPA_T	0	0
ENSG00000213066.13	CEP43	0.61438	2.23245e-15	4.4501e-14	1	1	CEBPA_T	0	0
ENSG00000223519.8	KIF28P	0.61433	3.67568e-05	0.00017721	1	0.994791666666667	CEBPA_T	0	0
ENSG00000259291.2	ZNF710-AS1	0.61431	4.08606e-22	1.5887e-20	1	1	CEBPA_T	0	0
ENSG00000188801.9	ZNF322P1	0.6143	0.00775267	0.021024	0.708333333333333	0.538194444444444	CEBPA_T	0	0
ENSG00000226132.1	RPS3AP46	0.61421	0.154564	0.25731	0.375	0.21875	CEBPA_T	0	0
ENSG00000285844.2	KCNQ5-DT	0.61409	3.82947e-05	0.00018377	0.986111111111111	0.957465277777778	CEBPA_T	0	0
ENSG00000267258.1	PPIAP58	0.61383	0.0147148	0.036569	0.569444444444444	0.528645833333333	CEBPA_T	0	0
ENSG00000117477.12	CCDC181	0.61376	1.14248e-07	8.6499e-07	1	0.989583333333333	CEBPA_T	0	0
ENSG00000112799.9	LY86	0.6137	0.000540984	0.0020179	1	0.999131944444444	CEBPA_T	0	0
ENSG00000221275.1	MIR548I2	0.61358	0.0212303	0.049973	0.638888888888889	0.493923611111111	CEBPA_T	0	0
ENSG00000259167.2	NMNAT1P1	0.61345	0.0515755	0.1052	0.513888888888889	0.405381944444444	CEBPA_T	0	0
ENSG00000266554.2	LINC01443	0.61325	0.150946	0.25248	0.319444444444444	0.230902777777778	CEBPA_T	0	0
ENSG00000248991.1		0.61308	0.237424	0.3588	0.333333333333333	0.282118055555556	CEBPA_T	0	0
ENSG00000213601.3	KRT18P19	0.61307	0.0234736	0.054475	0.430555555555556	0.387152777777778	CEBPA_T	0	0
ENSG00000283491.1		0.61295	1.11615e-05	6.0186e-05	0.972222222222222	0.966145833333333	CEBPA_T	0	0
ENSG00000133169.6	BEX1	0.61288	0.0347438	0.075814	0.875	0.9765625	CEBPA_T	0	1
ENSG00000202297.1	RNY3P12	0.61287	0.0448069	0.093643	0.791666666666667	0.655381944444444	CEBPA_T	0	0
ENSG00000250721.1	HMGB1P22	0.61272	0.171631	0.27962	0.25	0.210069444444444	CEBPA_T	0	0
ENSG00000248243.1	LINC02014	0.61261	7.29673e-09	6.6217e-08	1	0.984375	CEBPA_T	0	0
ENSG00000262171.1		0.61244	1.41031e-05	7.4376e-05	0.986111111111111	0.947916666666667	CEBPA_T	0	0
ENSG00000224945.1		0.61239	0.000437393	0.001668	0.986111111111111	0.858506944444444	CEBPA_T	0	0
ENSG00000170340.11	B3GNT2	0.61237	8.0327e-13	1.2116e-11	1	1	CEBPA_T	1	0
ENSG00000112294.14	ALDH5A1	0.61232	1.13921e-09	1.1644e-08	1	1	CEBPA_T	0	0
ENSG00000225579.2	EDNRB-AS1	0.61202	0.000917152	0.003222	0.958333333333333	0.874131944444444	CEBPA_T	0	0
ENSG00000231366.1	RPS26P40	0.61201	0.150807	0.25235	0.375	0.258680555555556	CEBPA_T	0	0
ENSG00000261333.2	CD24P2	0.61198	0.192072	0.30495	0.236111111111111	0.2734375	CEBPA_T	0	0
ENSG00000224312.1	MCCD1P2	0.61197	0.000654531	0.00239	0.875	0.792534722222222	CEBPA_T	0	0
ENSG00000118495.20	PLAGL1	0.61192	6.38977e-17	1.4793e-15	1	1	CEBPA_T	0	1
ENSG00000232407.3	PPIAP70	0.61176	0.0194414	0.046362	0.638888888888889	0.510416666666667	CEBPA_T	0	0
ENSG00000250131.2	AGA-DT	0.61174	7.80204e-08	6.0527e-07	1	1	CEBPA_T	0	0
ENSG00000267980.1		0.61169	9.33288e-12	1.2439e-10	1	0.999131944444444	CEBPA_T	0	0
ENSG00000070182.21	SPTB	0.61167	0.00869189	0.023231	1	0.998263888888889	CEBPA_T	0	0
ENSG00000232203.3	SLC25A6P2	0.61167	6.5545e-05	0.0002987	0.986111111111111	0.962673611111111	CEBPA_T	0	0
ENSG00000236188.1	PRKX-AS1	0.61157	0.00015421	0.00065086	0.930555555555556	0.940104166666667	CEBPA_T	0	0
ENSG00000175398.2	OR10P1	0.61152	0.146411	0.2464	0.277777777777778	0.240451388888889	CEBPA_T	0	0
ENSG00000114026.21	OGG1	0.61135	6.02581e-11	7.3309e-10	1	1	CEBPA_T	0	1
ENSG00000113356.13	POLR3G	0.61134	1.77532e-15	3.5724e-14	1	1	CEBPA_T	0	0
ENSG00000244708.1	RPL23P10	0.6113	0.260726	0.38529	0.222222222222222	0.163194444444444	CEBPA_T	0	0
ENSG00000080166.16	DCT	0.61127	0.00303502	0.0093224	0.930555555555556	0.858506944444444	CEBPA_T	1	0
ENSG00000173401.10	GLIPR1L1	0.61125	1.19747e-05	6.418e-05	1	0.9609375	CEBPA_T	0	0
ENSG00000206249.3		0.61104	0.016998	0.041364	0.861111111111111	0.854166666666667	CEBPA_T	0	0
ENSG00000223389.1	SDCBP2P1	0.61104	0.119232	0.20874	0.375	0.269097222222222	CEBPA_T	0	0
ENSG00000200301.1	RNA5SP483	0.61101	0.0085991	0.023005	0.75	0.605902777777778	CEBPA_T	0	0
ENSG00000200799.1	RNU6-770P	0.61074	0.0500076	0.1025	0.458333333333333	0.387152777777778	CEBPA_T	0	0
ENSG00000277103.1		0.61045	0.00707387	0.019411	0.833333333333333	0.690972222222222	CEBPA_T	0	0
ENSG00000118922.17	KLF12	0.61043	0.000240464	0.00097237	1	0.999131944444444	CEBPA_T	0	1
ENSG00000203437.3		0.61034	0.0192234	0.045939	0.652777777777778	0.500868055555556	CEBPA_T	0	0
ENSG00000207493.1	SNORA46	0.60985	0.000470075	0.0017798	0.888888888888889	0.752604166666667	CEBPA_T	0	0
ENSG00000259686.1	HNRNPA1P71	0.60985	0.0252697	0.057977	0.666666666666667	0.556423611111111	CEBPA_T	0	0
ENSG00000164283.13	ESM1	0.60971	0.0394093	0.084173	0.763888888888889	0.707465277777778	CEBPA_T	0	0
ENSG00000234405.2		0.60958	0.000731385	0.0026335	0.902777777777778	0.844618055555556	CEBPA_T	0	0
ENSG00000260379.1		0.60948	0.0393905	0.084142	0.569444444444444	0.592881944444444	CEBPA_T	0	0
ENSG00000185760.17	KCNQ5	0.60945	1.64052e-07	1.2122e-06	1	1	CEBPA_T	0	0
ENSG00000267260.2		0.60944	6.78312e-05	0.00030825	1	0.950520833333333	CEBPA_T	0	0
ENSG00000198868.3	MTND4LP30	0.60938	0.00028061	0.0011185	1	0.993923611111111	CEBPA_T	0	0
ENSG00000225722.1	RPL24P9	0.60937	0.0132287	0.033356	0.625	0.491319444444444	CEBPA_T	0	0
ENSG00000040341.18	STAU2	0.60925	8.30665e-19	2.3234e-17	1	1	CEBPA_T	0	0
ENSG00000206145.8	P2RX6P	0.6092	0.0312215	0.069423	0.736111111111111	0.546006944444444	CEBPA_T	0	0
ENSG00000242242.6	NECTIN3-AS1	0.60911	0.125994	0.21843	0.388888888888889	0.293402777777778	CEBPA_T	0	0
ENSG00000221639.1		0.60901	0.00182766	0.0059684	0.805555555555556	0.703125	CEBPA_T	0	0
ENSG00000253793.1		0.60899	0.0303209	0.06774	0.611111111111111	0.480034722222222	CEBPA_T	0	0
ENSG00000245534.7	RORA-AS1	0.60888	2.8708e-12	4.063e-11	1	0.999131944444444	CEBPA_T	0	0
ENSG00000144659.13	SLC25A38	0.60885	3.94426e-33	3.4745e-31	1	1	CEBPA_T	0	0
ENSG00000284707.2		0.60874	6.43891e-10	6.794e-09	1	0.999131944444444	CEBPA_T	0	0
ENSG00000219559.1		0.60872	0.00339123	0.010285	0.902777777777778	0.846354166666667	CEBPA_T	0	0
ENSG00000207626.1	MIR562	0.60862	0.204354	0.3198	0.319444444444444	0.28125	CEBPA_T	0	0
ENSG00000226438.1		0.60854	0.00297223	0.009164	0.819444444444444	0.727430555555556	CEBPA_T	0	0
ENSG00000257875.1		0.60846	0.000705092	0.0025512	0.861111111111111	0.817708333333333	CEBPA_T	0	0
ENSG00000188000.5	OR7D2	0.60843	0.0123559	0.031429	0.986111111111111	0.942708333333333	CEBPA_T	0	0
ENSG00000231300.1	EZH2P1	0.60841	0.0151697	0.037569	0.611111111111111	0.508680555555556	CEBPA_T	0	0
ENSG00000243406.6	MRPS31P5	0.6083	9.52974e-10	9.8281e-09	1	0.998263888888889	CEBPA_T	0	0
ENSG00000251046.2	ZNF969P	0.60815	0.059514	0.11835	0.5	0.509548611111111	CEBPA_T	0	0
ENSG00000240143.1		0.60814	2.1286e-09	2.096e-08	1	1	CEBPA_T	0	0
ENSG00000230702.1	RPL31P30	0.60807	0.00050031	0.0018809	0.805555555555556	0.671006944444444	CEBPA_T	0	0
ENSG00000233928.6		0.60806	0.255791	0.3797	0.277777777777778	0.198784722222222	CEBPA_T	0	0
ENSG00000161992.6	PRR35	0.60805	0.0208579	0.04923	0.75	0.619791666666667	CEBPA_T	0	0
ENSG00000108702.4	CCL1	0.60792	0.0889435	0.16434	0.5	0.691840277777778	CEBPA_T	0	0
ENSG00000220583.1	RPL35P2	0.60787	0.00952384	0.025149	0.722222222222222	0.707465277777778	CEBPA_T	0	0
ENSG00000236692.2	MTCO1P10	0.60775	0.249321	0.37225	0.25	0.174479166666667	CEBPA_T	0	0
ENSG00000243705.1		0.60775	0.0277538	0.062801	0.541666666666667	0.383680555555556	CEBPA_T	0	0
ENSG00000188404.10	SELL	0.60754	1.08252e-05	5.8506e-05	1	1	CEBPA_T	1	0
ENSG00000213967.11	ZNF726	0.60743	7.37012e-08	5.745e-07	1	0.999131944444444	CEBPA_T	0	1
ENSG00000264653.1	MIR5194	0.6073	0.00170819	0.0056162	0.944444444444444	0.9375	CEBPA_T	0	0
ENSG00000068784.13	SRBD1	0.60722	1.21114e-20	4.1041e-19	1	1	CEBPA_T	0	0
ENSG00000228046.2	MTCO3P40	0.60722	0.0268004	0.06091	0.472222222222222	0.389756944444444	CEBPA_T	0	0
ENSG00000230247.2	HNRNPH3P1	0.60712	0.0904971	0.16673	0.305555555555556	0.2265625	CEBPA_T	0	0
ENSG00000101883.5	RHOXF1	0.60697	0.000377889	0.0014609	0.875	0.910590277777778	CEBPA_T	0	1
ENSG00000118785.14	SPP1	0.60684	0.0229248	0.053356	0.986111111111111	0.969618055555556	CEBPA_T	0	0
ENSG00000283971.1	MIR4442	0.60658	3.22989e-07	2.2914e-06	0.958333333333333	0.952256944444444	CEBPA_T	0	0
ENSG00000206127.11	GOLGA8O	0.6064	1.20492e-05	6.4546e-05	1	0.996527777777778	CEBPA_T	0	0
ENSG00000274275.1		0.6064	6.25358e-08	4.9243e-07	1	0.986111111111111	CEBPA_T	0	0
ENSG00000199591.1		0.60624	0.208099	0.3243	0.333333333333333	0.289930555555556	CEBPA_T	0	0
ENSG00000275070.1		0.60596	5.62536e-08	4.4619e-07	1	0.989583333333333	CEBPA_T	0	0
ENSG00000274775.2	FSIP2LP	0.60593	0.00275431	0.008568	0.708333333333333	0.691840277777778	CEBPA_T	0	0
ENSG00000214604.3	NPM1P36	0.60588	0.204097	0.31945	0.319444444444444	0.172743055555556	CEBPA_T	0	0
ENSG00000130706.13	ADRM1	0.60587	9.92626e-24	4.4271e-22	1	1	CEBPA_T	0	0
ENSG00000146243.14	IRAK1BP1	0.60582	1.85266e-09	1.8358e-08	1	1	CEBPA_T	0	0
ENSG00000282886.1	PTMAP12	0.6057	1.27053e-10	1.4731e-09	1	1	CEBPA_T	0	0
ENSG00000221882.3	OR3A2	0.60569	0.119624	0.20932	0.708333333333333	0.6015625	CEBPA_T	0	0
ENSG00000234338.1		0.60567	3.72773e-05	0.00017941	0.972222222222222	0.977430555555556	CEBPA_T	0	0
ENSG00000274420.1		0.60553	0.170423	0.27806	0.305555555555556	0.212673611111111	CEBPA_T	0	0
ENSG00000185634.12	SHC4	0.60548	2.79575e-06	1.6799e-05	0.972222222222222	0.972222222222222	CEBPA_T	0	0
ENSG00000248265.2		0.60542	0.0104069	0.027128	0.777777777777778	0.620659722222222	CEBPA_T	0	0
ENSG00000185418.16	TARS3	0.60534	4.97595e-16	1.0654e-14	1	1	CEBPA_T	0	0
ENSG00000237361.3	TUSC8	0.60531	0.00179696	0.0058817	1	0.963541666666667	CEBPA_T	0	0
ENSG00000105855.10	ITGB8	0.6052	0.00797548	0.02155	1	0.985243055555556	CEBPA_T	1	0
ENSG00000272807.1		0.60513	5.23711e-08	4.1743e-07	1	0.989583333333333	CEBPA_T	0	0
ENSG00000143416.21	SELENBP1	0.60493	0.0248842	0.057244	1	0.982638888888889	CEBPA_T	0	0
ENSG00000274333.4		0.60417	0.0160509	0.039412	0.763888888888889	0.627604166666667	CEBPA_T	0	0
ENSG00000244748.3	RN7SL153P	0.60407	0.00488686	0.014138	0.680555555555556	0.571180555555556	CEBPA_T	0	0
ENSG00000230426.4	LINC01036	0.60396	0.0279568	0.063183	0.902777777777778	0.907118055555556	CEBPA_T	0	0
ENSG00000267102.1		0.60389	2.60885e-06	1.5745e-05	1	0.983506944444444	CEBPA_T	0	0
ENSG00000232032.1		0.60381	0.0122036	0.031108	0.611111111111111	0.513020833333333	CEBPA_T	0	0
ENSG00000171496.4	OR1L8	0.60353	0.00314589	0.009624	0.888888888888889	0.834201388888889	CEBPA_T	0	0
ENSG00000121314.3	TAS2R8	0.60348	0.0253169	0.058078	0.638888888888889	0.455729166666667	CEBPA_T	0	0
ENSG00000270638.1		0.60348	7.51415e-09	6.7968e-08	0.986111111111111	0.982638888888889	CEBPA_T	0	0
ENSG00000235162.9	C12orf75	0.60335	1.85041e-06	1.1473e-05	1	1	CEBPA_T	0	0
ENSG00000278075.1		0.60318	1.85359e-05	9.5258e-05	0.986111111111111	0.964409722222222	CEBPA_T	0	0
ENSG00000279369.1		0.60313	1.52611e-09	1.5308e-08	1	1	CEBPA_T	0	0
ENSG00000271141.1		0.60305	0.151521	0.25322	0.222222222222222	0.243055555555556	CEBPA_T	0	0
ENSG00000229057.1	RPS3AP54	0.60264	0.208779	0.32511	0.319444444444444	0.21875	CEBPA_T	0	0
ENSG00000279066.1	HEXD-IT1	0.60264	3.3476e-10	3.6756e-09	1	1	CEBPA_T	0	0
ENSG00000271579.1		0.6023	0.221512	0.34015	0.208333333333333	0.200520833333333	CEBPA_T	0	0
ENSG00000106462.11	EZH2	0.60191	2.28739e-13	3.6663e-12	1	1	CEBPA_T	0	1
ENSG00000228016.1	RAPGEF4-AS1	0.60191	0.0188898	0.045239	0.708333333333333	0.533854166666667	CEBPA_T	0	0
ENSG00000233173.1	VN1R34P	0.60173	0.0308988	0.068835	0.486111111111111	0.402777777777778	CEBPA_T	0	0
ENSG00000255094.1		0.60168	0.00343484	0.010398	0.819444444444444	0.699652777777778	CEBPA_T	0	0
ENSG00000117139.18	KDM5B	0.60163	4.66812e-14	8.044e-13	1	1	CEBPA_T	0	1
ENSG00000252919.1		0.60152	0.0272139	0.061747	0.458333333333333	0.438368055555556	CEBPA_T	0	0
ENSG00000270923.1	TAS2R6P	0.6013	0.000754504	0.0027071	0.902777777777778	0.907118055555556	CEBPA_T	0	0
ENSG00000268266.1		0.60128	0.000508698	0.0019085	0.902777777777778	0.814236111111111	CEBPA_T	0	0
ENSG00000249745.1	HMGB1P28	0.6012	0.116401	0.20467	0.319444444444444	0.258680555555556	CEBPA_T	0	0
ENSG00000266538.1		0.60118	7.26343e-05	0.0003276	0.986111111111111	0.977430555555556	CEBPA_T	0	0
ENSG00000221680.1	MIR1278	0.60109	0.0552485	0.1113	0.430555555555556	0.348090277777778	CEBPA_T	0	0
ENSG00000252153.1	MIR2278	0.60104	0.0891171	0.16462	0.513888888888889	0.467881944444444	CEBPA_T	0	0
ENSG00000213726.5	RPS2P52	0.60061	6.42503e-05	0.0002934	1	0.986979166666667	CEBPA_T	0	0
ENSG00000145868.17	FBXO38	0.60053	2.52599e-17	6.0869e-16	1	1	CEBPA_T	0	0
ENSG00000137460.9	FHDC1	0.60041	0.00273095	0.0085054	1	0.998263888888889	CEBPA_T	0	0
ENSG00000239323.1		0.60022	0.00484372	0.01403	0.777777777777778	0.651041666666667	CEBPA_T	0	0
ENSG00000164181.14	ELOVL7	0.60017	0.000277187	0.0011059	1	0.991319444444444	CEBPA_T	0	0
ENSG00000223735.1	OR51B3P	0.60013	0.170218	0.27779	0.375	0.271701388888889	CEBPA_T	0	0
ENSG00000207136.1	RNU6-769P	0.59995	0.0475843	0.098339	0.458333333333333	0.383680555555556	CEBPA_T	0	0
ENSG00000253605.1	HNRNPA1P38	0.59995	1.60217e-05	8.3356e-05	0.986111111111111	0.935763888888889	CEBPA_T	0	0
ENSG00000213062.5		0.5999	1.39499e-07	1.0404e-06	1	0.999131944444444	CEBPA_T	0	0
ENSG00000133488.15	SEC14L4	0.59989	0.0390437	0.083577	0.930555555555556	0.859375	CEBPA_T	0	0
ENSG00000249510.1	RPL6P23	0.59986	0.241537		0.25	0.160590277777778	CEBPA_T	0	0
ENSG00000260555.1		0.5997	0.00274892	0.0085538	0.847222222222222	0.750868055555556	CEBPA_T	0	0
ENSG00000135077.9	HAVCR2	0.59936	4.15488e-06	2.4199e-05	1	1	CEBPA_T	0	1
ENSG00000288156.1		0.59935	5.67035e-09	5.2361e-08	1	1	CEBPA_T	0	0
ENSG00000267254.7	ZNF790-AS1	0.59931	8.39432e-12	1.1247e-10	1	1	CEBPA_T	0	0
ENSG00000264808.1		0.59895	4.29883e-07	2.9795e-06	0.972222222222222	0.9609375	CEBPA_T	0	0
ENSG00000214073.2	RPL21P17	0.59853	0.013189	0.033271	0.625	0.504340277777778	CEBPA_T	0	0
ENSG00000272832.1		0.59843	0.00185229	0.0060395	0.777777777777778	0.717013888888889	CEBPA_T	0	0
ENSG00000254200.1	RPL7AP33	0.59828	0.0323589	0.071507	0.694444444444444	0.644097222222222	CEBPA_T	0	0
ENSG00000237328.1	RAI1-AS1	0.59823	0.00159489	0.0052814	0.916666666666667	0.844618055555556	CEBPA_T	0	0
ENSG00000267696.6	ERVK-28	0.59823	0.232219		0.180555555555556	0.164930555555556	CEBPA_T	0	0
ENSG00000236403.2		0.59791	0.0500375	0.10255	0.611111111111111	0.506944444444444	CEBPA_T	0	0
ENSG00000267672.1		0.59784	1.30096e-06	8.3026e-06	0.972222222222222	0.963541666666667	CEBPA_T	0	0
ENSG00000266876.1		0.5976	6.9404e-08	5.4339e-07	0.972222222222222	0.973090277777778	CEBPA_T	0	0
ENSG00000207518.1	RNU6-59P	0.59759	0.0213524	0.050227	0.777777777777778	0.674479166666667	CEBPA_T	0	0
ENSG00000172794.20	RAB37	0.59735	8.75538e-12	1.1712e-10	1	1	CEBPA_T	0	0
ENSG00000249542.2	EEF1A1P21	0.59696	0.100579	0.18185	0.402777777777778	0.330729166666667	CEBPA_T	0	0
ENSG00000252070.1	RNA5SP341	0.59696	0.0098763	0.025962	0.680555555555556	0.611111111111111	CEBPA_T	0	0
ENSG00000207235.1		0.59685	0.0191634	0.045809	0.597222222222222	0.486979166666667	CEBPA_T	0	0
ENSG00000211690.1	TRGJ1	0.5967	0.0054957	0.015633	0.805555555555556	0.771701388888889	CEBPA_T	0	0
ENSG00000200351.1		0.59652	0.029142	0.065461	0.5	0.427083333333333	CEBPA_T	0	0
ENSG00000217231.2		0.59652	0.00377756	0.011307	0.902777777777778	0.833333333333333	CEBPA_T	0	0
ENSG00000250155.2	SLC1A3-AS1	0.59652	5.44894e-07	3.7076e-06	1	0.999131944444444	CEBPA_T	0	0
ENSG00000260296.1		0.59637	3.22685e-06	1.9178e-05	1	0.991319444444444	CEBPA_T	0	0
ENSG00000217612.2		0.59635	0.00652465	0.018114	0.75	0.613715277777778	CEBPA_T	0	0
ENSG00000188403.7	IGHV1OR15-9	0.59633	0.144978	0.24448	0.430555555555556	0.421875	CEBPA_T	0	0
ENSG00000234324.1	RPL9P2	0.59631	3.38694e-05	0.0001645	0.958333333333333	0.940104166666667	CEBPA_T	0	0
ENSG00000244004.1	RPS3AP19	0.59623	0.00239893	0.0075763	0.847222222222222	0.762152777777778	CEBPA_T	0	0
ENSG00000183246.7	RIMBP3C	0.59622	0.00388791	0.011598	0.805555555555556	0.75	CEBPA_T	0	0
ENSG00000226158.1	CLCP2	0.59612	0.00106833	0.0036981	0.777777777777778	0.6875	CEBPA_T	0	0
ENSG00000273963.1	ENPP7P14	0.5961	0.00636427	0.017732	0.75	0.611979166666667	CEBPA_T	0	0
ENSG00000228274.4		0.59604	7.0091e-11	8.4545e-10	1	0.998263888888889	CEBPA_T	0	0
ENSG00000204947.9	ZNF425	0.59592	1.65659e-09	1.653e-08	1	0.996527777777778	CEBPA_T	0	1
ENSG00000213047.13	DENND1B	0.59586	2.10247e-15	4.2029e-14	1	1	CEBPA_T	0	0
ENSG00000082512.15	TRAF5	0.59575	9.28576e-09	8.3073e-08	1	1	CEBPA_T	0	1
ENSG00000228819.1	AGKP2	0.59569	0.0156871	0.038648	0.555555555555556	0.537326388888889	CEBPA_T	0	0
ENSG00000228828.1	TLK2P2	0.59559	0.000110889	0.00048161	0.944444444444444	0.947048611111111	CEBPA_T	0	0
ENSG00000236695.1	HNRNPA1P47	0.59541	0.0122525	0.031206	0.722222222222222	0.575520833333333	CEBPA_T	0	0
ENSG00000225254.2	ARMC8P1	0.59535	0.101203	0.18276	0.402777777777778	0.291666666666667	CEBPA_T	0	0
ENSG00000120055.7	C10orf95	0.59511	0.0617567	0.12186	0.333333333333333	0.328125	CEBPA_T	0	0
ENSG00000257146.1		0.59503	0.00189449	0.0061638	0.805555555555556	0.756076388888889	CEBPA_T	0	0
ENSG00000231822.1	SMC3P1	0.59496	5.32196e-10	5.6761e-09	1	0.993923611111111	CEBPA_T	0	0
ENSG00000271993.1		0.59496	0.000894398	0.0031502	0.916666666666667	0.888020833333333	CEBPA_T	0	0
ENSG00000259318.1	HMGN1P1	0.5949	6.86871e-07	4.5927e-06	0.986111111111111	0.9921875	CEBPA_T	0	0
ENSG00000274191.1		0.59487	2.46228e-06	1.4918e-05	0.986111111111111	0.962673611111111	CEBPA_T	0	0
ENSG00000121895.8	TMEM156	0.59459	2.30922e-09	2.2628e-08	1	0.999131944444444	CEBPA_T	1	0
ENSG00000196632.10	WNK3	0.59458	0.00656723	0.018215	0.902777777777778	0.892361111111111	CEBPA_T	0	0
ENSG00000265010.1		0.59457	3.38841e-06	2.0049e-05	1	0.944444444444444	CEBPA_T	0	0
ENSG00000250053.1	RARRES2P4	0.59445	0.00895228	0.023838	0.652777777777778	0.536458333333333	CEBPA_T	0	0
ENSG00000188883.5	KLRG2	0.59437	0.00260638	0.0081683	0.958333333333333	0.935763888888889	CEBPA_T	0	0
ENSG00000121988.18	ZRANB3	0.59429	5.03993e-26	2.6517e-24	1	1	CEBPA_T	0	0
ENSG00000236785.1	SDR42E1P5	0.59412	0.14801	0.24858	0.333333333333333	0.275173611111111	CEBPA_T	0	0
ENSG00000199047.3	MIR378A	0.59404	0.00285988	0.0088511	0.791666666666667	0.7109375	CEBPA_T	0	0
ENSG00000231967.1		0.59382	2.66681e-05	0.00013243	0.861111111111111	0.8828125	CEBPA_T	0	0
ENSG00000226142.2	RPL35P8	0.5938	0.0597202	0.11868	0.416666666666667	0.329861111111111	CEBPA_T	0	0
ENSG00000247735.2	KCTD13-DT	0.59375	1.20375e-08	1.0567e-07	1	0.986979166666667	CEBPA_T	0	0
ENSG00000135063.19	ENTREP1	0.59372	0.0142317	0.03553	0.902777777777778	0.7734375	CEBPA_T	0	0
ENSG00000180139.11	ACTA2-AS1	0.59371	6.99873e-05	0.00031694	0.944444444444444	0.9609375	CEBPA_T	0	0
ENSG00000273102.1		0.59369	0.0282589	0.063767	0.666666666666667	0.499131944444444	CEBPA_T	0	0
ENSG00000286431.1		0.59352	2.77328e-11	3.5107e-10	1	1	CEBPA_T	0	0
ENSG00000222407.1	RNA5SP80	0.5935	0.11383	0.20109	0.305555555555556	0.309895833333333	CEBPA_T	0	0
ENSG00000267503.1		0.59344	0.000365137	0.0014163	0.986111111111111	0.897569444444444	CEBPA_T	0	0
ENSG00000233509.2	ZNF197-AS1	0.59331	3.70211e-06	2.1771e-05	0.916666666666667	0.940104166666667	CEBPA_T	0	0
ENSG00000286870.1		0.59308	0.19216		0.25	0.178819444444444	CEBPA_T	0	0
ENSG00000220557.1	HMGB1P13	0.593	0.203799	0.31908	0.291666666666667	0.182291666666667	CEBPA_T	0	0
ENSG00000211819.3	TRAV40	0.59299	0.0467428	0.096964	0.625	0.426215277777778	CEBPA_T	0	0
ENSG00000233198.4	RNF224	0.59295	0.000151462	0.00064027	0.972222222222222	0.9609375	CEBPA_T	0	0
ENSG00000199740.1		0.59291	0.00316251	0.0096672	0.75	0.652777777777778	CEBPA_T	0	0
ENSG00000189136.9	UBE2Q2P1	0.59259	4.34817e-10	4.6929e-09	1	1	CEBPA_T	0	0
ENSG00000243720.1	RPL21P127	0.59247	0.121098	0.21145	0.416666666666667	0.376736111111111	CEBPA_T	0	0
ENSG00000168405.17	CMAHP	0.59242	3.07567e-09	2.9585e-08	1	1	CEBPA_T	0	0
ENSG00000119772.17	DNMT3A	0.59239	4.89719e-18	1.2655e-16	1	1	CEBPA_T	0	1
ENSG00000236545.1		0.59224	4.33838e-05	0.00020574	0.958333333333333	0.876736111111111	CEBPA_T	0	0
ENSG00000149634.4	SPATA25	0.59223	4.91818e-09	4.5864e-08	1	0.9921875	CEBPA_T	0	0
ENSG00000273327.1	OR6L2P	0.59216	0.00201206	0.0064956	0.861111111111111	0.7578125	CEBPA_T	0	0
ENSG00000233654.2	NEMP2-DT	0.59196	1.93505e-10	2.1898e-09	1	0.999131944444444	CEBPA_T	0	0
ENSG00000253671.3		0.59194	0.230161	0.35034	0.402777777777778	0.278645833333333	CEBPA_T	0	0
ENSG00000094963.14	FMO2	0.59193	0.146287	0.24622	0.722222222222222	0.519097222222222	CEBPA_T	0	0
ENSG00000252722.1		0.59146	0.0993813	0.18006	0.375	0.350694444444444	CEBPA_T	0	0
ENSG00000278594.1		0.59135	0.147302	0.2476	0.416666666666667	0.330729166666667	CEBPA_T	0	0
ENSG00000269353.1		0.59115	0.0689235	0.13329	0.361111111111111	0.322048611111111	CEBPA_T	0	0
ENSG00000283415.2		0.59107	0.222672	0.34152	0.277777777777778	0.403645833333333	CEBPA_T	0	0
ENSG00000280128.1		0.59103	3.17278e-06	1.8891e-05	1	0.999131944444444	CEBPA_T	0	0
ENSG00000282381.1		0.59091	0.183116	0.2937	0.319444444444444	0.235243055555556	CEBPA_T	0	0
ENSG00000257636.6	G2E3-AS1	0.59084	0.0670834	0.13039	0.611111111111111	0.583333333333333	CEBPA_T	0	0
ENSG00000267481.1		0.59082	3.20965e-10	3.5305e-09	1	0.997395833333333	CEBPA_T	0	0
ENSG00000186806.5	VSIG10L	0.5904	2.62499e-06	1.5838e-05	1	0.999131944444444	CEBPA_T	0	0
ENSG00000223600.1	EEF1A1P41	0.59038	0.177229	0.28645	0.25	0.286458333333333	CEBPA_T	0	0
ENSG00000213449.2	GAPDHP28	0.59033	0.145908	0.2457	0.375	0.315104166666667	CEBPA_T	0	0
ENSG00000204571.6	KRTAP5-11	0.5903	0.1409	0.23902	0.333333333333333	0.212673611111111	CEBPA_T	0	0
ENSG00000249920.2	HNRNPA1P55	0.59016	0.00229943	0.007299	0.888888888888889	0.871527777777778	CEBPA_T	0	0
ENSG00000249755.2		0.58919	3.94151e-05	0.00018863	0.916666666666667	0.846354166666667	CEBPA_T	0	0
ENSG00000157554.19	ERG	0.58903	1.42783e-05	7.5142e-05	1	0.999131944444444	CEBPA_T	0	1
ENSG00000180090.5	OR3A1	0.589	0.188241	0.30022	0.472222222222222	0.404513888888889	CEBPA_T	0	0
ENSG00000270390.1	SFXN4P1	0.58897	0.0205154	0.048546	0.888888888888889	0.653645833333333	CEBPA_T	0	0
ENSG00000272425.1		0.58897	9.00978e-05	0.00039948	0.972222222222222	0.956597222222222	CEBPA_T	0	0
ENSG00000221269.1	MIR1302-8	0.58886	0.0185119	0.04449	0.583333333333333	0.491319444444444	CEBPA_T	0	0
ENSG00000262366.1	NDUFA3P6	0.58872	0.190878	0.30354	0.347222222222222	0.190972222222222	CEBPA_T	0	0
ENSG00000228825.1	LAMTOR3P1	0.58869	0.119893	0.20972	0.263888888888889	0.244791666666667	CEBPA_T	0	0
ENSG00000261082.1	LINC01228	0.58864	0.108849	0.19383	0.402777777777778	0.246527777777778	CEBPA_T	0	0
ENSG00000259008.1		0.58862	0.102553	0.18479	0.291666666666667	0.235243055555556	CEBPA_T	0	0
ENSG00000286757.2		0.58858	3.4237e-07	2.4163e-06	1	0.991319444444444	CEBPA_T	0	0
ENSG00000108557.19	RAI1	0.58823	1.95584e-23	8.5435e-22	1	1	CEBPA_T	0	1
ENSG00000272592.1		0.58823	0.16991	0.27738	0.347222222222222	0.251736111111111	CEBPA_T	0	0
ENSG00000271048.1		0.58814	0.289081	0.41712	0.319444444444444	0.234375	CEBPA_T	0	0
ENSG00000207139.1		0.58811	0.0767257	0.14554	0.347222222222222	0.290798611111111	CEBPA_T	0	0
ENSG00000255291.2	HMGB1P40	0.5881	0.00483206	0.014002	0.861111111111111	0.813368055555556	CEBPA_T	0	0
ENSG00000270011.7	ZNF559-ZNF177	0.58791	0.000208385	0.00085494	0.916666666666667	0.8984375	CEBPA_T	0	0
ENSG00000168906.13	MAT2A	0.58778	6.15433e-15	1.176e-13	1	1	CEBPA_T	0	0
ENSG00000135605.13	TEC	0.58774	1.1293e-11	1.4882e-10	1	1	CEBPA_T	0	0
ENSG00000276251.1		0.58769	0.00430694	0.012682	0.722222222222222	0.663194444444444	CEBPA_T	0	0
ENSG00000199697.1	RNU6-446P	0.58762	0.0206783	0.048861	0.666666666666667	0.542534722222222	CEBPA_T	0	0
ENSG00000285943.1		0.58761	5.38147e-10	5.7338e-09	1	0.989583333333333	CEBPA_T	0	0
ENSG00000277425.1		0.58755	1.28783e-06	8.2263e-06	0.958333333333333	0.964409722222222	CEBPA_T	0	0
ENSG00000260953.1		0.58733	6.16716e-06	3.4798e-05	0.986111111111111	0.981770833333333	CEBPA_T	0	0
ENSG00000211752.3	TRBV27	0.58712	0.00227908	0.007243	1	0.9921875	CEBPA_T	0	0
ENSG00000211958.2	IGHV3-38	0.587	0.0738112	0.141	0.513888888888889	0.537326388888889	CEBPA_T	0	0
ENSG00000249600.1		0.58693	0.125187	0.21727	0.361111111111111	0.289930555555556	CEBPA_T	0	0
ENSG00000204856.12	FAM216A	0.58679	8.78747e-13	1.3207e-11	1	1	CEBPA_T	0	0
ENSG00000260267.1		0.58676	1.40975e-10	1.6221e-09	1	1	CEBPA_T	0	0
ENSG00000167716.19	WDR81	0.5867	2.47191e-18	6.5844e-17	1	1	CEBPA_T	0	0
ENSG00000271803.1		0.5866	0.00536948	0.01533	0.791666666666667	0.71875	CEBPA_T	0	0
ENSG00000225133.1	MORF4L1P4	0.58639	0.00184612	0.0060222	0.833333333333333	0.725694444444444	CEBPA_T	0	0
ENSG00000229379.1		0.58638	0.0346014	0.075546	0.472222222222222	0.440104166666667	CEBPA_T	0	0
ENSG00000244692.3	RN7SL724P	0.58631	0.00241647	0.0076266	0.819444444444444	0.700520833333333	CEBPA_T	0	0
ENSG00000239215.1	RPL27P12	0.58626	0.000416512	0.0015965	0.944444444444444	0.853298611111111	CEBPA_T	0	0
ENSG00000280286.1	FRG1KP	0.58619	0.000107132	0.00046678	0.972222222222222	0.916666666666667	CEBPA_T	0	0
ENSG00000167355.8	OR51B5	0.58613	0.0189139	0.045289	0.736111111111111	0.628472222222222	CEBPA_T	0	0
ENSG00000230327.1	MTCO1P42	0.58599	0.0221855	0.051891	0.708333333333333	0.686631944444444	CEBPA_T	0	0
ENSG00000102043.16	MTMR8	0.58595	3.48106e-07	2.4523e-06	0.986111111111111	0.986979166666667	CEBPA_T	0	0
ENSG00000234432.4	LINC02983	0.58581	2.79568e-05	0.00013823	1	0.995659722222222	CEBPA_T	0	0
ENSG00000262381.1	MTATP6P24	0.58543	0.183424	0.29403	0.236111111111111	0.243055555555556	CEBPA_T	0	0
ENSG00000227946.1	INO80D-AS1	0.58538	4.17482e-13	6.5025e-12	1	1	CEBPA_T	0	0
ENSG00000286912.1		0.58531	9.95457e-06	5.4132e-05	0.986111111111111	0.977430555555556	CEBPA_T	0	0
ENSG00000224186.8	PITX1-AS1	0.58505	1.10985e-08	9.801e-08	1	0.998263888888889	CEBPA_T	0	0
ENSG00000277740.1		0.58501	0.0419911	0.088702	0.555555555555556	0.578993055555556	CEBPA_T	0	0
ENSG00000244640.1	RPLP0P8	0.58498	0.173642	0.28206	0.277777777777778	0.227430555555556	CEBPA_T	0	0
ENSG00000225559.1		0.58491	0.188124		0.277777777777778	0.186631944444444	CEBPA_T	0	0
ENSG00000254263.1		0.58478	6.50114e-05	0.00029652	1	0.990451388888889	CEBPA_T	0	0
ENSG00000162174.12	ASRGL1	0.58477	2.187e-05	0.0001107	1	0.999131944444444	CEBPA_T	0	0
ENSG00000279348.1		0.58476	8.03311e-07	5.3094e-06	0.986111111111111	0.993923611111111	CEBPA_T	0	0
ENSG00000260932.1		0.5846	2.61885e-05	0.00013025	0.958333333333333	0.955729166666667	CEBPA_T	0	0
ENSG00000223733.1	RPL18AP14	0.58455	0.0627627	0.12338	0.416666666666667	0.332465277777778	CEBPA_T	0	0
ENSG00000213063.3	RPL29P7	0.58453	0.0178185	0.043077	0.736111111111111	0.611111111111111	CEBPA_T	0	0
ENSG00000200999.1		0.58452	0.0179088	0.043268	0.638888888888889	0.504340277777778	CEBPA_T	0	0
ENSG00000219682.4		0.58424	6.12528e-05	0.00028107	0.986111111111111	0.9921875	CEBPA_T	0	0
ENSG00000188549.12	CCDC9B	0.58409	1.63281e-07	1.207e-06	1	0.999131944444444	CEBPA_T	0	0
ENSG00000229723.1	LINC01054	0.58407	0.0233763	0.054284	0.638888888888889	0.4921875	CEBPA_T	0	0
ENSG00000102098.19	SCML2	0.584	1.07219e-10	1.2565e-09	1	1	CEBPA_T	0	1
ENSG00000268469.1	BNIP3P38	0.584	0.00477578	0.013863	0.805555555555556	0.676215277777778	CEBPA_T	0	0
ENSG00000237973.1	MTCO1P12	0.58389	4.30341e-07	2.9822e-06	1	1	CEBPA_T	0	0
ENSG00000011028.14	MRC2	0.58384	0.00112654	0.0038755	1	1	CEBPA_T	1	0
ENSG00000232722.3	MROH4P	0.58384	0.0985003	0.17869	0.361111111111111	0.265625	CEBPA_T	0	0
ENSG00000103489.12	XYLT1	0.58382	1.61802e-11	2.1048e-10	1	1	CEBPA_T	0	0
ENSG00000163584.18	RPL22L1	0.58379	3.34817e-13	5.2789e-12	1	1	CEBPA_T	0	0
ENSG00000222337.1	RN7SKP225	0.58377	0.101893	0.1838	0.305555555555556	0.263888888888889	CEBPA_T	0	0
ENSG00000229197.1	RPS15AP28	0.58357	0.0972126	0.17681	0.486111111111111	0.405381944444444	CEBPA_T	0	0
ENSG00000252347.1	RNU6-1046P	0.58333	0.246252	0.36895	0.305555555555556	0.181423611111111	CEBPA_T	0	0
ENSG00000231466.2		0.58327	7.55836e-09	6.8354e-08	1	0.994791666666667	CEBPA_T	0	0
ENSG00000206738.1		0.5831	0.246774	0.3696	0.347222222222222	0.355034722222222	CEBPA_T	0	0
ENSG00000277265.1	RN7SL556P	0.5831	0.000965138	0.0033761	0.861111111111111	0.782118055555556	CEBPA_T	0	0
ENSG00000271333.1		0.58303	0.0577416	0.11547	0.444444444444444	0.423611111111111	CEBPA_T	0	0
ENSG00000226097.6		0.58284	0.0520353	0.10599	0.583333333333333	0.453993055555556	CEBPA_T	0	0
ENSG00000174123.11	TLR10	0.58278	0.000394931	0.0015214	1	0.998263888888889	CEBPA_T	0	0
ENSG00000213987.4	RPL36AP9	0.58258	0.119241	0.20875	0.375	0.2578125	CEBPA_T	0	0
ENSG00000168356.13	SCN11A	0.58256	0.000380768	0.0014709	1	0.990451388888889	CEBPA_T	0	0
ENSG00000199605.1	RNY4P24	0.58252	0.0766861	0.14549	0.430555555555556	0.368923611111111	CEBPA_T	0	0
ENSG00000172476.4	RAB40A	0.58246	7.98536e-05	0.00035731	0.958333333333333	0.944444444444444	CEBPA_T	0	0
ENSG00000283208.2		0.5819	6.00585e-05	0.00027616	1	0.993923611111111	CEBPA_T	0	0
ENSG00000161298.18	ZNF382	0.58186	4.43772e-07	3.0688e-06	1	1	CEBPA_T	0	1
ENSG00000243243.5		0.58168	0.000325187	0.0012776	0.972222222222222	0.974826388888889	CEBPA_T	0	0
ENSG00000235494.2		0.58137	0.103111	0.18563	0.375	0.294270833333333	CEBPA_T	0	0
ENSG00000278175.4	GLIDR	0.58129	2.72955e-10	3.0267e-09	1	0.998263888888889	CEBPA_T	0	0
ENSG00000244062.1	ACSL3P1	0.58112	0.0679633	0.1318	0.513888888888889	0.379340277777778	CEBPA_T	0	0
ENSG00000189007.16	ADAT2	0.58107	2.72167e-14	4.815e-13	1	1	CEBPA_T	0	0
ENSG00000287312.1		0.5809	0.012425	0.031577	0.930555555555556	0.809027777777778	CEBPA_T	0	0
ENSG00000201820.1		0.58085	5.18722e-06	2.9683e-05	0.986111111111111	0.974826388888889	CEBPA_T	0	0
ENSG00000201931.1	RNA5SP172	0.58078	0.0261731	0.059705	0.555555555555556	0.436631944444444	CEBPA_T	0	0
ENSG00000206941.1	SNORD15A	0.58077	0.0172153	0.041811	0.472222222222222	0.372395833333333	CEBPA_T	0	0
ENSG00000196476.12	C20orf96	0.58076	7.40898e-15	1.405e-13	1	1	CEBPA_T	0	0
ENSG00000224881.1		0.58061	0.216558	0.33443	0.222222222222222	0.271701388888889	CEBPA_T	0	0
ENSG00000272748.1		0.58057	0.0631719	0.12408	0.361111111111111	0.317708333333333	CEBPA_T	0	0
ENSG00000196183.5	RPS2P4	0.58039	2.97208e-07	2.1184e-06	1	0.993923611111111	CEBPA_T	0	0
ENSG00000279936.1		0.58037	0.00189613	0.0061687	0.875	0.737847222222222	CEBPA_T	0	0
ENSG00000284664.1		0.58032	5.08474e-09	4.7335e-08	1	0.988715277777778	CEBPA_T	0	0
ENSG00000167968.13	DNASE1L2	0.58026	3.66493e-06	2.157e-05	1	0.993055555555556	CEBPA_T	0	0
ENSG00000197233.7	OR1J2	0.58021	0.162756	0.26809	0.388888888888889	0.308159722222222	CEBPA_T	0	0
ENSG00000117543.21	DPH5	0.58018	1.08623e-23	4.8092e-22	1	1	CEBPA_T	0	0
ENSG00000131149.19	GSE1	0.58015	3.88424e-21	1.3812e-19	1	1	CEBPA_T	0	0
ENSG00000130005.13	GAMT	0.57996	1.28262e-06	8.1991e-06	1	1	CEBPA_T	0	0
ENSG00000203783.5	PRR9	0.57993	0.270091	0.39597	0.208333333333333	0.227430555555556	CEBPA_T	0	0
ENSG00000253310.1	IGHVIII-76-1	0.57976	0.00428475	0.012629	0.805555555555556	0.642361111111111	CEBPA_T	0	0
ENSG00000203897.4	SPATA42	0.57972	0.0624613	0.12289	0.375	0.329861111111111	CEBPA_T	0	0
ENSG00000218454.2	HNRNPA1P19	0.5797	0.0945619	0.17278	0.430555555555556	0.353298611111111	CEBPA_T	0	0
ENSG00000106144.20	CASP2	0.57967	1.37539e-16	3.103e-15	1	1	CEBPA_T	0	0
ENSG00000174358.16	SLC6A19	0.57959	0.097247	0.17684	0.888888888888889	0.784722222222222	CEBPA_T	0	0
ENSG00000232551.2	MTCO1P14	0.57939	0.109006	0.19404	0.5	0.4375	CEBPA_T	0	0
ENSG00000250412.1	KLHL2P1	0.57932	4.84418e-05	0.00022727	0.958333333333333	0.938368055555556	CEBPA_T	0	0
ENSG00000164039.15	BDH2	0.57927	2.62862e-21	9.5555e-20	1	1	CEBPA_T	0	0
ENSG00000223665.1		0.57902	0.0866379	0.16095	0.347222222222222	0.25	CEBPA_T	0	0
ENSG00000244432.2	RPL39P28	0.57898	0.339044	0.47052	0.236111111111111	0.163194444444444	CEBPA_T	0	0
ENSG00000234817.2	ECI2-DT	0.57881	4.12702e-06	2.4047e-05	0.986111111111111	0.990451388888889	CEBPA_T	0	0
ENSG00000143631.11	FLG	0.57875	0.0201723	0.047838	0.888888888888889	0.844618055555556	CEBPA_T	0	0
ENSG00000265078.2	RN7SL664P	0.57871	0.0486933	0.10029	0.458333333333333	0.376736111111111	CEBPA_T	0	0
ENSG00000224413.1		0.57862	0.11626	0.20444	0.472222222222222	0.396701388888889	CEBPA_T	0	0
ENSG00000165694.10	FRMD7	0.5785	0.0464149	0.096442	0.694444444444444	0.6015625	CEBPA_T	0	0
ENSG00000286277.1		0.57846	0.00860098	0.023005	0.916666666666667	0.911458333333333	CEBPA_T	0	0
ENSG00000212226.1	RNU6-907P	0.57838	0.0672544	0.13065	0.416666666666667	0.342881944444444	CEBPA_T	0	0
ENSG00000239650.4	GUSBP4	0.57836	0.000919892	0.0032308	0.833333333333333	0.71875	CEBPA_T	0	0
ENSG00000249318.1		0.57815	0.243673	0.36612	0.263888888888889	0.305555555555556	CEBPA_T	0	0
ENSG00000258411.2		0.57812	0.221314	0.33991	0.208333333333333	0.222222222222222	CEBPA_T	0	0
ENSG00000249072.1		0.57806	0.0312329	0.069445	0.75	0.684895833333333	CEBPA_T	0	0
ENSG00000224172.1		0.57794	0.000195292	0.00080606	0.916666666666667	0.841145833333333	CEBPA_T	0	0
ENSG00000225805.4	DEFB131B	0.57788	1.10245e-05	5.9523e-05	0.930555555555556	0.938368055555556	CEBPA_T	0	0
ENSG00000260635.1		0.57785	5.94279e-06	3.3622e-05	1	0.972222222222222	CEBPA_T	0	0
ENSG00000197568.14	HHLA3	0.57781	7.77402e-09	7.014e-08	1	1	CEBPA_T	0	0
ENSG00000267472.1	ARHGAP27P2	0.57778	0.0131451	0.033179	0.736111111111111	0.587673611111111	CEBPA_T	0	0
ENSG00000271367.1		0.57778	0.0053528	0.015288	0.75	0.671875	CEBPA_T	0	0
ENSG00000136929.13	HEMGN	0.57766	0.010791	0.027978	0.986111111111111	0.996527777777778	CEBPA_T	0	0
ENSG00000285571.1		0.57757	0.000467429	0.0017704	0.958333333333333	0.908854166666667	CEBPA_T	0	0
ENSG00000270236.1		0.57698	1.05147e-06	6.8253e-06	0.986111111111111	0.967013888888889	CEBPA_T	0	0
ENSG00000259155.2	STK16P1	0.57685	0.000102944	0.00045001	0.972222222222222	0.931423611111111	CEBPA_T	0	0
ENSG00000215785.2	CFL1P6	0.57679	0.00058749	0.0021713	0.888888888888889	0.836805555555556	CEBPA_T	0	0
ENSG00000275713.2	H2BC9	0.57678	0.00505763	0.014559	1	0.975694444444444	CEBPA_T	0	0
ENSG00000275345.1		0.57667	0.00625526	0.017464	0.694444444444444	0.5625	CEBPA_T	0	0
ENSG00000235377.1		0.57642	0.0550178	0.11092	0.569444444444444	0.497395833333333	CEBPA_T	0	0
ENSG00000077348.9	EXOSC5	0.5764	1.68043e-10	1.9154e-09	1	1	CEBPA_T	0	0
ENSG00000257121.1		0.57638	0.00688687	0.018989	0.819444444444444	0.717881944444444	CEBPA_T	0	0
ENSG00000137185.13	ZSCAN9	0.57633	2.29657e-11	2.9319e-10	1	1	CEBPA_T	0	1
ENSG00000246528.3	SLCO5A1-AS1	0.5763	0.014464	0.036034	0.847222222222222	0.828993055555556	CEBPA_T	0	0
ENSG00000279530.2		0.57609	7.46143e-05	0.0003356	1	0.996527777777778	CEBPA_T	0	0
ENSG00000236504.2		0.57591	0.0596398	0.11856	0.513888888888889	0.342881944444444	CEBPA_T	0	0
ENSG00000164744.13	SUN3	0.57589	7.57278e-07	5.0271e-06	0.986111111111111	0.969618055555556	CEBPA_T	0	0
ENSG00000162685.6	LSP1P3	0.57588	0.132285	0.22715	0.263888888888889	0.225694444444444	CEBPA_T	0	0
ENSG00000258122.1		0.57581	0.0200171	0.04753	0.638888888888889	0.536458333333333	CEBPA_T	0	0
ENSG00000254176.1	IGHV3-75	0.57579	0.0826976	0.15503	0.444444444444444	0.291666666666667	CEBPA_T	0	0
ENSG00000231812.1	SNRPCP9	0.57577	0.0123134	0.03134	0.736111111111111	0.597222222222222	CEBPA_T	0	0
ENSG00000114626.18	ABTB1	0.57566	2.76075e-13	4.3902e-12	1	1	CEBPA_T	0	0
ENSG00000277218.1		0.57561	5.73507e-05	0.00026488	0.888888888888889	0.925347222222222	CEBPA_T	0	0
ENSG00000269012.2	KRT18P40	0.57558	0.0492359	0.10124	0.444444444444444	0.392361111111111	CEBPA_T	0	0
ENSG00000186687.16	LYRM7	0.57557	6.29236e-16	1.3332e-14	1	1	CEBPA_T	0	0
ENSG00000285783.1		0.5755	0.0717413	0.1377	0.375	0.313368055555556	CEBPA_T	0	0
ENSG00000222515.1	RN7SKP240	0.57534	0.085228	0.15882	0.527777777777778	0.470486111111111	CEBPA_T	0	0
ENSG00000186973.11	CFAP144	0.5751	0.247227	0.37009	0.291666666666667	0.211805555555556	CEBPA_T	0	0
ENSG00000230852.2	LINC02857	0.57501	0.0657396	0.12819	0.472222222222222	0.355034722222222	CEBPA_T	0	0
ENSG00000254270.1	ERHP1	0.57473	0.00139578	0.0046856	0.875	0.880208333333333	CEBPA_T	0	0
ENSG00000252032.1	RNU6-1281P	0.57459	0.070808	0.13622	0.444444444444444	0.361111111111111	CEBPA_T	0	0
ENSG00000223203.1	RNA5SP221	0.57457	0.000362844	0.0014086	0.958333333333333	0.834201388888889	CEBPA_T	0	0
ENSG00000286524.1		0.57452	0.0193261	0.046146	0.694444444444444	0.600694444444444	CEBPA_T	0	0
ENSG00000169618.7	PROKR1	0.57447	0.00132673	0.00448	0.944444444444444	0.807291666666667	CEBPA_T	0	0
ENSG00000257431.1		0.57444	0.00987957	0.025969	0.694444444444444	0.720486111111111	CEBPA_T	0	0
ENSG00000145730.20	PAM	0.57436	5.94293e-06	3.3622e-05	1	1	CEBPA_T	0	0
ENSG00000110911.16	SLC11A2	0.57415	6.58005e-21	2.2751e-19	1	1	CEBPA_T	1	0
ENSG00000198967.4	OR10Z1	0.57403	0.0165354	0.040461	0.972222222222222	0.933159722222222	CEBPA_T	0	0
ENSG00000279513.1		0.57402	0.000125231	0.00053845	0.986111111111111	0.962673611111111	CEBPA_T	0	0
ENSG00000154620.6	TMSB4Y	0.57399	0.152344	0.25434	0.680555555555556	0.586805555555556	CEBPA_T	0	0
ENSG00000266668.1	MIR5692C2	0.57399	0.000668509	0.0024354	0.888888888888889	0.845486111111111	CEBPA_T	0	0
ENSG00000182477.5	OR2B8P	0.57395	0.020094	0.047679	0.805555555555556	0.608506944444444	CEBPA_T	0	0
ENSG00000213131.3	YWHAZP4	0.57373	6.9578e-09	6.3368e-08	1	0.996527777777778	CEBPA_T	0	0
ENSG00000273893.1		0.57353	1.65863e-05	8.6009e-05	0.986111111111111	0.966145833333333	CEBPA_T	0	0
ENSG00000280207.1		0.57343	0.00897321	0.023888	0.791666666666667	0.664930555555556	CEBPA_T	0	0
ENSG00000257747.2	LINC02426	0.57328	0.35633	0.4888	0.208333333333333	0.183159722222222	CEBPA_T	0	0
ENSG00000275139.1		0.57328	0.0255653	0.058542	0.833333333333333	0.638020833333333	CEBPA_T	0	0
ENSG00000206228.4	HNRNPA1P4	0.57326	1.50837e-07	1.1204e-06	1	1	CEBPA_T	0	0
ENSG00000279138.1		0.57326	0.00107713	0.0037255	0.972222222222222	0.934895833333333	CEBPA_T	0	0
ENSG00000228872.2	CSP1	0.573	0.0661703	0.12888	0.402777777777778	0.295138888888889	CEBPA_T	0	0
ENSG00000268480.3	NFILZ	0.57298	0.0330056	0.07266	0.819444444444444	0.715277777777778	CEBPA_T	0	0
ENSG00000166573.6	GALR1	0.57293	0.0446493	0.093401	0.583333333333333	0.486111111111111	CEBPA_T	0	0
ENSG00000228036.1	HSPD1P9	0.57282	0.0296394	0.066427	0.625	0.458333333333333	CEBPA_T	0	0
ENSG00000227698.1		0.5727	1.61198e-06	1.0101e-05	0.986111111111111	0.973958333333333	CEBPA_T	0	0
ENSG00000243844.1	RPL17P33	0.57252	0.00314828	0.0096292	0.805555555555556	0.793402777777778	CEBPA_T	0	0
ENSG00000248639.2		0.57222	0.180069		0.347222222222222	0.190104166666667	CEBPA_T	0	0
ENSG00000275381.1		0.57207	0.000544355	0.0020287	0.930555555555556	0.8046875	CEBPA_T	0	0
ENSG00000214484.3	RPSAP28	0.57201	0.0748322	0.14261	0.430555555555556	0.317708333333333	CEBPA_T	0	0
ENSG00000285597.1		0.5717	0.0487797	0.10044	0.458333333333333	0.394965277777778	CEBPA_T	0	0
ENSG00000259557.2	HMGN1P26	0.57165	0.0216639	0.050833	0.541666666666667	0.425347222222222	CEBPA_T	0	0
ENSG00000117322.18	CR2	0.57163	0.000999337	0.0034836	0.972222222222222	0.987847222222222	CEBPA_T	1	0
ENSG00000277977.1		0.57161	0.000169429	0.00070931	0.888888888888889	0.901041666666667	CEBPA_T	0	0
ENSG00000157657.14	ZNF618	0.57149	8.55556e-12	1.1456e-10	1	1	CEBPA_T	0	1
ENSG00000224626.1		0.57142	0.0298378	0.066798	0.541666666666667	0.428819444444444	CEBPA_T	0	0
ENSG00000227564.3	LINC00376	0.57122	0.256607	0.38059	0.194444444444444	0.180555555555556	CEBPA_T	0	0
ENSG00000262312.2		0.57121	1.27902e-06	8.1774e-06	1	0.998263888888889	CEBPA_T	0	0
ENSG00000160188.10	RSPH1	0.57117	0.000187237	0.00077613	0.986111111111111	0.980902777777778	CEBPA_T	0	0
ENSG00000232463.1		0.57096	0.00481713	0.013964	0.666666666666667	0.619791666666667	CEBPA_T	0	0
ENSG00000284523.2		0.5709	8.27475e-07	5.4598e-06	0.986111111111111	0.963541666666667	CEBPA_T	0	0
ENSG00000251535.1		0.57051	0.00222302	0.007089	0.819444444444444	0.768229166666667	CEBPA_T	0	0
ENSG00000271063.1	SNRPGP17	0.57049	0.0459938	0.095751	0.555555555555556	0.3828125	CEBPA_T	0	0
ENSG00000165923.16	AGBL2	0.57046	4.13302e-08	3.3592e-07	1	1	CEBPA_T	0	0
ENSG00000280377.1		0.57039	0.141113	0.23931	0.402777777777778	0.2578125	CEBPA_T	0	0
ENSG00000287188.1		0.57022	0.000304946	0.0012052	0.972222222222222	0.931423611111111	CEBPA_T	0	0
ENSG00000273155.1		0.57019	0.0193642	0.046218	0.569444444444444	0.447916666666667	CEBPA_T	0	0
ENSG00000252101.2	RNU6-758P	0.56984	0.234098	0.35497	0.361111111111111	0.217881944444444	CEBPA_T	0	0
ENSG00000285756.2		0.56969	7.06832e-13	1.0707e-11	1	1	CEBPA_T	0	0
ENSG00000257668.1		0.56953	0.0247761	0.057033	0.597222222222222	0.447916666666667	CEBPA_T	0	0
ENSG00000242431.2	RPL21P52	0.5695	0.00207184	0.0066703	0.819444444444444	0.71875	CEBPA_T	0	0
ENSG00000258365.1		0.56947	6.92117e-08	5.4209e-07	1	0.987847222222222	CEBPA_T	0	0
ENSG00000122254.7	HS3ST2	0.56917	0.0776713	0.14711	0.611111111111111	0.529513888888889	CEBPA_T	0	0
ENSG00000264057.1		0.56916	2.01116e-06	1.2399e-05	1	0.990451388888889	CEBPA_T	0	0
ENSG00000164363.10	SLC6A18	0.56905	0.330744	0.46182	0.222222222222222	0.186631944444444	CEBPA_T	0	0
ENSG00000237212.2		0.56903	0.0600074	0.11912	0.472222222222222	0.3828125	CEBPA_T	0	0
ENSG00000140030.6	GPR65	0.56902	1.60485e-05	8.3475e-05	1	0.999131944444444	CEBPA_T	1	0
ENSG00000216723.1	NUDT19P3	0.569	0.00710847	0.01949	0.791666666666667	0.6484375	CEBPA_T	0	0
ENSG00000287823.1		0.56879	0.00554427	0.015745	0.986111111111111	0.956597222222222	CEBPA_T	0	0
ENSG00000279989.1		0.56878	2.50413e-05	0.00012513	0.972222222222222	0.972222222222222	CEBPA_T	0	0
ENSG00000156990.14	RPUSD3	0.56859	9.18546e-14	1.5446e-12	1	1	CEBPA_T	0	0
ENSG00000206962.1	RNU6-74P	0.56849	0.160631	0.26532	0.319444444444444	0.230034722222222	CEBPA_T	0	0
ENSG00000130513.6	GDF15	0.56847	0.00588358	0.016568	1	0.996527777777778	CEBPA_T	1	0
ENSG00000249601.2	LINC01187	0.56847	0.00340323	0.010318	0.944444444444444	0.858506944444444	CEBPA_T	0	0
ENSG00000242979.1	RPS15AP18	0.56826	0.00838262	0.022494	0.777777777777778	0.631944444444444	CEBPA_T	0	0
ENSG00000171862.11	PTEN	0.56821	9.57022e-28	5.7801e-26	1	1	CEBPA_T	0	1
ENSG00000251476.2	MTCO1P31	0.56796	0.00689331	0.019005	0.736111111111111	0.633680555555556	CEBPA_T	0	0
ENSG00000232892.1	RGS5-AS1	0.56767	0.0438405	0.091999	0.625	0.450520833333333	CEBPA_T	0	0
ENSG00000254092.2		0.56766	0.0324009	0.071592	0.611111111111111	0.672743055555556	CEBPA_T	0	0
ENSG00000267717.1	SRSF10P1	0.56755	0.000539904	0.0020146	0.944444444444444	0.913194444444444	CEBPA_T	0	0
ENSG00000267145.1		0.56736	0.166389	0.27276	0.305555555555556	0.2265625	CEBPA_T	0	0
ENSG00000252917.1		0.56732	0.00550578	0.015658	0.888888888888889	0.774305555555556	CEBPA_T	0	0
ENSG00000227210.2	WDR35-DT	0.56715	0.0022012	0.0070282	0.888888888888889	0.756076388888889	CEBPA_T	0	0
ENSG00000268516.2	ZNF8-DT	0.56714	1.29578e-09	1.3128e-08	1	1	CEBPA_T	0	0
ENSG00000188536.13	HBA2	0.56703	0.048253	0.099503	1	0.997395833333333	CEBPA_T	0	0
ENSG00000170819.5	BFSP2	0.56697	0.00432348	0.012723	0.916666666666667	0.782118055555556	CEBPA_T	0	0
ENSG00000256286.2		0.56696	0.327614	0.45833	0.263888888888889	0.213541666666667	CEBPA_T	0	0
ENSG00000277327.1	SPDYE20P	0.5669	0.00490211	0.014173	0.777777777777778	0.676215277777778	CEBPA_T	0	0
ENSG00000241250.1	RPL17P20	0.56678	0.0249272	0.057334	0.486111111111111	0.395833333333333	CEBPA_T	0	0
ENSG00000271134.1	IFITM3P9	0.56674	0.0365069	0.079064	0.513888888888889	0.426215277777778	CEBPA_T	0	0
ENSG00000213078.3		0.56663	0.00100611	0.0035027	0.791666666666667	0.75	CEBPA_T	0	0
ENSG00000284842.1	FAM91A2P	0.56663	0.0137958	0.034611	0.652777777777778	0.671006944444444	CEBPA_T	0	0
ENSG00000244314.3	RN7SL36P	0.56656	0.152731	0.25489	0.402777777777778	0.386284722222222	CEBPA_T	0	0
ENSG00000182648.13	RNF32-DT	0.5664	0.000558114	0.002075	1	0.995659722222222	CEBPA_T	0	0
ENSG00000227663.1	RPL7P2	0.56636	0.234618	0.35556	0.319444444444444	0.321180555555556	CEBPA_T	0	0
ENSG00000204971.3		0.56632	0.0483485	0.099681	0.569444444444444	0.5078125	CEBPA_T	0	0
ENSG00000207385.1	RNU6-310P	0.5662	0.0487912	0.10046	0.569444444444444	0.40625	CEBPA_T	0	0
ENSG00000213704.3	EEF1A1P15	0.56615	0.0344165	0.075231	0.763888888888889	0.717013888888889	CEBPA_T	0	0
ENSG00000236266.1		0.56614	0.031694	0.070293	0.777777777777778	0.637152777777778	CEBPA_T	0	0
ENSG00000232097.1	VPS51P2	0.56582	0.000210446	0.0008629	0.916666666666667	0.908854166666667	CEBPA_T	0	0
ENSG00000230628.1		0.56577	0.0252305	0.057906	0.833333333333333	0.717013888888889	CEBPA_T	0	0
ENSG00000269983.1		0.56551	0.0310921	0.069169	0.819444444444444	0.750868055555556	CEBPA_T	0	0
ENSG00000225032.5		0.56548	1.30658e-09	1.3218e-08	1	1	CEBPA_T	0	0
ENSG00000251747.1	RNU7-60P	0.5654	0.150795	0.25234	0.347222222222222	0.232638888888889	CEBPA_T	0	0
ENSG00000206781.1		0.56533	0.00543043	0.015476	0.777777777777778	0.643229166666667	CEBPA_T	0	0
ENSG00000275467.1		0.56506	0.113724	0.20094	0.416666666666667	0.262152777777778	CEBPA_T	0	0
ENSG00000283341.2		0.56486	6.15443e-05	0.00028225	0.986111111111111	0.989583333333333	CEBPA_T	0	0
ENSG00000240160.3	RN7SL263P	0.56457	0.000311665	0.0012293	1	0.977430555555556	CEBPA_T	0	0
ENSG00000231712.1	H3P5	0.56452	0.259937		0.208333333333333	0.164930555555556	CEBPA_T	0	0
ENSG00000283906.1	IGHV4-80	0.56451	0.00782002	0.021182	0.833333333333333	0.756076388888889	CEBPA_T	0	0
ENSG00000196678.14	ERI2	0.56449	5.51537e-09	5.0997e-08	1	1	CEBPA_T	0	0
ENSG00000206687.1	RNU1-109P	0.56437	0.114609	0.20216	0.555555555555556	0.540798611111111	CEBPA_T	0	0
ENSG00000246790.2	SORL1-AS1	0.56432	0.000156091	0.00065834	0.986111111111111	0.965277777777778	CEBPA_T	0	0
ENSG00000283653.1		0.5642	0.103454	0.18605	0.388888888888889	0.288194444444444	CEBPA_T	0	0
ENSG00000268163.1		0.56406	0.00191264	0.0062139	0.791666666666667	0.653645833333333	CEBPA_T	0	0
ENSG00000223749.11	MIR503HG	0.56387	0.0349519	0.076201	0.930555555555556	0.918402777777778	CEBPA_T	0	0
ENSG00000259030.7	FPGT-TNNI3K	0.56384	2.52893e-05	0.00012624	0.986111111111111	0.983506944444444	CEBPA_T	0	0
ENSG00000225755.2		0.56382	0.0295445	0.066228	0.652777777777778	0.499131944444444	CEBPA_T	0	0
ENSG00000283236.1		0.56382	9.31584e-06	5.088e-05	0.986111111111111	0.991319444444444	CEBPA_T	0	0
ENSG00000227409.1	ZMYM4-AS1	0.56373	0.00267766	0.0083627	0.819444444444444	0.772569444444444	CEBPA_T	0	0
ENSG00000234999.1	SNRPCP19	0.56371	0.0156721	0.038615	0.736111111111111	0.65625	CEBPA_T	0	0
ENSG00000248979.2	LAMTOR3P2	0.56367	0.000219394	0.00089518	0.944444444444444	0.891493055555556	CEBPA_T	0	0
ENSG00000197128.12	ZNF772	0.56363	2.22772e-08	1.8849e-07	1	1	CEBPA_T	0	1
ENSG00000169627.9	BOLA2B	0.56358	0.15894	0.26306	0.652777777777778	0.569444444444444	CEBPA_T	0	1
ENSG00000249488.1	NACAP5	0.56349	0.0406099	0.086269	0.666666666666667	0.588541666666667	CEBPA_T	0	0
ENSG00000275383.1		0.56342	0.000142039	0.00060429	0.972222222222222	0.9765625	CEBPA_T	0	0
ENSG00000266407.1	MIR3157	0.56341	0.0558293	0.11231	0.486111111111111	0.383680555555556	CEBPA_T	0	0
ENSG00000205628.4	LINC01446	0.56328	0.364814	0.49717	0.263888888888889	0.221354166666667	CEBPA_T	0	0
ENSG00000096996.16	IL12RB1	0.56325	2.61718e-08	2.1857e-07	1	1	CEBPA_T	0	0
ENSG00000207237.1	RNU6-110P	0.56323	0.071162	0.13679	0.472222222222222	0.339409722222222	CEBPA_T	0	0
ENSG00000239870.1	RPL21P55	0.56321	0.291523	0.41974	0.236111111111111	0.222222222222222	CEBPA_T	0	0
ENSG00000279314.1		0.56283	0.000175264	0.00073179	0.986111111111111	0.973090277777778	CEBPA_T	0	0
ENSG00000273982.1		0.56282	0.0043034	0.012675	0.833333333333333	0.71875	CEBPA_T	0	0
ENSG00000223476.1	VN1R42P	0.56267	4.16336e-06	2.4242e-05	0.972222222222222	0.946180555555556	CEBPA_T	0	0
ENSG00000181827.15	RFX7	0.56265	4.9907e-18	1.2858e-16	1	1	CEBPA_T	0	1
ENSG00000226088.1	HHLA3-AS1	0.56261	0.00111167	0.0038304	0.847222222222222	0.775173611111111	CEBPA_T	0	0
ENSG00000206604.1	RNU6-425P	0.56243	0.0216863	0.050877	0.694444444444444	0.584201388888889	CEBPA_T	0	0
ENSG00000204778.4	ZNG1DP	0.56233	2.77566e-06	1.6683e-05	1	0.985243055555556	CEBPA_T	0	0
ENSG00000205549.10	LINC03041	0.56231	0.122142	0.21294	0.444444444444444	0.297743055555556	CEBPA_T	0	0
ENSG00000202239.1	RNU6-396P	0.5623	0.232335	0.35287	0.305555555555556	0.322048611111111	CEBPA_T	0	0
ENSG00000089486.17	CDIP1	0.56229	2.51882e-10	2.807e-09	1	1	CEBPA_T	0	0
ENSG00000253621.1	RPSAP74	0.56222	0.0432838	0.090989	0.527777777777778	0.360243055555556	CEBPA_T	0	0
ENSG00000203356.2	LINC01562	0.5622	7.563e-06	4.1987e-05	0.986111111111111	0.960069444444444	CEBPA_T	0	0
ENSG00000206679.1		0.56187	0.282665	0.41013	0.263888888888889	0.172743055555556	CEBPA_T	0	0
ENSG00000197617.9	VN1R5	0.5618	0.0112863	0.029081	0.875	0.761284722222222	CEBPA_T	0	0
ENSG00000287818.1		0.56169	0.0565931	0.11353	0.583333333333333	0.516493055555556	CEBPA_T	0	0
ENSG00000052126.14	PLEKHA5	0.56165	1.51831e-07	1.1274e-06	1	1	CEBPA_T	0	0
ENSG00000263465.4	SRSF8	0.56163	1.52139e-08	1.3172e-07	1	1	CEBPA_T	0	0
ENSG00000136114.17	THSD1	0.56158	4.84392e-05	0.00022727	1	0.993923611111111	CEBPA_T	1	0
ENSG00000286689.1		0.56158	0.000121407	0.00052365	1	0.948784722222222	CEBPA_T	0	0
ENSG00000079150.18	FKBP7	0.56153	2.48584e-10	2.7732e-09	1	1	CEBPA_T	1	0
ENSG00000226377.2		0.5615	0.0166317	0.04065	0.791666666666667	0.806423611111111	CEBPA_T	0	0
ENSG00000107789.16	MINPP1	0.56147	2.51634e-06	1.522e-05	1	1	CEBPA_T	1	0
ENSG00000212240.1	RNU6-930P	0.56147	0.00542794	0.015471	0.777777777777778	0.737847222222222	CEBPA_T	0	0
ENSG00000233134.1	MTND3P17	0.56133	0.216771	0.33469	0.277777777777778	0.184027777777778	CEBPA_T	0	0
ENSG00000198939.8	ZFP2	0.56131	2.31989e-05	0.00011672	1	0.989583333333333	CEBPA_T	0	1
ENSG00000277371.1		0.56127	7.40814e-05	0.00033352	0.916666666666667	0.8984375	CEBPA_T	0	0
ENSG00000219375.1		0.56122	0.0475193	0.098233	0.527777777777778	0.425347222222222	CEBPA_T	0	0
ENSG00000224017.2	LINC01449	0.56107	0.253443	0.37707	0.361111111111111	0.200520833333333	CEBPA_T	0	0
ENSG00000217776.1		0.56091	0.271699	0.39763	0.291666666666667	0.251736111111111	CEBPA_T	0	0
ENSG00000229659.1	RPL26P6	0.56089	5.29418e-09	4.9101e-08	1	1	CEBPA_T	0	0
ENSG00000260608.1		0.56088	2.82157e-06	1.694e-05	1	0.987847222222222	CEBPA_T	0	0
ENSG00000188452.14	CERKL	0.56074	1.07641e-05	5.8212e-05	0.986111111111111	0.9921875	CEBPA_T	0	0
ENSG00000170178.7	HOXD12	0.56073	0.289418	0.41746	0.236111111111111	0.192708333333333	CEBPA_T	0	1
ENSG00000252798.1		0.56072	0.181164		0.263888888888889	0.197916666666667	CEBPA_T	0	0
ENSG00000278473.1	IGHV3-41	0.56067	0.104675	0.1878	0.486111111111111	0.483506944444444	CEBPA_T	0	0
ENSG00000240449.1	REPIN1-AS1	0.56063	2.16064e-09	2.1251e-08	1	0.996527777777778	CEBPA_T	0	0
ENSG00000101282.9	RSPO4	0.5606	0.0102934	0.026876	0.972222222222222	0.856770833333333	CEBPA_T	0	0
ENSG00000229433.2	LINC02069	0.56049	0.0226905	0.052886	0.638888888888889	0.577256944444444	CEBPA_T	0	0
ENSG00000277268.2	LHX1-DT	0.56028	0.149381	0.25038	0.333333333333333	0.263020833333333	CEBPA_T	0	0
ENSG00000101040.19	ZMYND8	0.56011	1.85601e-12	2.6859e-11	1	1	CEBPA_T	0	0
ENSG00000252143.1		0.56009	0.147961	0.24852	0.347222222222222	0.221354166666667	CEBPA_T	0	0
ENSG00000276449.1		0.55997	2.75947e-07	1.9765e-06	1	0.997395833333333	CEBPA_T	0	0
ENSG00000050438.17	SLC4A8	0.55984	7.19785e-08	5.6189e-07	1	1	CEBPA_T	0	0
ENSG00000206865.1		0.55982	0.189462	0.30167	0.291666666666667	0.219618055555556	CEBPA_T	0	0
ENSG00000173406.16	DAB1	0.55981	0.0200867	0.04767	0.888888888888889	0.846354166666667	CEBPA_T	0	0
ENSG00000164241.13	C5orf63	0.55945	1.30928e-06	8.3469e-06	1	0.999131944444444	CEBPA_T	0	0
ENSG00000272874.1		0.55941	0.105646	0.1891	0.277777777777778	0.3125	CEBPA_T	0	0
ENSG00000082196.21	C1QTNF3	0.55935	1.9844e-11	2.5478e-10	1	0.999131944444444	CEBPA_T	0	0
ENSG00000216616.1		0.55933	0.172224	0.28036	0.319444444444444	0.264756944444444	CEBPA_T	0	0
ENSG00000186280.7	KDM4D	0.55921	8.90904e-07	5.8546e-06	1	0.986111111111111	CEBPA_T	0	0
ENSG00000241088.2	RPL17P44	0.55918	0.11037	0.19602	0.486111111111111	0.407118055555556	CEBPA_T	0	0
ENSG00000226194.5	LINC02519	0.559	0.0102825	0.026852	0.763888888888889	0.646701388888889	CEBPA_T	0	0
ENSG00000273373.1	SLC16A4-AS1	0.55898	1.36841e-08	1.1935e-07	1	0.999131944444444	CEBPA_T	0	0
ENSG00000272485.1		0.55896	0.0441671	0.092566	0.569444444444444	0.4609375	CEBPA_T	0	0
ENSG00000115602.17	IL1RL1	0.55894	0.0273501	0.062022	1	0.987847222222222	CEBPA_T	0	0
ENSG00000259118.5		0.55872	3.99899e-06	2.3355e-05	1	0.999131944444444	CEBPA_T	0	0
ENSG00000230299.1	SNRPEP11	0.55869	0.0248201	0.057109	0.694444444444444	0.564236111111111	CEBPA_T	0	0
ENSG00000154930.15	ACSS1	0.55853	1.14641e-18	3.1566e-17	1	1	CEBPA_T	0	0
ENSG00000248347.3		0.5585	0.171238	0.27911	0.736111111111111	0.619791666666667	CEBPA_T	0	0
ENSG00000279744.1		0.55849	1.58999e-06	9.9792e-06	1	0.999131944444444	CEBPA_T	0	0
ENSG00000213977.8	TAX1BP3	0.55834	9.42811e-06	5.1414e-05	0.986111111111111	0.958333333333333	CEBPA_T	0	0
ENSG00000206959.1		0.5583	0.173869	0.28232	0.319444444444444	0.210069444444444	CEBPA_T	0	0
ENSG00000256625.1		0.5583	3.15048e-06	1.8766e-05	1	0.987847222222222	CEBPA_T	0	0
ENSG00000212232.1	SNORD17	0.55829	7.22974e-06	4.0263e-05	1	1	CEBPA_T	0	0
ENSG00000229155.1	LINC02038	0.55815	0.156039	0.25926	0.333333333333333	0.217013888888889	CEBPA_T	0	0
ENSG00000254629.1		0.55808	0.0845021	0.15776	0.388888888888889	0.410590277777778	CEBPA_T	0	0
ENSG00000237186.1	RPS8P5	0.55806	0.00547614	0.015588	0.777777777777778	0.738715277777778	CEBPA_T	0	0
ENSG00000259182.5		0.55795	0.000245933	0.0009925	0.972222222222222	0.960069444444444	CEBPA_T	0	0
ENSG00000232672.1	ACTG1P21	0.55774	0.0197154	0.046917	0.722222222222222	0.585069444444444	CEBPA_T	0	0
ENSG00000123739.11	PLA2G12A	0.55753	1.09193e-14	2.0379e-13	1	1	CEBPA_T	0	0
ENSG00000225443.1	RPL36AP27	0.55743	0.0316467	0.070196	0.541666666666667	0.541666666666667	CEBPA_T	0	0
ENSG00000261302.6	NUP93-DT	0.55715	0.0023115	0.0073313	0.763888888888889	0.778645833333333	CEBPA_T	0	0
ENSG00000090104.12	RGS1	0.55708	0.00575591	0.016262	1	1	CEBPA_T	0	0
ENSG00000218027.2		0.55704	0.00187957	0.00612	0.916666666666667	0.902777777777778	CEBPA_T	0	0
ENSG00000287113.1		0.55693	0.00142979	0.0047888	0.958333333333333	0.922743055555556	CEBPA_T	0	0
ENSG00000182400.15	TRAPPC6B	0.5569	1.28335e-15	2.6247e-14	1	1	CEBPA_T	0	0
ENSG00000182156.10	ENPP7	0.55652	0.0197092	0.046908	0.763888888888889	0.674479166666667	CEBPA_T	0	0
ENSG00000254164.1		0.55651	0.1057	0.18919	0.388888888888889	0.275173611111111	CEBPA_T	0	0
ENSG00000267127.7		0.5564	0.000123619	0.00053205	0.972222222222222	0.953125	CEBPA_T	0	0
ENSG00000177599.13	ZNF491	0.55638	1.77363e-07	1.304e-06	1	0.995659722222222	CEBPA_T	0	1
ENSG00000012660.14	ELOVL5	0.55636	7.35317e-19	2.0686e-17	1	1	CEBPA_T	0	0
ENSG00000172123.13	SLFN12	0.55635	9.06104e-07	5.9453e-06	1	1	CEBPA_T	0	0
ENSG00000226010.1		0.55635	0.0339897	0.074471	0.527777777777778	0.486111111111111	CEBPA_T	0	0
ENSG00000232504.5	ST3GAL5-AS1	0.55588	0.000271145	0.0010845	0.986111111111111	0.930555555555556	CEBPA_T	0	0
ENSG00000287024.1		0.55576	1.33644e-05	7.0894e-05	1	0.985243055555556	CEBPA_T	0	0
ENSG00000264666.1		0.55548	0.0773441	0.14659	0.416666666666667	0.3515625	CEBPA_T	0	0
ENSG00000259259.1	NPM1P42	0.55546	0.0820118	0.15401	0.430555555555556	0.434895833333333	CEBPA_T	0	0
ENSG00000153391.16	INO80C	0.55527	3.11157e-17	7.4514e-16	1	1	CEBPA_T	0	0
ENSG00000240846.2	RPS15P9	0.55516	0.178072	0.28746	0.319444444444444	0.282986111111111	CEBPA_T	0	0
ENSG00000270672.1		0.55503	0.00028708	0.0011409	1	0.980902777777778	CEBPA_T	0	0
ENSG00000234215.3	CT66	0.55502	0.000152419	0.00064381	0.972222222222222	0.920138888888889	CEBPA_T	0	0
ENSG00000234303.3	CLYBL-AS1	0.55497	0.0844151	0.15765	0.402777777777778	0.316840277777778	CEBPA_T	0	0
ENSG00000229380.1	PRKAR1B-AS2	0.55494	0.0291193	0.065425	0.763888888888889	0.600694444444444	CEBPA_T	0	0
ENSG00000229162.1	RUNX3-AS1	0.55485	0.00263721	0.0082508	0.972222222222222	0.9296875	CEBPA_T	0	0
ENSG00000274987.1		0.55482	2.32336e-08	1.9596e-07	1	0.994791666666667	CEBPA_T	0	0
ENSG00000238193.1	HADHBP1	0.55477	0.00130617	0.0044176	0.888888888888889	0.855034722222222	CEBPA_T	0	0
ENSG00000241644.2	INMT	0.55475	0.013911	0.034859	0.888888888888889	0.857638888888889	CEBPA_T	0	0
ENSG00000224458.3	GUSBP6	0.55471	0.0751586	0.14314	0.416666666666667	0.410590277777778	CEBPA_T	0	0
ENSG00000202314.1	SNORD6	0.55455	9.95712e-07	6.4882e-06	0.986111111111111	0.989583333333333	CEBPA_T	0	0
ENSG00000100985.7	MMP9	0.55449	0.0216211	0.050753	0.986111111111111	0.996527777777778	CEBPA_T	0	0
ENSG00000121454.6	LHX4	0.55437	7.86968e-08	6.1008e-07	1	0.998263888888889	CEBPA_T	0	1
ENSG00000213558.3	HMGN2P32	0.55436	0.0221508	0.051813	0.555555555555556	0.463541666666667	CEBPA_T	0	0
ENSG00000236662.1		0.55425	0.0093944	0.024844	0.722222222222222	0.592013888888889	CEBPA_T	0	0
ENSG00000275426.1		0.55424	0.00276609	0.0085984	0.944444444444444	0.913194444444444	CEBPA_T	0	0
ENSG00000279721.1		0.55417	0.00197068	0.0063824	0.930555555555556	0.860243055555556	CEBPA_T	0	0
ENSG00000105750.15	ZNF85	0.55412	2.49187e-10	2.7791e-09	1	0.999131944444444	CEBPA_T	0	1
ENSG00000243020.1	RPL7P39	0.55409	0.0604337	0.11978	0.402777777777778	0.318576388888889	CEBPA_T	0	0
ENSG00000280374.1		0.55408	1.16115e-06	7.4835e-06	1	0.984375	CEBPA_T	0	0
ENSG00000273486.1		0.55407	1.0885e-09	1.115e-08	1	0.998263888888889	CEBPA_T	0	0
ENSG00000231017.1	RPS27P10	0.55398	0.154354	0.25703	0.5	0.40625	CEBPA_T	0	0
ENSG00000271218.1		0.55396	0.00207488	0.0066776	0.861111111111111	0.818576388888889	CEBPA_T	0	0
ENSG00000122122.10	SASH3	0.55377	2.69793e-15	5.3379e-14	1	1	CEBPA_T	0	0
ENSG00000218472.2		0.55371	0.0131452	0.033179	0.722222222222222	0.692708333333333	CEBPA_T	0	0
ENSG00000110721.12	CHKA	0.55367	1.49879e-13	2.446e-12	1	1	CEBPA_T	0	0
ENSG00000172568.5	FNDC9	0.55367	0.0152312	0.037696	0.763888888888889	0.622395833333333	CEBPA_T	0	0
ENSG00000255649.2		0.55365	0.0209472	0.049402	0.75	0.729166666666667	CEBPA_T	0	0
ENSG00000188257.12	PLA2G2A	0.5536	0.321416	0.45178	0.263888888888889	0.184895833333333	CEBPA_T	0	0
ENSG00000188707.6	ZBED10P	0.55353	2.16724e-08	1.8363e-07	1	1	CEBPA_T	0	1
ENSG00000273330.1	CYP4F36P	0.55327	0.0885315	0.1638	0.416666666666667	0.309895833333333	CEBPA_T	0	0
ENSG00000243959.3	RN7SL684P	0.55312	0.000558014	0.002075	0.930555555555556	0.910590277777778	CEBPA_T	0	0
ENSG00000244441.1	RPL34P9	0.55302	0.077147	0.14626	0.402777777777778	0.345486111111111	CEBPA_T	0	0
ENSG00000180998.12	GPR137C	0.55261	1.19082e-05	6.3896e-05	1	0.996527777777778	CEBPA_T	0	0
ENSG00000277150.2	F8A3	0.55243	0.000743862	0.0026727	0.972222222222222	0.894965277777778	CEBPA_T	0	0
ENSG00000027001.10	MIPEP	0.5524	1.39465e-13	2.2923e-12	1	1	CEBPA_T	0	0
ENSG00000152591.15	DSPP	0.55237	0.153948	0.25655	0.375	0.258680555555556	CEBPA_T	0	0
ENSG00000231449.1	RPS16P4	0.55217	0.0142243	0.035516	0.694444444444444	0.599826388888889	CEBPA_T	0	0
ENSG00000220305.1	HNRNPH1P1	0.55209	4.78582e-05	0.00022488	0.958333333333333	0.9765625	CEBPA_T	0	0
ENSG00000198284.9	NUP210P1	0.552	0.0578302	0.11561	0.486111111111111	0.4375	CEBPA_T	0	0
ENSG00000240199.3	RN7SL520P	0.55197	0.0088381	0.023567	0.722222222222222	0.637152777777778	CEBPA_T	0	0
ENSG00000243503.2		0.55184	0.0410287	0.087041	0.583333333333333	0.466145833333333	CEBPA_T	0	0
ENSG00000144827.9	ABHD10	0.55183	2.12711e-19	6.3513e-18	1	1	CEBPA_T	0	0
ENSG00000220537.1		0.55181	0.165697	0.27189	0.305555555555556	0.256944444444444	CEBPA_T	0	0
ENSG00000253256.1		0.5516	0.0922943	0.16948	0.375	0.387152777777778	CEBPA_T	0	0
ENSG00000217179.1	MTCYBP2	0.55149	0.317543	0.44761	0.180555555555556	0.169270833333333	CEBPA_T	0	0
ENSG00000130702.15	LAMA5	0.55148	0.000858912	0.0030398	1	1	CEBPA_T	1	0
ENSG00000235175.1	RPL26P37	0.55142	0.0302636	0.067633	0.888888888888889	0.859375	CEBPA_T	0	0
ENSG00000235787.1	RPL35AP8	0.55116	0.069186	0.13371	0.638888888888889	0.474826388888889	CEBPA_T	0	0
ENSG00000214279.13	SCART1	0.55114	5.85457e-06	3.3166e-05	1	0.996527777777778	CEBPA_T	0	0
ENSG00000267079.1		0.55113	0.000180334	0.00075008	0.958333333333333	0.896701388888889	CEBPA_T	0	0
ENSG00000205976.4		0.55107	0.0398388	0.084925	0.805555555555556	0.728298611111111	CEBPA_T	0	0
ENSG00000230358.4	SPDYE21	0.55102	1.06123e-10	1.2454e-09	1	0.996527777777778	CEBPA_T	0	0
ENSG00000229391.7	HLA-DRB6	0.55095	0.00599234	0.016833	1	0.989583333333333	CEBPA_T	0	0
ENSG00000267595.1	BRCA1P1	0.55084	1.82601e-05	9.3965e-05	0.972222222222222	0.973090277777778	CEBPA_T	0	0
ENSG00000278665.1		0.55084	0.00313493	0.0095932	0.847222222222222	0.868923611111111	CEBPA_T	0	0
ENSG00000248801.7	C8orf34-AS1	0.55081	0.467882	0.5956	0.347222222222222	0.220486111111111	CEBPA_T	0	0
ENSG00000288551.1		0.55066	0.000688579	0.0024984	1	0.921006944444444	CEBPA_T	0	0
ENSG00000248553.1	OR52H2P	0.55064	0.0498143	0.10217	0.708333333333333	0.622395833333333	CEBPA_T	0	0
ENSG00000062038.14	CDH3	0.55063	0.00617262	0.017263	1	0.909722222222222	CEBPA_T	1	0
ENSG00000120322.4	PCDHB8	0.55054	0.265519	0.39088	0.263888888888889	0.360243055555556	CEBPA_T	0	0
ENSG00000219665.8	ZNF433-AS1	0.5503	1.53481e-12	2.2417e-11	1	0.999131944444444	CEBPA_T	0	0
ENSG00000119927.14	GPAM	0.55028	3.60973e-13	5.666e-12	1	1	CEBPA_T	0	0
ENSG00000163898.10	LIPH	0.55027	0.00551661	0.015681	0.986111111111111	0.9453125	CEBPA_T	0	0
ENSG00000251176.1		0.5502	0.235359	0.35637	0.333333333333333	0.270833333333333	CEBPA_T	0	0
ENSG00000271129.1		0.55013	0.235193	0.35624	0.416666666666667	0.34375	CEBPA_T	0	0
ENSG00000264994.1	SNORD92	0.55008	0.015473	0.038205	0.763888888888889	0.612847222222222	CEBPA_T	0	0
ENSG00000242683.1	RPL12P21	0.54986	0.0100502	0.026338	0.819444444444444	0.717881944444444	CEBPA_T	0	0
ENSG00000115419.13	GLS	0.5497	6.92448e-19	1.9522e-17	1	1	CEBPA_T	0	0
ENSG00000255234.6	CCDC90B-AS1	0.54965	4.11541e-05	0.00019598	0.972222222222222	0.917534722222222	CEBPA_T	0	0
ENSG00000278514.1		0.54944	0.0047852	0.013885	0.861111111111111	0.758680555555556	CEBPA_T	0	0
ENSG00000259271.1	ANKRD62P1	0.54943	0.309257	0.43898	0.305555555555556	0.197916666666667	CEBPA_T	0	0
ENSG00000136931.10	NR5A1	0.54941	0.0162138	0.03977	0.986111111111111	0.923611111111111	CEBPA_T	0	1
ENSG00000263272.1		0.54939	7.79512e-11	9.339e-10	1	1	CEBPA_T	0	0
ENSG00000108823.16	SGCA	0.54927	0.000237307	0.00096052	0.958333333333333	0.936631944444444	CEBPA_T	0	0
ENSG00000258118.1	PPIAP44	0.54924	0.145414	0.24509	0.291666666666667	0.231770833333333	CEBPA_T	0	0
ENSG00000148426.13	PROSER2	0.5492	1.4378e-05	7.562e-05	1	0.999131944444444	CEBPA_T	0	0
ENSG00000234722.5	LINC01287	0.54913	0.000733785	0.0026408	0.902777777777778	0.902777777777778	CEBPA_T	0	0
ENSG00000237638.2	LINC02245	0.5489	8.9077e-15	1.6802e-13	1	1	CEBPA_T	0	0
ENSG00000283544.1		0.54889	0.0348137	0.075947	0.541666666666667	0.461805555555556	CEBPA_T	0	0
ENSG00000162620.16	LRRIQ3	0.54855	0.000129819	0.00055637	0.972222222222222	0.975694444444444	CEBPA_T	0	0
ENSG00000280734.3	LINC01232	0.54854	1.5679e-07	1.162e-06	1	0.999131944444444	CEBPA_T	0	0
ENSG00000275243.1	TRBV16	0.54846	0.0411785	0.087298	0.680555555555556	0.606770833333333	CEBPA_T	0	0
ENSG00000220721.2	OR1F12P	0.54843	0.0166979	0.040772	0.777777777777778	0.663194444444444	CEBPA_T	0	0
ENSG00000213801.4	ZNF321P	0.54836	3.50208e-09	3.3415e-08	1	1	CEBPA_T	0	0
ENSG00000235651.1	G3BP1P1	0.54828	4.82438e-05	0.00022654	0.986111111111111	0.949652777777778	CEBPA_T	0	0
ENSG00000103150.7	MLYCD	0.54812	3.94131e-14	6.8443e-13	1	1	CEBPA_T	0	0
ENSG00000164621.5	SMAD5-AS1	0.54791	0.0256698	0.058734	0.722222222222222	0.5859375	CEBPA_T	0	0
ENSG00000280360.1		0.5478	0.143366	0.24235	0.291666666666667	0.425347222222222	CEBPA_T	0	0
ENSG00000237432.2	RPS7P12	0.54774	0.136205	0.2326	0.277777777777778	0.261284722222222	CEBPA_T	0	0
ENSG00000120555.13	SEPTIN7P9	0.5476	4.64588e-09	4.3478e-08	1	0.998263888888889	CEBPA_T	0	0
ENSG00000286458.1		0.54759	0.000604742	0.0022287	0.888888888888889	0.833333333333333	CEBPA_T	0	0
ENSG00000199646.1	RNU6-1272P	0.54755	0.0565726	0.11351	0.472222222222222	0.375868055555556	CEBPA_T	0	0
ENSG00000152611.12	CAPSL	0.54753	0.136115	0.23247	0.638888888888889	0.453993055555556	CEBPA_T	0	0
ENSG00000175325.2	PROP1	0.5475	0.142733	0.24148	0.430555555555556	0.3515625	CEBPA_T	0	1
ENSG00000222327.1	RNU6-855P	0.54748	0.201277	0.31609	0.347222222222222	0.340277777777778	CEBPA_T	0	0
ENSG00000229221.1	HNRNPA1P66	0.54737	0.0162384	0.039821	0.75	0.619791666666667	CEBPA_T	0	0
ENSG00000255463.1		0.54729	0.0430718	0.090615	0.472222222222222	0.463541666666667	CEBPA_T	0	0
ENSG00000274611.3	TBC1D3	0.54729	0.427469	0.55774	0.208333333333333	0.162326388888889	CEBPA_T	0	0
ENSG00000214022.11	REPIN1	0.54723	5.8931e-17	1.368e-15	1	1	CEBPA_T	0	1
ENSG00000145949.11	MYLK4	0.54715	0.000393764	0.0015171	1	0.997395833333333	CEBPA_T	0	0
ENSG00000278034.1	MIR6731	0.54698	0.0266188	0.060546	0.652777777777778	0.491319444444444	CEBPA_T	0	0
ENSG00000135049.16	AGTPBP1	0.54693	2.72043e-12	3.8567e-11	1	1	CEBPA_T	0	0
ENSG00000132204.14	LINC00470	0.54692	0.20975	0.32634	0.444444444444444	0.481770833333333	CEBPA_T	0	0
ENSG00000159423.17	ALDH4A1	0.54683	6.38439e-09	5.8409e-08	1	1	CEBPA_T	0	0
ENSG00000260011.2		0.54651	0.000447996	0.0017036	0.958333333333333	0.887152777777778	CEBPA_T	0	0
ENSG00000277950.1		0.54647	0.000319167	0.0012564	0.944444444444444	0.884548611111111	CEBPA_T	0	0
ENSG00000241026.1	RPL21P77	0.54645	0.279865	0.40688	0.291666666666667	0.262152777777778	CEBPA_T	0	0
ENSG00000085117.12	CD82	0.54635	3.45795e-10	3.788e-09	1	1	CEBPA_T	1	0
ENSG00000164756.12	SLC30A8	0.54634	0.233362	0.35397	0.305555555555556	0.348090277777778	CEBPA_T	0	0
ENSG00000206149.10	HERC2P9	0.54625	3.36735e-13	5.3032e-12	1	1	CEBPA_T	0	0
ENSG00000198429.10	ZNF69	0.54623	4.69061e-11	5.7878e-10	1	1	CEBPA_T	0	1
ENSG00000258401.1	ATP5MC2P2	0.54617	0.0115252	0.029582	0.902777777777778	0.7890625	CEBPA_T	0	0
ENSG00000260262.1		0.546	0.090981	0.16746	0.361111111111111	0.303819444444444	CEBPA_T	0	0
ENSG00000243333.3	RN7SL174P	0.54599	0.202655	0.31775	0.583333333333333	0.496527777777778	CEBPA_T	0	0
ENSG00000185958.10	FAM186A	0.54597	0.000605747	0.0022314	0.972222222222222	0.955729166666667	CEBPA_T	0	0
ENSG00000227449.8	FGF7P6	0.54584	0.150154	0.25146	0.277777777777778	0.248263888888889	CEBPA_T	0	0
ENSG00000170629.14	DPY19L2P2	0.54568	5.59452e-06	3.1837e-05	1	1	CEBPA_T	0	0
ENSG00000274667.1		0.54561	4.1595e-09	3.9264e-08	1	0.998263888888889	CEBPA_T	0	0
ENSG00000232654.1	FAM136BP	0.54548	0.0412996	0.087498	0.569444444444444	0.500868055555556	CEBPA_T	0	0
ENSG00000261723.1		0.5454	0.000494939	0.0018627	0.930555555555556	0.896701388888889	CEBPA_T	0	0
ENSG00000206669.1		0.54511	0.00184012	0.0060058	0.861111111111111	0.809027777777778	CEBPA_T	0	0
ENSG00000213096.11	ZNF254	0.54511	6.55658e-10	6.9164e-09	1	1	CEBPA_T	0	1
ENSG00000141639.12	MAPK4	0.54494	0.198383	0.31274	0.402777777777778	0.302951388888889	CEBPA_T	0	0
ENSG00000181392.17	SYNE4	0.5449	3.55846e-07	2.5019e-06	1	0.996527777777778	CEBPA_T	0	0
ENSG00000222030.1	LINC01793	0.54487	0.297492	0.42605	0.291666666666667	0.196180555555556	CEBPA_T	0	0
ENSG00000170522.10	ELOVL6	0.54477	1.74781e-05	9.0203e-05	1	1	CEBPA_T	1	0
ENSG00000224228.2		0.54472	0.0836657	0.15653	0.361111111111111	0.356770833333333	CEBPA_T	0	0
ENSG00000200391.1		0.54469	0.0333151	0.073212	0.611111111111111	0.537326388888889	CEBPA_T	0	0
ENSG00000242278.1	RPS3AP48	0.54465	0.0218566	0.051217	0.583333333333333	0.471354166666667	CEBPA_T	0	0
ENSG00000253203.6	GUSBP3	0.54464	0.0116258	0.02981	0.875	0.856770833333333	CEBPA_T	0	0
ENSG00000267581.1		0.54457	0.0056201	0.015933	0.777777777777778	0.618055555555556	CEBPA_T	0	0
ENSG00000248994.2		0.54453	0.130179	0.22424	0.5	0.366319444444444	CEBPA_T	0	0
ENSG00000165661.17	QSOX2	0.54446	6.01256e-19	1.7087e-17	1	1	CEBPA_T	1	0
ENSG00000168779.20	SHOX2	0.54443	0.0990427	0.17954	0.944444444444444	0.836805555555556	CEBPA_T	0	1
ENSG00000234219.1	CDCA4P4	0.54437	7.60721e-05	0.00034136	1	0.985243055555556	CEBPA_T	0	0
ENSG00000287322.1		0.54425	0.000299084	0.0011849	0.944444444444444	0.903645833333333	CEBPA_T	0	0
ENSG00000100726.15	TELO2	0.54398	1.49001e-15	3.0241e-14	1	1	CEBPA_T	0	0
ENSG00000134321.12	RSAD2	0.54392	0.00118258	0.0040428	1	1	CEBPA_T	0	0
ENSG00000276961.1	MIR7848	0.54388	0.00336848	0.010225	0.944444444444444	0.915798611111111	CEBPA_T	0	0
ENSG00000133789.15	SWAP70	0.54374	6.95545e-13	1.0551e-11	1	1	CEBPA_T	0	0
ENSG00000250151.9	ARPC4-TTLL3	0.54368	0.0516602	0.10535	0.402777777777778	0.352430555555556	CEBPA_T	0	0
ENSG00000228915.3	OR7E128P	0.54363	0.000318414	0.0012535	0.972222222222222	0.959201388888889	CEBPA_T	0	0
ENSG00000258510.2		0.54363	0.00104128	0.0036127	0.972222222222222	0.923611111111111	CEBPA_T	0	0
ENSG00000248099.4	INSL3	0.54349	3.40372e-05	0.00016528	1	0.998263888888889	CEBPA_T	0	0
ENSG00000139675.12	HNRNPA1L2	0.54346	1.21792e-14	2.2621e-13	1	1	CEBPA_T	0	0
ENSG00000286830.1		0.54346	0.00104689	0.0036303	0.972222222222222	0.904513888888889	CEBPA_T	0	0
ENSG00000163644.15	PPM1K	0.54345	2.80875e-11	3.5535e-10	1	1	CEBPA_T	0	0
ENSG00000239143.1		0.54345	0.130258	0.22433	0.291666666666667	0.261284722222222	CEBPA_T	0	0
ENSG00000280351.2		0.54341	5.26454e-09	4.8848e-08	1	1	CEBPA_T	0	0
ENSG00000276188.1		0.54334	7.21029e-08	5.6276e-07	1	0.985243055555556	CEBPA_T	0	0
ENSG00000229629.1		0.54317	0.0180759	0.043624	0.666666666666667	0.5625	CEBPA_T	0	0
ENSG00000265566.2	RN7SL605P	0.54305	0.000356183	0.001385	0.861111111111111	0.868923611111111	CEBPA_T	0	0
ENSG00000242308.2	MAT2AP1	0.54303	0.00182536	0.0059622	0.916666666666667	0.771701388888889	CEBPA_T	0	0
ENSG00000232871.8	SEC1P	0.54297	1.31675e-05	6.992e-05	0.986111111111111	0.986979166666667	CEBPA_T	0	0
ENSG00000207627.1	MIR581	0.54296	0.067382	0.13087	0.527777777777778	0.381944444444444	CEBPA_T	0	0
ENSG00000241103.1	RPL35AP11	0.54293	0.144196	0.24343	0.375	0.289930555555556	CEBPA_T	0	0
ENSG00000125384.7	PTGER2	0.54291	1.98145e-07	1.4505e-06	1	1	CEBPA_T	1	0
ENSG00000270332.2	SMC2-DT	0.54287	0.000286197	0.001138	0.986111111111111	0.973090277777778	CEBPA_T	0	0
ENSG00000250432.5	FAM242C	0.54283	0.0484209	0.099801	0.569444444444444	0.455729166666667	CEBPA_T	0	0
ENSG00000268336.1	SIGLEC20P	0.54269	0.00507848	0.014611	0.944444444444444	0.927951388888889	CEBPA_T	0	0
ENSG00000278816.1		0.54264	7.46091e-05	0.0003356	0.902777777777778	0.907118055555556	CEBPA_T	0	0
ENSG00000258445.3	MAD2L1P1	0.54217	0.000126705	0.00054418	0.972222222222222	0.946180555555556	CEBPA_T	0	0
ENSG00000230701.2	FBXW4P1	0.5421	0.00013635	0.00058166	1	1	CEBPA_T	0	0
ENSG00000230999.1	MTND5P8	0.54208	0.0565099	0.1134	0.416666666666667	0.333333333333333	CEBPA_T	0	0
ENSG00000161048.11	NAPEPLD	0.54207	3.65461e-12	5.111e-11	1	1	CEBPA_T	0	0
ENSG00000237818.1	RPS3AP29	0.54203	0.00274314	0.0085396	0.888888888888889	0.802951388888889	CEBPA_T	0	0
ENSG00000234134.1		0.54171	7.21657e-07	4.8094e-06	1	0.977430555555556	CEBPA_T	0	0
ENSG00000213924.3	HNRNPH1P2	0.54167	0.0544996	0.11003	0.444444444444444	0.374131944444444	CEBPA_T	0	0
ENSG00000241525.4		0.54167	0.0007847	0.0028047	1	0.9921875	CEBPA_T	0	0
ENSG00000166793.13	YPEL4	0.54152	0.00823396	0.02214	1	1	CEBPA_T	0	0
ENSG00000254821.1		0.54152	0.017831	0.0431	0.736111111111111	0.640625	CEBPA_T	0	0
ENSG00000231501.1	MTND4LP1	0.54151	0.0366932	0.079415	0.722222222222222	0.690972222222222	CEBPA_T	0	0
ENSG00000124827.7	GCM2	0.54142	0.0677658	0.13151	0.569444444444444	0.458333333333333	CEBPA_T	0	1
ENSG00000182459.5	TEX19	0.54142	0.203684	0.31893	0.25	0.230034722222222	CEBPA_T	0	0
ENSG00000286274.1		0.54138	0.071919	0.13798	0.527777777777778	0.373263888888889	CEBPA_T	0	0
ENSG00000250253.3		0.54136	0.253598		0.263888888888889	0.171875	CEBPA_T	0	0
ENSG00000230997.5	RAB42P1	0.54121	0.109487	0.19473	0.416666666666667	0.291666666666667	CEBPA_T	0	0
ENSG00000236476.2		0.54112	0.116893	0.20542	0.319444444444444	0.295138888888889	CEBPA_T	0	0
ENSG00000225205.5	PDK1-AS1	0.54091	9.03216e-12	1.2052e-10	1	1	CEBPA_T	0	0
ENSG00000213318.4		0.54087	0.0289849	0.065163	0.652777777777778	0.515625	CEBPA_T	0	0
ENSG00000243675.1	RPL35AP9	0.54082	0.0669074	0.13012	0.486111111111111	0.372395833333333	CEBPA_T	0	0
ENSG00000270326.1	SMIM15P2	0.54077	0.0864311	0.16062	0.458333333333333	0.355902777777778	CEBPA_T	0	0
ENSG00000199567.1		0.54066	0.0476997	0.098525	0.5	0.421006944444444	CEBPA_T	0	0
ENSG00000277973.1		0.54049	0.21641		0.25	0.183159722222222	CEBPA_T	0	0
ENSG00000284932.1		0.54036	0.0400716	0.085316	0.513888888888889	0.470486111111111	CEBPA_T	0	0
ENSG00000200629.1	RNY1P11	0.54032	0.000495819	0.0018653	0.972222222222222	0.870659722222222	CEBPA_T	0	0
ENSG00000256436.1	TAS2R31	0.5402	5.79559e-05	0.0002673	0.986111111111111	0.974826388888889	CEBPA_T	0	0
ENSG00000198131.14	ZNF544	0.54014	4.82201e-07	3.3108e-06	1	1	CEBPA_T	0	1
ENSG00000225661.7	RPL14P5	0.54012	0.0166409	0.040663	0.736111111111111	0.705729166666667	CEBPA_T	0	0
ENSG00000214089.3	RPL9P21	0.53994	0.00326651	0.0099443	0.986111111111111	0.941840277777778	CEBPA_T	0	0
ENSG00000259349.2	APPBP2-DT	0.53981	1.71274e-06	1.068e-05	0.986111111111111	0.986111111111111	CEBPA_T	0	0
ENSG00000259904.1	ACTG1P15	0.5398	0.00232955	0.0073858	0.861111111111111	0.863715277777778	CEBPA_T	0	0
ENSG00000287234.1		0.5398	0.000186226	0.00077277	0.861111111111111	0.861111111111111	CEBPA_T	0	0
ENSG00000214360.5	EFCAB9	0.53974	0.0069448	0.019118	0.777777777777778	0.669270833333333	CEBPA_T	0	0
ENSG00000182165.18	TP53TG1	0.53934	3.908e-12	5.4421e-11	1	1	CEBPA_T	0	0
ENSG00000177212.4	OR2T33	0.53933	0.00104674	0.0036303	0.930555555555556	0.885416666666667	CEBPA_T	0	0
ENSG00000263829.1	SINHCAFP1	0.53907	4.16636e-07	2.8943e-06	0.986111111111111	0.982638888888889	CEBPA_T	0	0
ENSG00000247151.7	CSTF3-DT	0.53905	7.41215e-10	7.7668e-09	1	1	CEBPA_T	0	0
ENSG00000099810.21	MTAP	0.5389	3.71998e-15	7.2586e-14	1	1	CEBPA_T	0	0
ENSG00000263843.1	MIF4GD-DT	0.53886	3.51518e-11	4.404e-10	1	1	CEBPA_T	0	0
ENSG00000231443.2	PPP4R2P2	0.53872	3.63025e-05	0.00017519	1	0.984375	CEBPA_T	0	0
ENSG00000236334.3	PPIAL4G	0.53869	0.0663108	0.12912	0.569444444444444	0.427951388888889	CEBPA_T	0	0
ENSG00000256533.1		0.53865	0.100855	0.18226	0.597222222222222	0.371527777777778	CEBPA_T	0	0
ENSG00000184497.13	TMEM255B	0.5386	4.85818e-05	0.00022785	1	0.999131944444444	CEBPA_T	0	0
ENSG00000230609.1	COX7CP4	0.53853	0.306206	0.43561	0.347222222222222	0.296006944444444	CEBPA_T	0	0
ENSG00000141570.11	CBX8	0.53851	1.10379e-09	1.1296e-08	1	1	CEBPA_T	0	0
ENSG00000116785.14	CFHR3	0.5385	0.24983	0.37284	0.333333333333333	0.267361111111111	CEBPA_T	0	0
ENSG00000223375.1		0.5385	0.0153071	0.037848	0.694444444444444	0.528645833333333	CEBPA_T	0	0
ENSG00000214770.3		0.53816	1.55667e-06	9.7874e-06	1	0.982638888888889	CEBPA_T	0	0
ENSG00000228021.7		0.53795	0.025648	0.058699	0.652777777777778	0.533854166666667	CEBPA_T	0	0
ENSG00000230595.1	RSL24D1P2	0.53792	0.03243	0.071634	0.527777777777778	0.432291666666667	CEBPA_T	0	0
ENSG00000260641.1	TSPAN5-DT	0.53787	0.0130976	0.033074	0.944444444444444	0.875868055555556	CEBPA_T	0	0
ENSG00000251768.1	RNA5SP217	0.53775	0.0011098	0.0038244	0.888888888888889	0.846354166666667	CEBPA_T	0	0
ENSG00000100979.15	PLTP	0.53772	1.73635e-06	1.081e-05	1	1	CEBPA_T	1	0
ENSG00000250098.1		0.5377	0.0639025	0.12519	0.444444444444444	0.342013888888889	CEBPA_T	0	0
ENSG00000261837.1		0.53761	0.0160245	0.039356	0.763888888888889	0.728298611111111	CEBPA_T	0	0
ENSG00000197067.6	OR2T32P	0.53737	0.00165341	0.005456	0.958333333333333	0.854166666666667	CEBPA_T	0	0
ENSG00000258378.1		0.53732	4.07295e-08	3.3148e-07	1	0.953993055555556	CEBPA_T	0	0
ENSG00000203650.9	LINC01285	0.53725	0.016716	0.040804	0.694444444444444	0.842013888888889	CEBPA_T	0	0
ENSG00000181017.6	OR56B2P	0.53724	0.0115774	0.029698	0.819444444444444	0.786458333333333	CEBPA_T	0	0
ENSG00000224067.2		0.53722	0.0104836	0.027306	0.916666666666667	0.733506944444444	CEBPA_T	0	0
ENSG00000201728.1	RNA5SP479	0.5372	0.00458541	0.013384	0.875	0.777777777777778	CEBPA_T	0	0
ENSG00000213421.4	RPL7AP17	0.53718	0.0878946	0.16282	0.388888888888889	0.362847222222222	CEBPA_T	0	0
ENSG00000268533.1		0.53707	0.00184902	0.0060302	0.847222222222222	0.785590277777778	CEBPA_T	0	0
ENSG00000127362.2	TAS2R3	0.53706	0.0127017	0.032203	0.861111111111111	0.870659722222222	CEBPA_T	0	0
ENSG00000280145.3		0.53704	0.0360453	0.078224	0.75	0.613715277777778	CEBPA_T	0	0
ENSG00000280120.1		0.53703	4.22497e-14	7.316e-13	1	0.998263888888889	CEBPA_T	0	0
ENSG00000280274.1		0.53699	0.0391231	0.083701	0.833333333333333	0.653645833333333	CEBPA_T	0	0
ENSG00000206938.1	RNU4-31P	0.53692	0.108273	0.19292	0.625	0.597222222222222	CEBPA_T	0	0
ENSG00000172146.3	OR1A1	0.53666	0.14099	0.23915	0.430555555555556	0.329861111111111	CEBPA_T	0	0
ENSG00000229534.1	HNRNPA1P53	0.53661	6.07579e-06	3.4314e-05	1	0.974826388888889	CEBPA_T	0	0
ENSG00000212497.1	RNA5SP465	0.53652	8.79838e-05	0.00039089	0.986111111111111	0.932291666666667	CEBPA_T	0	0
ENSG00000283162.1		0.53652	0.0487647	0.10042	0.666666666666667	0.565972222222222	CEBPA_T	0	0
ENSG00000213180.4	RPL36AP48	0.53645	0.008121	0.021877	0.875	0.822916666666667	CEBPA_T	0	0
ENSG00000224023.10	EDRF1-DT	0.5364	0.000759989	0.0027251	0.902777777777778	0.872395833333333	CEBPA_T	0	0
ENSG00000170161.7	FAM88B	0.53639	3.65005e-08	2.9942e-07	1	0.998263888888889	CEBPA_T	0	0
ENSG00000251330.3		0.53633	4.38769e-05	0.0002079	0.958333333333333	0.979166666666667	CEBPA_T	0	0
ENSG00000186532.12	SMYD4	0.53626	1.35521e-15	2.7637e-14	1	1	CEBPA_T	0	0
ENSG00000257139.1	LINC02821	0.53622	0.0262893	0.059928	0.694444444444444	0.556423611111111	CEBPA_T	0	0
ENSG00000100181.22	TPTEP1	0.53621	0.0430021	0.090513	0.986111111111111	0.980902777777778	CEBPA_T	0	0
ENSG00000175318.12	GRAMD2A	0.53616	0.00253383	0.0079662	0.930555555555556	0.953125	CEBPA_T	0	0
ENSG00000274835.1		0.53612	0.144453	0.24374	0.25	0.298611111111111	CEBPA_T	0	0
ENSG00000201868.1		0.53611	0.00541122	0.015433	0.819444444444444	0.651909722222222	CEBPA_T	0	0
ENSG00000264435.1		0.53606	0.0243431	0.056188	0.569444444444444	0.502604166666667	CEBPA_T	0	0
ENSG00000222385.1	RN7SKP158	0.53604	0.0425718	0.089763	0.611111111111111	0.525173611111111	CEBPA_T	0	0
ENSG00000198912.11	C1orf174	0.53598	1.00167e-25	5.1677e-24	1	1	CEBPA_T	0	0
ENSG00000108474.17	PIGL	0.53596	2.65923e-13	4.2335e-12	1	1	CEBPA_T	0	0
ENSG00000269040.1	BNIP3P24	0.53592	3.10724e-05	0.00015249	0.986111111111111	0.932291666666667	CEBPA_T	0	0
ENSG00000267106.8	ZNF561-AS1	0.53591	6.89375e-13	1.0469e-11	1	1	CEBPA_T	0	0
ENSG00000264316.1	MTCO3P13	0.53571	0.0602127	0.11943	0.722222222222222	0.671006944444444	CEBPA_T	0	0
ENSG00000236848.2	RPL23AP95	0.53564	6.23878e-07	4.206e-06	1	0.956597222222222	CEBPA_T	0	0
ENSG00000256103.2	ATP5MFP5	0.53563	0.00367017	0.011032	0.916666666666667	0.792534722222222	CEBPA_T	0	0
ENSG00000222920.1	RNA5SP29	0.53531	0.211051	0.32791	0.277777777777778	0.213541666666667	CEBPA_T	0	0
ENSG00000007129.18	CEACAM21	0.5353	6.95015e-07	4.6443e-06	1	0.999131944444444	CEBPA_T	0	0
ENSG00000238003.1	RPL10P4	0.5352	0.00176415	0.0057863	0.958333333333333	0.920138888888889	CEBPA_T	0	0
ENSG00000132518.7	GUCY2D	0.5351	0.0106533	0.027681	0.972222222222222	0.963541666666667	CEBPA_T	0	0
ENSG00000188158.16	NHS	0.53496	0.00229642	0.0072911	0.958333333333333	0.983506944444444	CEBPA_T	0	0
ENSG00000161267.12	BDH1	0.53471	1.3327e-09	1.3463e-08	1	1	CEBPA_T	0	0
ENSG00000158856.18	DMTN	0.53468	0.00733672	0.020024	1	1	CEBPA_T	0	0
ENSG00000249655.1		0.53456	0.00409037	0.012125	0.930555555555556	0.838541666666667	CEBPA_T	0	0
ENSG00000223656.1	HMGB3P10	0.53455	0.108354	0.19305	0.416666666666667	0.309027777777778	CEBPA_T	0	0
ENSG00000263477.1		0.53448	0.0184367	0.044352	0.805555555555556	0.738715277777778	CEBPA_T	0	0
ENSG00000197437.4	OR13G1	0.53426	0.0497492	0.10206	0.625	0.572916666666667	CEBPA_T	0	0
ENSG00000222282.1	RNU6-584P	0.53425	0.0536613	0.1087	0.597222222222222	0.427951388888889	CEBPA_T	0	0
ENSG00000240424.2		0.53424	0.228794		0.236111111111111	0.184895833333333	CEBPA_T	0	0
ENSG00000119440.8	LCN1P1	0.53414	0.176142	0.28509	0.430555555555556	0.290798611111111	CEBPA_T	0	0
ENSG00000206957.2		0.53413	0.00583154	0.016452	0.819444444444444	0.736979166666667	CEBPA_T	0	0
ENSG00000244701.1		0.53411	7.81275e-06	4.3272e-05	0.972222222222222	0.974826388888889	CEBPA_T	0	0
ENSG00000118849.10	RARRES1	0.53401	0.000345932	0.0013491	0.986111111111111	0.975694444444444	CEBPA_T	0	0
ENSG00000242220.9	TCP10L	0.53392	0.00235966	0.007469	0.833333333333333	0.8359375	CEBPA_T	0	0
ENSG00000261824.7	LINC00662	0.53377	4.20305e-14	7.281e-13	1	1	CEBPA_T	0	0
ENSG00000230251.1	PHB1P4	0.53358	0.107116	0.19123	0.361111111111111	0.285590277777778	CEBPA_T	0	0
ENSG00000251187.5		0.53355	0.16667	0.27309	0.388888888888889	0.258680555555556	CEBPA_T	0	0
ENSG00000232403.1	RPL27P5	0.53354	0.0031863	0.0097308	0.805555555555556	0.717013888888889	CEBPA_T	0	0
ENSG00000213786.3	NHP2P2	0.53352	0.0494244	0.10155	0.472222222222222	0.342013888888889	CEBPA_T	0	0
ENSG00000278275.2		0.53333	0.00301384	0.0092743	0.930555555555556	0.951388888888889	CEBPA_T	0	0
ENSG00000103202.13	NME4	0.53328	6.76609e-11	8.1684e-10	1	1	CEBPA_T	0	0
ENSG00000285805.1		0.53324	0.140266	0.23815	0.416666666666667	0.368055555555556	CEBPA_T	0	0
ENSG00000145879.11	SPINK7	0.53302	0.0186277	0.044712	0.763888888888889	0.625	CEBPA_T	0	0
ENSG00000233963.2	ATP8A2P3	0.53302	0.0562798	0.11304	0.541666666666667	0.451388888888889	CEBPA_T	0	0
ENSG00000128274.17	A4GALT	0.53299	0.0271168	0.06156	1	0.973958333333333	CEBPA_T	1	0
ENSG00000180988.2	OR52N2	0.53292	0.0127751	0.03236	0.902777777777778	0.769965277777778	CEBPA_T	0	0
ENSG00000254522.1		0.53281	0.0593428	0.11808	0.625	0.493923611111111	CEBPA_T	0	0
ENSG00000242622.2	GSK3B-DT	0.53267	1.30469e-08	1.1398e-07	1	0.999131944444444	CEBPA_T	0	0
ENSG00000258743.6	LINC02301	0.53263	0.353126	0.48547	0.208333333333333	0.272569444444444	CEBPA_T	0	0
ENSG00000272028.1	RNU6-87P	0.53254	0.0348899	0.076086	0.666666666666667	0.5390625	CEBPA_T	0	0
ENSG00000229761.1	RPS20P1	0.5325	0.235756	0.35684	0.263888888888889	0.201388888888889	CEBPA_T	0	0
ENSG00000235438.7	ESRRAP2	0.53247	0.000642247	0.0023498	0.986111111111111	0.970486111111111	CEBPA_T	0	0
ENSG00000125675.18	GRIA3	0.53228	0.176443	0.28551	0.680555555555556	0.495659722222222	CEBPA_T	0	0
ENSG00000257331.1	RACGAP1P1	0.53205	0.0762573	0.14486	0.527777777777778	0.442708333333333	CEBPA_T	0	0
ENSG00000200536.1		0.5318	0.0692412	0.13379	0.444444444444444	0.327256944444444	CEBPA_T	0	0
ENSG00000234073.1	CBX3P10	0.53154	0.00410625	0.012166	0.833333333333333	0.785590277777778	CEBPA_T	0	0
ENSG00000279536.1		0.5314	0.00431147	0.012694	0.875	0.787326388888889	CEBPA_T	0	0
ENSG00000273084.1	LINC03073	0.5312	7.19729e-05	0.00032513	1	0.995659722222222	CEBPA_T	0	0
ENSG00000084710.14	EFR3B	0.53116	0.00688006	0.018973	1	0.995659722222222	CEBPA_T	0	0
ENSG00000201659.1	RNU12-2P	0.53103	0.000192603	0.0007962	0.902777777777778	0.822916666666667	CEBPA_T	0	0
ENSG00000204671.2	IL31	0.53091	0.165616	0.27178	0.402777777777778	0.354166666666667	CEBPA_T	0	0
ENSG00000275944.1		0.53078	0.17562	0.28447	0.277777777777778	0.214409722222222	CEBPA_T	0	0
ENSG00000206589.1	RNU6-354P	0.53047	0.0191175	0.045715	0.680555555555556	0.558159722222222	CEBPA_T	0	0
ENSG00000103200.6		0.53042	0.15716	0.2607	0.291666666666667	0.243055555555556	CEBPA_T	0	0
ENSG00000227541.1	SFR1P1	0.5304	0.00434708	0.012784	0.833333333333333	0.813368055555556	CEBPA_T	0	0
ENSG00000286501.1		0.53039	0.107756	0.19214	0.416666666666667	0.338541666666667	CEBPA_T	0	0
ENSG00000251648.2		0.53019	0.0474841	0.098175	0.583333333333333	0.5078125	CEBPA_T	0	0
ENSG00000107438.9	PDLIM1	0.52997	0.000107242	0.00046721	1	1	CEBPA_T	0	0
ENSG00000249977.1		0.52975	0.0882847	0.1634	0.416666666666667	0.346354166666667	CEBPA_T	0	0
ENSG00000183508.5	TENT5C	0.52973	0.000266034	0.001066	1	1	CEBPA_T	0	0
ENSG00000124613.8	ZNF391	0.52965	0.00239643	0.007569	1	0.9921875	CEBPA_T	0	1
ENSG00000224475.1	RPL7AP40	0.52933	0.0465308	0.096645	0.638888888888889	0.526041666666667	CEBPA_T	0	0
ENSG00000256661.1	A2ML1-AS1	0.52922	0.3186	0.44878	0.25	0.164930555555556	CEBPA_T	0	0
ENSG00000239315.4	RPL19P13	0.5292	0.127427	0.22044	0.402777777777778	0.342881944444444	CEBPA_T	0	0
ENSG00000169194.9	IL13	0.52911	0.0161493	0.039633	0.944444444444444	0.938368055555556	CEBPA_T	0	0
ENSG00000286847.1		0.52903	0.000515166	0.0019311	1	0.952256944444444	CEBPA_T	0	0
ENSG00000107104.20	KANK1	0.52884	6.55019e-05	0.00029853	1	1	CEBPA_T	0	0
ENSG00000278561.1	PTPN20CP	0.52876	0.188654	0.30072	0.319444444444444	0.339409722222222	CEBPA_T	0	0
ENSG00000213358.3	NAA50P2	0.52867	0.0142146	0.035496	0.861111111111111	0.745659722222222	CEBPA_T	0	0
ENSG00000276768.1		0.52855	0.00174121	0.005716	0.875	0.802083333333333	CEBPA_T	0	0
ENSG00000286299.1		0.52854	0.00164475	0.005432	0.916666666666667	0.901041666666667	CEBPA_T	0	0
ENSG00000266904.6	LINC00663	0.5285	1.56768e-07	1.162e-06	1	0.998263888888889	CEBPA_T	0	0
ENSG00000203664.7	OR2W5P	0.52844	0.148189	0.24879	0.277777777777778	0.361111111111111	CEBPA_T	0	0
ENSG00000211832.2	TRAJ59	0.52828	0.294152	0.42265	0.25	0.191840277777778	CEBPA_T	0	0
ENSG00000227186.1		0.52801	0.212331	0.32927	0.236111111111111	0.2109375	CEBPA_T	0	0
ENSG00000242034.1		0.52801	0.0373015	0.080444	0.680555555555556	0.565972222222222	CEBPA_T	0	0
ENSG00000230239.1	PDE4DIPP9	0.52782	0.351485	0.48372	0.166666666666667	0.223090277777778	CEBPA_T	0	0
ENSG00000206991.1	RNU6-610P	0.52767	0.00223362	0.0071183	0.888888888888889	0.848090277777778	CEBPA_T	0	0
ENSG00000278862.1		0.52762	0.116004	0.20407	0.638888888888889	0.649305555555556	CEBPA_T	0	0
ENSG00000221923.9	ZNF880	0.52747	1.49751e-07	1.1126e-06	1	1	CEBPA_T	0	1
ENSG00000220515.2	PGAM1P10	0.52739	0.00823686	0.022146	0.847222222222222	0.796006944444444	CEBPA_T	0	0
ENSG00000217379.2	RPL21P61	0.52719	0.0251416	0.057743	0.611111111111111	0.65625	CEBPA_T	0	0
ENSG00000261204.1		0.52704	0.00840912	0.022555	0.791666666666667	0.666666666666667	CEBPA_T	0	0
ENSG00000174175.17	SELP	0.52702	0.0104157	0.027145	1	0.996527777777778	CEBPA_T	1	0
ENSG00000249948.6	GBA3	0.52695	0.0536232	0.10864	0.805555555555556	0.6328125	CEBPA_T	0	0
ENSG00000272844.1		0.52691	0.0030847	0.0094614	0.736111111111111	0.743923611111111	CEBPA_T	0	0
ENSG00000132792.19	CTNNBL1	0.5269	3.52136e-17	8.3667e-16	1	1	CEBPA_T	0	0
ENSG00000201118.1		0.52681	0.00078148	0.0027954	0.888888888888889	0.838541666666667	CEBPA_T	0	0
ENSG00000266180.1	MIR4282	0.52667	0.139098	0.23649	0.361111111111111	0.253472222222222	CEBPA_T	0	0
ENSG00000196431.4	CRYBA4	0.52666	0.0274032	0.06212	0.569444444444444	0.653645833333333	CEBPA_T	0	0
ENSG00000265435.1	MIR3121	0.52641	0.251446	0.37472	0.305555555555556	0.283854166666667	CEBPA_T	0	0
ENSG00000210140.1	MT-TC	0.52612	9.6204e-05	0.0004232	0.986111111111111	0.994791666666667	CEBPA_T	0	0
ENSG00000275764.1		0.52606	1.15838e-12	1.7161e-11	1	1	CEBPA_T	0	0
ENSG00000283414.1		0.52601	0.0537888	0.10885	0.736111111111111	0.704861111111111	CEBPA_T	0	0
ENSG00000187504.6	RPL7P48	0.52597	0.000799217	0.0028502	1	0.973958333333333	CEBPA_T	0	0
ENSG00000163116.10	STPG2	0.52595	4.35455e-05	0.00020642	0.986111111111111	0.973090277777778	CEBPA_T	0	0
ENSG00000282911.1	DUX4L35	0.5258	0.178909	0.28854	0.333333333333333	0.246527777777778	CEBPA_T	0	0
ENSG00000284671.1		0.52578	0.000350263	0.0013645	0.888888888888889	0.852430555555556	CEBPA_T	0	0
ENSG00000278611.2	ZNF426-DT	0.52577	5.87597e-08	4.6425e-07	1	0.998263888888889	CEBPA_T	0	0
ENSG00000264497.1		0.52574	0.041946	0.088615	0.555555555555556	0.453993055555556	CEBPA_T	0	0
ENSG00000255481.2	OR56A7P	0.52573	0.200353	0.315	0.194444444444444	0.285590277777778	CEBPA_T	0	0
ENSG00000222123.1	RNA5SP390	0.52569	0.0483044	0.099604	0.805555555555556	0.628472222222222	CEBPA_T	0	0
ENSG00000233590.1	LINC02640	0.5256	0.0542772	0.10965	0.486111111111111	0.463541666666667	CEBPA_T	0	0
ENSG00000265917.1	MIR3685	0.52559	8.48427e-05	0.00037795	0.944444444444444	0.948784722222222	CEBPA_T	0	0
ENSG00000213798.3	RPL7AP41	0.52553	0.0176143	0.04265	0.625	0.574652777777778	CEBPA_T	0	0
ENSG00000231556.1	RSL24D1P3	0.52544	0.0426471	0.089899	0.527777777777778	0.493923611111111	CEBPA_T	0	0
ENSG00000010803.16	SCMH1	0.52542	2.62146e-17	6.3098e-16	1	1	CEBPA_T	0	1
ENSG00000114126.18	TFDP2	0.52542	2.90694e-13	4.6123e-12	1	1	CEBPA_T	0	1
ENSG00000233646.1	OR52T1P	0.52536	0.026253	0.059855	0.694444444444444	0.651909722222222	CEBPA_T	0	0
ENSG00000208036.1	MIR106B	0.52528	0.000116283	0.00050314	0.958333333333333	0.938368055555556	CEBPA_T	0	0
ENSG00000284954.1		0.52524	0.00196971	0.0063797	0.847222222222222	0.720486111111111	CEBPA_T	0	0
ENSG00000226043.2		0.52522	0.199369	0.31379	0.263888888888889	0.253472222222222	CEBPA_T	0	0
ENSG00000101280.8	ANGPT4	0.52519	0.0028788	0.0089025	0.972222222222222	0.933159722222222	CEBPA_T	0	0
ENSG00000140688.17	RUSF1	0.52512	4.13105e-22	1.6033e-20	1	1	CEBPA_T	0	0
ENSG00000250048.2	LINC00603	0.52485	0.374331	0.50672	0.319444444444444	0.159722222222222	CEBPA_T	0	0
ENSG00000236794.5	BCRP8	0.52462	0.00204183	0.0065837	0.888888888888889	0.754340277777778	CEBPA_T	0	0
ENSG00000228568.1	RPS15AP13	0.52444	0.157411	0.261	0.319444444444444	0.322916666666667	CEBPA_T	0	0
ENSG00000185875.13	THNSL1	0.52436	0.00021543	0.00088138	1	0.993923611111111	CEBPA_T	0	0
ENSG00000255639.3		0.52436	0.00181686	0.0059395	0.944444444444444	0.839409722222222	CEBPA_T	0	0
ENSG00000182054.10	IDH2	0.52432	5.21358e-19	1.4907e-17	1	1	CEBPA_T	1	0
ENSG00000239839.7	DEFA3	0.52394	0.120333	0.21032	0.875	0.942708333333333	CEBPA_T	0	0
ENSG00000272472.1		0.52391	0.0480661	0.099176	0.569444444444444	0.591145833333333	CEBPA_T	0	0
ENSG00000129534.14	MIS18BP1	0.52364	2.71412e-17	6.5217e-16	1	1	CEBPA_T	0	1
ENSG00000100479.13	POLE2	0.52354	7.15469e-09	6.505e-08	1	1	CEBPA_T	0	0
ENSG00000172460.17	PRSS30P	0.52347	0.00326411	0.0099384	1	0.986111111111111	CEBPA_T	0	0
ENSG00000225569.1	CCT4P2	0.52347	0.313792	0.44366	0.305555555555556	0.410590277777778	CEBPA_T	0	0
ENSG00000229786.1	SNRPFP2	0.52318	0.000353164	0.0013747	0.972222222222222	0.921006944444444	CEBPA_T	0	0
ENSG00000211764.1	TRBJ2-1	0.52316	0.0112744	0.029056	0.861111111111111	0.9375	CEBPA_T	0	0
ENSG00000250293.1	CRYZP2	0.52313	0.0577863	0.11554	0.486111111111111	0.402777777777778	CEBPA_T	0	0
ENSG00000235660.2	LINC00345	0.5231	0.000973286	0.0034015	0.944444444444444	0.913194444444444	CEBPA_T	0	0
ENSG00000225681.2		0.52308	0.0979418	0.17782	0.416666666666667	0.338541666666667	CEBPA_T	0	0
ENSG00000252266.1		0.52307	0.356968	0.48938	0.291666666666667	0.1796875	CEBPA_T	0	0
ENSG00000201499.1	RNU6-312P	0.52304	9.26055e-06	5.0591e-05	0.972222222222222	0.940972222222222	CEBPA_T	0	0
ENSG00000112293.15	GPLD1	0.52299	4.22614e-05	0.00020083	1	0.996527777777778	CEBPA_T	0	0
ENSG00000261610.1		0.52294	0.00441846	0.012968	0.777777777777778	0.715277777777778	CEBPA_T	0	0
ENSG00000207412.1	RNU6-455P	0.52288	0.0471307	0.097616	0.527777777777778	0.470486111111111	CEBPA_T	0	0
ENSG00000227682.2	ATP5F1AP2	0.52269	0.00121678	0.004147	0.958333333333333	0.921006944444444	CEBPA_T	0	0
ENSG00000259160.1		0.52265	0.161228		0.25	0.2109375	CEBPA_T	0	0
ENSG00000133805.15	AMPD3	0.52262	1.4614e-08	1.2687e-07	1	1	CEBPA_T	0	0
ENSG00000225502.2	GAPDHP16	0.52262	0.0598592	0.11889	0.541666666666667	0.431423611111111	CEBPA_T	0	0
ENSG00000287951.1		0.52259	0.142533	0.24123	0.430555555555556	0.3515625	CEBPA_T	0	0
ENSG00000233033.1	CASK-AS1	0.52249	0.0536938	0.10873	0.569444444444444	0.434895833333333	CEBPA_T	0	0
ENSG00000267682.1		0.52247	9.08268e-06	4.9696e-05	1	0.989583333333333	CEBPA_T	0	0
ENSG00000152620.13	NADK2	0.52245	3.39491e-20	1.1063e-18	1	1	CEBPA_T	0	0
ENSG00000264635.1		0.52239	0.00404366	0.012006	0.902777777777778	0.890625	CEBPA_T	0	0
ENSG00000010932.17	FMO1	0.5222	3.69474e-05	0.00017804	1	0.985243055555556	CEBPA_T	0	0
ENSG00000230170.1	HNRNPA1P28	0.52211	4.14777e-05	0.00019732	1	0.977430555555556	CEBPA_T	0	0
ENSG00000110665.12	C11orf21	0.52202	4.69011e-07	3.2286e-06	1	1	CEBPA_T	0	0
ENSG00000283566.2		0.52175	0.0183927	0.044273	0.916666666666667	0.779513888888889	CEBPA_T	0	0
ENSG00000160766.14	GBAP1	0.52164	8.93153e-10	9.2426e-09	1	1	CEBPA_T	0	0
ENSG00000224419.1	KRT18P27	0.52157	0.363775	0.49621	0.138888888888889	0.167534722222222	CEBPA_T	0	0
ENSG00000260597.1		0.52152	0.320332	0.45062	0.222222222222222	0.243923611111111	CEBPA_T	0	0
ENSG00000257666.1	CBX3P5	0.5215	0.00919368	0.024391	0.916666666666667	0.849826388888889	CEBPA_T	0	0
ENSG00000130812.10	ANGPTL6	0.52139	1.16396e-05	6.2558e-05	1	1	CEBPA_T	0	0
ENSG00000069966.19	GNB5	0.52138	4.3156e-08	3.4955e-07	1	1	CEBPA_T	0	0
ENSG00000100068.13	LRP5L	0.52132	9.81461e-08	7.499e-07	1	1	CEBPA_T	0	0
ENSG00000241549.8	GUSBP2	0.5213	3.66093e-07	2.5663e-06	1	1	CEBPA_T	0	0
ENSG00000285728.2		0.52129	2.14032e-10	2.4099e-09	1	0.997395833333333	CEBPA_T	0	0
ENSG00000228679.1		0.52096	0.000106675	0.00046507	1	0.966145833333333	CEBPA_T	0	0
ENSG00000221545.1	MIR1255B2	0.52094	0.174743	0.28334	0.291666666666667	0.223090277777778	CEBPA_T	0	0
ENSG00000136514.3	RTP4	0.52089	1.74111e-05	8.989e-05	1	0.995659722222222	CEBPA_T	0	0
ENSG00000100298.16	APOBEC3H	0.52084	0.000183491	0.00076202	1	0.999131944444444	CEBPA_T	0	0
ENSG00000250933.1	GAPDHP66	0.5208	0.170806	0.27858	0.361111111111111	0.397569444444444	CEBPA_T	0	0
ENSG00000170498.9	KISS1	0.52073	0.205632	0.32139	0.25	0.2734375	CEBPA_T	0	0
ENSG00000236667.1	RPL27AP3	0.52069	0.171192	0.27905	0.430555555555556	0.298611111111111	CEBPA_T	0	0
ENSG00000261330.1	PPIAP50	0.52051	0.131955	0.22671	0.486111111111111	0.410590277777778	CEBPA_T	0	0
ENSG00000239881.1	RPS27P25	0.52041	0.231707	0.35218	0.430555555555556	0.368923611111111	CEBPA_T	0	0
ENSG00000235002.1		0.52033	0.0244928	0.056488	0.638888888888889	0.506944444444444	CEBPA_T	0	0
ENSG00000214184.3	GCC2-AS1	0.5203	4.04288e-09	3.8214e-08	1	0.997395833333333	CEBPA_T	0	0
ENSG00000132832.10		0.52027	0.0191407	0.045762	0.694444444444444	0.583333333333333	CEBPA_T	0	0
ENSG00000105852.11	PON3	0.52013	0.0667385	0.12984	0.583333333333333	0.497395833333333	CEBPA_T	0	0
ENSG00000207430.1		0.5201	0.106715	0.19064	0.319444444444444	0.252604166666667	CEBPA_T	0	0
ENSG00000232610.1	CCT6P4	0.5201	0.169036	0.2763	0.347222222222222	0.221354166666667	CEBPA_T	0	0
ENSG00000132436.11	FIGNL1	0.51998	2.3418e-08	1.9744e-07	1	0.999131944444444	CEBPA_T	0	0
ENSG00000242375.1		0.51998	0.000282994	0.0011269	0.972222222222222	0.901041666666667	CEBPA_T	0	0
ENSG00000267148.1		0.51998	0.259207		0.263888888888889	0.177083333333333	CEBPA_T	0	0
ENSG00000252739.1	RNU7-151P	0.51994	0.0904644	0.16668	0.625	0.441840277777778	CEBPA_T	0	0
ENSG00000235832.2	CNN2P3	0.51983	0.304259		0.277777777777778	0.160590277777778	CEBPA_T	0	0
ENSG00000231831.1	MTHFD1P1	0.51978	3.12986e-05	0.0001534	0.986111111111111	0.974826388888889	CEBPA_T	0	0
ENSG00000285773.1		0.51969	0.0311177	0.069218	0.597222222222222	0.485243055555556	CEBPA_T	0	0
ENSG00000213050.5	TPM3P1	0.51956	0.00654718	0.018164	0.944444444444444	0.878472222222222	CEBPA_T	0	0
ENSG00000271131.1	PPIAP75	0.5195	0.0676065	0.13125	0.444444444444444	0.311631944444444	CEBPA_T	0	0
ENSG00000225948.2	LINC02648	0.51949	0.0020073	0.0064827	0.930555555555556	0.949652777777778	CEBPA_T	0	0
ENSG00000127412.7	TRPV5	0.51947	0.00232557	0.0073737	0.986111111111111	0.941840277777778	CEBPA_T	0	0
ENSG00000252779.1	RNU6-182P	0.51927	0.00833714	0.022383	0.777777777777778	0.744791666666667	CEBPA_T	0	0
ENSG00000278281.1	MIR7856	0.51921	0.000386393	0.0014905	0.875	0.856770833333333	CEBPA_T	0	0
ENSG00000244048.1	RPS18P6	0.51917	0.0264597	0.060261	0.597222222222222	0.552083333333333	CEBPA_T	0	0
ENSG00000241563.4	CORT	0.51906	9.63102e-08	7.372e-07	0.986111111111111	0.970486111111111	CEBPA_T	0	0
ENSG00000242444.3		0.51895	0.0497663	0.10208	0.611111111111111	0.528645833333333	CEBPA_T	0	0
ENSG00000287875.1		0.51887	6.02424e-09	5.5352e-08	1	0.993923611111111	CEBPA_T	0	0
ENSG00000264943.1	SH3GL1P2	0.51885	3.87396e-06	2.2681e-05	1	0.993923611111111	CEBPA_T	0	0
ENSG00000272274.2	LINC00551	0.51877	0.000262539	0.0010532	0.944444444444444	0.884548611111111	CEBPA_T	0	0
ENSG00000235436.10	DPY19L2P4	0.51876	0.0544939	0.11003	0.680555555555556	0.639756944444444	CEBPA_T	0	0
ENSG00000266978.1	LIMASI	0.51873	0.0112036	0.0289	0.75	0.625	CEBPA_T	0	0
ENSG00000271270.7	TMCC1-DT	0.51873	4.12888e-05	0.00019656	1	1	CEBPA_T	0	0
ENSG00000238267.1	CENPPP1	0.51863	0.0844372	0.15767	0.430555555555556	0.356770833333333	CEBPA_T	0	0
ENSG00000248771.5	SMIM31	0.51858	0.264824	0.39011	0.291666666666667	0.1953125	CEBPA_T	0	0
ENSG00000146070.17	PLA2G7	0.51839	0.0465156	0.096622	0.930555555555556	0.907986111111111	CEBPA_T	0	0
ENSG00000158691.14	ZSCAN12	0.51831	1.4372e-10	1.6524e-09	1	1	CEBPA_T	0	1
ENSG00000231403.1		0.51824	0.278291		0.111111111111111	0.184027777777778	CEBPA_T	0	0
ENSG00000283509.1		0.5182	0.216293	0.33411	0.458333333333333	0.404513888888889	CEBPA_T	0	0
ENSG00000165716.11	DIPK1B	0.51815	3.18244e-05	0.0001557	1	1	CEBPA_T	0	0
ENSG00000241008.1	RPL7AP55	0.51803	0.112214	0.19876	0.625	0.493055555555556	CEBPA_T	0	0
ENSG00000247199.5	FBXO38-DT	0.51802	1.7078e-05	8.8353e-05	1	0.988715277777778	CEBPA_T	0	0
ENSG00000205424.2	PCBP3-AS1	0.51799	0.055902	0.11243	0.75	0.665798611111111	CEBPA_T	0	0
ENSG00000201223.1	RNU6-1305P	0.51793	0.0463725	0.096384	0.513888888888889	0.4375	CEBPA_T	0	0
ENSG00000213068.3		0.5178	0.0152071	0.037649	0.75	0.697916666666667	CEBPA_T	0	0
ENSG00000280214.1		0.5178	8.1921e-05	0.00036585	1	0.995659722222222	CEBPA_T	0	0
ENSG00000278090.3	LUNAR1	0.51772	0.0216441	0.050801	0.930555555555556	0.885416666666667	CEBPA_T	0	0
ENSG00000176055.10	MBLAC2	0.51744	6.33609e-11	7.6842e-10	1	1	CEBPA_T	0	0
ENSG00000065600.13	PACC1	0.51718	1.81962e-17	4.4607e-16	1	1	CEBPA_T	0	0
ENSG00000125898.13	FAM110A	0.51716	5.42099e-09	5.019e-08	1	1	CEBPA_T	0	0
ENSG00000202184.1	RNU6-1283P	0.51701	0.0416495	0.088098	0.652777777777778	0.546006944444444	CEBPA_T	0	0
ENSG00000228174.7		0.517	0.152754	0.25491	0.708333333333333	0.497395833333333	CEBPA_T	0	0
ENSG00000232965.1	RPS12P18	0.51684	0.224458	0.34361	0.388888888888889	0.270833333333333	CEBPA_T	0	0
ENSG00000210049.1	MT-TF	0.51676	0.000986929	0.0034432	1	0.993923611111111	CEBPA_T	0	0
ENSG00000213384.2	EIF4E2P1	0.51661	0.0586894	0.11703	0.680555555555556	0.559895833333333	CEBPA_T	0	0
ENSG00000232422.1	KNOP1P4	0.51646	0.00761233	0.020684	0.902777777777778	0.827256944444444	CEBPA_T	0	0
ENSG00000232879.2	GLRX5P2	0.51646	0.000210837	0.00086425	0.972222222222222	0.934027777777778	CEBPA_T	0	0
ENSG00000283297.2	TEX52	0.51643	2.79732e-06	1.6806e-05	1	0.986979166666667	CEBPA_T	0	0
ENSG00000258693.1		0.51635	0.177583	0.28688	0.277777777777778	0.322916666666667	CEBPA_T	0	0
ENSG00000231322.5	RPL13AP17	0.51633	0.200368	0.31501	0.319444444444444	0.239583333333333	CEBPA_T	0	0
ENSG00000269397.1		0.51633	0.0001665	0.00069828	0.986111111111111	0.961805555555556	CEBPA_T	0	0
ENSG00000250260.1		0.5163	2.88743e-05	0.00014244	0.972222222222222	0.932291666666667	CEBPA_T	0	0
ENSG00000254675.1		0.51628	0.230087	0.35027	0.291666666666667	0.1953125	CEBPA_T	0	0
ENSG00000280423.1		0.51626	0.0617536	0.12186	0.569444444444444	0.441840277777778	CEBPA_T	0	0
ENSG00000227855.3	DPY19L2P3	0.51625	2.17839e-08	1.8443e-07	1	0.998263888888889	CEBPA_T	0	0
ENSG00000233595.2	MTND2P29	0.51621	0.296188	0.42477	0.263888888888889	0.206597222222222	CEBPA_T	0	0
ENSG00000228413.1	ARL8BP1	0.51612	3.3488e-05	0.00016278	0.986111111111111	0.984375	CEBPA_T	0	0
ENSG00000279557.1		0.51606	9.98229e-07	6.5026e-06	0.958333333333333	0.971354166666667	CEBPA_T	0	0
ENSG00000223181.1	RNU6-1199P	0.51605	0.218366	0.33638	0.347222222222222	0.237847222222222	CEBPA_T	0	0
ENSG00000042493.16	CAPG	0.51594	4.65363e-06	2.6875e-05	1	1	CEBPA_T	0	0
ENSG00000230563.4		0.51594	0.0354831	0.077193	0.819444444444444	0.805555555555556	CEBPA_T	0	0
ENSG00000276742.1		0.51579	0.000500834	0.0018823	0.944444444444444	0.925347222222222	CEBPA_T	0	0
ENSG00000103942.13	HOMER2	0.51576	8.92555e-05	0.00039596	1	1	CEBPA_T	0	0
ENSG00000274765.1		0.51572	3.00645e-06	1.7951e-05	0.986111111111111	0.986111111111111	CEBPA_T	0	0
ENSG00000169621.10	APLF	0.51564	1.06055e-09	1.0879e-08	1	1	CEBPA_T	1	0
ENSG00000181315.11	ZNF322	0.51557	1.22027e-06	7.8324e-06	1	0.999131944444444	CEBPA_T	0	1
ENSG00000116679.16	IVNS1ABP	0.5155	9.00638e-08	6.9213e-07	1	1	CEBPA_T	0	0
ENSG00000233430.3	PDE4DIPP3	0.5155	0.166735	0.27316	0.416666666666667	0.434895833333333	CEBPA_T	0	0
ENSG00000244734.4	HBB	0.51534	0.0658806	0.12839	1	1	CEBPA_T	0	0
ENSG00000279410.1		0.51532	0.00299736	0.0092328	0.986111111111111	0.910590277777778	CEBPA_T	0	0
ENSG00000212549.1	RNA5SP354	0.51527	0.0144871	0.036085	0.805555555555556	0.670138888888889	CEBPA_T	0	0
ENSG00000273138.1		0.51525	0.0253193	0.058078	0.708333333333333	0.642361111111111	CEBPA_T	0	0
ENSG00000228499.1	TMSB10P1	0.51523	0.0238725	0.055276	0.916666666666667	0.908854166666667	CEBPA_T	0	0
ENSG00000286753.1		0.51522	6.12999e-11	7.4513e-10	1	0.998263888888889	CEBPA_T	0	0
ENSG00000276298.1		0.51517	0.00216238	0.0069193	0.75	0.875868055555556	CEBPA_T	0	0
ENSG00000186615.11	KTN1-AS1	0.51513	7.71181e-11	9.2444e-10	1	1	CEBPA_T	0	0
ENSG00000156650.14	KAT6B	0.5148	3.55568e-17	8.4388e-16	1	1	CEBPA_T	0	1
ENSG00000240137.6	ERICH6-AS1	0.51468	7.30041e-12	9.8559e-11	1	1	CEBPA_T	0	0
ENSG00000242119.1		0.51465	0.100628	0.18192	0.416666666666667	0.430555555555556	CEBPA_T	0	0
ENSG00000225883.2	BMS1P11	0.51459	0.0438312	0.091989	0.458333333333333	0.473090277777778	CEBPA_T	0	0
ENSG00000171649.12	ZIK1	0.51457	1.06544e-05	5.7657e-05	1	0.999131944444444	CEBPA_T	0	1
ENSG00000267064.2	UXT-AS1	0.51456	3.70015e-10	4.0252e-09	1	0.997395833333333	CEBPA_T	0	0
ENSG00000213857.3	ACTBP15	0.51454	6.85966e-09	6.2555e-08	1	0.993923611111111	CEBPA_T	0	0
ENSG00000229859.10	PGA3	0.51436	0.237964	0.3594	0.25	0.306423611111111	CEBPA_T	0	0
ENSG00000237766.2	GGTA2P	0.51435	0.0016701	0.0055064	0.875	0.815104166666667	CEBPA_T	0	0
ENSG00000206530.11	CFAP44	0.5143	3.82327e-08	3.1266e-07	1	0.998263888888889	CEBPA_T	0	0
ENSG00000245719.1	SKOR1-AS1	0.5143	0.0243926	0.056284	0.916666666666667	0.862847222222222	CEBPA_T	0	0
ENSG00000276934.1		0.51428	5.62963e-06	3.2016e-05	1	0.987847222222222	CEBPA_T	0	0
ENSG00000251754.1	RNU6-999P	0.51424	0.0757625	0.14406	0.5	0.385416666666667	CEBPA_T	0	0
ENSG00000200394.1	SNORA38B	0.51423	0.00037347	0.0014448	0.916666666666667	0.894097222222222	CEBPA_T	0	0
ENSG00000238324.1	RN7SKP198	0.51391	0.00593903	0.016702	0.777777777777778	0.732638888888889	CEBPA_T	0	0
ENSG00000235685.2		0.5139	0.213342	0.33052	0.361111111111111	0.272569444444444	CEBPA_T	0	0
ENSG00000152782.16	PANK1	0.51384	2.00343e-05	0.00010223	1	0.999131944444444	CEBPA_T	0	0
ENSG00000256734.1		0.51349	0.173697	0.28212	0.333333333333333	0.305555555555556	CEBPA_T	0	0
ENSG00000152454.4	ZNF256	0.51348	1.20205e-05	6.4401e-05	1	0.998263888888889	CEBPA_T	0	1
ENSG00000266456.1		0.51344	0.00193986	0.0062936	0.958333333333333	0.854166666666667	CEBPA_T	0	0
ENSG00000275119.1		0.51341	0.0189472	0.045359	0.75	0.672743055555556	CEBPA_T	0	0
ENSG00000143479.17	DYRK3	0.51336	3.82259e-05	0.00018346	1	1	CEBPA_T	0	0
ENSG00000271623.1		0.51335	0.0205226	0.048556	0.694444444444444	0.6640625	CEBPA_T	0	0
ENSG00000179131.7	RPL31P38	0.51288	0.000211741	0.00086762	0.986111111111111	0.959201388888889	CEBPA_T	0	0
ENSG00000270130.1		0.51272	0.000545934	0.002034	0.944444444444444	0.9296875	CEBPA_T	0	0
ENSG00000226466.2	RPA2P2	0.51264	0.02226	0.052048	0.597222222222222	0.611111111111111	CEBPA_T	0	0
ENSG00000181001.3	OR52N1	0.51252	0.0656156	0.12801	0.736111111111111	0.620659722222222	CEBPA_T	0	0
ENSG00000214259.3		0.51247	0.0162945	0.039947	0.902777777777778	0.881944444444444	CEBPA_T	0	0
ENSG00000213706.2	RHOG2P	0.51242	0.000464872	0.0017622	0.930555555555556	0.852430555555556	CEBPA_T	0	0
ENSG00000211639.2	IGLV4-60	0.51227	0.0403693	0.085826	0.958333333333333	0.923611111111111	CEBPA_T	0	0
ENSG00000270104.1		0.51221	0.000973062	0.003401	0.916666666666667	0.845486111111111	CEBPA_T	0	0
ENSG00000196839.13	ADA	0.51216	5.14493e-07	3.5177e-06	1	1	CEBPA_T	0	0
ENSG00000067601.8	PMS2P4	0.51212	2.98245e-22	1.1791e-20	1	1	CEBPA_T	0	0
ENSG00000267192.1		0.51212	0.000148835	0.0006303	0.930555555555556	0.902777777777778	CEBPA_T	0	0
ENSG00000256663.1		0.51204	0.000499104	0.0018768	0.958333333333333	0.993923611111111	CEBPA_T	0	0
ENSG00000139329.5	LUM	0.51194	0.201127	0.31589	0.75	0.748263888888889	CEBPA_T	1	0
ENSG00000073670.14	ADAM11	0.51179	4.0857e-05	0.0001947	1	1	CEBPA_T	0	0
ENSG00000184117.12	NIPSNAP1	0.51178	3.7617e-13	5.8957e-12	1	1	CEBPA_T	0	0
ENSG00000254244.1	PAICSP4	0.51177	8.02404e-06	4.4373e-05	0.986111111111111	0.974826388888889	CEBPA_T	0	0
ENSG00000197093.11	GAL3ST4	0.5117	0.000664132	0.0024209	1	0.999131944444444	CEBPA_T	0	0
ENSG00000234019.1		0.51167	0.0232394	0.053996	0.666666666666667	0.577256944444444	CEBPA_T	0	0
ENSG00000226247.1	SUPT4H1P1	0.51154	0.000813638	0.0028972	0.847222222222222	0.840277777777778	CEBPA_T	0	0
ENSG00000245571.7	FAM111A-DT	0.51146	3.49683e-08	2.8779e-07	1	1	CEBPA_T	0	0
ENSG00000113648.16	MACROH2A1	0.51137	6.4089e-17	1.4829e-15	1	1	CEBPA_T	0	0
ENSG00000157999.6	ANKRD61	0.51112	8.58439e-06	4.7195e-05	1	0.993923611111111	CEBPA_T	0	0
ENSG00000260733.1		0.51109	0.0476935	0.098517	0.666666666666667	0.591145833333333	CEBPA_T	0	0
ENSG00000231301.1	RPL13AP	0.51107	0.175148	0.28386	0.347222222222222	0.34375	CEBPA_T	0	0
ENSG00000226706.1		0.51091	0.000681891	0.0024771	0.902777777777778	0.9140625	CEBPA_T	0	0
ENSG00000237824.2	RPL23AP33	0.5109	0.0997467	0.18058	0.416666666666667	0.323784722222222	CEBPA_T	0	0
ENSG00000278523.1		0.51075	0.0405324	0.086113	0.611111111111111	0.502604166666667	CEBPA_T	0	0
ENSG00000214381.6	LINC00488	0.51066	0.331222	0.46237	0.166666666666667	0.196180555555556	CEBPA_T	0	0
ENSG00000237070.1		0.51052	0.255242		0.305555555555556	0.186631944444444	CEBPA_T	0	0
ENSG00000259426.6	KIF23-AS1	0.51048	0.000451344	0.0017147	0.972222222222222	0.927083333333333	CEBPA_T	0	0
ENSG00000231654.1	RPS6KA2-AS1	0.51047	0.00916177	0.024316	0.902777777777778	0.854166666666667	CEBPA_T	0	0
ENSG00000266858.1	RPSAP67	0.51042	0.153154	0.25543	0.361111111111111	0.236111111111111	CEBPA_T	0	0
ENSG00000223739.1	RPS15AP15	0.51041	0.198444	0.31279	0.208333333333333	0.277777777777778	CEBPA_T	0	0
ENSG00000074276.10	CDHR2	0.51031	1.6405e-06	1.0263e-05	1	0.999131944444444	CEBPA_T	0	0
ENSG00000186889.10	TMEM17	0.51026	1.32484e-06	8.4373e-06	1	0.998263888888889	CEBPA_T	0	0
ENSG00000233183.3		0.51017	0.0175364	0.042487	0.777777777777778	0.750868055555556	CEBPA_T	0	0
ENSG00000198093.11	ZNF649	0.51006	1.43128e-13	2.3447e-12	1	1	CEBPA_T	0	1
ENSG00000202079.1		0.51006	3.2514e-05	0.00015868	0.972222222222222	0.935763888888889	CEBPA_T	0	0
ENSG00000132693.12	CRP	0.51002	0.203999	0.31933	0.388888888888889	0.259548611111111	CEBPA_T	0	0
ENSG00000224016.2		0.51001	0.0434122	0.09121	0.666666666666667	0.557291666666667	CEBPA_T	0	0
ENSG00000201564.1	RN7SKP50	0.50991	0.0567363	0.11377	0.722222222222222	0.567708333333333	CEBPA_T	0	0
ENSG00000248103.1		0.50983	0.000697289	0.0025263	0.944444444444444	0.891493055555556	CEBPA_T	0	0
ENSG00000214562.15	NUTM2D	0.50979	3.41699e-08	2.816e-07	1	0.996527777777778	CEBPA_T	0	0
ENSG00000206561.13	COLQ	0.50973	2.42871e-07	1.7576e-06	1	0.998263888888889	CEBPA_T	0	0
ENSG00000220771.2	BOLA2P3	0.5097	0.00848101	0.022729	0.944444444444444	0.8828125	CEBPA_T	0	0
ENSG00000260495.1		0.50969	0.000194128	0.00080156	0.986111111111111	0.9609375	CEBPA_T	0	0
ENSG00000260617.1		0.50949	0.127982	0.22119	0.388888888888889	0.267361111111111	CEBPA_T	0	0
ENSG00000226646.1	RPL7P37	0.50941	0.0404927	0.086059	0.847222222222222	0.802083333333333	CEBPA_T	0	0
ENSG00000212128.2	TAS2R13	0.50938	0.00637424	0.017751	0.847222222222222	0.876736111111111	CEBPA_T	0	0
ENSG00000178776.5	C5orf46	0.50936	0.148569	0.24931	0.569444444444444	0.400173611111111	CEBPA_T	0	0
ENSG00000279286.2		0.50935	0.0672039	0.13058	0.625	0.504340277777778	CEBPA_T	0	0
ENSG00000129003.19	VPS13C	0.50933	1.37763e-10	1.5878e-09	1	1	CEBPA_T	0	0
ENSG00000208013.3	MIR652	0.50912	0.0869411	0.16139	0.5	0.3671875	CEBPA_T	0	0
ENSG00000284727.1		0.50907	0.0116031	0.029757	0.958333333333333	0.889756944444444	CEBPA_T	0	0
ENSG00000211767.1	TRBJ2-3	0.50887	0.00800963	0.021624	0.902777777777778	0.902777777777778	CEBPA_T	0	0
ENSG00000236937.2	PTGES3P4	0.50884	0.11297	0.19982	0.361111111111111	0.2734375	CEBPA_T	0	0
ENSG00000020426.11	MNAT1	0.50882	1.02763e-17	2.5803e-16	1	1	CEBPA_T	0	1
ENSG00000109047.8	RCVRN	0.50878	0.00108551	0.0037489	1	0.984375	CEBPA_T	0	0
ENSG00000198105.15	ZNF248	0.50867	1.36067e-07	1.0175e-06	1	1	CEBPA_T	0	1
ENSG00000227578.1	RPS3AP53	0.50866	0.0286486	0.064506	0.694444444444444	0.582465277777778	CEBPA_T	0	0
ENSG00000225096.3		0.50849	0.0620106	0.12221	0.625	0.498263888888889	CEBPA_T	0	0
ENSG00000171505.5	OR1N1	0.50844	0.245148	0.36776	0.277777777777778	0.250868055555556	CEBPA_T	0	0
ENSG00000270133.1		0.50828	4.8847e-05	0.00022902	0.958333333333333	0.9609375	CEBPA_T	0	0
ENSG00000185689.16	TEX56P	0.50826	3.77324e-05	0.00018133	1	0.971354166666667	CEBPA_T	0	0
ENSG00000230406.2	RPL23P5	0.50816	0.021914	0.051327	0.819444444444444	0.756944444444444	CEBPA_T	0	0
ENSG00000267886.1		0.50803	0.00120813	0.0041215	0.986111111111111	0.936631944444444	CEBPA_T	0	0
ENSG00000259116.2	HSPA2-AS1	0.508	1.53333e-05	8.0167e-05	1	0.995659722222222	CEBPA_T	0	0
ENSG00000261680.1		0.50798	0.0368081	0.079614	0.472222222222222	0.493055555555556	CEBPA_T	0	0
ENSG00000259907.1		0.50789	0.210912	0.32775	0.458333333333333	0.483506944444444	CEBPA_T	0	0
ENSG00000175106.17	TVP23C	0.50787	7.09985e-05	0.00032121	1	1	CEBPA_T	0	0
ENSG00000224159.1	HMGB1P9	0.50785	0.000142914	0.00060765	0.944444444444444	0.913194444444444	CEBPA_T	0	0
ENSG00000249244.1		0.50784	0.000187454	0.00077688	0.986111111111111	0.967881944444444	CEBPA_T	0	0
ENSG00000231414.1	RPL39P15	0.50759	5.09788e-05	0.00023794	1	0.996527777777778	CEBPA_T	0	0
ENSG00000233318.2	RPL31P45	0.50745	0.28364	0.41116	0.222222222222222	0.2265625	CEBPA_T	0	0
ENSG00000229791.1		0.50743	0.225966	0.34532	0.402777777777778	0.361979166666667	CEBPA_T	0	0
ENSG00000237107.3	RPL36AP5	0.50734	0.242856	0.3651	0.277777777777778	0.224826388888889	CEBPA_T	0	0
ENSG00000270697.1		0.50724	0.0197031	0.046897	0.666666666666667	0.618055555555556	CEBPA_T	0	0
ENSG00000221296.2	MIR548T	0.50722	0.0365228	0.079094	0.694444444444444	0.611111111111111	CEBPA_T	0	0
ENSG00000214300.7	SPDYE3	0.50715	1.39206e-06	8.8415e-06	1	0.996527777777778	CEBPA_T	0	0
ENSG00000172315.6	TP53RK	0.50701	1.22753e-15	2.5142e-14	1	1	CEBPA_T	0	0
ENSG00000279500.1		0.50688	0.000342139	0.0013368	1	0.996527777777778	CEBPA_T	0	0
ENSG00000286602.1		0.50663	0.000500405	0.0018811	0.986111111111111	0.978298611111111	CEBPA_T	0	0
ENSG00000225415.2	ACKR4P1	0.50654	0.0391984	0.083812	0.763888888888889	0.766493055555556	CEBPA_T	0	0
ENSG00000279926.1		0.50648	0.00263102	0.008234	0.958333333333333	0.943576388888889	CEBPA_T	0	0
ENSG00000140675.13	SLC5A2	0.50642	7.11467e-05	0.0003218	0.986111111111111	0.978298611111111	CEBPA_T	0	0
ENSG00000284428.1		0.50638	1.00056e-08	8.9081e-08	1	0.999131944444444	CEBPA_T	0	0
ENSG00000256568.2		0.50637	0.0407356	0.086497	0.666666666666667	0.522569444444444	CEBPA_T	0	0
ENSG00000287496.1		0.50607	0.00591937	0.016657	0.833333333333333	0.75	CEBPA_T	0	0
ENSG00000236959.1	SULT1D1P	0.50599	0.317717		0.25	0.169270833333333	CEBPA_T	0	0
ENSG00000233381.3	AK4P3	0.50589	0.0151584	0.037548	0.777777777777778	0.667534722222222	CEBPA_T	0	0
ENSG00000254246.1		0.50589	0.015452	0.038157	0.777777777777778	0.743923611111111	CEBPA_T	0	0
ENSG00000280295.1		0.50578	0.0001774	0.00073933	1	0.981770833333333	CEBPA_T	0	0
ENSG00000250326.2	USP38-DT	0.50576	7.95741e-08	6.1598e-07	1	0.994791666666667	CEBPA_T	0	0
ENSG00000286939.1		0.50562	0.00825531	0.022189	0.819444444444444	0.775173611111111	CEBPA_T	0	0
ENSG00000277958.1		0.50557	0.107407	0.1916	0.625	0.614583333333333	CEBPA_T	0	0
ENSG00000128250.5	RFPL1	0.50549	0.264192	0.38944	0.236111111111111	0.212673611111111	CEBPA_T	0	0
ENSG00000225971.1	RPS3AP51	0.50545	0.0337503	0.074036	0.958333333333333	0.947916666666667	CEBPA_T	0	0
ENSG00000234466.1	HDGFL3P1	0.50536	0.0326917	0.072103	0.694444444444444	0.512152777777778	CEBPA_T	0	0
ENSG00000247708.8	STX18-AS1	0.50536	1.07561e-10	1.2602e-09	1	1	CEBPA_T	0	0
ENSG00000222852.1		0.50523	0.385521	0.51766	0.0833333333333333	0.176215277777778	CEBPA_T	0	0
ENSG00000200296.1	RNU1-83P	0.50501	0.297126	0.42569	0.319444444444444	0.190972222222222	CEBPA_T	0	0
ENSG00000235272.2	RAMACL	0.505	0.000438143	0.0016699	1	0.996527777777778	CEBPA_T	0	0
ENSG00000235920.1	THRAP3P3	0.50499	0.0537735	0.10883	0.777777777777778	0.770833333333333	CEBPA_T	0	0
ENSG00000253483.1		0.5049	0.00769132	0.020873	0.888888888888889	0.903645833333333	CEBPA_T	0	0
ENSG00000244203.2	FOXP1-AS1	0.50485	4.73361e-05	0.00022262	1	0.993923611111111	CEBPA_T	0	0
ENSG00000239415.1		0.50482	3.81198e-07	2.6651e-06	1	1	CEBPA_T	0	0
ENSG00000111412.6	SPRING1	0.50476	8.62934e-14	1.4534e-12	1	1	CEBPA_T	0	0
ENSG00000182722.5	SEPHS1P1	0.50475	0.00276747	0.0086014	0.958333333333333	0.912326388888889	CEBPA_T	0	0
ENSG00000211766.1	TRBJ2-2P	0.50466	0.0113935	0.029317	0.888888888888889	0.908854166666667	CEBPA_T	0	0
ENSG00000270265.1		0.50466	0.208554	0.32486	0.333333333333333	0.287326388888889	CEBPA_T	0	0
ENSG00000155111.15	CDK19	0.50454	5.52495e-20	1.7611e-18	1	1	CEBPA_T	0	0
ENSG00000229692.3	SOS1-IT1	0.50451	5.62905e-05	0.00026038	0.986111111111111	0.994791666666667	CEBPA_T	0	0
ENSG00000116329.11	OPRD1	0.50447	9.73315e-07	6.3549e-06	1	0.999131944444444	CEBPA_T	0	1
ENSG00000244560.7		0.5044	1.35765e-06	8.6384e-06	1	0.998263888888889	CEBPA_T	0	0
ENSG00000272462.3	LINC02980	0.50439	2.49991e-11	3.1799e-10	1	1	CEBPA_T	0	0
ENSG00000278619.5	MRM1	0.50438	7.00958e-06	3.9135e-05	1	1	CEBPA_T	0	0
ENSG00000229067.1		0.50436	0.0013979	0.0046912	0.930555555555556	0.897569444444444	CEBPA_T	0	0
ENSG00000188869.13	TMC3	0.50415	0.00157678	0.0052275	0.944444444444444	0.944444444444444	CEBPA_T	0	0
ENSG00000259393.2		0.50407	0.262771	0.38772	0.25	0.184027777777778	CEBPA_T	0	0
ENSG00000220131.1		0.50401	0.0684397	0.13255	0.5	0.469618055555556	CEBPA_T	0	0
ENSG00000267558.2		0.50398	0.162183	0.26729	0.402777777777778	0.276909722222222	CEBPA_T	0	0
ENSG00000270665.1	HNRNPA1P67	0.50388	0.00191132	0.0062105	0.958333333333333	0.894097222222222	CEBPA_T	0	0
ENSG00000202279.1		0.5038	0.0213224	0.050168	0.736111111111111	0.641493055555556	CEBPA_T	0	0
ENSG00000224058.2	RBISP5	0.50378	0.0620943	0.12234	0.402777777777778	0.388888888888889	CEBPA_T	0	0
ENSG00000255409.1	RSF1-IT1	0.50371	0.00240268	0.007587	0.986111111111111	0.961805555555556	CEBPA_T	0	0
ENSG00000253247.1	IGHV3-76	0.50366	0.219823	0.33811	0.375	0.267361111111111	CEBPA_T	0	0
ENSG00000287737.1		0.50362	3.50405e-06	2.069e-05	1	0.997395833333333	CEBPA_T	0	0
ENSG00000253798.2		0.50358	0.192374	0.30533	0.305555555555556	0.231770833333333	CEBPA_T	0	0
ENSG00000249825.6	THBS4-AS1	0.50355	0.000274963	0.001098	1	0.9921875	CEBPA_T	0	0
ENSG00000229687.2		0.50351	0.119887	0.20972	0.444444444444444	0.411458333333333	CEBPA_T	0	0
ENSG00000108854.16	SMURF2	0.50328	2.15726e-15	4.3063e-14	1	1	CEBPA_T	0	0
ENSG00000230944.1		0.50325	0.265254	0.39055	0.263888888888889	0.271701388888889	CEBPA_T	0	0
ENSG00000110002.16	VWA5A	0.50293	0.000317614	0.0012506	1	0.999131944444444	CEBPA_T	0	0
ENSG00000186136.1	TAS2R42	0.50288	0.0296876	0.066503	0.680555555555556	0.608506944444444	CEBPA_T	0	0
ENSG00000277052.1	MIR6763	0.50288	0.00903797	0.024037	0.736111111111111	0.669270833333333	CEBPA_T	0	0
ENSG00000232327.4		0.50285	0.233608		0.319444444444444	0.191840277777778	CEBPA_T	0	0
ENSG00000253923.2		0.50279	0.0108037	0.028008	0.805555555555556	0.691840277777778	CEBPA_T	0	0
ENSG00000272024.1		0.50275	0.00113008	0.0038855	0.819444444444444	0.868055555555556	CEBPA_T	0	0
ENSG00000226496.3	LINC00323	0.5027	0.172243	0.28038	0.416666666666667	0.456597222222222	CEBPA_T	0	0
ENSG00000096654.15	ZNF184	0.50269	7.26384e-09	6.5957e-08	1	1	CEBPA_T	0	1
ENSG00000259868.3		0.50268	0.00216626	0.0069307	0.916666666666667	0.870659722222222	CEBPA_T	0	0
ENSG00000164506.14	STXBP5	0.50262	6.61337e-08	5.1942e-07	1	1	CEBPA_T	0	0
ENSG00000262151.1		0.50254	0.00185578	0.0060485	0.930555555555556	0.869791666666667	CEBPA_T	0	0
ENSG00000121236.21	TRIM6	0.50253	0.000714429	0.0025788	1	0.998263888888889	CEBPA_T	0	0
ENSG00000206897.1	SNORA9B	0.5025	1.77989e-06	1.1062e-05	1	0.975694444444444	CEBPA_T	0	0
ENSG00000199787.1	SNORA80C	0.50246	0.0201238	0.047734	0.694444444444444	0.569444444444444	CEBPA_T	0	0
ENSG00000238517.1	MIR1270	0.50242	0.111174	0.19717	0.291666666666667	0.361979166666667	CEBPA_T	0	0
ENSG00000223931.2		0.50237	0.205685	0.32143	0.375	0.387152777777778	CEBPA_T	0	0
ENSG00000206791.1	RNU1-129P	0.50227	0.0363925	0.078844	0.652777777777778	0.550347222222222	CEBPA_T	0	0
ENSG00000066855.16	MTFR1	0.50217	3.32906e-15	6.5258e-14	1	1	CEBPA_T	0	0
ENSG00000287918.1		0.50201	0.000189696	0.0007854	0.944444444444444	0.944444444444444	CEBPA_T	0	0
ENSG00000286423.1		0.50191	0.163807	0.26939	0.819444444444444	0.769097222222222	CEBPA_T	0	0
ENSG00000257512.1		0.50189	0.155487	0.25853	0.472222222222222	0.3828125	CEBPA_T	0	0
ENSG00000286406.1		0.50186	0.0622627	0.12258	0.638888888888889	0.649305555555556	CEBPA_T	0	0
ENSG00000212517.1		0.50183	0.0320069	0.070842	0.597222222222222	0.533854166666667	CEBPA_T	0	0
ENSG00000159186.4	ATP5POP1	0.50177	0.117948	0.20695	0.430555555555556	0.350694444444444	CEBPA_T	0	0
ENSG00000171217.5	CLDN20	0.50175	4.98869e-05	0.00023334	1	0.984375	CEBPA_T	0	0
ENSG00000185220.12	PGBD2	0.50165	1.11564e-05	6.0166e-05	1	0.999131944444444	CEBPA_T	0	0
ENSG00000201114.1		0.50157	0.220129	0.33848	0.555555555555556	0.444444444444444	CEBPA_T	0	0
ENSG00000088827.12	SIGLEC1	0.50147	0.0545655	0.11015	1	0.990451388888889	CEBPA_T	1	0
ENSG00000178409.14	BEND3	0.50146	4.52765e-09	4.2465e-08	1	1	CEBPA_T	0	0
ENSG00000269431.1	BNIP3P8	0.50146	0.0361224	0.078371	0.763888888888889	0.611111111111111	CEBPA_T	0	0
ENSG00000061918.14	GUCY1B1	0.50139	0.00302224	0.0092939	1	1	CEBPA_T	0	0
ENSG00000212605.1	RNU1-56P	0.5012	0.0905171	0.16675	0.416666666666667	0.356770833333333	CEBPA_T	0	0
ENSG00000277423.1		0.50119	1.83359e-08	1.568e-07	1	0.999131944444444	CEBPA_T	0	0
ENSG00000136928.7	GABBR2	0.50114	0.101501	0.18322	0.5	0.526041666666667	CEBPA_T	0	0
ENSG00000257494.1		0.50108	0.195747	0.30953	0.555555555555556	0.485243055555556	CEBPA_T	0	0
ENSG00000266370.1	MIR3657	0.50106	0.000493675	0.0018587	0.930555555555556	0.915798611111111	CEBPA_T	0	0
ENSG00000206699.1		0.50098	0.254465	0.37834	0.305555555555556	0.2734375	CEBPA_T	0	0
ENSG00000277566.1		0.50065	0.00397272	0.011823	0.972222222222222	0.865451388888889	CEBPA_T	0	0
ENSG00000243485.5	MIR1302-2HG	0.50056	0.0523395	0.10647	0.583333333333333	0.519965277777778	CEBPA_T	0	0
ENSG00000156172.6	CFAP418	0.50041	1.45576e-12	2.1321e-11	1	0.999131944444444	CEBPA_T	0	0
ENSG00000287759.1		0.50038	0.00497198	0.014342	0.958333333333333	0.875868055555556	CEBPA_T	0	0
ENSG00000231381.2	RNF2P1	0.50036	0.0369398	0.07983	0.652777777777778	0.59375	CEBPA_T	0	0
ENSG00000181631.7	P2RY13	0.50018	0.00415387	0.012291	1	1	CEBPA_T	0	0
ENSG00000255003.1	CYCSP28	0.50004	0.188865	0.30097	0.347222222222222	0.236111111111111	CEBPA_T	0	0
ENSG00000206785.1	SNORA15B-2	0.50003	2.69035e-05	0.00013349	0.944444444444444	0.936631944444444	CEBPA_T	0	0
ENSG00000251155.2	SEPTIN14P4	0.49988	0.000795699	0.00284	0.944444444444444	0.903645833333333	CEBPA_T	0	0
ENSG00000223466.2	LINC01825	0.49982	0.0172923	0.041969	0.944444444444444	0.933159722222222	CEBPA_T	0	0
ENSG00000213414.3		0.49981	0.0123733	0.031468	0.847222222222222	0.793402777777778	CEBPA_T	0	0
ENSG00000287404.1		0.49967	0.0412668	0.087437	0.652777777777778	0.527777777777778	CEBPA_T	0	0
ENSG00000144278.15	GALNT13	0.49961	0.307321	0.43689	0.277777777777778	0.296875	CEBPA_T	0	0
ENSG00000240068.1	RPL21P42	0.4996	0.300918	0.42989	0.347222222222222	0.298611111111111	CEBPA_T	0	0
ENSG00000252568.1	RNU7-28P	0.49952	0.100477	0.1817	0.416666666666667	0.357638888888889	CEBPA_T	0	0
ENSG00000139116.19	KIF21A	0.4995	0.00973724	0.025641	0.986111111111111	0.990451388888889	CEBPA_T	0	0
ENSG00000283695.1		0.49946	0.157906	0.26169	0.333333333333333	0.260416666666667	CEBPA_T	0	0
ENSG00000122779.18	TRIM24	0.49939	6.67147e-13	1.0146e-11	1	1	CEBPA_T	0	1
ENSG00000239527.1	RPS23P7	0.49931	0.126437	0.21906	0.569444444444444	0.466145833333333	CEBPA_T	0	0
ENSG00000095303.17	PTGS1	0.4993	6.82655e-05	0.0003099	1	1	CEBPA_T	0	0
ENSG00000225683.6	PACRG-AS3	0.49901	0.284414	0.41211	0.277777777777778	0.269097222222222	CEBPA_T	0	0
ENSG00000131127.14	ZNF141	0.49898	3.05852e-09	2.9427e-08	1	1	CEBPA_T	0	1
ENSG00000111215.12	PRR4	0.49891	0.00026884	0.0010759	0.958333333333333	0.961805555555556	CEBPA_T	0	0
ENSG00000152944.9	MED21	0.4988	5.23896e-18	1.3457e-16	1	1	CEBPA_T	0	1
ENSG00000279081.2		0.4988	0.000406068	0.0015607	0.986111111111111	0.952256944444444	CEBPA_T	0	0
ENSG00000236965.4	OR52N3P	0.49863	0.0558805	0.11239	0.805555555555556	0.659722222222222	CEBPA_T	0	0
ENSG00000271868.1		0.49853	9.73783e-05	0.00042788	0.916666666666667	0.946180555555556	CEBPA_T	0	0
ENSG00000174611.12	KY	0.49848	0.00409928	0.012148	1	0.983506944444444	CEBPA_T	0	0
ENSG00000254450.1	ALG9-IT1	0.49847	0.0179879	0.043437	0.791666666666667	0.671875	CEBPA_T	0	0
ENSG00000233427.1		0.49832	0.000633398	0.002321	0.972222222222222	0.877604166666667	CEBPA_T	0	0
ENSG00000143344.16	RGL1	0.49825	0.00748838	0.020391	1	0.997395833333333	CEBPA_T	0	0
ENSG00000206786.1	RNU6-701P	0.49816	0.0577248	0.11544	0.513888888888889	0.447916666666667	CEBPA_T	0	0
ENSG00000278941.1	SMG6-IT1	0.49809	0.178806	0.28838	0.638888888888889	0.540798611111111	CEBPA_T	0	0
ENSG00000245614.4	DDX11-AS1	0.49807	4.09776e-05	0.00019525	1	0.993055555555556	CEBPA_T	0	0
ENSG00000235285.1	SMIM2-IT1	0.49806	0.24877	0.37163	0.263888888888889	0.334201388888889	CEBPA_T	0	0
ENSG00000166432.15	ZMAT1	0.49788	2.52334e-07	1.8199e-06	1	1	CEBPA_T	0	1
ENSG00000112175.8	BMP5	0.49778	0.231463	0.35184	0.583333333333333	0.425347222222222	CEBPA_T	0	0
ENSG00000123096.12	SSPN	0.49769	0.00429114	0.012646	0.986111111111111	0.96875	CEBPA_T	0	0
ENSG00000240824.1	MTND3P7	0.49754	0.228789	0.34878	0.263888888888889	0.214409722222222	CEBPA_T	0	0
ENSG00000233190.1	RPS24P13	0.49747	0.0148083	0.036765	0.805555555555556	0.765625	CEBPA_T	0	0
ENSG00000156983.16	BRPF1	0.49742	6.80151e-17	1.5686e-15	1	1	CEBPA_T	0	1
ENSG00000218976.2	IMPDH1P9	0.49739	0.00347852	0.01052	0.791666666666667	0.830729166666667	CEBPA_T	0	0
ENSG00000232653.8	GOLGA8N	0.49736	1.2601e-06	8.0679e-06	1	1	CEBPA_T	0	0
ENSG00000253153.1		0.49721	0.0438957	0.092106	0.583333333333333	0.6328125	CEBPA_T	0	0
ENSG00000151067.22	CACNA1C	0.49712	0.000281015	0.0011196	1	1	CEBPA_T	0	0
ENSG00000260908.1	PLA2G10CP	0.49693	0.000135898	0.00057997	1	0.996527777777778	CEBPA_T	0	0
ENSG00000165591.6	FAAH2	0.49689	0.000313487	0.0012358	1	0.986111111111111	CEBPA_T	0	0
ENSG00000247572.8	CKMT2-AS1	0.49683	1.11585e-06	7.2145e-06	1	1	CEBPA_T	0	0
ENSG00000260804.3	LINC01963	0.4968	1.1909e-06	7.6555e-06	0.986111111111111	1	CEBPA_T	0	0
ENSG00000201807.1		0.49662	0.137134	0.2339	0.472222222222222	0.447916666666667	CEBPA_T	0	0
ENSG00000283787.2	PRR33	0.49656	2.85791e-05	0.00014108	1	0.999131944444444	CEBPA_T	0	0
ENSG00000257496.1		0.49655	0.0138866	0.034802	0.722222222222222	0.700520833333333	CEBPA_T	0	0
ENSG00000273424.1		0.49654	0.00154555	0.0051344	0.958333333333333	0.954861111111111	CEBPA_T	0	0
ENSG00000229455.2	RPS10P18	0.4965	0.000623581	0.002291	0.930555555555556	0.849826388888889	CEBPA_T	0	0
ENSG00000251891.1	RNU7-79P	0.49643	0.296313	0.42489	0.388888888888889	0.3203125	CEBPA_T	0	0
ENSG00000183586.8	HMGN3P1	0.49619	0.0100133	0.02626	0.888888888888889	0.7890625	CEBPA_T	0	0
ENSG00000265981.1	MIR544B	0.49619	0.00892945	0.023785	0.777777777777778	0.744791666666667	CEBPA_T	0	0
ENSG00000214273.4	AGGF1P1	0.49605	0.00714577	0.019574	0.930555555555556	0.917534722222222	CEBPA_T	0	0
ENSG00000239412.1	RPL21P71	0.49603	0.110472	0.19616	0.416666666666667	0.268229166666667	CEBPA_T	0	0
ENSG00000233266.1	HMGB1P31	0.49596	4.20373e-08	3.4118e-07	1	0.991319444444444	CEBPA_T	0	0
ENSG00000267274.1		0.49591	5.04845e-07	3.4551e-06	1	0.991319444444444	CEBPA_T	0	0
ENSG00000248826.2	PCBP2P3	0.49576	0.233229	0.35384	0.25	0.196180555555556	CEBPA_T	0	0
ENSG00000286089.1		0.4955	0.000597633	0.0022054	0.972222222222222	0.9609375	CEBPA_T	0	0
ENSG00000277677.1		0.49542	0.0783054	0.14812	0.708333333333333	0.678819444444444	CEBPA_T	0	0
ENSG00000167123.19	CERCAM	0.49535	3.74481e-05	0.00018013	1	1	CEBPA_T	1	0
ENSG00000256223.6	ZNF10	0.49518	5.31851e-07	3.6235e-06	1	1	CEBPA_T	0	1
ENSG00000135541.21	AHI1	0.49508	1.29828e-09	1.314e-08	1	1	CEBPA_T	0	0
ENSG00000260261.2		0.49508	5.53109e-06	3.1502e-05	1	0.999131944444444	CEBPA_T	0	0
ENSG00000155508.14	CNOT8	0.49497	2.78134e-19	8.1782e-18	1	1	CEBPA_T	0	1
ENSG00000259341.2	LINC03080	0.49491	0.00229406	0.0072847	0.958333333333333	0.924479166666667	CEBPA_T	0	0
ENSG00000226823.1	SUGT1P1	0.49446	8.17254e-05	0.00036511	1	0.993923611111111	CEBPA_T	0	0
ENSG00000261684.2		0.49428	0.000679307	0.0024694	0.944444444444444	0.872395833333333	CEBPA_T	0	0
ENSG00000253878.5		0.49421	6.43002e-05	0.00029359	1	0.987847222222222	CEBPA_T	0	0
ENSG00000223023.1		0.49416	0.0177652	0.04296	0.75	0.602430555555556	CEBPA_T	0	0
ENSG00000156239.12	N6AMT1	0.4941	1.77839e-05	9.1692e-05	1	0.999131944444444	CEBPA_T	0	0
ENSG00000233196.2		0.49407	0.0331526	0.072896	0.722222222222222	0.639756944444444	CEBPA_T	0	0
ENSG00000273335.1		0.49407	4.82544e-05	0.00022657	0.986111111111111	0.986979166666667	CEBPA_T	0	0
ENSG00000261835.1		0.49403	0.213518	0.33073	0.305555555555556	0.211805555555556	CEBPA_T	0	0
ENSG00000280077.1		0.4938	1.07283e-08	9.5037e-08	1	0.999131944444444	CEBPA_T	0	0
ENSG00000256771.4	ZNF253	0.49378	4.4422e-10	4.7895e-09	1	1	CEBPA_T	0	1
ENSG00000147485.13	PXDNL	0.49352	0.000538991	0.0020119	0.972222222222222	0.967881944444444	CEBPA_T	0	0
ENSG00000274759.1	RNA5SP527	0.49351	0.00642376	0.017863	0.847222222222222	0.803819444444444	CEBPA_T	0	0
ENSG00000269119.1	HNRNPA1P52	0.49347	0.00147314	0.0049161	1	0.986979166666667	CEBPA_T	0	0
ENSG00000207223.1		0.49346	0.0184721	0.044411	0.805555555555556	0.732638888888889	CEBPA_T	0	0
ENSG00000250068.1		0.49341	0.00114714	0.0039362	0.986111111111111	0.934027777777778	CEBPA_T	0	0
ENSG00000186017.14	ZNF566	0.49338	2.34591e-12	3.3514e-11	1	1	CEBPA_T	0	1
ENSG00000249680.2	TUBA3GP	0.49322	0.164989	0.27097	0.375	0.318576388888889	CEBPA_T	0	0
ENSG00000237928.6	NFIA-AS2	0.49293	0.152016	0.25391	0.430555555555556	0.424479166666667	CEBPA_T	0	0
ENSG00000124171.9	PARD6B	0.49292	1.16991e-05	6.283e-05	1	0.998263888888889	CEBPA_T	0	0
ENSG00000111716.14	LDHB	0.49247	6.11078e-10	6.4638e-09	1	1	CEBPA_T	0	0
ENSG00000227359.1	LINC02936	0.49247	4.0203e-05	0.00019195	1	0.986979166666667	CEBPA_T	0	0
ENSG00000260924.2	LINC01311	0.49247	1.37229e-06	8.7251e-06	1	0.998263888888889	CEBPA_T	0	0
ENSG00000241361.8	SLC25A24P1	0.49234	0.321969	0.45234	0.236111111111111	0.362847222222222	CEBPA_T	0	0
ENSG00000245213.7	GALNT7-DT	0.49231	4.02291e-09	3.8071e-08	1	1	CEBPA_T	0	0
ENSG00000232131.1	NCOA7-AS1	0.4923	0.00655433	0.018182	0.916666666666667	0.8203125	CEBPA_T	0	0
ENSG00000288563.1		0.49218	0.0596725	0.11862	0.625	0.505208333333333	CEBPA_T	0	0
ENSG00000144792.9	ZNF660	0.49215	2.03094e-07	1.4844e-06	1	0.999131944444444	CEBPA_T	0	1
ENSG00000240521.1		0.49204	0.0827863	0.15517	0.583333333333333	0.688368055555556	CEBPA_T	0	0
ENSG00000267808.1		0.49167	0.0866195	0.16092	0.375	0.407986111111111	CEBPA_T	0	0
ENSG00000268955.2		0.49164	0.0808176	0.15214	0.625	0.456597222222222	CEBPA_T	0	0
ENSG00000280198.1		0.49154	1.05846e-08	9.3921e-08	1	0.995659722222222	CEBPA_T	0	0
ENSG00000143153.13	ATP1B1	0.49152	3.60384e-05	0.000174	1	1	CEBPA_T	1	0
ENSG00000111452.13	ADGRD1	0.49151	0.0133888	0.033713	0.972222222222222	0.979166666666667	CEBPA_T	0	0
ENSG00000224555.3		0.49143	0.0347134	0.075759	0.708333333333333	0.690972222222222	CEBPA_T	0	0
ENSG00000124568.12	SLC17A1	0.49135	0.172182	0.28033	0.319444444444444	0.358506944444444	CEBPA_T	0	0
ENSG00000216475.1		0.49133	0.0548184	0.11059	0.694444444444444	0.538194444444444	CEBPA_T	0	0
ENSG00000240661.3	BTNL12P	0.4913	0.252318	0.37578	0.402777777777778	0.474826388888889	CEBPA_T	0	0
ENSG00000229814.1	RPL35AP21	0.49125	0.0165873	0.040562	0.888888888888889	0.841145833333333	CEBPA_T	0	0
ENSG00000268095.1	ZNF649-AS1	0.49123	5.49825e-05	0.00025477	0.958333333333333	0.946180555555556	CEBPA_T	0	0
ENSG00000234911.2	TEX21P	0.49113	1.19677e-06	7.6897e-06	1	0.993055555555556	CEBPA_T	0	0
ENSG00000245322.7	H2AZ1-DT	0.49095	4.38699e-08	3.5473e-07	1	0.993055555555556	CEBPA_T	0	0
ENSG00000263527.1	MIR4526	0.4909	0.0673146	0.13075	0.625	0.499131944444444	CEBPA_T	0	0
ENSG00000259538.1	UBE2Q2P11	0.49089	0.278094	0.40487	0.236111111111111	0.1953125	CEBPA_T	0	0
ENSG00000198358.4		0.49082	0.0635431	0.12464	0.527777777777778	0.460069444444444	CEBPA_T	0	0
ENSG00000137628.17	DDX60	0.49079	7.73319e-06	4.2842e-05	1	1	CEBPA_T	0	0
ENSG00000222601.1		0.49073	0.145581	0.24531	0.388888888888889	0.321180555555556	CEBPA_T	0	0
ENSG00000112941.14	TENT4A	0.49069	1.12972e-10	1.3189e-09	1	1	CEBPA_T	0	0
ENSG00000236364.4		0.49065	5.30098e-06	3.0256e-05	0.986111111111111	0.988715277777778	CEBPA_T	0	0
ENSG00000203778.8	FAM229B	0.4906	1.2013e-05	6.4369e-05	1	0.999131944444444	CEBPA_T	0	0
ENSG00000277806.1		0.49044	0.00135362	0.0045582	0.972222222222222	0.947916666666667	CEBPA_T	0	0
ENSG00000264494.1	MIR4650-2	0.49041	0.273856	0.40012	0.263888888888889	0.255208333333333	CEBPA_T	0	0
ENSG00000261037.1		0.49034	0.198447	0.31279	0.319444444444444	0.272569444444444	CEBPA_T	0	0
ENSG00000254336.1		0.49028	0.078241	0.14802	0.583333333333333	0.574652777777778	CEBPA_T	0	0
ENSG00000156398.13	SFXN2	0.49027	1.60364e-08	1.3833e-07	1	1	CEBPA_T	0	0
ENSG00000253204.1		0.49019	0.00321254	0.0098003	0.861111111111111	0.833333333333333	CEBPA_T	0	0
ENSG00000270813.2	NANOGNBP3	0.49018	0.000657359	0.0023987	1	0.884548611111111	CEBPA_T	0	0
ENSG00000266171.1		0.49011	0.00639107	0.017785	0.972222222222222	0.941840277777778	CEBPA_T	0	0
ENSG00000252122.1		0.48997	0.189127	0.30125	0.361111111111111	0.3046875	CEBPA_T	0	0
ENSG00000231552.1	IGBP1P3	0.48973	0.0398775	0.084998	0.625	0.515625	CEBPA_T	0	0
ENSG00000286620.1		0.48972	0.358631	0.49097	0.291666666666667	0.167534722222222	CEBPA_T	0	0
ENSG00000181616.9	OR52H1	0.48961	0.04107	0.087111	0.777777777777778	0.713541666666667	CEBPA_T	0	0
ENSG00000137807.16	KIF23	0.48959	2.01159e-05	0.00010259	1	1	CEBPA_T	0	0
ENSG00000259315.1	ACTG1P17	0.48959	1.20672e-07	9.1048e-07	0.986111111111111	0.995659722222222	CEBPA_T	0	0
ENSG00000187682.2	ERAS	0.4895	0.0154011	0.038051	0.916666666666667	0.845486111111111	CEBPA_T	0	0
ENSG00000201489.1		0.48948	0.107918	0.19237	0.361111111111111	0.325520833333333	CEBPA_T	0	0
ENSG00000210196.2	MT-TP	0.48941	2.22437e-05	0.00011243	1	1	CEBPA_T	0	0
ENSG00000243761.1	RPL32P4	0.4894	0.0452765	0.094481	0.652777777777778	0.504340277777778	CEBPA_T	0	0
ENSG00000206190.12	ATP10A	0.48939	0.0021322	0.0068341	1	1	CEBPA_T	0	0
ENSG00000233025.1	CRYZP1	0.48939	0.000107086	0.00046662	1	0.973958333333333	CEBPA_T	0	0
ENSG00000081818.4	PCDHB4	0.48931	0.198219	0.31253	0.416666666666667	0.493055555555556	CEBPA_T	0	0
ENSG00000263366.2	ABHD17AP5	0.48931	0.0104972	0.027337	1	0.987847222222222	CEBPA_T	0	0
ENSG00000286092.1		0.4893	5.44681e-05	0.00025262	1	0.986111111111111	CEBPA_T	0	0
ENSG00000255059.1	PPIAP43	0.48927	0.0183967	0.04428	0.847222222222222	0.835069444444444	CEBPA_T	0	0
ENSG00000228624.7	HDAC2-AS2	0.48921	4.50951e-08	3.6408e-07	1	1	CEBPA_T	0	0
ENSG00000235929.1	TPT1P14	0.48914	0.0976123	0.17741	0.597222222222222	0.564236111111111	CEBPA_T	0	0
ENSG00000240975.1		0.48908	0.0269817	0.061289	0.875	0.760416666666667	CEBPA_T	0	0
ENSG00000217653.1	PIMREGP3	0.48896	0.000122191	0.00052661	0.972222222222222	0.980034722222222	CEBPA_T	0	0
ENSG00000256093.1		0.48891	0.0549947	0.11089	0.611111111111111	0.559027777777778	CEBPA_T	0	0
ENSG00000106692.15	FKTN	0.48883	1.14797e-09	1.1725e-08	1	1	CEBPA_T	1	0
ENSG00000265929.1	MIR5195	0.48878	0.00840248	0.02254	0.861111111111111	0.836805555555556	CEBPA_T	0	0
ENSG00000235358.2	SCMH1-DT	0.48868	0.00519835	0.014896	0.930555555555556	0.925347222222222	CEBPA_T	0	0
ENSG00000230355.1		0.48864	0.0603338	0.11963	0.611111111111111	0.5859375	CEBPA_T	0	0
ENSG00000266932.1		0.48846	0.000389639	0.0015023	0.930555555555556	0.962673611111111	CEBPA_T	0	0
ENSG00000228259.3		0.48835	0.160658	0.26535	0.347222222222222	0.279513888888889	CEBPA_T	0	0
ENSG00000221091.1	MIR1302-5	0.48828	0.10505	0.18833	0.541666666666667	0.390625	CEBPA_T	0	0
ENSG00000240280.7	TCAM1P	0.48823	0.1544	0.25707	0.694444444444444	0.724826388888889	CEBPA_T	0	0
ENSG00000222522.1	RNU6-519P	0.48811	0.067138	0.13046	0.472222222222222	0.414930555555556	CEBPA_T	0	0
ENSG00000236232.1	MTCYBP24	0.48808	0.0978733	0.17774	0.444444444444444	0.34375	CEBPA_T	0	0
ENSG00000286342.1		0.48793	0.0338784	0.074269	0.986111111111111	0.953993055555556	CEBPA_T	0	0
ENSG00000203872.7	C6orf163	0.48781	1.01998e-06	6.6351e-06	1	0.995659722222222	CEBPA_T	0	0
ENSG00000244618.3	RN7SL334P	0.48771	0.00392943	0.011706	0.986111111111111	0.942708333333333	CEBPA_T	0	0
ENSG00000257108.2	NHLRC4	0.48769	2.07145e-05	0.00010539	1	0.998263888888889	CEBPA_T	0	0
ENSG00000172687.13	ZNF738	0.48766	7.38376e-09	6.6889e-08	1	1	CEBPA_T	0	1
ENSG00000267781.1	SLC25A36P1	0.48765	0.000421529	0.0016128	0.944444444444444	0.881944444444444	CEBPA_T	0	0
ENSG00000127364.4	TAS2R4	0.48752	0.00159478	0.0052814	1	0.983506944444444	CEBPA_T	0	0
ENSG00000267437.1		0.48748	0.0561022	0.11275	0.583333333333333	0.457465277777778	CEBPA_T	0	0
ENSG00000186529.16	CYP4F3	0.48743	0.0282632	0.063774	0.986111111111111	0.999131944444444	CEBPA_T	0	0
ENSG00000222741.1	RNA5SP229	0.48727	0.1647	0.27055	0.305555555555556	0.237847222222222	CEBPA_T	0	0
ENSG00000276102.1	MIR6747	0.48725	0.0324743	0.071705	0.638888888888889	0.483506944444444	CEBPA_T	0	0
ENSG00000196967.11	ZNF585A	0.48717	6.18961e-11	7.5194e-10	1	0.999131944444444	CEBPA_T	0	1
ENSG00000218748.1	DBIP1	0.48713	0.0169157	0.041199	0.902777777777778	0.745659722222222	CEBPA_T	0	0
ENSG00000279200.1		0.48713	0.030888	0.068822	0.722222222222222	0.626736111111111	CEBPA_T	0	0
ENSG00000125703.15	ATG4C	0.48709	6.29119e-09	5.7631e-08	1	1	CEBPA_T	0	0
ENSG00000230666.5	CEACAM22P	0.48697	0.131989	0.22676	0.583333333333333	0.610243055555556	CEBPA_T	0	0
ENSG00000215067.10	ALOX12-AS1	0.48682	9.91285e-12	1.3165e-10	1	1	CEBPA_T	0	0
ENSG00000272279.1		0.4868	0.0187942	0.045046	0.888888888888889	0.890625	CEBPA_T	0	0
ENSG00000107815.10	TWNK	0.48662	2.07084e-08	1.7578e-07	1	1	CEBPA_T	0	0
ENSG00000134256.12	CD101	0.48652	0.00471441	0.013707	0.986111111111111	0.995659722222222	CEBPA_T	1	0
ENSG00000182450.13	KCNK4	0.48647	0.114306	0.20174	0.375	0.306423611111111	CEBPA_T	0	0
ENSG00000196405.13	EVL	0.48645	4.64451e-07	3.2034e-06	1	1	CEBPA_T	0	0
ENSG00000225024.1	RPL37P11	0.48644	0.112034	0.19847	0.611111111111111	0.532986111111111	CEBPA_T	0	0
ENSG00000144891.18	AGTR1	0.4864	0.143795	0.24288	0.680555555555556	0.53125	CEBPA_T	1	0
ENSG00000249379.2	GCLC-AS1	0.48631	0.000396654	0.001527	0.986111111111111	0.980902777777778	CEBPA_T	0	0
ENSG00000286313.1		0.4863	0.00084473	0.0029951	1	0.989583333333333	CEBPA_T	0	0
ENSG00000095002.15	MSH2	0.48628	1.5417e-08	1.332e-07	1	1	CEBPA_T	0	1
ENSG00000230118.1		0.48624	0.128103	0.22136	0.388888888888889	0.375	CEBPA_T	0	0
ENSG00000279613.1		0.48624	8.1927e-05	0.00036585	0.972222222222222	0.974826388888889	CEBPA_T	0	0
ENSG00000276326.1	MIR2909	0.48609	0.039886	0.085012	0.722222222222222	0.618055555555556	CEBPA_T	0	0
ENSG00000273723.1	SUGT1-DT	0.48606	6.3725e-09	5.8313e-08	1	0.999131944444444	CEBPA_T	0	0
ENSG00000240138.1	EEF1GP4	0.48601	0.0276648	0.06262	0.736111111111111	0.686631944444444	CEBPA_T	0	0
ENSG00000286460.1		0.48597	0.0121561	0.031007	0.861111111111111	0.766493055555556	CEBPA_T	0	0
ENSG00000218187.2		0.48587	0.0315352	0.069989	0.625	0.620659722222222	CEBPA_T	0	0
ENSG00000231504.1	NMD3P2	0.48587	0.106917	0.19096	0.402777777777778	0.3359375	CEBPA_T	0	0
ENSG00000267587.1		0.4858	0.0182413	0.043959	0.916666666666667	0.848090277777778	CEBPA_T	0	0
ENSG00000241961.1	RPL17P31	0.48579	0.0740847	0.14141	0.597222222222222	0.513020833333333	CEBPA_T	0	0
ENSG00000264404.3	LINC02675	0.48562	0.0717049	0.13766	0.805555555555556	0.691840277777778	CEBPA_T	0	0
ENSG00000257720.1	ILF2P2	0.48524	0.0647565	0.12661	0.555555555555556	0.550347222222222	CEBPA_T	0	0
ENSG00000227355.3		0.48515	9.00026e-05	0.0003991	1	0.987847222222222	CEBPA_T	0	0
ENSG00000223624.1		0.48512	0.00036242	0.0014075	0.930555555555556	0.921875	CEBPA_T	0	0
ENSG00000242337.5	INHCAP	0.48498	0.00106341	0.0036828	0.972222222222222	0.974826388888889	CEBPA_T	0	0
ENSG00000273987.1		0.48494	0.000321544	0.0012652	1	0.980034722222222	CEBPA_T	0	0
ENSG00000237338.1	FTCD-AS1	0.48493	0.148059	0.24865	0.430555555555556	0.344618055555556	CEBPA_T	0	0
ENSG00000211833.1	TRAJ58	0.48483	0.258867	0.38328	0.263888888888889	0.246527777777778	CEBPA_T	0	0
ENSG00000240074.1	RPL9P30	0.48483	0.0284228	0.064083	0.875	0.731770833333333	CEBPA_T	0	0
ENSG00000177776.8	RPS2P2	0.48481	0.0317559	0.070416	0.722222222222222	0.611979166666667	CEBPA_T	0	0
ENSG00000211818.1	TRAV39	0.48481	0.0373809	0.080587	0.875	0.750868055555556	CEBPA_T	0	0
ENSG00000204695.4	OR14J1	0.48473	0.206184	0.32203	0.347222222222222	0.255208333333333	CEBPA_T	0	0
ENSG00000254054.3		0.4846	0.0284625	0.064159	0.875	0.840277777777778	CEBPA_T	0	0
ENSG00000251062.1		0.48452	0.0127242	0.03225	0.930555555555556	0.872395833333333	CEBPA_T	0	0
ENSG00000070950.10	RAD18	0.48419	3.89528e-20	1.2606e-18	1	1	CEBPA_T	0	0
ENSG00000233921.2	RPS15AP40	0.48412	0.015751	0.038787	0.861111111111111	0.818576388888889	CEBPA_T	0	0
ENSG00000270723.1	RPL23AP92	0.48411	0.000567497	0.0021057	0.930555555555556	0.907986111111111	CEBPA_T	0	0
ENSG00000145569.6	OTULINL	0.48408	0.00098672	0.0034428	1	1	CEBPA_T	0	0
ENSG00000163221.9	S100A12	0.48406	0.0275462	0.062388	1	0.998263888888889	CEBPA_T	0	1
ENSG00000280216.1		0.48396	7.86731e-05	0.0003523	0.986111111111111	0.987847222222222	CEBPA_T	0	0
ENSG00000154016.14	GRAP	0.4839	1.43926e-08	1.2512e-07	1	0.999131944444444	CEBPA_T	0	0
ENSG00000234982.1	RPL7AP47	0.48387	0.0269206	0.061167	0.708333333333333	0.609375	CEBPA_T	0	0
ENSG00000236015.1		0.48375	2.68003e-05	0.00013303	1	0.984375	CEBPA_T	0	0
ENSG00000127366.5	TAS2R5	0.48361	0.000472384	0.0017873	0.986111111111111	0.980902777777778	CEBPA_T	0	0
ENSG00000254593.1	OR7E126P	0.48361	0.00108938	0.0037614	0.958333333333333	0.943576388888889	CEBPA_T	0	0
ENSG00000115896.16	PLCL1	0.48354	0.00748916	0.020391	1	0.996527777777778	CEBPA_T	0	0
ENSG00000240299.3	RN7SL187P	0.48348	0.0645443	0.12627	0.763888888888889	0.564236111111111	CEBPA_T	0	0
ENSG00000198431.16	TXNRD1	0.48344	4.4207e-17	1.037e-15	1	1	CEBPA_T	0	0
ENSG00000206172.8	HBA1	0.48335	0.0999495	0.18089	1	0.997395833333333	CEBPA_T	0	0
ENSG00000201182.1	RNU6-670P	0.4832	0.259249	0.38364	0.291666666666667	0.261284722222222	CEBPA_T	0	0
ENSG00000279001.1		0.48313	0.238006	0.35943	0.291666666666667	0.214409722222222	CEBPA_T	0	0
ENSG00000140905.11	GCSH	0.4831	4.32543e-07	2.9965e-06	0.986111111111111	1	CEBPA_T	0	0
ENSG00000234604.2		0.48301	0.000558537	0.0020761	0.986111111111111	0.972222222222222	CEBPA_T	0	0
ENSG00000200554.1	RNU6-1020P	0.48296	0.146426	0.24641	0.569444444444444	0.440972222222222	CEBPA_T	0	0
ENSG00000183011.13	NAA38	0.4828	1.25756e-09	1.278e-08	1	1	CEBPA_T	0	0
ENSG00000233242.3		0.48276	0.0103985	0.027113	0.791666666666667	0.745659722222222	CEBPA_T	0	0
ENSG00000261467.2		0.48271	0.0686741	0.13289	0.486111111111111	0.397569444444444	CEBPA_T	0	0
ENSG00000283930.1	PLD5P1	0.48259	0.00232429	0.0073702	1	0.980902777777778	CEBPA_T	0	0
ENSG00000250111.3		0.48257	0.145566	0.24529	0.430555555555556	0.306423611111111	CEBPA_T	0	0
ENSG00000277058.2	HNRNPCL3	0.48248	0.0676732	0.13136	0.527777777777778	0.572916666666667	CEBPA_T	0	0
ENSG00000238164.6	TNFRSF14-AS1	0.48236	0.000238089	0.0009635	1	1	CEBPA_T	0	0
ENSG00000176761.7	ZNF285BP	0.48235	2.12292e-05	0.00010776	0.972222222222222	0.982638888888889	CEBPA_T	0	0
ENSG00000256984.2		0.48227	0.195848	0.30967	0.333333333333333	0.231770833333333	CEBPA_T	0	0
ENSG00000147799.11	ARHGAP39	0.48206	0.014296	0.035676	0.972222222222222	0.973958333333333	CEBPA_T	0	0
ENSG00000070882.13	OSBPL3	0.48205	7.73396e-08	6.0087e-07	1	1	CEBPA_T	0	0
ENSG00000181109.3	OR52P1	0.48201	0.00940822	0.024874	0.944444444444444	0.84375	CEBPA_T	0	0
ENSG00000235644.1	RPL10P5	0.482	0.0168664	0.041105	0.847222222222222	0.795138888888889	CEBPA_T	0	0
ENSG00000234773.7		0.48199	0.000327142	0.0012843	0.972222222222222	0.980034722222222	CEBPA_T	0	0
ENSG00000136842.14	TMOD1	0.48195	0.0062708	0.017505	1	0.999131944444444	CEBPA_T	0	0
ENSG00000181023.8	OR56B1	0.48189	0.0187993	0.045055	0.888888888888889	0.782986111111111	CEBPA_T	0	0
ENSG00000002933.9	TMEM176A	0.48187	0.0445957	0.093326	1	0.994791666666667	CEBPA_T	0	0
ENSG00000237810.3		0.48187	0.222989	0.34189	0.319444444444444	0.2578125	CEBPA_T	0	0
ENSG00000258701.1	LINC00638	0.48177	0.000688163	0.0024971	1	0.9921875	CEBPA_T	0	0
ENSG00000234892.1		0.48149	0.107745	0.19213	0.472222222222222	0.449652777777778	CEBPA_T	0	0
ENSG00000240995.2		0.48148	0.158943	0.26306	0.305555555555556	0.249131944444444	CEBPA_T	0	0
ENSG00000253178.1		0.48146	0.302148	0.43127	0.236111111111111	0.246527777777778	CEBPA_T	0	0
ENSG00000275036.1	MIR8086	0.48145	0.229906	0.35008	0.347222222222222	0.339409722222222	CEBPA_T	0	0
ENSG00000272866.1		0.48143	0.00708621	0.019441	0.722222222222222	0.732638888888889	CEBPA_T	0	0
ENSG00000267013.6	LINC01929	0.48141	0.192202	0.30511	0.263888888888889	0.280381944444444	CEBPA_T	0	0
ENSG00000225823.1	RPL7P45	0.48116	0.105445	0.18888	0.541666666666667	0.452256944444444	CEBPA_T	0	0
ENSG00000270605.1		0.48084	2.21039e-06	1.3508e-05	1	0.999131944444444	CEBPA_T	0	0
ENSG00000253704.2	VIRMA-DT	0.48072	2.99088e-06	1.7868e-05	1	0.995659722222222	CEBPA_T	0	0
ENSG00000213352.3	GAPDHP44	0.48065	0.0046394	0.013519	0.944444444444444	0.940972222222222	CEBPA_T	0	0
ENSG00000262609.1	BTF3P14	0.48062	0.107854	0.19229	0.416666666666667	0.335069444444444	CEBPA_T	0	0
ENSG00000233178.7		0.48038	1.925e-05	9.8617e-05	0.986111111111111	0.980902777777778	CEBPA_T	0	0
ENSG00000241484.10	ARHGAP8	0.48034	0.0375842	0.080922	0.958333333333333	0.868055555555556	CEBPA_T	0	0
ENSG00000236395.1		0.48027	0.229151	0.3492	0.305555555555556	0.276909722222222	CEBPA_T	0	0
ENSG00000213048.3	OR5S1P	0.48025	0.297981		0.236111111111111	0.176215277777778	CEBPA_T	0	0
ENSG00000249898.8	MCPH1-AS1	0.48012	1.06724e-06	6.9182e-06	1	1	CEBPA_T	0	0
ENSG00000254454.2	RCC2P6	0.48011	3.64751e-05	0.00017597	1	0.987847222222222	CEBPA_T	0	0
ENSG00000206636.1		0.48008	0.123323	0.21468	0.430555555555556	0.348090277777778	CEBPA_T	0	0
ENSG00000277999.1		0.48004	3.50799e-05	0.00016987	1	0.988715277777778	CEBPA_T	0	0
ENSG00000217026.3	RPL10P1	0.47987	2.08226e-05	0.00010591	1	0.999131944444444	CEBPA_T	0	0
ENSG00000286545.1		0.47984	2.81106e-05	0.0001389	1	0.994791666666667	CEBPA_T	0	0
ENSG00000197808.12	ZNF461	0.47979	6.21121e-10	6.5651e-09	1	1	CEBPA_T	0	1
ENSG00000229863.1	RPL19P2	0.47977	0.00388677	0.011596	0.888888888888889	0.859375	CEBPA_T	0	0
ENSG00000258837.1		0.47973	0.0574803	0.11503	0.791666666666667	0.600694444444444	CEBPA_T	0	0
ENSG00000184923.12	NUTM2A	0.47962	4.83384e-05	0.00022691	1	0.9921875	CEBPA_T	0	0
ENSG00000223537.3	ZBTB24-DT	0.47959	0.00102044	0.0035467	0.958333333333333	0.897569444444444	CEBPA_T	0	0
ENSG00000259334.1	LINC00596	0.4795	0.158778	0.26281	0.333333333333333	0.299479166666667	CEBPA_T	0	0
ENSG00000254398.1		0.47947	0.000533005	0.0019913	0.986111111111111	0.946180555555556	CEBPA_T	0	0
ENSG00000007908.16	SELE	0.47943	0.138753	0.23607	0.833333333333333	0.6484375	CEBPA_T	0	0
ENSG00000227770.1	RPL7P12	0.47931	0.0767163	0.14553	0.638888888888889	0.575520833333333	CEBPA_T	0	0
ENSG00000272371.1		0.47929	0.00551939	0.015687	0.861111111111111	0.762152777777778	CEBPA_T	0	0
ENSG00000180999.11	C1orf105	0.47922	0.0149928	0.037179	0.875	0.848090277777778	CEBPA_T	0	0
ENSG00000267454.6	ZNF582-DT	0.47917	1.03972e-06	6.7552e-06	1	0.997395833333333	CEBPA_T	0	0
ENSG00000250983.1	FAM76AP1	0.47907	0.0451815	0.094305	0.569444444444444	0.559895833333333	CEBPA_T	0	0
ENSG00000213762.12	ZNF134	0.47898	2.41678e-09	2.3606e-08	1	1	CEBPA_T	0	1
ENSG00000270285.1	RPS27P30	0.4789	0.0517237	0.10546	0.680555555555556	0.647569444444444	CEBPA_T	0	0
ENSG00000279985.1		0.47889	0.0289779	0.065151	0.777777777777778	0.715277777777778	CEBPA_T	0	0
ENSG00000278239.1		0.47888	0.105131	0.18844	0.541666666666667	0.512152777777778	CEBPA_T	0	0
ENSG00000171522.6	PTGER4	0.47884	4.67697e-05	0.00022015	1	1	CEBPA_T	0	0
ENSG00000288107.1		0.47861	0.0270273	0.061383	0.819444444444444	0.764756944444444	CEBPA_T	0	0
ENSG00000270571.2		0.4786	0.00516586	0.014821	0.875	0.8984375	CEBPA_T	0	0
ENSG00000263862.2	LINC01543	0.47852	0.00532273	0.015213	0.861111111111111	0.763020833333333	CEBPA_T	0	0
ENSG00000163053.11	SLC16A14	0.47849	0.0117195	0.030021	1	0.994791666666667	CEBPA_T	0	0
ENSG00000258843.1		0.47846	0.00475969	0.01382	0.944444444444444	0.914930555555556	CEBPA_T	0	0
ENSG00000276007.1		0.47844	3.6298e-10	3.9588e-09	1	1	CEBPA_T	0	0
ENSG00000216642.1		0.47839	0.102963	0.18538	0.458333333333333	0.355034722222222	CEBPA_T	0	0
ENSG00000054219.11	LY75	0.47822	6.47744e-11	7.8474e-10	1	1	CEBPA_T	1	0
ENSG00000237585.1	LINC00407	0.47818	0.0841421	0.15725	0.513888888888889	0.4140625	CEBPA_T	0	0
ENSG00000234125.5	EEF1GP8	0.47816	0.0299833	0.067074	0.791666666666667	0.761284722222222	CEBPA_T	0	0
ENSG00000275191.1		0.47805	0.00431431	0.0127	0.875	0.772569444444444	CEBPA_T	0	0
ENSG00000265521.1	MIR5697	0.47803	0.265717	0.39109	0.333333333333333	0.277777777777778	CEBPA_T	0	0
ENSG00000246174.9	KCTD21-AS1	0.47799	0.000135774	0.0005795	1	0.997395833333333	CEBPA_T	0	0
ENSG00000223044.1	RNU6-130P	0.47796	0.00289448	0.0089471	0.916666666666667	0.848090277777778	CEBPA_T	0	0
ENSG00000077097.15	TOP2B	0.47794	4.10999e-17	9.6828e-16	1	1	CEBPA_T	0	1
ENSG00000240487.1	ATOSBP1	0.47792	0.0272549	0.061834	0.722222222222222	0.703125	CEBPA_T	0	0
ENSG00000215381.3	RPL29P6	0.47791	0.0375121	0.080804	0.819444444444444	0.7265625	CEBPA_T	0	0
ENSG00000230077.1	MTAPP2	0.4779	0.0956635	0.17444	0.472222222222222	0.417534722222222	CEBPA_T	0	0
ENSG00000272721.5	EIF2B5-DT	0.47784	0.00204355	0.006588	0.902777777777778	0.876736111111111	CEBPA_T	0	0
ENSG00000222932.1	RNU6-172P	0.47783	0.0640311	0.1254	0.597222222222222	0.559027777777778	CEBPA_T	0	0
ENSG00000230082.1	PRRT3-AS1	0.47778	0.000125574	0.00053987	1	0.991319444444444	CEBPA_T	0	0
ENSG00000221102.1	SNORA11B	0.47763	0.0521649	0.10619	0.652777777777778	0.550347222222222	CEBPA_T	0	0
ENSG00000239345.2	HNRNPA1P26	0.4776	0.00226429	0.007202	0.944444444444444	0.910590277777778	CEBPA_T	0	0
ENSG00000240721.2	RPS4XP15	0.4776	0.363814	0.49623	0.222222222222222	0.166666666666667	CEBPA_T	0	0
ENSG00000251128.1	WWC2-AS1	0.47753	0.416072	0.54702	0.291666666666667	0.163194444444444	CEBPA_T	0	0
ENSG00000233099.1		0.47737	0.0163724	0.040105	0.75	0.762152777777778	CEBPA_T	0	0
ENSG00000224254.2	MTCO1P39	0.47723	0.335543	0.46673	0.291666666666667	0.201388888888889	CEBPA_T	0	0
ENSG00000222011.9	FAM185A	0.47711	1.30609e-14	2.4121e-13	1	0.999131944444444	CEBPA_T	0	0
ENSG00000275450.1		0.47701	0.00238133	0.0075291	0.930555555555556	0.9375	CEBPA_T	0	0
ENSG00000269403.1		0.47699	0.0073725	0.020107	0.791666666666667	0.723090277777778	CEBPA_T	0	0
ENSG00000265752.3	LINC02958	0.47683	0.0359483	0.078065	0.763888888888889	0.6875	CEBPA_T	0	0
ENSG00000259535.1	RPL21P12	0.47671	0.0761205	0.14466	0.555555555555556	0.454861111111111	CEBPA_T	0	0
ENSG00000201184.1	RNU4-68P	0.47664	0.0774111	0.14669	0.569444444444444	0.408854166666667	CEBPA_T	0	0
ENSG00000232117.2	LINC00384	0.47661	0.0119083	0.030455	0.847222222222222	0.733506944444444	CEBPA_T	0	0
ENSG00000279347.1		0.47648	0.000143953	0.00061158	1	0.987847222222222	CEBPA_T	0	0
ENSG00000223972.5	DDX11L1	0.47647	0.0257031	0.058798	0.861111111111111	0.783854166666667	CEBPA_T	0	0
ENSG00000144810.16	COL8A1	0.47641	0.111683	0.19796	0.791666666666667	0.675347222222222	CEBPA_T	0	0
ENSG00000206634.1	SNORA22	0.47638	6.83235e-05	0.00031013	1	0.978298611111111	CEBPA_T	0	0
ENSG00000229152.2	ANKRD10-IT1	0.47627	4.31913e-07	2.9926e-06	1	0.999131944444444	CEBPA_T	0	0
ENSG00000269054.2	ZNF497-AS1	0.47622	2.02753e-06	1.2485e-05	1	0.993055555555556	CEBPA_T	0	0
ENSG00000179583.19	CIITA	0.47617	0.000357883	0.0013911	1	1	CEBPA_T	0	1
ENSG00000287960.1		0.47616	0.000799104	0.0028502	0.944444444444444	0.892361111111111	CEBPA_T	0	0
ENSG00000260445.1		0.47604	0.179077	0.28873	0.277777777777778	0.270833333333333	CEBPA_T	0	0
ENSG00000286921.1		0.47602	0.173558	0.28195	0.319444444444444	0.267361111111111	CEBPA_T	0	0
ENSG00000229990.3		0.47596	0.000449065	0.0017071	1	0.963541666666667	CEBPA_T	0	0
ENSG00000215796.3		0.47593	0.00076924	0.0027562	0.972222222222222	0.926215277777778	CEBPA_T	0	0
ENSG00000266379.6		0.47592	0.0978041	0.17765	0.611111111111111	0.503472222222222	CEBPA_T	0	0
ENSG00000254423.1		0.47586	0.250829	0.37404	0.291666666666667	0.260416666666667	CEBPA_T	0	0
ENSG00000110680.13	CALCA	0.47584	0.143542	0.24257	0.402777777777778	0.407986111111111	CEBPA_T	0	0
ENSG00000051825.15	MPHOSPH9	0.4758	1.95165e-17	4.7569e-16	1	1	CEBPA_T	1	0
ENSG00000238300.1	SNORD121B	0.47571	0.328827	0.45958	0.236111111111111	0.175347222222222	CEBPA_T	0	0
ENSG00000250365.7	HEATR5A-DT	0.47569	5.63888e-06	3.206e-05	1	0.986111111111111	CEBPA_T	0	0
ENSG00000254180.2		0.47567	0.0167541	0.040876	0.916666666666667	0.8203125	CEBPA_T	0	0
ENSG00000223839.8	FAM95B1	0.47562	0.0209717	0.049438	0.902777777777778	0.780381944444444	CEBPA_T	0	0
ENSG00000250672.1		0.47561	0.0428205	0.09018	0.583333333333333	0.493055555555556	CEBPA_T	0	0
ENSG00000226573.1	RPL36P17	0.47549	0.229682	0.34978	0.277777777777778	0.246527777777778	CEBPA_T	0	0
ENSG00000137818.12	RPLP1	0.4754	5.17698e-09	4.813e-08	1	1	CEBPA_T	0	0
ENSG00000165996.14	HACD1	0.47531	4.06542e-05	0.00019386	1	1	CEBPA_T	0	0
ENSG00000280219.1		0.47524	0.291034	0.41925	0.263888888888889	0.282118055555556	CEBPA_T	0	0
ENSG00000200220.1	RNU6-179P	0.47513	0.133968	0.22944	0.444444444444444	0.296875	CEBPA_T	0	0
ENSG00000234084.1		0.47506	2.12945e-05	0.00010806	1	0.991319444444444	CEBPA_T	0	0
ENSG00000236088.10	COX10-DT	0.47505	1.14376e-08	1.0073e-07	1	0.999131944444444	CEBPA_T	0	0
ENSG00000260751.2		0.47465	7.23213e-07	4.8183e-06	1	0.999131944444444	CEBPA_T	0	0
ENSG00000164535.15	DAGLB	0.47457	1.9144e-14	3.4471e-13	1	1	CEBPA_T	0	0
ENSG00000256756.1	TIMM17BP1	0.47447	0.0686539	0.13287	0.458333333333333	0.402777777777778	CEBPA_T	0	0
ENSG00000112773.16	TENT5A	0.47438	0.000369176	0.0014299	1	1	CEBPA_T	0	0
ENSG00000025156.13	HSF2	0.47434	4.55613e-07	3.1476e-06	1	1	CEBPA_T	0	1
ENSG00000283514.1	MIR3975	0.47432	0.0224637	0.052443	0.847222222222222	0.796006944444444	CEBPA_T	0	0
ENSG00000210112.1	MT-TM	0.47414	0.128325	0.22166	0.597222222222222	0.497395833333333	CEBPA_T	0	0
ENSG00000213959.2		0.47407	0.122151	0.21294	0.458333333333333	0.342013888888889	CEBPA_T	0	0
ENSG00000153086.14	ACMSD	0.47397	0.00112808	0.0038797	0.916666666666667	0.943576388888889	CEBPA_T	0	0
ENSG00000198517.10	MAFK	0.47397	2.44633e-07	1.7689e-06	1	1	CEBPA_T	0	1
ENSG00000256084.1		0.47368	0.0691202	0.1336	0.625	0.558159722222222	CEBPA_T	0	0
ENSG00000241411.1		0.47362	0.00897953	0.023902	0.930555555555556	0.903645833333333	CEBPA_T	0	0
ENSG00000284670.1	RPSAP56	0.47358	0.00556803	0.015804	0.916666666666667	0.871527777777778	CEBPA_T	0	0
ENSG00000187097.13	ENTPD5	0.47348	5.09714e-18	1.3108e-16	1	1	CEBPA_T	0	0
ENSG00000280332.1		0.47341	1.663e-07	1.2271e-06	1	1	CEBPA_T	0	0
ENSG00000265154.1	MIR151B	0.47333	0.104954	0.18822	0.652777777777778	0.426215277777778	CEBPA_T	0	0
ENSG00000270816.6	LINC00221	0.47332	0.366139	0.49847	0.208333333333333	0.263888888888889	CEBPA_T	0	0
ENSG00000286682.1		0.47322	0.0540996	0.10935	0.625	0.508680555555556	CEBPA_T	0	0
ENSG00000249055.1	TBCAP3	0.47316	0.00731315	0.01997	0.833333333333333	0.808159722222222	CEBPA_T	0	0
ENSG00000255825.1		0.47314	0.0639522	0.12528	0.652777777777778	0.5703125	CEBPA_T	0	0
ENSG00000253355.1		0.473	0.055713	0.1121	0.75	0.579861111111111	CEBPA_T	0	0
ENSG00000228373.2		0.4729	0.20366	0.31891	0.305555555555556	0.243055555555556	CEBPA_T	0	0
ENSG00000201229.1	SNORA63D	0.47274	0.119921	0.20974	0.375	0.290798611111111	CEBPA_T	0	0
ENSG00000169570.10	DTWD2	0.47266	3.83553e-08	3.136e-07	1	1	CEBPA_T	0	0
ENSG00000180209.12	MYL11	0.47266	1.08207e-06	7.01e-06	1	1	CEBPA_T	0	0
ENSG00000185344.15	ATP6V0A2	0.47265	2.84785e-14	5.0194e-13	1	1	CEBPA_T	1	0
ENSG00000203645.2	LINC00501	0.47265	0.00511589	0.0147	0.930555555555556	0.817708333333333	CEBPA_T	0	0
ENSG00000269535.1		0.47263	5.83823e-05	0.00026912	1	0.9921875	CEBPA_T	0	0
ENSG00000172296.13	SPTLC3	0.47262	0.025521	0.058459	0.986111111111111	0.981770833333333	CEBPA_T	0	0
ENSG00000213781.3	PSMC1P2	0.47256	0.0295297	0.066206	0.736111111111111	0.651041666666667	CEBPA_T	0	0
ENSG00000287619.1		0.47254	0.000140524	0.00059844	0.972222222222222	0.943576388888889	CEBPA_T	0	0
ENSG00000231397.1		0.47253	0.0578556	0.11564	0.625	0.514756944444444	CEBPA_T	0	0
ENSG00000233603.1	JTBP1	0.47252	0.0475692	0.098318	0.638888888888889	0.551215277777778	CEBPA_T	0	0
ENSG00000260860.2		0.47247	0.0219811	0.051469	0.680555555555556	0.691840277777778	CEBPA_T	0	0
ENSG00000133980.5	VRTN	0.47234	0.246801	0.3696	0.277777777777778	0.2265625	CEBPA_T	0	0
ENSG00000212345.1	RNU6-700P	0.47213	0.225367	0.34464	0.291666666666667	0.214409722222222	CEBPA_T	0	0
ENSG00000169668.11	BCRP2	0.4721	0.0658871	0.1284	0.569444444444444	0.428819444444444	CEBPA_T	0	0
ENSG00000237472.1		0.47202	0.0439008	0.092112	0.569444444444444	0.537326388888889	CEBPA_T	0	0
ENSG00000265932.1	MIR3146	0.47202	0.00681775	0.018829	0.944444444444444	0.877604166666667	CEBPA_T	0	0
ENSG00000129197.14	RPAIN	0.47201	2.01202e-15	4.024e-14	1	1	CEBPA_T	0	0
ENSG00000224647.2		0.47201	0.00690767	0.019039	0.833333333333333	0.801215277777778	CEBPA_T	0	0
ENSG00000285498.1		0.47196	0.199214	0.31362	0.611111111111111	0.453125	CEBPA_T	0	0
ENSG00000164299.7	SPZ1	0.47193	0.378287	0.51082	0.319444444444444	0.205729166666667	CEBPA_T	0	1
ENSG00000135842.17	NIBAN1	0.4718	8.31057e-06	4.5802e-05	1	1	CEBPA_T	0	0
ENSG00000231650.1	RFESDP1	0.47174	0.311829	0.44155	0.291666666666667	0.180555555555556	CEBPA_T	0	0
ENSG00000285612.1		0.47169	0.134458	0.23012	0.444444444444444	0.379340277777778	CEBPA_T	0	0
ENSG00000251943.1	RNU6-693P	0.47165	0.299904		0.222222222222222	0.185763888888889	CEBPA_T	0	0
ENSG00000254621.1	SETP16	0.47164	0.186601	0.29823	0.402777777777778	0.255208333333333	CEBPA_T	0	0
ENSG00000217334.1		0.47159	0.0416321	0.08807	0.652777777777778	0.587673611111111	CEBPA_T	0	0
ENSG00000230469.1	RPL5P26	0.47153	0.0321896	0.071199	0.736111111111111	0.576388888888889	CEBPA_T	0	0
ENSG00000273557.1		0.47153	0.0436548	0.091664	0.736111111111111	0.6640625	CEBPA_T	0	0
ENSG00000233440.2	HMGA1P6	0.47143	0.0641412	0.12559	0.458333333333333	0.448784722222222	CEBPA_T	0	0
ENSG00000268652.1		0.47139	0.179916	0.28971	0.680555555555556	0.503472222222222	CEBPA_T	0	0
ENSG00000271967.1		0.47131	0.000541603	0.0020196	0.958333333333333	0.959201388888889	CEBPA_T	0	0
ENSG00000277062.1	RN7SL88P	0.47129	0.276694	0.40338	0.416666666666667	0.256076388888889	CEBPA_T	0	0
ENSG00000261131.1		0.47119	1.41823e-06	8.9889e-06	1	0.998263888888889	CEBPA_T	0	0
ENSG00000204613.11	TRIM10	0.47117	0.0716517	0.13757	0.958333333333333	0.974826388888889	CEBPA_T	0	0
ENSG00000272834.1		0.47117	1.56384e-05	8.1647e-05	1	0.993055555555556	CEBPA_T	0	0
ENSG00000259820.1		0.47113	0.000738552	0.0026552	1	0.997395833333333	CEBPA_T	0	0
ENSG00000013293.6	SLC7A14	0.47106	0.141519	0.23988	0.430555555555556	0.356770833333333	CEBPA_T	0	0
ENSG00000278770.1		0.47097	0.0100569	0.02635	0.847222222222222	0.792534722222222	CEBPA_T	0	0
ENSG00000232995.7		0.47087	9.36694e-08	7.1828e-07	1	0.994791666666667	CEBPA_T	0	0
ENSG00000230428.1		0.47079	0.120054	0.20993	0.625	0.595486111111111	CEBPA_T	0	0
ENSG00000196860.8	TOMM20L	0.47062	4.71348e-08	3.7918e-07	1	0.997395833333333	CEBPA_T	0	0
ENSG00000211455.8	STK38L	0.47048	6.34351e-13	9.6572e-12	1	1	CEBPA_T	0	0
ENSG00000200792.1	SNORA80A	0.47007	0.0803613	0.15141	0.541666666666667	0.493923611111111	CEBPA_T	0	0
ENSG00000267089.1		0.47003	0.00344624	0.01043	0.916666666666667	0.823784722222222	CEBPA_T	0	0
ENSG00000288562.1		0.46994	0.0621994	0.12248	0.583333333333333	0.592881944444444	CEBPA_T	0	0
ENSG00000214362.2	RPS3AP36	0.46972	0.00488475	0.014134	1	0.966145833333333	CEBPA_T	0	0
ENSG00000178917.16	ZNF852	0.46971	4.66289e-13	7.2098e-12	1	1	CEBPA_T	0	1
ENSG00000214106.9	PAXIP1-AS2	0.46971	4.58177e-09	4.2935e-08	1	1	CEBPA_T	0	0
ENSG00000244422.3	RPL38P3	0.4697	0.0447084	0.093479	0.666666666666667	0.644097222222222	CEBPA_T	0	0
ENSG00000223676.1	RPL34P26	0.46969	0.0166561	0.040691	0.833333333333333	0.813368055555556	CEBPA_T	0	0
ENSG00000228156.1		0.46969	0.0276692	0.062626	0.819444444444444	0.691840277777778	CEBPA_T	0	0
ENSG00000207162.1	RNU6-549P	0.46955	0.0154191	0.038087	0.875	0.772569444444444	CEBPA_T	0	0
ENSG00000215268.3		0.46954	0.0297617	0.066641	0.583333333333333	0.599826388888889	CEBPA_T	0	0
ENSG00000152193.8	OBI1	0.46952	3.73532e-08	3.0606e-07	1	1	CEBPA_T	0	1
ENSG00000220660.2		0.46952	0.034324	0.075068	0.680555555555556	0.625	CEBPA_T	0	0
ENSG00000240751.1	RABGGTBP1	0.46946	0.000822316	0.0029239	0.944444444444444	0.942708333333333	CEBPA_T	0	0
ENSG00000201264.1	SNORD73B	0.4694	0.00538614	0.015375	0.930555555555556	0.861111111111111	CEBPA_T	0	0
ENSG00000271560.1		0.4694	0.191756	0.30461	0.555555555555556	0.423611111111111	CEBPA_T	0	0
ENSG00000156475.18	PPP2R2B	0.46936	0.00910417	0.024187	1	0.982638888888889	CEBPA_T	0	0
ENSG00000219188.1	CACYBPP3	0.46927	0.34453	0.47645	0.263888888888889	0.249131944444444	CEBPA_T	0	0
ENSG00000287815.1		0.46918	0.0152318	0.037696	0.875	0.710069444444444	CEBPA_T	0	0
ENSG00000251739.1	RNU6-1053P	0.46913	1.85995e-06	1.1522e-05	1	0.990451388888889	CEBPA_T	0	0
ENSG00000229251.3	HNRNPA1P8	0.46906	4.53519e-05	0.0002141	1	1	CEBPA_T	0	0
ENSG00000197372.10	ZNF675	0.46888	7.17708e-11	8.6449e-10	1	1	CEBPA_T	0	1
ENSG00000241334.2	RPL35AP33	0.46862	0.0643724	0.12598	0.625	0.519965277777778	CEBPA_T	0	0
ENSG00000130830.15	MPP1	0.46855	2.32509e-11	2.9655e-10	1	1	CEBPA_T	0	0
ENSG00000237799.2	CICP11	0.4683	0.116999	0.20556	0.430555555555556	0.374131944444444	CEBPA_T	0	0
ENSG00000140873.16	ADAMTS18	0.46817	0.281562	0.40883	0.569444444444444	0.608506944444444	CEBPA_T	0	0
ENSG00000279537.1		0.46814	0.0411766	0.087298	0.833333333333333	0.75	CEBPA_T	0	0
ENSG00000115593.15	SMYD1	0.46811	0.174357	0.28294	0.416666666666667	0.302951388888889	CEBPA_T	0	1
ENSG00000200360.1	RNU6-792P	0.46785	0.0849503	0.1584	0.541666666666667	0.460069444444444	CEBPA_T	0	0
ENSG00000220157.4	HNRNPA1P12	0.46779	0.00018452	0.00076599	1	0.990451388888889	CEBPA_T	0	0
ENSG00000224420.3	ADM5	0.46778	9.19206e-05	0.00040655	1	0.999131944444444	CEBPA_T	0	0
ENSG00000276121.1		0.46757	0.19431	0.30771	0.402777777777778	0.3125	CEBPA_T	0	0
ENSG00000287033.1		0.4675	9.91677e-05	0.0004352	1	0.958333333333333	CEBPA_T	0	0
ENSG00000159374.17	M1AP	0.46749	3.26105e-05	0.00015906	1	0.999131944444444	CEBPA_T	0	0
ENSG00000213338.3	ATF4P1	0.46736	0.0360188	0.07819	0.666666666666667	0.567708333333333	CEBPA_T	0	0
ENSG00000227688.2	HNRNPA3P2	0.46734	0.00375398	0.011245	1	0.953993055555556	CEBPA_T	0	0
ENSG00000269533.5		0.46729	0.000491687	0.0018522	0.958333333333333	0.90625	CEBPA_T	0	0
ENSG00000232192.1	KIF26B-AS1	0.46721	0.114745	0.20233	0.458333333333333	0.469618055555556	CEBPA_T	0	0
ENSG00000131730.16	CKMT2	0.46713	0.00019813	0.00081682	1	0.9921875	CEBPA_T	0	0
ENSG00000239223.3	RPL34P31	0.46712	0.00257029	0.0080665	1	0.980034722222222	CEBPA_T	0	0
ENSG00000240704.1	KLF7P1	0.46712	0.100266	0.18137	0.5	0.444444444444444	CEBPA_T	0	0
ENSG00000241634.1	RPL13P8	0.46708	2.64898e-05	0.00013159	1	0.987847222222222	CEBPA_T	0	0
ENSG00000201812.1	RNA5SP488	0.46706	0.389487	0.52143	0.25	0.246527777777778	CEBPA_T	0	0
ENSG00000271938.1		0.46702	0.0190846	0.045639	0.986111111111111	0.907118055555556	CEBPA_T	0	0
ENSG00000286817.1		0.46688	0.000819738	0.0029157	0.930555555555556	0.854166666666667	CEBPA_T	0	0
ENSG00000236928.3		0.46686	0.0215385	0.050603	0.763888888888889	0.727430555555556	CEBPA_T	0	0
ENSG00000173473.11	SMARCC1	0.46673	8.02786e-27	4.5087e-25	1	1	CEBPA_T	0	1
ENSG00000124570.21	SERPINB6	0.46667	1.71788e-06	1.0703e-05	1	1	CEBPA_T	0	0
ENSG00000274536.7	MIR223HG	0.46665	0.000708196	0.0025604	1	1	CEBPA_T	0	0
ENSG00000204623.9	POLR1HASP	0.46664	2.00174e-05	0.00010215	1	1	CEBPA_T	0	0
ENSG00000236998.2		0.46662	0.000399577	0.0015372	1	0.984375	CEBPA_T	0	0
ENSG00000231376.1	HMGN2P16	0.46655	0.164181	0.26992	0.416666666666667	0.268229166666667	CEBPA_T	0	0
ENSG00000225741.1		0.46639	0.0790622	0.14933	0.847222222222222	0.702256944444444	CEBPA_T	0	0
ENSG00000125952.20	MAX	0.46636	2.6384e-21	9.5829e-20	1	1	CEBPA_T	0	1
ENSG00000215866.8	LINC01356	0.46633	0.128196	0.22149	0.388888888888889	0.464409722222222	CEBPA_T	0	0
ENSG00000156170.13	NDUFAF6	0.46631	2.02323e-18	5.4473e-17	1	1	CEBPA_T	0	0
ENSG00000286369.1		0.46622	0.00276172	0.0085892	1	0.998263888888889	CEBPA_T	0	0
ENSG00000187714.7	SLC18A3	0.46587	0.23523	0.35625	0.277777777777778	0.259548611111111	CEBPA_T	0	0
ENSG00000204669.11	C9orf57	0.46583	0.176995	0.2862	0.430555555555556	0.362847222222222	CEBPA_T	0	0
ENSG00000260375.1		0.46583	0.328718	0.45948	0.25	0.246527777777778	CEBPA_T	0	0
ENSG00000269421.1		0.46561	0.013094	0.033067	0.861111111111111	0.779513888888889	CEBPA_T	0	0
ENSG00000151413.17	NUBPL	0.46549	2.81517e-15	5.5647e-14	1	1	CEBPA_T	0	0
ENSG00000266901.1		0.46548	0.0292207	0.065613	0.888888888888889	0.861979166666667	CEBPA_T	0	0
ENSG00000094631.21	HDAC6	0.46544	2.50989e-23	1.093e-21	1	1	CEBPA_T	0	1
ENSG00000206698.1	RNU1-73P	0.46516	0.00814565	0.021935	0.819444444444444	0.754340277777778	CEBPA_T	0	0
ENSG00000235449.2	COX7CP2	0.46516	1.20789e-05	6.4698e-05	1	0.996527777777778	CEBPA_T	0	0
ENSG00000258763.5		0.46515	0.176483	0.28555	0.388888888888889	0.311631944444444	CEBPA_T	0	0
ENSG00000165060.15	FXN	0.46507	2.15293e-14	3.8554e-13	1	1	CEBPA_T	0	0
ENSG00000261007.2	NPM1P3	0.46496	0.0700176	0.13502	0.527777777777778	0.452256944444444	CEBPA_T	0	0
ENSG00000129757.14	CDKN1C	0.4649	0.00105532	0.0036572	1	1	CEBPA_T	0	0
ENSG00000167807.15		0.46485	0.0388698	0.083251	0.611111111111111	0.534722222222222	CEBPA_T	0	0
ENSG00000222604.2		0.46484	0.0229682	0.053439	0.833333333333333	0.747395833333333	CEBPA_T	0	0
ENSG00000229018.5	PMS2P7	0.46477	5.43105e-05	0.00025202	0.986111111111111	0.993055555555556	CEBPA_T	0	0
ENSG00000161944.16	ASGR2	0.46462	0.0245006	0.056503	1	0.994791666666667	CEBPA_T	0	0
ENSG00000250778.1		0.4645	0.185657	0.29695	0.347222222222222	0.297743055555556	CEBPA_T	0	0
ENSG00000164929.17	BAALC	0.46424	0.029773	0.066663	1	0.996527777777778	CEBPA_T	0	0
ENSG00000203321.2	CARNMT1-AS1	0.46414	2.38013e-05	0.00011951	0.986111111111111	0.985243055555556	CEBPA_T	0	0
ENSG00000261813.2		0.46407	0.0355205	0.077267	0.694444444444444	0.717881944444444	CEBPA_T	0	0
ENSG00000242797.3	GLYCTK-AS1	0.46396	0.000650165	0.0023759	0.986111111111111	0.990451388888889	CEBPA_T	0	0
ENSG00000234509.1	SOD1-DT	0.46395	6.40705e-05	0.0002927	0.986111111111111	0.984375	CEBPA_T	0	0
ENSG00000287860.1		0.46393	0.0815994	0.15339	0.916666666666667	0.817708333333333	CEBPA_T	0	0
ENSG00000086289.12	EPDR1	0.46368	0.000334597	0.0013097	1	1	CEBPA_T	1	0
ENSG00000182749.6	PAQR7	0.46341	2.43028e-10	2.7162e-09	1	1	CEBPA_T	0	0
ENSG00000121931.16	LRIF1	0.46328	1.58828e-06	9.97e-06	1	0.999131944444444	CEBPA_T	0	0
ENSG00000270948.1	MTDHP1	0.46325	0.000457973	0.001738	0.958333333333333	0.909722222222222	CEBPA_T	0	0
ENSG00000253088.1		0.46316	0.181907	0.29224	0.680555555555556	0.668402777777778	CEBPA_T	0	0
ENSG00000260031.1	RPL10P14	0.46314	0.0324633	0.071689	0.847222222222222	0.758680555555556	CEBPA_T	0	0
ENSG00000257784.2	LINC02400	0.46307	0.141941	0.24041	0.597222222222222	0.438368055555556	CEBPA_T	0	0
ENSG00000107902.14	LHPP	0.46301	7.6441e-09	6.907e-08	1	1	CEBPA_T	0	0
ENSG00000205644.5		0.46299	0.0141809	0.035437	0.847222222222222	0.779513888888889	CEBPA_T	0	0
ENSG00000131115.16	ZNF227	0.46282	1.48027e-15	3.0058e-14	1	1	CEBPA_T	0	1
ENSG00000272209.1		0.46282	0.0130123	0.032888	0.75	0.736111111111111	CEBPA_T	0	0
ENSG00000107020.10	PLGRKT	0.46281	3.48844e-13	5.4919e-12	1	1	CEBPA_T	0	0
ENSG00000107960.11	STN1	0.46278	4.79826e-14	8.2515e-13	1	1	CEBPA_T	0	0
ENSG00000112936.19	C7	0.46276	0.103652	0.18632	0.916666666666667	0.853298611111111	CEBPA_T	0	0
ENSG00000133246.12	PRAM1	0.46276	3.57685e-06	2.109e-05	1	1	CEBPA_T	0	1
ENSG00000237303.2	HIGD1AP8	0.46273	0.104127	0.18704	0.555555555555556	0.413194444444444	CEBPA_T	0	0
ENSG00000160325.15	CACFD1	0.46264	3.25167e-06	1.932e-05	1	1	CEBPA_T	0	0
ENSG00000232611.1		0.46256	3.58291e-06	2.112e-05	1	0.999131944444444	CEBPA_T	0	0
ENSG00000215032.2	GNL3LP1	0.46253	0.000231243	0.00093857	0.902777777777778	0.897569444444444	CEBPA_T	0	0
ENSG00000274944.4		0.46246	0.103571	0.18622	0.430555555555556	0.336805555555556	CEBPA_T	0	0
ENSG00000234228.1	NCLP2	0.46233	0.222528	0.34137	0.444444444444444	0.361111111111111	CEBPA_T	0	0
ENSG00000237952.1	RPL7AP73	0.46229	0.0497665	0.10208	0.722222222222222	0.605034722222222	CEBPA_T	0	0
ENSG00000127603.30	MACF1	0.46226	1.3795e-10	1.5895e-09	1	1	CEBPA_T	0	1
ENSG00000240436.1	RPL35AP14	0.46201	0.00110973	0.0038244	0.972222222222222	0.951388888888889	CEBPA_T	0	0
ENSG00000091181.20	IL5RA	0.46193	0.0370922	0.080086	1	0.996527777777778	CEBPA_T	1	0
ENSG00000226904.1		0.46193	0.0721339	0.13837	0.486111111111111	0.450520833333333	CEBPA_T	0	0
ENSG00000214041.4	PGAM1P4	0.46184	0.0181038	0.043679	0.736111111111111	0.671875	CEBPA_T	0	0
ENSG00000239590.1	OR1J4	0.46175	0.233106	0.35375	0.375	0.388888888888889	CEBPA_T	0	0
ENSG00000237356.7		0.4617	1.13591e-06	7.3342e-06	1	1	CEBPA_T	0	0
ENSG00000204659.5	CBY3	0.46158	0.00547918	0.015595	0.958333333333333	0.874131944444444	CEBPA_T	0	0
ENSG00000257576.1	HSPD1P4	0.46148	6.61148e-06	3.709e-05	1	0.998263888888889	CEBPA_T	0	0
ENSG00000250582.1	SMAD1-AS2	0.46146	0.019297	0.046095	0.930555555555556	0.822916666666667	CEBPA_T	0	0
ENSG00000231351.2	WBP1P1	0.461	0.00457804	0.013367	0.916666666666667	0.877604166666667	CEBPA_T	0	0
ENSG00000145423.5	SFRP2	0.46089	0.136863	0.23352	0.597222222222222	0.739583333333333	CEBPA_T	0	0
ENSG00000230565.1	ZNF32-AS2	0.46087	2.04784e-06	1.26e-05	0.986111111111111	0.990451388888889	CEBPA_T	0	0
ENSG00000259181.1		0.4608	0.12524	0.21735	0.486111111111111	0.377604166666667	CEBPA_T	0	0
ENSG00000203724.11	C1orf53	0.46066	0.00190564	0.0061944	0.986111111111111	0.953993055555556	CEBPA_T	0	0
ENSG00000236533.1	RPS12P4	0.46057	0.0011506	0.0039453	0.944444444444444	0.965277777777778	CEBPA_T	0	0
ENSG00000224055.1	GAPDHP55	0.46047	0.331066	0.46219	0.388888888888889	0.277777777777778	CEBPA_T	0	0
ENSG00000256331.1	NIFKP3	0.46043	0.00700339	0.019261	0.986111111111111	0.973090277777778	CEBPA_T	0	0
ENSG00000263142.5	LRRC37A17P	0.4604	0.000893435	0.0031473	0.972222222222222	0.9453125	CEBPA_T	0	0
ENSG00000273784.4		0.4604	0.000445109	0.0016938	0.958333333333333	0.901041666666667	CEBPA_T	0	0
ENSG00000231049.2	OR52B5P	0.46023	0.0103698	0.027052	0.916666666666667	0.889756944444444	CEBPA_T	0	0
ENSG00000286482.1		0.46014	5.24948e-06	2.999e-05	1	0.998263888888889	CEBPA_T	0	0
ENSG00000283380.1		0.46013	0.165189	0.27119	0.472222222222222	0.404513888888889	CEBPA_T	0	0
ENSG00000223558.1	TRIM60P17	0.46008	0.248732	0.37159	0.416666666666667	0.356770833333333	CEBPA_T	0	0
ENSG00000125522.3	NPBWR2	0.45983	0.0801721	0.15112	0.736111111111111	0.522569444444444	CEBPA_T	0	0
ENSG00000225264.3	ZNRF2P2	0.45983	5.996e-06	3.3895e-05	1	0.989583333333333	CEBPA_T	0	0
ENSG00000203546.7		0.45981	2.29073e-07	1.6652e-06	1	0.989583333333333	CEBPA_T	0	0
ENSG00000268062.1	SRP14P4	0.45975	0.000875814	0.0030921	0.944444444444444	0.936631944444444	CEBPA_T	0	0
ENSG00000186815.13	TPCN1	0.45973	3.34213e-05	0.00016249	1	1	CEBPA_T	0	0
ENSG00000251866.1	SCARNA21B	0.45952	0.190635	0.30325	0.416666666666667	0.349826388888889	CEBPA_T	0	0
ENSG00000274374.1	TUBAP6	0.45939	0.165756	0.27195	0.569444444444444	0.506076388888889	CEBPA_T	0	0
ENSG00000147059.8	SPIN2A	0.45937	0.0010063	0.003503	0.986111111111111	0.9609375	CEBPA_T	0	0
ENSG00000279134.1		0.45916	0.191323	0.30408	0.388888888888889	0.325520833333333	CEBPA_T	0	0
ENSG00000048052.22	HDAC9	0.45913	0.00138974	0.0046672	1	1	CEBPA_T	0	1
ENSG00000163687.14	DNASE1L3	0.45913	0.0871606	0.16171	0.861111111111111	0.877604166666667	CEBPA_T	0	0
ENSG00000122335.17	SERAC1	0.4591	1.26099e-10	1.4628e-09	1	1	CEBPA_T	0	0
ENSG00000202354.1	RNY3	0.45908	0.193419	0.30658	0.263888888888889	0.28125	CEBPA_T	0	0
ENSG00000259665.1		0.45893	0.0323414	0.071472	0.708333333333333	0.613715277777778	CEBPA_T	0	0
ENSG00000254224.2	UQCRB-AS1	0.45889	0.00102461	0.0035596	0.916666666666667	0.877604166666667	CEBPA_T	0	0
ENSG00000251199.6		0.45883	0.354742	0.48714	0.166666666666667	0.235243055555556	CEBPA_T	0	0
ENSG00000285868.1		0.45878	0.0168892	0.041146	0.930555555555556	0.826388888888889	CEBPA_T	0	0
ENSG00000241286.2	RPL29P25	0.45875	0.0253538	0.058141	0.819444444444444	0.723958333333333	CEBPA_T	0	0
ENSG00000267143.1		0.45875	0.0666612	0.1297	0.625	0.474826388888889	CEBPA_T	0	0
ENSG00000149218.5	ENDOD1	0.45858	4.8846e-05	0.00022902	1	1	CEBPA_T	0	0
ENSG00000270385.1		0.45858	0.0785111	0.14844	0.513888888888889	0.449652777777778	CEBPA_T	0	0
ENSG00000223546.7	LINC00630	0.45846	1.30197e-08	1.1377e-07	1	1	CEBPA_T	0	0
ENSG00000199082.1	MIR342	0.4584	0.0337957	0.074122	0.680555555555556	0.640625	CEBPA_T	0	0
ENSG00000235559.1	NOP56P1	0.45827	0.00738401	0.020134	0.944444444444444	0.9453125	CEBPA_T	0	0
ENSG00000272386.1		0.45825	0.0445419	0.093227	0.527777777777778	0.598958333333333	CEBPA_T	0	0
ENSG00000230916.2	MTCO1P53	0.4582	0.00122351	0.0041683	1	0.998263888888889	CEBPA_T	0	0
ENSG00000271608.1		0.45818	0.248005		0.305555555555556	0.205729166666667	CEBPA_T	0	0
ENSG00000268560.1		0.45797	0.357305	0.48973	0.166666666666667	0.220486111111111	CEBPA_T	0	0
ENSG00000232496.2	RPL3P12	0.45793	0.0130063	0.032875	0.944444444444444	0.888888888888889	CEBPA_T	0	0
ENSG00000261177.1		0.45793	0.105844	0.1894	0.527777777777778	0.458333333333333	CEBPA_T	0	0
ENSG00000253598.3	SLC10A5	0.45785	0.0110664	0.028588	0.972222222222222	0.973090277777778	CEBPA_T	0	0
ENSG00000258284.1	POLR2KP1	0.45774	0.00639185	0.017785	0.888888888888889	0.850694444444444	CEBPA_T	0	0
ENSG00000231665.1	OGFOD1P1	0.45772	0.000328192	0.0012876	0.972222222222222	0.973090277777778	CEBPA_T	0	0
ENSG00000287293.1		0.45765	0.174754	0.28334	0.444444444444444	0.295138888888889	CEBPA_T	0	0
ENSG00000160868.15	CYP3A4	0.45763	0.00908672	0.02415	0.916666666666667	0.899305555555556	CEBPA_T	0	0
ENSG00000277866.1		0.45762	0.244154	0.36666	0.319444444444444	0.243055555555556	CEBPA_T	0	0
ENSG00000274400.1		0.4576	0.0147781	0.036713	0.861111111111111	0.738715277777778	CEBPA_T	0	0
ENSG00000222585.1	RNA5SP494	0.45758	0.000260391	0.0010456	0.972222222222222	0.967013888888889	CEBPA_T	0	0
ENSG00000233293.1		0.45757	0.0171536	0.041685	0.944444444444444	0.813368055555556	CEBPA_T	0	0
ENSG00000229666.1	MAST4-AS1	0.45753	0.000218115	0.00089099	1	0.969618055555556	CEBPA_T	0	0
ENSG00000171604.12	CXXC5	0.45751	1.17243e-05	6.2941e-05	1	1	CEBPA_T	0	1
ENSG00000287646.1		0.45733	0.00167977	0.0055357	0.875	0.832465277777778	CEBPA_T	0	0
ENSG00000114631.11	PODXL2	0.45729	0.00238097	0.0075291	1	1	CEBPA_T	1	0
ENSG00000204556.4		0.45715	0.00699619	0.019245	0.888888888888889	0.838541666666667	CEBPA_T	0	0
ENSG00000249487.7	LINC01586	0.45709	0.0221246	0.051765	0.777777777777778	0.713541666666667	CEBPA_T	0	0
ENSG00000258240.6	LINC01404	0.45697	0.152702	0.25486	0.319444444444444	0.296875	CEBPA_T	0	0
ENSG00000253580.1	TRMT10BP1	0.45668	0.16984	0.27731	0.430555555555556	0.330729166666667	CEBPA_T	0	0
ENSG00000275423.1	VN1R18P	0.45648	0.341475	0.47316	0.25	0.194444444444444	CEBPA_T	0	0
ENSG00000230356.1	NCAPD2P1	0.45644	0.0202219	0.047943	0.861111111111111	0.751736111111111	CEBPA_T	0	0
ENSG00000251374.1		0.45637	0.0158568	0.039003	0.819444444444444	0.713541666666667	CEBPA_T	0	0
ENSG00000233913.7	RPL10P9	0.45632	0.0258337	0.059046	1	1	CEBPA_T	0	0
ENSG00000149435.12	GGTLC1	0.45628	0.107931	0.19239	0.416666666666667	0.387152777777778	CEBPA_T	0	0
ENSG00000227416.2		0.4562	0.104446	0.18749	0.430555555555556	0.405381944444444	CEBPA_T	0	0
ENSG00000254727.1	PTP4A1P6	0.45608	0.244413	0.36694	0.333333333333333	0.239583333333333	CEBPA_T	0	0
ENSG00000254805.1	SNRPCP14	0.45606	0.20216	0.31718	0.361111111111111	0.265625	CEBPA_T	0	0
ENSG00000241570.8	PAQR9-AS1	0.45605	0.111904	0.19829	0.625	0.501736111111111	CEBPA_T	0	0
ENSG00000117174.11	ZNHIT6	0.45603	4.56056e-21	1.603e-19	1	1	CEBPA_T	0	0
ENSG00000020633.19	RUNX3	0.45602	0.000314798	0.0012406	1	1	CEBPA_T	0	1
ENSG00000286087.1		0.45599	0.16062	0.26531	0.486111111111111	0.328993055555556	CEBPA_T	0	0
ENSG00000231635.1	ATP5F1BP1	0.45574	0.0291142	0.065419	0.833333333333333	0.6875	CEBPA_T	0	0
ENSG00000251455.1		0.4557	0.000109019	0.00047441	0.986111111111111	0.971354166666667	CEBPA_T	0	0
ENSG00000227896.2	WAPL-DT	0.45539	3.55436e-08	2.9196e-07	1	1	CEBPA_T	0	0
ENSG00000225080.1	PFN1P4	0.45502	9.39128e-05	0.00041424	0.972222222222222	0.979166666666667	CEBPA_T	0	0
ENSG00000244617.2	ASPRV1	0.45501	3.31788e-06	1.9664e-05	1	0.999131944444444	CEBPA_T	0	0
ENSG00000204393.7	NOL4L-DT	0.45498	0.0685102	0.13266	0.722222222222222	0.565104166666667	CEBPA_T	0	0
ENSG00000228236.2	TXNP5	0.45478	0.0401899	0.085504	0.805555555555556	0.837673611111111	CEBPA_T	0	0
ENSG00000229237.2	HMGN1P37	0.45478	1.50777e-05	7.8938e-05	1	0.985243055555556	CEBPA_T	0	0
ENSG00000277447.1		0.45462	0.00701507	0.019286	0.944444444444444	0.904513888888889	CEBPA_T	0	0
ENSG00000274659.2	LINC02371	0.45461	0.000248028	0.00099992	0.986111111111111	0.986979166666667	CEBPA_T	0	0
ENSG00000279511.1		0.45461	0.276218	0.40288	0.472222222222222	0.433159722222222	CEBPA_T	0	0
ENSG00000259865.1		0.45457	1.54157e-08	1.332e-07	1	1	CEBPA_T	0	0
ENSG00000210082.2	MT-RNR2	0.45456	0.000113434	0.00049166	1	1	CEBPA_T	0	0
ENSG00000234912.12	SNHG20	0.45448	1.77414e-10	2.0184e-09	1	1	CEBPA_T	0	0
ENSG00000271452.1		0.45447	1.67149e-05	8.6612e-05	0.986111111111111	0.96875	CEBPA_T	0	0
ENSG00000196976.7	LAGE3	0.45444	1.51618e-09	1.5219e-08	1	1	CEBPA_T	0	0
ENSG00000227329.2		0.45432	0.000710218	0.0025668	0.972222222222222	0.972222222222222	CEBPA_T	0	0
ENSG00000254105.1	VENTXP6	0.45424	0.0194098	0.046302	0.777777777777778	0.699652777777778	CEBPA_T	0	0
ENSG00000278505.5	C17orf78	0.4542	0.00162301	0.0053678	0.930555555555556	0.934027777777778	CEBPA_T	0	0
ENSG00000122435.10	TRMT13	0.45415	5.36823e-08	4.2723e-07	1	1	CEBPA_T	0	0
ENSG00000213752.3		0.45415	0.307587	0.43715	0.305555555555556	0.248263888888889	CEBPA_T	0	0
ENSG00000143578.16	CREB3L4	0.45414	4.31767e-09	4.063e-08	1	1	CEBPA_T	0	1
ENSG00000143499.14	SMYD2	0.45412	8.58905e-15	1.6223e-13	1	1	CEBPA_T	0	0
ENSG00000185078.3	RPL9P14	0.45405	0.0134461	0.033832	0.958333333333333	0.879340277777778	CEBPA_T	0	0
ENSG00000181123.8		0.454	0.160227	0.26473	0.638888888888889	0.4375	CEBPA_T	0	0
ENSG00000212138.1	RNA5SP372	0.45393	0.00807133	0.021766	0.847222222222222	0.836805555555556	CEBPA_T	0	0
ENSG00000279337.1		0.4539	0.00560093	0.015885	0.930555555555556	0.850694444444444	CEBPA_T	0	0
ENSG00000268186.1	ZNF114-AS1	0.45388	0.0757641	0.14406	0.722222222222222	0.623263888888889	CEBPA_T	0	0
ENSG00000223977.1		0.45387	0.153573	0.25601	0.375	0.299479166666667	CEBPA_T	0	0
ENSG00000266907.1		0.45384	0.000634466	0.0023243	0.986111111111111	0.991319444444444	CEBPA_T	0	0
ENSG00000214223.4	HNRNPA1P10	0.45375	5.59184e-07	3.8e-06	1	1	CEBPA_T	0	0
ENSG00000231512.6	SEPTIN14P21	0.45356	0.123162	0.21447	0.486111111111111	0.428819444444444	CEBPA_T	0	0
ENSG00000231164.1	RPL7P56	0.45352	0.00483036	0.013999	0.944444444444444	0.916666666666667	CEBPA_T	0	0
ENSG00000287963.1		0.45343	0.148076	0.24867	0.444444444444444	0.348090277777778	CEBPA_T	0	0
ENSG00000173992.9	CCS	0.4533	7.73599e-09	6.9841e-08	1	1	CEBPA_T	0	0
ENSG00000200893.1	RNU6-944P	0.45327	0.0302017	0.067502	0.805555555555556	0.733506944444444	CEBPA_T	0	0
ENSG00000159197.4	KCNE2	0.45322	0.135375	0.23144	0.458333333333333	0.345486111111111	CEBPA_T	0	0
ENSG00000287511.1		0.45319	0.00109495	0.0037785	0.944444444444444	0.924479166666667	CEBPA_T	0	0
ENSG00000229618.3		0.45314	0.12293	0.21414	0.555555555555556	0.530381944444444	CEBPA_T	0	0
ENSG00000273183.1		0.45311	8.20249e-06	4.5271e-05	0.986111111111111	0.986979166666667	CEBPA_T	0	0
ENSG00000138031.14	ADCY3	0.4531	3.91585e-08	3.1943e-07	1	1	CEBPA_T	1	0
ENSG00000253908.1		0.45304	0.00169199	0.0055693	0.986111111111111	0.944444444444444	CEBPA_T	0	0
ENSG00000252747.1	RNA5SP364	0.45298	0.0943158	0.17241	0.486111111111111	0.4140625	CEBPA_T	0	0
ENSG00000205018.2		0.45285	0.00049259	0.0018555	1	0.995659722222222	CEBPA_T	0	0
ENSG00000239480.1		0.45282	2.76441e-05	0.0001368	1	0.995659722222222	CEBPA_T	0	0
ENSG00000236860.1	RPL39P29	0.45257	0.0635693	0.12467	0.569444444444444	0.517361111111111	CEBPA_T	0	0
ENSG00000224901.1		0.45241	0.0717406	0.1377	0.680555555555556	0.621527777777778	CEBPA_T	0	0
ENSG00000111653.20	ING4	0.45231	2.34826e-09	2.2984e-08	1	1	CEBPA_T	0	1
ENSG00000234129.8	HCCS-DT	0.45217	5.37777e-09	4.9811e-08	1	0.997395833333333	CEBPA_T	0	0
ENSG00000178297.14	TMPRSS9	0.45215	8.45065e-05	0.00037661	1	1	CEBPA_T	0	0
ENSG00000220105.2		0.45211	0.0101023	0.026456	0.930555555555556	0.868923611111111	CEBPA_T	0	0
ENSG00000272848.2		0.45206	0.00239615	0.0075687	0.972222222222222	0.940972222222222	CEBPA_T	0	0
ENSG00000270688.1		0.45205	0.163481	0.269	0.416666666666667	0.280381944444444	CEBPA_T	0	0
ENSG00000197863.9	ZNF790	0.45198	2.30739e-08	1.9477e-07	1	1	CEBPA_T	0	1
ENSG00000286766.1		0.45182	0.180844	0.29092	0.486111111111111	0.436631944444444	CEBPA_T	0	0
ENSG00000258400.1		0.45178	0.0115732	0.029689	0.847222222222222	0.810763888888889	CEBPA_T	0	0
ENSG00000265327.2	RN7SL411P	0.45176	0.0514072	0.10494	0.694444444444444	0.6328125	CEBPA_T	0	0
ENSG00000256098.1		0.45166	0.123312	0.21467	0.416666666666667	0.390625	CEBPA_T	0	0
ENSG00000270916.1	RPL12P50	0.45161	0.320397	0.45069	0.236111111111111	0.340277777777778	CEBPA_T	0	0
ENSG00000156587.16	UBE2L6	0.45153	2.7744e-09	2.6846e-08	1	1	CEBPA_T	0	0
ENSG00000249484.9	LINC01470	0.45127	0.127028	0.21987	0.472222222222222	0.347222222222222	CEBPA_T	0	0
ENSG00000286721.1		0.45125	0.00409127	0.012127	1	0.979166666666667	CEBPA_T	0	0
ENSG00000230006.7	ANKRD36BP2	0.45119	0.0232787	0.054072	1	0.996527777777778	CEBPA_T	0	0
ENSG00000234474.3	MIR3663HG	0.45112	0.383594	0.51579	0.194444444444444	0.184895833333333	CEBPA_T	0	0
ENSG00000188659.9	SAXO2	0.45101	0.0152895	0.037809	1	0.989583333333333	CEBPA_T	0	0
ENSG00000182888.5	RPS27AP20	0.45097	0.0175846	0.042591	0.819444444444444	0.707465277777778	CEBPA_T	0	0
ENSG00000203288.4	TDRKH-AS1	0.45093	0.00433136	0.012741	0.875	0.932291666666667	CEBPA_T	0	0
ENSG00000269086.3	LINC02965	0.45088	0.00601173	0.016876	0.986111111111111	0.987847222222222	CEBPA_T	0	0
ENSG00000272316.1		0.45075	1.50363e-08	1.3034e-07	1	0.999131944444444	CEBPA_T	0	0
ENSG00000278212.2		0.45073	0.0435183	0.091396	0.930555555555556	0.911458333333333	CEBPA_T	0	0
ENSG00000276023.5	DUSP14	0.45071	2.03893e-06	1.2552e-05	1	0.999131944444444	CEBPA_T	0	0
ENSG00000266531.1	MIR4706	0.45068	0.00553797	0.015731	0.888888888888889	0.847222222222222	CEBPA_T	0	0
ENSG00000225231.2	LINC02470	0.45064	0.210578	0.32731	0.944444444444444	0.892361111111111	CEBPA_T	0	0
ENSG00000259513.1	CYCSP38	0.45063	0.0479908	0.099044	0.791666666666667	0.633680555555556	CEBPA_T	0	0
ENSG00000276593.1		0.45059	0.0262996	0.059947	0.791666666666667	0.740451388888889	CEBPA_T	0	0
ENSG00000199977.1		0.45057	0.0116774	0.029926	0.875	0.8203125	CEBPA_T	0	0
ENSG00000242636.1	RPL21P129	0.45039	0.151418	0.25308	0.625	0.530381944444444	CEBPA_T	0	0
ENSG00000228781.1	RPL21P84	0.45017	0.223454	0.34239	0.444444444444444	0.414930555555556	CEBPA_T	0	0
ENSG00000207402.1	RNU6-959P	0.4501	0.2661	0.39142	0.347222222222222	0.365451388888889	CEBPA_T	0	0
ENSG00000162994.16	CLHC1	0.45009	1.26034e-05	6.7176e-05	1	0.999131944444444	CEBPA_T	0	0
ENSG00000238151.1	MLLT10P1	0.44999	0.00482673	0.013989	0.875	0.881944444444444	CEBPA_T	0	0
ENSG00000259286.3		0.44993	0.0319391	0.070722	0.777777777777778	0.712673611111111	CEBPA_T	0	0
ENSG00000215481.9	BCRP3	0.4499	0.00323552	0.0098641	0.972222222222222	0.973958333333333	CEBPA_T	0	0
ENSG00000251320.1		0.44989	0.312031	0.44176	0.263888888888889	0.2265625	CEBPA_T	0	0
ENSG00000155875.15	SAXO1	0.44984	0.00521544	0.014941	0.944444444444444	0.881944444444444	CEBPA_T	0	0
ENSG00000182111.9	ZNF716	0.44982	0.0931434	0.17079	0.625	0.529513888888889	CEBPA_T	0	1
ENSG00000207484.1		0.44982	0.0046855	0.013635	0.958333333333333	0.947916666666667	CEBPA_T	0	0
ENSG00000280224.1		0.44976	0.0467201	0.096931	0.902777777777778	0.830729166666667	CEBPA_T	0	0
ENSG00000260220.7	CCDC187	0.44958	0.0385965	0.082783	0.930555555555556	0.936631944444444	CEBPA_T	0	0
ENSG00000240236.1	HNRNPA1P23	0.4493	0.0241625	0.055841	0.805555555555556	0.747395833333333	CEBPA_T	0	0
ENSG00000260078.3	MPHOSPH10P1	0.44928	0.0258707	0.059107	0.930555555555556	0.987847222222222	CEBPA_T	0	0
ENSG00000156471.13	PTDSS1	0.44898	1.6024e-18	4.3474e-17	1	1	CEBPA_T	0	0
ENSG00000257966.1	OLA1P3	0.44858	0.037414	0.080649	0.736111111111111	0.659722222222222	CEBPA_T	0	0
ENSG00000234985.2		0.44839	0.0215123	0.05055	0.916666666666667	0.907986111111111	CEBPA_T	0	0
ENSG00000222251.1	RNA5SP95	0.44835	0.305061	0.4344	0.277777777777778	0.276041666666667	CEBPA_T	0	0
ENSG00000253456.1		0.4483	0.457792	0.58661	0.25	0.235243055555556	CEBPA_T	0	0
ENSG00000267612.1		0.44822	0.00665255	0.018424	0.944444444444444	0.934027777777778	CEBPA_T	0	0
ENSG00000108958.4		0.44812	4.56516e-07	3.1523e-06	1	0.994791666666667	CEBPA_T	0	0
ENSG00000233435.2	AGGF1P2	0.44784	0.00501731	0.014462	0.972222222222222	0.967881944444444	CEBPA_T	0	0
ENSG00000269800.1	PLEKHA3P1	0.4478	0.00143272	0.0047971	0.986111111111111	0.993055555555556	CEBPA_T	0	0
ENSG00000274455.1	GUSBP7	0.44775	0.242459	0.3646	0.333333333333333	0.216145833333333	CEBPA_T	0	0
ENSG00000226292.1	RPS3AP10	0.44767	0.0227404	0.052987	0.902777777777778	0.831597222222222	CEBPA_T	0	0
ENSG00000268849.5	SIGLEC22P	0.44767	0.000298186	0.0011819	1	0.997395833333333	CEBPA_T	0	0
ENSG00000270442.1		0.44767	0.0341145	0.074696	0.763888888888889	0.691840277777778	CEBPA_T	0	0
ENSG00000285897.1		0.44763	2.45866e-06	1.4898e-05	1	0.9921875	CEBPA_T	0	0
ENSG00000109680.11	TBC1D19	0.4476	5.4786e-10	5.8314e-09	1	0.999131944444444	CEBPA_T	0	0
ENSG00000263177.1	MTND1P8	0.44755	0.0199735	0.047441	0.805555555555556	0.848090277777778	CEBPA_T	0	0
ENSG00000221662.1	MIR1290	0.44753	0.0766075	0.14539	0.625	0.530381944444444	CEBPA_T	0	0
ENSG00000277299.1		0.44747	0.000519175	0.0019447	0.972222222222222	0.941840277777778	CEBPA_T	0	0
ENSG00000223960.7	CHROMR	0.44742	1.06896e-10	1.2534e-09	1	1	CEBPA_T	0	0
ENSG00000137338.5	PGBD1	0.44739	5.76641e-08	4.5636e-07	1	1	CEBPA_T	0	1
ENSG00000065615.14	CYB5R4	0.44737	9.48905e-16	1.9634e-14	1	1	CEBPA_T	0	0
ENSG00000260306.1		0.44731	1.45198e-05	7.6271e-05	1	0.993923611111111	CEBPA_T	0	0
ENSG00000233122.2	CTAGE7P	0.44724	0.000135417	0.00057803	0.986111111111111	0.991319444444444	CEBPA_T	0	0
ENSG00000201746.1	RNU6-828P	0.44723	0.00621209	0.017355	0.958333333333333	0.856770833333333	CEBPA_T	0	0
ENSG00000237080.3	EHMT2-AS1	0.44723	0.000675887	0.0024589	0.986111111111111	0.980034722222222	CEBPA_T	0	0
ENSG00000251001.1		0.44723	0.454462	0.58349	0.236111111111111	0.177083333333333	CEBPA_T	0	0
ENSG00000281990.1	IGHV1-69-2	0.44718	0.288552	0.41651	0.569444444444444	0.605902777777778	CEBPA_T	0	0
ENSG00000285142.1		0.44717	0.20182	0.31672	0.347222222222222	0.330729166666667	CEBPA_T	0	0
ENSG00000240993.3	RN7SL459P	0.44711	0.0977378	0.17756	0.611111111111111	0.527777777777778	CEBPA_T	0	0
ENSG00000270367.1	ADAD1P1	0.44704	0.300118	0.42903	0.375	0.243055555555556	CEBPA_T	0	0
ENSG00000279758.1		0.44703	0.000760185	0.0027256	0.986111111111111	0.934027777777778	CEBPA_T	0	0
ENSG00000213695.3	RPS7P14	0.447	0.00403104	0.011972	0.972222222222222	0.930555555555556	CEBPA_T	0	0
ENSG00000224688.1	E2F6P2	0.44697	0.197888	0.31217	0.277777777777778	0.237847222222222	CEBPA_T	0	0
ENSG00000287870.1		0.44695	0.0324864	0.071729	0.902777777777778	0.827256944444444	CEBPA_T	0	0
ENSG00000124194.17	GDAP1L1	0.44693	0.0403611	0.085813	0.708333333333333	0.758680555555556	CEBPA_T	0	0
ENSG00000286420.1		0.44684	0.164589	0.27042	0.458333333333333	0.321180555555556	CEBPA_T	0	0
ENSG00000236124.1	HMGN2P23	0.4468	0.0386377	0.08285	0.652777777777778	0.556423611111111	CEBPA_T	0	0
ENSG00000275965.1		0.44669	0.260052	0.38454	0.25	0.260416666666667	CEBPA_T	0	0
ENSG00000204837.5	FGF7P3	0.44664	0.336898		0.25	0.174479166666667	CEBPA_T	0	0
ENSG00000253873.6	PCDHGA11	0.44662	0.0143027	0.035689	0.972222222222222	0.983506944444444	CEBPA_T	0	0
ENSG00000231929.2	HMGB3P31	0.44651	0.263968	0.38917	0.236111111111111	0.206597222222222	CEBPA_T	0	0
ENSG00000277705.1		0.44649	0.0808678	0.1522	0.708333333333333	0.527777777777778	CEBPA_T	0	0
ENSG00000279707.1		0.44638	0.0042264	0.012476	0.930555555555556	0.940972222222222	CEBPA_T	0	0
ENSG00000258759.1		0.44626	0.000280781	0.001119	0.958333333333333	0.967881944444444	CEBPA_T	0	0
ENSG00000163611.11	SPICE1	0.4462	2.47525e-08	2.0754e-07	1	0.999131944444444	CEBPA_T	0	0
ENSG00000262768.2		0.44616	0.232726	0.35331	0.236111111111111	0.295138888888889	CEBPA_T	0	0
ENSG00000133627.18	ACTR3B	0.44603	7.64398e-10	7.996e-09	1	1	CEBPA_T	0	1
ENSG00000278492.1		0.44593	0.0058814	0.016563	0.916666666666667	0.869791666666667	CEBPA_T	0	0
ENSG00000224082.1	UBTFL8	0.44589	0.233282	0.35389	0.361111111111111	0.296875	CEBPA_T	0	0
ENSG00000240480.1	RPL29P2	0.44588	0.0068704	0.018951	0.958333333333333	0.9296875	CEBPA_T	0	0
ENSG00000233565.1	RPL29P9	0.44579	0.0440759	0.092388	0.694444444444444	0.568576388888889	CEBPA_T	0	0
ENSG00000242660.1		0.4457	0.00281919	0.0087442	0.972222222222222	0.977430555555556	CEBPA_T	0	0
ENSG00000257105.1		0.4457	0.0766761	0.14549	0.652777777777778	0.532118055555556	CEBPA_T	0	0
ENSG00000227230.1		0.44561	0.000246636	0.00099514	0.972222222222222	0.970486111111111	CEBPA_T	0	0
ENSG00000135744.8	AGT	0.44548	0.204054	0.31941	0.583333333333333	0.710069444444444	CEBPA_T	0	1
ENSG00000236775.1		0.44548	0.239357	0.36105	0.333333333333333	0.221354166666667	CEBPA_T	0	0
ENSG00000240412.1	RPL5P15	0.44546	0.126394	0.219	0.444444444444444	0.317708333333333	CEBPA_T	0	0
ENSG00000279407.1		0.44521	1.32453e-06	8.4366e-06	1	0.999131944444444	CEBPA_T	0	0
ENSG00000252585.1		0.44498	0.00137919	0.0046339	0.930555555555556	0.921875	CEBPA_T	0	0
ENSG00000220008.3	LINGO3	0.44489	3.25306e-06	1.9326e-05	1	1	CEBPA_T	0	0
ENSG00000229887.4	HNRNPA1P6	0.44486	0.000147235	0.0006239	1	0.980902777777778	CEBPA_T	0	0
ENSG00000002079.14	MYH16	0.44478	0.0107378	0.027859	0.916666666666667	0.8671875	CEBPA_T	0	0
ENSG00000287781.1		0.44478	0.299468	0.42826	0.319444444444444	0.294270833333333	CEBPA_T	0	0
ENSG00000254310.1		0.44447	0.480165	0.60714	0.180555555555556	0.177083333333333	CEBPA_T	0	0
ENSG00000178809.11	TRIM73	0.44443	3.44501e-05	0.00016717	1	0.998263888888889	CEBPA_T	0	0
ENSG00000211459.2	MT-RNR1	0.44443	0.00188851	0.0061463	1	1	CEBPA_T	0	0
ENSG00000276925.1	C1orf100P1	0.4444	0.000276129	0.0011021	0.986111111111111	0.950520833333333	CEBPA_T	0	0
ENSG00000225555.2		0.44436	0.132815	0.22787	0.5	0.410590277777778	CEBPA_T	0	0
ENSG00000206784.1		0.44434	0.0862357	0.16032	0.625	0.533854166666667	CEBPA_T	0	0
ENSG00000252657.1		0.44431	0.108881	0.19388	0.569444444444444	0.491319444444444	CEBPA_T	0	0
ENSG00000202472.1	RNA5SP248	0.44425	0.176213	0.28519	0.263888888888889	0.353298611111111	CEBPA_T	0	0
ENSG00000244391.3	RN7SL330P	0.44412	0.0432292	0.090887	0.805555555555556	0.693576388888889	CEBPA_T	0	0
ENSG00000250266.2	LINC01612	0.44411	0.261189	0.38581	0.402777777777778	0.348958333333333	CEBPA_T	0	0
ENSG00000259511.3	UBE2Q2P16	0.44389	0.0465752	0.096711	0.736111111111111	0.690972222222222	CEBPA_T	0	0
ENSG00000223865.11	HLA-DPB1	0.44375	0.00217759	0.0069633	1	1	CEBPA_T	1	0
ENSG00000258792.4		0.44349	0.142668	0.2414	0.430555555555556	0.348090277777778	CEBPA_T	0	0
ENSG00000237567.2	LINC02836	0.44334	0.403	0.53424	0.194444444444444	0.171875	CEBPA_T	0	0
ENSG00000137819.14	PAQR5	0.44323	0.0522194	0.10627	0.944444444444444	0.965277777777778	CEBPA_T	0	0
ENSG00000206710.1	RNU6-147P	0.44323	0.150029	0.25131	0.416666666666667	0.350694444444444	CEBPA_T	0	0
ENSG00000170456.16	DENND5B	0.44322	0.000273206	0.0010915	1	1	CEBPA_T	0	0
ENSG00000123405.14	NFE2	0.4432	4.41356e-05	0.00020908	1	1	CEBPA_T	0	1
ENSG00000132182.12	NUP210	0.44317	1.42728e-08	1.2419e-07	1	1	CEBPA_T	1	0
ENSG00000118162.14	KPTN	0.44313	3.68761e-10	4.0157e-09	1	1	CEBPA_T	0	0
ENSG00000233776.5		0.44294	0.0842365	0.1574	0.708333333333333	0.611979166666667	CEBPA_T	0	0
ENSG00000167701.14	GPT	0.44292	0.000471359	0.0017837	1	0.995659722222222	CEBPA_T	0	0
ENSG00000112242.15	E2F3	0.44272	1.18134e-16	2.6751e-15	1	1	CEBPA_T	0	1
ENSG00000237011.1		0.44266	0.358914	0.49119	0.222222222222222	0.206597222222222	CEBPA_T	0	0
ENSG00000206964.1		0.44261	0.0142068	0.035485	0.805555555555556	0.765625	CEBPA_T	0	0
ENSG00000246323.2	FAM13B-AS1	0.44248	2.31092e-05	0.00011632	0.986111111111111	0.973958333333333	CEBPA_T	0	0
ENSG00000253384.1	ABRAXAS1P2	0.44248	0.00508762	0.014628	0.930555555555556	0.891493055555556	CEBPA_T	0	0
ENSG00000183655.13	KLHL25	0.44239	0.000418551	0.0016033	1	0.999131944444444	CEBPA_T	0	0
ENSG00000271966.1	ARFGEF1-DT	0.44234	9.06588e-06	4.9617e-05	1	0.995659722222222	CEBPA_T	0	0
ENSG00000121964.14	GTDC1	0.44226	3.06671e-15	6.0394e-14	1	1	CEBPA_T	0	0
ENSG00000070018.9	LRP6	0.44217	0.0291577	0.065489	1	0.995659722222222	CEBPA_T	0	1
ENSG00000272983.1		0.44215	0.00300959	0.0092658	0.986111111111111	0.973958333333333	CEBPA_T	0	0
ENSG00000285972.1	CERNA2	0.44206	0.0426519	0.089902	0.680555555555556	0.623263888888889	CEBPA_T	0	0
ENSG00000230847.4	OCLNP1	0.44205	0.099397	0.18009	0.791666666666667	0.819444444444444	CEBPA_T	0	0
ENSG00000215165.3	TCEA1P3	0.44196	0.234785	0.35573	0.416666666666667	0.290798611111111	CEBPA_T	0	0
ENSG00000224100.1		0.44195	0.0369228	0.079806	0.680555555555556	0.670138888888889	CEBPA_T	0	0
ENSG00000266190.1		0.44185	0.217477	0.3355	0.375	0.296006944444444	CEBPA_T	0	0
ENSG00000197889.10	MEIG1	0.44175	0.000726083	0.0026166	0.930555555555556	0.940972222222222	CEBPA_T	0	0
ENSG00000146938.16	NLGN4X	0.44149	0.198135	0.31242	0.638888888888889	0.567708333333333	CEBPA_T	1	0
ENSG00000233125.3	ACTBP12	0.44144	0.117211	0.20583	0.569444444444444	0.4453125	CEBPA_T	0	0
ENSG00000230481.2	IGKV1OR22-5	0.44138	0.346539	0.47845	0.305555555555556	0.240451388888889	CEBPA_T	0	0
ENSG00000139531.13	SUOX	0.44131	5.98374e-11	7.2839e-10	1	1	CEBPA_T	0	0
ENSG00000213328.3		0.44121	0.0421944	0.089073	0.819444444444444	0.65625	CEBPA_T	0	0
ENSG00000281358.1	RASSF1-AS1	0.44109	0.0010651	0.0036878	0.930555555555556	0.911458333333333	CEBPA_T	0	0
ENSG00000133105.8	RXFP2	0.44104	0.0414893	0.087838	0.916666666666667	0.975694444444444	CEBPA_T	0	0
ENSG00000271555.1		0.44094	0.0185775	0.044614	0.819444444444444	0.756944444444444	CEBPA_T	0	0
ENSG00000125804.14	FAM182A	0.44081	0.0633439	0.12434	0.777777777777778	0.707465277777778	CEBPA_T	0	0
ENSG00000236972.2	FABP5P1	0.44076	0.00836681	0.022458	0.902777777777778	0.881944444444444	CEBPA_T	0	0
ENSG00000233158.1	RPS24P6	0.44074	0.0203351	0.048173	0.763888888888889	0.743923611111111	CEBPA_T	0	0
ENSG00000227259.2	HMGN2P22	0.44047	0.152828	0.25503	0.375	0.354166666666667	CEBPA_T	0	0
ENSG00000252644.1	RNU7-30P	0.44045	0.181147	0.29133	0.555555555555556	0.480034722222222	CEBPA_T	0	0
ENSG00000232163.2	RPLP1P13	0.44041	0.00168248	0.005542	1	0.982638888888889	CEBPA_T	0	0
ENSG00000254253.1	NACAP10	0.44037	0.285941	0.41375	0.277777777777778	0.383680555555556	CEBPA_T	0	0
ENSG00000221493.1	MIR320C1	0.44033	0.00767892	0.020845	0.916666666666667	0.836805555555556	CEBPA_T	0	0
ENSG00000269274.1		0.44032	0.155729	0.25884	0.569444444444444	0.378472222222222	CEBPA_T	0	0
ENSG00000175550.8	DRAP1	0.44028	2.00757e-11	2.5729e-10	1	1	CEBPA_T	0	1
ENSG00000228750.7	LINC01672	0.44026	0.19193	0.30481	0.319444444444444	0.263020833333333	CEBPA_T	0	0
ENSG00000151778.11	SERP2	0.44004	0.012189	0.031076	0.972222222222222	0.947916666666667	CEBPA_T	0	0
ENSG00000255040.1	MORF4L1P3	0.43997	0.000783322	0.0028005	1	0.999131944444444	CEBPA_T	0	0
ENSG00000248932.6	COPB2-DT	0.43993	4.22347e-09	3.9797e-08	1	1	CEBPA_T	0	0
ENSG00000095539.15	SEMA4G	0.43986	0.000260319	0.0010454	0.986111111111111	0.990451388888889	CEBPA_T	1	0
ENSG00000259488.2	DUT-AS1	0.43986	9.42122e-06	5.1383e-05	1	0.993055555555556	CEBPA_T	0	0
ENSG00000237948.1	MTATP6P20	0.43979	0.358343	0.49068	0.208333333333333	0.210069444444444	CEBPA_T	0	0
ENSG00000216917.2	RPL15P9	0.43977	0.0216416	0.050798	0.791666666666667	0.750868055555556	CEBPA_T	0	0
ENSG00000286192.1		0.43977	0.268077		0.277777777777778	0.197048611111111	CEBPA_T	0	0
ENSG00000243188.1	HNRNPA1P17	0.4397	0.0835207	0.15631	0.652777777777778	0.5859375	CEBPA_T	0	0
ENSG00000271779.1		0.43963	0.00217927	0.0069681	0.944444444444444	0.914930555555556	CEBPA_T	0	0
ENSG00000148950.11	IMMP1L	0.43959	1.53103e-13	2.4954e-12	1	1	CEBPA_T	0	0
ENSG00000198712.1	MT-CO2	0.43953	3.92564e-06	2.2965e-05	1	1	CEBPA_T	0	0
ENSG00000233888.2	MTCO2P17	0.43953	0.159975	0.26442	0.388888888888889	0.369791666666667	CEBPA_T	0	0
ENSG00000273294.1	C1QTNF3-AMACR	0.4395	0.00157379	0.0052192	0.930555555555556	0.891493055555556	CEBPA_T	0	0
ENSG00000185962.1	LCE3A	0.43936	0.395349		0.166666666666667	0.1640625	CEBPA_T	0	0
ENSG00000199237.1	RNU6-834P	0.43914	0.0271228	0.06157	0.805555555555556	0.766493055555556	CEBPA_T	0	0
ENSG00000177173.5	NAP1L4P1	0.43912	0.00291201	0.0089966	1	0.997395833333333	CEBPA_T	0	0
ENSG00000068796.19	KIF2A	0.43895	2.33051e-12	3.3317e-11	1	1	CEBPA_T	0	0
ENSG00000213264.3	NIP7P2	0.43888	0.122115	0.2129	0.472222222222222	0.392361111111111	CEBPA_T	0	0
ENSG00000255522.1	SNRPCP5	0.43878	0.0917325	0.16865	0.625	0.496527777777778	CEBPA_T	0	0
ENSG00000197181.12	PIWIL2	0.43865	0.000540104	0.0020151	1	0.997395833333333	CEBPA_T	0	0
ENSG00000233902.1		0.43862	0.0574998	0.11505	0.694444444444444	0.654513888888889	CEBPA_T	0	0
ENSG00000280028.1		0.43857	0.0383882	0.08239	0.888888888888889	0.7734375	CEBPA_T	0	0
ENSG00000283313.1		0.43853	0.0293301	0.065815	0.708333333333333	0.658854166666667	CEBPA_T	0	0
ENSG00000180257.14	ZNF816	0.43844	3.54624e-07	2.4954e-06	1	0.998263888888889	CEBPA_T	0	1
ENSG00000242292.2		0.43833	0.105876	0.18945	0.625	0.498263888888889	CEBPA_T	0	0
ENSG00000105388.16	CEACAM5	0.43831	0.187726	0.29963	0.472222222222222	0.435763888888889	CEBPA_T	0	0
ENSG00000272021.1		0.43817	0.044677	0.093441	0.777777777777778	0.707465277777778	CEBPA_T	0	0
ENSG00000223486.1	LINC03053	0.43814	0.0411497	0.087245	0.916666666666667	0.914930555555556	CEBPA_T	0	0
ENSG00000145687.16	SSBP2	0.43809	2.05888e-06	1.2666e-05	1	1	CEBPA_T	0	1
ENSG00000213864.3	EEF1B2P2	0.438	0.000175913	0.00073413	1	0.998263888888889	CEBPA_T	0	0
ENSG00000273920.1		0.43797	0.00774904	0.021015	0.888888888888889	0.826388888888889	CEBPA_T	0	0
ENSG00000216718.7	RPL21P68	0.4379	0.179852	0.28964	0.458333333333333	0.438368055555556	CEBPA_T	0	0
ENSG00000267246.1		0.43783	0.000515166	0.0019311	0.972222222222222	0.944444444444444	CEBPA_T	0	0
ENSG00000226107.1	RPL36AP54	0.43781	0.00172509	0.0056665	0.944444444444444	0.924479166666667	CEBPA_T	0	0
ENSG00000212413.1	RNU11-3P	0.43771	0.0561305	0.11279	0.555555555555556	0.525173611111111	CEBPA_T	0	0
ENSG00000286146.1		0.43754	0.211267	0.32816	0.444444444444444	0.324652777777778	CEBPA_T	0	0
ENSG00000176225.15	RTTN	0.43753	2.79408e-11	3.536e-10	1	1	CEBPA_T	0	0
ENSG00000285919.1		0.43747	0.228915	0.34891	0.388888888888889	0.284722222222222	CEBPA_T	0	0
ENSG00000196776.17	CD47	0.43738	1.09547e-11	1.4467e-10	1	1	CEBPA_T	1	0
ENSG00000070081.17	NUCB2	0.43737	1.64162e-07	1.2126e-06	1	1	CEBPA_T	0	0
ENSG00000255968.1		0.43734	0.00144147	0.0048226	1	0.989583333333333	CEBPA_T	0	0
ENSG00000146414.16	SHPRH	0.43723	7.72649e-10	8.0783e-09	1	1	CEBPA_T	0	1
ENSG00000279274.2		0.4372	0.0185002	0.044466	0.888888888888889	0.903645833333333	CEBPA_T	0	0
ENSG00000215893.3	RPL23AP17	0.43719	0.0250912	0.057655	0.875	0.815104166666667	CEBPA_T	0	0
ENSG00000258428.5		0.43716	0.00810175	0.021832	0.888888888888889	0.866319444444444	CEBPA_T	0	0
ENSG00000233428.1	PPIAP65	0.43709	0.132603	0.22762	0.527777777777778	0.500868055555556	CEBPA_T	0	0
ENSG00000232344.2		0.43705	2.83593e-06	1.7024e-05	1	0.997395833333333	CEBPA_T	0	0
ENSG00000145348.17	TBCK	0.43697	5.88713e-08	4.6505e-07	1	1	CEBPA_T	0	0
ENSG00000226801.2	OSTCP8	0.43693	0.0101049	0.026459	0.930555555555556	0.892361111111111	CEBPA_T	0	0
ENSG00000214525.4		0.4369	0.0607009	0.12023	0.680555555555556	0.538194444444444	CEBPA_T	0	0
ENSG00000226715.4	LINC01709	0.43688	0.421499	0.55196	0.236111111111111	0.177951388888889	CEBPA_T	0	0
ENSG00000273576.1		0.43683	3.66874e-09	3.4918e-08	1	1	CEBPA_T	0	0
ENSG00000126882.13	FAM78A	0.43677	4.13107e-10	4.4757e-09	1	1	CEBPA_T	0	0
ENSG00000247626.5	MARS2	0.43668	1.85868e-09	1.8413e-08	1	0.999131944444444	CEBPA_T	0	0
ENSG00000120253.14	NUP43	0.43667	1.50944e-08	1.3077e-07	1	1	CEBPA_T	0	0
ENSG00000286652.1		0.43655	0.000934527	0.0032776	0.930555555555556	0.966145833333333	CEBPA_T	0	0
ENSG00000181192.12	DHTKD1	0.43654	3.56841e-09	3.4024e-08	1	1	CEBPA_T	0	0
ENSG00000267711.1		0.4365	0.0231039	0.053717	0.916666666666667	0.84375	CEBPA_T	0	0
ENSG00000166111.10	SVOP	0.43649	0.0671171	0.13043	0.708333333333333	0.603298611111111	CEBPA_T	0	0
ENSG00000071073.13	MGAT4A	0.43647	5.86597e-06	3.3226e-05	1	1	CEBPA_T	0	0
ENSG00000173867.10		0.43624	0.0645631	0.1263	0.583333333333333	0.479166666666667	CEBPA_T	0	0
ENSG00000224425.2	SSBP3P2	0.43605	0.0809574	0.15235	0.611111111111111	0.519965277777778	CEBPA_T	0	0
ENSG00000100031.19	GGT1	0.43602	0.00212021	0.0068006	1	0.987847222222222	CEBPA_T	1	0
ENSG00000128285.4	MCHR1	0.43595	0.0334998	0.073564	0.791666666666667	0.868055555555556	CEBPA_T	0	0
ENSG00000223784.2	LINP1	0.43595	0.43445	0.56438	0.194444444444444	0.173611111111111	CEBPA_T	0	0
ENSG00000258679.1		0.4359	0.108773	0.19372	0.541666666666667	0.483506944444444	CEBPA_T	0	0
ENSG00000186230.7	ZNF749	0.43584	1.33799e-10	1.5446e-09	1	1	CEBPA_T	0	1
ENSG00000229682.1		0.43574	0.275515		0.333333333333333	0.200520833333333	CEBPA_T	0	0
ENSG00000241346.1	SNRPCP11	0.4356	0.376	0.50844	0.222222222222222	0.190104166666667	CEBPA_T	0	0
ENSG00000214820.3	MPRIPP1	0.43554	4.04322e-06	2.3584e-05	1	0.996527777777778	CEBPA_T	0	0
ENSG00000243970.3	PPIEL	0.43551	0.00430469	0.012678	1	1	CEBPA_T	0	0
ENSG00000273024.6	INTS4P2	0.43548	5.53607e-05	0.0002563	0.986111111111111	0.991319444444444	CEBPA_T	0	0
ENSG00000268295.1	POLR3GP1	0.43547	0.166659	0.27309	0.430555555555556	0.339409722222222	CEBPA_T	0	0
ENSG00000213872.3	RPL32P11	0.43545	5.42271e-05	0.00025166	1	0.998263888888889	CEBPA_T	0	0
ENSG00000126264.10	HCST	0.43537	0.000106821	0.00046561	1	1	CEBPA_T	0	0
ENSG00000186466.5	AQP7P1	0.4352	0.199234	0.31364	0.472222222222222	0.524305555555556	CEBPA_T	0	0
ENSG00000255075.1	CENPUP1	0.4352	0.327064	0.45775	0.236111111111111	0.198784722222222	CEBPA_T	0	0
ENSG00000250501.3		0.43503	0.141844	0.24029	0.708333333333333	0.712673611111111	CEBPA_T	0	0
ENSG00000103460.17	TOX3	0.43496	0.377639	0.51016	0.222222222222222	0.190972222222222	CEBPA_T	0	1
ENSG00000213269.2	RPS6P26	0.43495	0.0280134	0.06328	0.944444444444444	0.918402777777778	CEBPA_T	0	0
ENSG00000186105.8	LRRC70	0.43484	0.000186684	0.00077422	1	0.995659722222222	CEBPA_T	0	0
ENSG00000242142.1	SERBP1P3	0.43484	0.00749708	0.020412	0.944444444444444	0.9140625	CEBPA_T	0	0
ENSG00000198601.3	OR2M2	0.43478	0.352248	0.48455	0.263888888888889	0.194444444444444	CEBPA_T	0	0
ENSG00000249614.2	LINC02503	0.43477	0.353567	0.48594	0.305555555555556	0.173611111111111	CEBPA_T	0	0
ENSG00000221387.1	RNU6ATAC8P	0.43469	0.320819		0.263888888888889	0.185763888888889	CEBPA_T	0	0
ENSG00000237425.1	RPSAP2	0.43456	0.082849	0.15526	0.527777777777778	0.479166666666667	CEBPA_T	0	0
ENSG00000237372.4	LINC03062	0.4344	0.0878586	0.16276	0.722222222222222	0.606770833333333	CEBPA_T	0	0
ENSG00000238141.2	BRWD1-AS1	0.43435	0.00540037	0.015409	0.930555555555556	0.893229166666667	CEBPA_T	0	0
ENSG00000265201.1	MIR4677	0.43424	0.0127069	0.03221	0.861111111111111	0.840277777777778	CEBPA_T	0	0
ENSG00000166535.20	A2ML1	0.43417	0.0153756	0.038002	0.958333333333333	0.981770833333333	CEBPA_T	0	0
ENSG00000226558.1		0.43416	0.346694		0.222222222222222	0.183159722222222	CEBPA_T	0	0
ENSG00000236809.2	SNX25P1	0.4341	0.0132378	0.033373	0.930555555555556	0.932291666666667	CEBPA_T	0	0
ENSG00000207083.1	RNU6-22P	0.43407	0.245494	0.36807	0.388888888888889	0.28125	CEBPA_T	0	0
ENSG00000243225.2		0.43401	0.0794176	0.14988	0.652777777777778	0.664930555555556	CEBPA_T	0	0
ENSG00000174206.13	KICS2	0.43396	7.09056e-12	9.5909e-11	1	1	CEBPA_T	0	0
ENSG00000241723.1	RPL15P6	0.43394	0.0305745	0.068206	0.805555555555556	0.821180555555556	CEBPA_T	0	0
ENSG00000257526.2		0.43387	2.7102e-05	0.00013441	1	0.9765625	CEBPA_T	0	0
ENSG00000238374.1	RNU7-180P	0.43382	0.28972	0.41778	0.458333333333333	0.415798611111111	CEBPA_T	0	0
ENSG00000228189.5	LINC02843	0.43381	0.281355	0.4087	0.388888888888889	0.286458333333333	CEBPA_T	0	0
ENSG00000272536.2	RN7SL840P	0.43381	0.358334	0.49068	0.416666666666667	0.322916666666667	CEBPA_T	0	0
ENSG00000236689.1	MTCO2P21	0.43353	0.439191	0.56891	0.277777777777778	0.160590277777778	CEBPA_T	0	0
ENSG00000276564.1		0.43348	0.000130018	0.00055711	0.986111111111111	0.985243055555556	CEBPA_T	0	0
ENSG00000251247.11	ZNF345	0.43347	3.40841e-09	3.2587e-08	1	0.999131944444444	CEBPA_T	0	1
ENSG00000184956.16	MUC6	0.43343	0.0327045	0.072128	0.986111111111111	0.973958333333333	CEBPA_T	0	0
ENSG00000183323.13	CCDC125	0.43341	3.16357e-09	3.0355e-08	1	1	CEBPA_T	0	0
ENSG00000275995.1		0.4334	0.0591423	0.11777	0.75	0.626736111111111	CEBPA_T	0	0
ENSG00000283618.1		0.43328	0.26903		0.305555555555556	0.1953125	CEBPA_T	0	0
ENSG00000175711.8	B3GNTL1	0.43315	2.38516e-10	2.6685e-09	1	1	CEBPA_T	0	0
ENSG00000212370.1	RNU6-482P	0.43314	0.277794	0.40456	0.375	0.386284722222222	CEBPA_T	0	0
ENSG00000213551.7	DNAJC9	0.4331	9.65819e-12	1.2839e-10	1	1	CEBPA_T	0	0
ENSG00000287903.1		0.43307	0.137075	0.23382	0.513888888888889	0.541666666666667	CEBPA_T	0	0
ENSG00000121406.9	ZNF549	0.43302	2.3264e-09	2.2786e-08	1	0.999131944444444	CEBPA_T	0	1
ENSG00000254632.2		0.43301	0.182459	0.2929	0.472222222222222	0.464409722222222	CEBPA_T	0	0
ENSG00000177732.8	SOX12	0.43297	3.52593e-07	2.4827e-06	1	1	CEBPA_T	0	1
ENSG00000199953.1	RNA5SP443	0.43297	0.334492	0.46574	0.375	0.308159722222222	CEBPA_T	0	0
ENSG00000175093.5	SPSB4	0.43283	0.141717	0.24013	0.888888888888889	0.8203125	CEBPA_T	0	0
ENSG00000251141.6	MRPS30-DT	0.43282	0.00108428	0.0037453	1	0.987847222222222	CEBPA_T	0	0
ENSG00000272927.1		0.4328	0.000262102	0.0010517	1	0.993923611111111	CEBPA_T	0	0
ENSG00000089006.17	SNX5	0.43275	2.103e-20	6.9923e-19	1	1	CEBPA_T	0	0
ENSG00000248587.8	GDNF-AS1	0.4327	0.136018	0.23235	0.444444444444444	0.391493055555556	CEBPA_T	0	0
ENSG00000213608.5	SLC25A14P1	0.43262	0.00280083	0.008695	0.930555555555556	0.927083333333333	CEBPA_T	0	0
ENSG00000148215.4	OR5C1	0.43254	0.162251	0.26737	0.527777777777778	0.368055555555556	CEBPA_T	0	0
ENSG00000235111.1		0.43242	0.000983263	0.0034313	1	0.995659722222222	CEBPA_T	0	0
ENSG00000248895.1		0.43242	0.143835	0.24292	0.430555555555556	0.399305555555556	CEBPA_T	0	0
ENSG00000265745.2	RN7SL375P	0.43238	0.236253	0.35742	0.305555555555556	0.236111111111111	CEBPA_T	0	0
ENSG00000265684.2	RN7SL378P	0.43234	0.0656409	0.12805	0.666666666666667	0.566840277777778	CEBPA_T	0	0
ENSG00000106443.17	PHF14	0.43233	5.53124e-11	6.768e-10	1	1	CEBPA_T	0	0
ENSG00000248809.6	LINC01095	0.43228	0.162172	0.26728	0.333333333333333	0.420138888888889	CEBPA_T	0	0
ENSG00000279488.1		0.43221	0.00596385	0.016764	0.930555555555556	0.900173611111111	CEBPA_T	0	0
ENSG00000164821.5	DEFA4	0.43219	0.18483	0.29586	0.916666666666667	0.952256944444444	CEBPA_T	0	0
ENSG00000275109.1	MIR6504	0.432	0.388754	0.52085	0.305555555555556	0.292534722222222	CEBPA_T	0	0
ENSG00000223442.1	TH2LCRR	0.43198	0.00010651	0.00046449	0.986111111111111	0.980034722222222	CEBPA_T	0	0
ENSG00000180071.20	ANKRD18A	0.43189	0.11265	0.19936	0.916666666666667	0.973958333333333	CEBPA_T	0	0
ENSG00000119397.17	CNTRL	0.43188	1.64465e-11	2.1368e-10	1	1	CEBPA_T	0	0
ENSG00000138379.5	MSTN	0.43186	0.0101426	0.026545	0.944444444444444	0.918402777777778	CEBPA_T	0	0
ENSG00000164038.16	SLC9B2	0.43182	2.49287e-08	2.0873e-07	1	1	CEBPA_T	0	0
ENSG00000253141.2		0.43178	0.429528	0.55965	0.180555555555556	0.264756944444444	CEBPA_T	0	0
ENSG00000237442.3	HNRNPA1P57	0.43174	0.0419124	0.088553	0.777777777777778	0.730034722222222	CEBPA_T	0	0
ENSG00000172594.13	SMPDL3A	0.43166	0.0559975	0.11258	1	0.980034722222222	CEBPA_T	0	0
ENSG00000235028.3	HMGN1P30	0.43157	0.00220844	0.0070476	0.875	0.880208333333333	CEBPA_T	0	0
ENSG00000248640.1	HNRNPA1P56	0.43155	0.0384203	0.082442	0.736111111111111	0.6640625	CEBPA_T	0	0
ENSG00000162241.12	SLC25A45	0.4314	1.44794e-09	1.4579e-08	1	1	CEBPA_T	0	0
ENSG00000102781.14	KATNAL1	0.4313	3.42347e-10	3.7541e-09	1	1	CEBPA_T	0	0
ENSG00000243797.6		0.43128	0.0934933	0.17129	0.694444444444444	0.627604166666667	CEBPA_T	0	0
ENSG00000265491.5	RNF115	0.43127	8.65625e-22	3.2699e-20	1	1	CEBPA_T	0	0
ENSG00000234144.1	COX6CP13	0.43118	0.28513	0.41295	0.333333333333333	0.316840277777778	CEBPA_T	0	0
ENSG00000263914.1	MTND2P13	0.43117	0.322253	0.45259	0.527777777777778	0.392361111111111	CEBPA_T	0	0
ENSG00000135953.11	MFSD9	0.43109	1.419e-13	2.328e-12	1	1	CEBPA_T	0	0
ENSG00000215126.10	ZNG1F	0.431	1.84711e-10	2.0953e-09	1	1	CEBPA_T	0	0
ENSG00000232916.1	HMGN2P27	0.43087	0.00559095	0.015864	0.916666666666667	0.920138888888889	CEBPA_T	0	0
ENSG00000230797.3	YY2	0.4308	8.10787e-07	5.3563e-06	0.986111111111111	0.987847222222222	CEBPA_T	0	1
ENSG00000249846.7	LINC02021	0.43079	0.00012288	0.00052936	1	1	CEBPA_T	0	0
ENSG00000153802.12	TMPRSS11D	0.43074	0.0194438	0.046364	0.847222222222222	0.890625	CEBPA_T	0	0
ENSG00000124557.12	BTN1A1	0.43063	0.0152471	0.037726	0.902777777777778	0.908854166666667	CEBPA_T	0	0
ENSG00000148468.17	FAM171A1	0.43058	0.110972	0.19686	0.986111111111111	0.986979166666667	CEBPA_T	1	0
ENSG00000197969.14	VPS13A	0.43054	3.30714e-05	0.00016103	1	1	CEBPA_T	0	0
ENSG00000267338.1		0.43048	0.297947	0.42655	0.263888888888889	0.270833333333333	CEBPA_T	0	0
ENSG00000259502.1		0.43043	0.0117256	0.030035	0.875	0.825520833333333	CEBPA_T	0	0
ENSG00000132967.9	HMGB1P5	0.43042	7.92578e-08	6.1364e-07	1	1	CEBPA_T	0	0
ENSG00000270863.1	DDX55P1	0.43019	0.0108353	0.02808	0.930555555555556	0.903645833333333	CEBPA_T	0	0
ENSG00000267661.1		0.43002	0.0362632	0.078616	0.736111111111111	0.595486111111111	CEBPA_T	0	0
ENSG00000248124.8	RRN3P1	0.43001	1.31892e-10	1.5238e-09	1	1	CEBPA_T	0	0
ENSG00000059588.10	TARBP1	0.42996	1.35588e-07	1.0143e-06	1	1	CEBPA_T	0	0
ENSG00000227351.2	NANOGP6	0.4299	0.380389	0.51286	0.291666666666667	0.285590277777778	CEBPA_T	0	0
ENSG00000263388.1		0.42984	0.00617543	0.017268	0.930555555555556	0.841145833333333	CEBPA_T	0	0
ENSG00000188629.13	ZNF177	0.42978	0.0622494	0.12256	0.708333333333333	0.592013888888889	CEBPA_T	0	1
ENSG00000244717.1	RPS27P14	0.42975	0.0870084	0.16147	0.680555555555556	0.707465277777778	CEBPA_T	0	0
ENSG00000115353.11	TACR1	0.42962	0.0182406	0.043959	0.916666666666667	0.901909722222222	CEBPA_T	0	0
ENSG00000056277.16	ZNF280C	0.42945	1.25936e-12	1.856e-11	1	1	CEBPA_T	0	1
ENSG00000251342.1		0.4294	0.152729	0.25489	0.430555555555556	0.407986111111111	CEBPA_T	0	0
ENSG00000244425.3	RN7SL268P	0.42933	0.000122187	0.00052661	0.972222222222222	0.979166666666667	CEBPA_T	0	0
ENSG00000250892.1		0.42912	0.0354507	0.077131	0.875	0.8046875	CEBPA_T	0	0
ENSG00000181544.15	FANCB	0.4291	2.8391e-09	2.744e-08	1	1	CEBPA_T	0	0
ENSG00000232429.3	RPL21P131	0.42906	0.0457342	0.09529	0.819444444444444	0.720486111111111	CEBPA_T	0	0
ENSG00000173905.9	GOLIM4	0.42895	1.75029e-08	1.501e-07	1	1	CEBPA_T	1	0
ENSG00000232625.1	RPL23AP31	0.42887	0.223789	0.34281	0.361111111111111	0.391493055555556	CEBPA_T	0	0
ENSG00000207450.1		0.42863	0.260207	0.38471	0.430555555555556	0.375868055555556	CEBPA_T	0	0
ENSG00000127589.4	TUBBP1	0.42862	3.43256e-05	0.00016658	1	1	CEBPA_T	0	0
ENSG00000181666.18	ZNF875	0.42855	4.84776e-12	6.6742e-11	1	1	CEBPA_T	0	1
ENSG00000286977.1		0.42847	4.29512e-05	0.00020392	1	0.996527777777778	CEBPA_T	0	0
ENSG00000152455.16	SUV39H2	0.42828	1.02018e-10	1.2012e-09	1	1	CEBPA_T	0	1
ENSG00000017260.20	ATP2C1	0.42826	2.70577e-17	6.5053e-16	1	1	CEBPA_T	0	0
ENSG00000243795.1	LINC02044	0.42825	0.00145659	0.0048674	0.958333333333333	0.933159722222222	CEBPA_T	0	0
ENSG00000213246.7	SUPT4H1	0.42824	3.52866e-05	0.00017072	1	0.993055555555556	CEBPA_T	0	1
ENSG00000234428.2		0.42823	0.00391422	0.011667	0.972222222222222	0.951388888888889	CEBPA_T	0	0
ENSG00000235957.1	COX7CP1	0.42822	1.579e-06	9.9161e-06	1	0.995659722222222	CEBPA_T	0	0
ENSG00000253175.1		0.42817	0.00300669	0.0092582	0.819444444444444	0.860243055555556	CEBPA_T	0	0
ENSG00000249773.3		0.42815	0.0318086	0.0705	0.625	0.657986111111111	CEBPA_T	0	0
ENSG00000255951.1		0.42813	0.428302	0.55848	0.25	0.158854166666667	CEBPA_T	0	0
ENSG00000178935.5	ZNF552	0.42807	3.76532e-09	3.5782e-08	1	1	CEBPA_T	0	1
ENSG00000111713.3	GYS2	0.42801	0.241439	0.36339	0.375	0.249131944444444	CEBPA_T	0	0
ENSG00000134007.5	ADAM20	0.42793	0.00831699	0.022333	0.930555555555556	0.936631944444444	CEBPA_T	0	0
ENSG00000177350.6	RPL13AP3	0.42791	0.000650597	0.0023768	1	0.999131944444444	CEBPA_T	0	0
ENSG00000171016.13	PYGO1	0.42784	0.135539	0.23162	0.916666666666667	0.797743055555556	CEBPA_T	0	0
ENSG00000102230.14	PCYT1B	0.42783	0.0598654	0.11889	1	0.963541666666667	CEBPA_T	0	0
ENSG00000286512.1		0.4278	0.00234925	0.0074394	0.972222222222222	0.984375	CEBPA_T	0	0
ENSG00000285730.1		0.42776	0.00111907	0.003852	0.958333333333333	0.989583333333333	CEBPA_T	0	0
ENSG00000166508.18	MCM7	0.42761	2.13041e-10	2.4e-09	1	1	CEBPA_T	0	0
ENSG00000259645.1		0.42756	0.235488	0.35651	0.458333333333333	0.347222222222222	CEBPA_T	0	0
ENSG00000254560.6	BBOX1-AS1	0.42751	0.381081	0.51338	0.277777777777778	0.256944444444444	CEBPA_T	0	0
ENSG00000251138.7	LINC02882	0.42747	0.407541	0.53882	0.277777777777778	0.321180555555556	CEBPA_T	0	0
ENSG00000231074.9	HCG18	0.42742	2.65182e-07	1.9071e-06	1	1	CEBPA_T	0	0
ENSG00000279825.1		0.42734	0.000517384	0.0019385	1	0.991319444444444	CEBPA_T	0	0
ENSG00000248590.2	GLDCP1	0.42716	0.245423	0.36802	0.319444444444444	0.280381944444444	CEBPA_T	0	0
ENSG00000225053.1	PRPF38AP1	0.42714	0.0622047	0.12249	0.652777777777778	0.613715277777778	CEBPA_T	0	0
ENSG00000237387.1		0.42696	0.0694553	0.13412	0.819444444444444	0.722222222222222	CEBPA_T	0	0
ENSG00000260589.1	STAM-DT	0.42692	0.000879267	0.0031033	1	0.982638888888889	CEBPA_T	0	0
ENSG00000204296.11	TSBP1	0.42689	0.188707	0.30078	0.472222222222222	0.495659722222222	CEBPA_T	0	0
ENSG00000129347.21	KRI1	0.42682	7.85555e-16	1.6439e-14	1	1	CEBPA_T	0	0
ENSG00000159086.15	PAXBP1	0.42675	1.03068e-11	1.3629e-10	1	1	CEBPA_T	0	1
ENSG00000242169.2	RPL7AP27	0.4267	0.000966347	0.0033795	1	0.962673611111111	CEBPA_T	0	0
ENSG00000178665.16	ZNF713	0.42669	7.45353e-08	5.8057e-07	1	1	CEBPA_T	0	1
ENSG00000285801.1		0.42665	0.00888265	0.023675	0.972222222222222	0.950520833333333	CEBPA_T	0	0
ENSG00000285130.2		0.42649	5.10618e-08	4.0768e-07	1	1	CEBPA_T	0	0
ENSG00000265623.1	MIR3139	0.42648	0.139621	0.23721	0.791666666666667	0.638888888888889	CEBPA_T	0	0
ENSG00000188375.5	H3-5	0.42638	0.000585959	0.0021666	1	0.999131944444444	CEBPA_T	0	0
ENSG00000256748.1		0.42626	0.21935	0.33759	0.388888888888889	0.350694444444444	CEBPA_T	0	0
ENSG00000260425.1		0.42616	0.000134665	0.00057529	0.986111111111111	0.980902777777778	CEBPA_T	0	0
ENSG00000261652.3	PIERCE2	0.4261	0.0004081	0.0015677	1	0.993055555555556	CEBPA_T	0	0
ENSG00000271825.1		0.42608	0.00814253	0.021928	0.958333333333333	0.946180555555556	CEBPA_T	0	0
ENSG00000227834.1		0.426	0.11163	0.19788	0.569444444444444	0.462673611111111	CEBPA_T	0	0
ENSG00000145451.13	GLRA3	0.42588	0.223302	0.34222	0.388888888888889	0.374131944444444	CEBPA_T	0	0
ENSG00000201142.1	RNU1-151P	0.42581	0.44072	0.5704	0.138888888888889	0.201388888888889	CEBPA_T	0	0
ENSG00000005961.19	ITGA2B	0.42576	0.0324146	0.07161	1	1	CEBPA_T	1	0
ENSG00000223619.1	MTCO1P17	0.42576	0.0999395	0.18088	0.694444444444444	0.600694444444444	CEBPA_T	0	0
ENSG00000173914.12	RBM4B	0.42571	3.80319e-11	4.741e-10	1	1	CEBPA_T	0	0
ENSG00000235381.1		0.42562	3.36264e-05	0.00016339	0.986111111111111	0.994791666666667	CEBPA_T	0	0
ENSG00000233497.4	HNRNPA1P60	0.4256	0.0578113	0.11558	0.680555555555556	0.592881944444444	CEBPA_T	0	0
ENSG00000235652.9	EPM2A-DT	0.4256	2.65482e-09	2.5747e-08	1	0.999131944444444	CEBPA_T	0	0
ENSG00000234785.1	EEF1GP5	0.42559	0.00012123	0.00052299	1	0.999131944444444	CEBPA_T	0	0
ENSG00000228572.7		0.42552	0.121379	0.21189	0.638888888888889	0.615451388888889	CEBPA_T	0	0
ENSG00000239648.1	MTND1P3	0.42548	0.224693	0.34385	0.361111111111111	0.358506944444444	CEBPA_T	0	0
ENSG00000262248.1		0.42525	0.00332536	0.010107	0.944444444444444	0.917534722222222	CEBPA_T	0	0
ENSG00000253347.1		0.42522	0.000171546	0.00071718	0.958333333333333	0.973958333333333	CEBPA_T	0	0
ENSG00000251834.1	RNU6-319P	0.42491	0.137358	0.23422	0.458333333333333	0.375	CEBPA_T	0	0
ENSG00000233847.1	ERCC8-AS1	0.42484	0.000413671	0.0015869	0.986111111111111	0.965277777777778	CEBPA_T	0	0
ENSG00000118137.10	APOA1	0.42468	0.00156223	0.0051853	0.986111111111111	0.991319444444444	CEBPA_T	0	0
ENSG00000167994.13	RAB3IL1	0.42466	0.0508027	0.10385	0.972222222222222	0.987847222222222	CEBPA_T	0	0
ENSG00000258553.5	PCNX4-DT	0.42452	0.00974891	0.025665	0.861111111111111	0.838541666666667	CEBPA_T	0	0
ENSG00000286615.1		0.4244	0.000533332	0.0019921	0.972222222222222	0.990451388888889	CEBPA_T	0	0
ENSG00000260249.3		0.42423	0.000452299	0.0017182	0.986111111111111	0.991319444444444	CEBPA_T	0	0
ENSG00000141028.6	CDRT15P1	0.42421	0.000847464	0.0030038	0.986111111111111	0.974826388888889	CEBPA_T	0	0
ENSG00000232842.2	KAT7P1	0.42416	0.00545165	0.015528	0.972222222222222	0.973958333333333	CEBPA_T	0	0
ENSG00000282651.2	IGHV5-10-1	0.42416	0.209692	0.32629	0.819444444444444	0.815972222222222	CEBPA_T	0	0
ENSG00000287687.2		0.42405	0.0766828	0.14549	0.75	0.591145833333333	CEBPA_T	0	0
ENSG00000226597.1	IFNWP9	0.42401	0.265451		0.319444444444444	0.213541666666667	CEBPA_T	0	0
ENSG00000167315.18	ACAA2	0.42395	6.33641e-09	5.7995e-08	1	0.999131944444444	CEBPA_T	0	0
ENSG00000286205.1		0.42395	0.00817377	0.021999	0.930555555555556	0.893229166666667	CEBPA_T	0	0
ENSG00000244052.1	RPL5P24	0.42374	0.000524407	0.0019628	1	0.990451388888889	CEBPA_T	0	0
ENSG00000248234.1		0.42372	0.235216	0.35625	0.333333333333333	0.316840277777778	CEBPA_T	0	0
ENSG00000171180.3	OR2M4	0.42369	0.100545	0.1818	0.722222222222222	0.595486111111111	CEBPA_T	0	0
ENSG00000228253.1	MT-ATP8	0.42365	9.1349e-05	0.00040427	1	1	CEBPA_T	0	0
ENSG00000213653.4	RPL22P22	0.42364	0.23192	0.35244	0.388888888888889	0.34375	CEBPA_T	0	0
ENSG00000237961.4		0.42364	0.434312	0.56429	0.180555555555556	0.168402777777778	CEBPA_T	0	0
ENSG00000242931.1	RPL7P49	0.42363	0.0116763	0.029925	0.944444444444444	0.921875	CEBPA_T	0	0
ENSG00000250903.9	GMDS-DT	0.42362	2.53615e-09	2.4669e-08	1	1	CEBPA_T	0	0
ENSG00000267590.1	NDUFA3P1	0.42353	0.00116389	0.0039859	0.972222222222222	0.938368055555556	CEBPA_T	0	0
ENSG00000101871.16	MID1	0.42349	0.0118125	0.030228	1	0.972222222222222	CEBPA_T	0	0
ENSG00000244259.1	RPL15P15	0.42344	0.0456035	0.095044	0.763888888888889	0.712673611111111	CEBPA_T	0	0
ENSG00000279982.1		0.42337	0.00113199	0.0038917	0.972222222222222	0.978298611111111	CEBPA_T	0	0
ENSG00000160229.13	ZNF66	0.42332	1.90435e-05	9.7618e-05	1	1	CEBPA_T	0	1
ENSG00000225489.7		0.42329	0.0326029	0.071937	0.986111111111111	0.991319444444444	CEBPA_T	0	0
ENSG00000171791.14	BCL2	0.42312	4.66459e-06	2.6931e-05	1	1	CEBPA_T	0	0
ENSG00000270978.1		0.4231	0.0182896	0.044055	0.902777777777778	0.886284722222222	CEBPA_T	0	0
ENSG00000265656.1		0.42303	0.000246175	0.00099338	1	0.986979166666667	CEBPA_T	0	0
ENSG00000137478.15	FCHSD2	0.42296	2.69611e-14	4.7757e-13	1	1	CEBPA_T	0	0
ENSG00000225303.2		0.42292	0.1714	0.27932	0.527777777777778	0.381944444444444	CEBPA_T	0	0
ENSG00000180658.4	OR2A4	0.42285	0.230315	0.35053	0.430555555555556	0.442708333333333	CEBPA_T	0	0
ENSG00000211491.2	MIR320D1	0.42283	0.11359	0.20075	0.625	0.495659722222222	CEBPA_T	0	0
ENSG00000248996.1	PDLIM7-AS1	0.42282	2.11003e-06	1.2954e-05	1	0.999131944444444	CEBPA_T	0	0
ENSG00000229092.2	IGHV3-47	0.42243	0.257589	0.38177	0.319444444444444	0.356770833333333	CEBPA_T	0	0
ENSG00000270954.1	RPSAP75	0.42242	0.148219	0.24882	0.416666666666667	0.414930555555556	CEBPA_T	0	0
ENSG00000271234.1		0.42237	0.19395	0.30728	0.347222222222222	0.276041666666667	CEBPA_T	0	0
ENSG00000103472.10	RRN3P2	0.42229	2.45218e-05	0.00012279	1	0.999131944444444	CEBPA_T	0	0
ENSG00000215349.2	MRPL3P1	0.42228	0.00262077	0.0082067	0.986111111111111	0.948784722222222	CEBPA_T	0	0
ENSG00000231715.1	COX6CP2	0.42227	0.0242596	0.056043	0.861111111111111	0.752604166666667	CEBPA_T	0	0
ENSG00000204519.11	ZNF551	0.42223	1.62982e-06	1.0207e-05	1	1	CEBPA_T	0	1
ENSG00000136110.13	CNMD	0.42211	0.0202813	0.048067	0.986111111111111	0.888888888888889	CEBPA_T	0	0
ENSG00000269181.1		0.42209	0.343425		0.277777777777778	0.192708333333333	CEBPA_T	0	0
ENSG00000251785.1	RNA5SP20	0.42179	0.149703	0.25084	0.486111111111111	0.440972222222222	CEBPA_T	0	0
ENSG00000287910.1		0.42175	0.00136402	0.0045887	0.958333333333333	0.944444444444444	CEBPA_T	0	0
ENSG00000247746.4	USP51	0.42172	5.74377e-06	3.2595e-05	1	1	CEBPA_T	0	0
ENSG00000255280.1		0.42158	0.260158	0.38467	0.375	0.360243055555556	CEBPA_T	0	0
ENSG00000214111.3	PAFAH1B2P1	0.42149	0.114075	0.20143	0.458333333333333	0.472222222222222	CEBPA_T	0	0
ENSG00000187999.4	HNRNPA1P61	0.4214	0.0021056	0.0067641	0.972222222222222	0.920138888888889	CEBPA_T	0	0
ENSG00000250747.1		0.42138	0.31075		0.263888888888889	0.191840277777778	CEBPA_T	0	0
ENSG00000219863.5	RPL31P28	0.42131	0.00351944	0.01063	0.958333333333333	0.918402777777778	CEBPA_T	0	0
ENSG00000231198.1		0.42123	0.2533	0.37695	0.305555555555556	0.236111111111111	CEBPA_T	0	0
ENSG00000216471.3	RPSAP43	0.42122	0.169902	0.27738	0.583333333333333	0.470486111111111	CEBPA_T	0	0
ENSG00000239659.2	RPL9P31	0.42115	0.173546	0.28194	0.416666666666667	0.309895833333333	CEBPA_T	0	0
ENSG00000201136.1	RNU6-353P	0.42105	0.127961	0.22116	0.513888888888889	0.469618055555556	CEBPA_T	0	0
ENSG00000202429.1	RNU4-48P	0.42105	0.163064	0.26845	0.416666666666667	0.347222222222222	CEBPA_T	0	0
ENSG00000169327.5	OR5AU1	0.42101	0.208136	0.32434	0.444444444444444	0.428819444444444	CEBPA_T	0	0
ENSG00000258520.1		0.42096	0.00220226	0.0070305	0.958333333333333	0.885416666666667	CEBPA_T	0	0
ENSG00000252945.1		0.42092	0.127397	0.2204	0.527777777777778	0.427951388888889	CEBPA_T	0	0
ENSG00000245556.3	SCAMP1-AS1	0.42091	1.58401e-12	2.3104e-11	1	1	CEBPA_T	0	0
ENSG00000225483.1	RPL22P4	0.4208	0.178197	0.28761	0.486111111111111	0.375	CEBPA_T	0	0
ENSG00000240376.1		0.42067	5.50662e-05	0.00025511	1	1	CEBPA_T	0	0
ENSG00000033170.17	FUT8	0.42066	8.80952e-08	6.7811e-07	1	1	CEBPA_T	0	0
ENSG00000286130.1		0.4206	0.280166	0.40726	0.347222222222222	0.277777777777778	CEBPA_T	0	0
ENSG00000285709.1		0.42059	0.321832	0.45219	0.222222222222222	0.197916666666667	CEBPA_T	0	0
ENSG00000143520.6	FLG2	0.42057	0.16752	0.27421	0.555555555555556	0.549479166666667	CEBPA_T	1	0
ENSG00000287780.1		0.42057	0.00040612	0.0015608	0.972222222222222	0.953993055555556	CEBPA_T	0	0
ENSG00000244076.1		0.42055	0.0189802	0.04543	0.916666666666667	0.846354166666667	CEBPA_T	0	0
ENSG00000257495.5	KRT73-AS1	0.42053	0.0739474	0.14119	0.847222222222222	0.6796875	CEBPA_T	0	0
ENSG00000251627.1		0.4205	0.350264		0.236111111111111	0.183159722222222	CEBPA_T	0	0
ENSG00000111328.7	CDK2AP1	0.42047	2.52024e-10	2.8078e-09	1	1	CEBPA_T	0	0
ENSG00000248971.2	KRT8P46	0.42033	3.76496e-05	0.000181	1	0.998263888888889	CEBPA_T	0	0
ENSG00000288019.1		0.42031	0.0842449	0.1574	0.708333333333333	0.625868055555556	CEBPA_T	0	0
ENSG00000119121.22	TRPM6	0.42029	0.079578	0.1501	0.958333333333333	0.946180555555556	CEBPA_T	0	0
ENSG00000270972.1		0.42024	0.0220139	0.051535	0.930555555555556	0.9296875	CEBPA_T	0	0
ENSG00000213128.3	RPL32P31	0.42023	0.0461302	0.095984	0.888888888888889	0.822048611111111	CEBPA_T	0	0
ENSG00000203908.4	KHDC3L	0.42015	0.200812	0.31554	0.333333333333333	0.339409722222222	CEBPA_T	0	0
ENSG00000197471.12	SPN	0.4201	4.74951e-07	3.2663e-06	1	1	CEBPA_T	0	0
ENSG00000254027.1	LNMICC	0.42004	0.000494473	0.0018612	1	0.980034722222222	CEBPA_T	0	0
ENSG00000206728.1		0.41993	0.0342536	0.074933	0.930555555555556	0.802083333333333	CEBPA_T	0	0
ENSG00000180626.10	ZNF594	0.41989	0.00262072	0.0082067	1	1	CEBPA_T	0	1
ENSG00000205572.10	SERF1B	0.41988	4.62558e-06	2.6735e-05	1	0.9921875	CEBPA_T	0	0
ENSG00000244926.7	ALKBH3-AS1	0.41988	4.89067e-05	0.00022927	1	0.984375	CEBPA_T	0	0
ENSG00000283551.1	SNORD98	0.41983	0.112695	0.19942	0.375	0.325520833333333	CEBPA_T	0	0
ENSG00000236312.3	RPL34P34	0.41977	0.000251874	0.0010144	1	1	CEBPA_T	0	0
ENSG00000272192.1	PDE7A-DT	0.41977	0.000341099	0.0013332	1	0.987847222222222	CEBPA_T	0	0
ENSG00000201654.1	RNU6-7	0.41968	0.0951253	0.17363	0.472222222222222	0.480902777777778	CEBPA_T	0	0
ENSG00000198727.2	MT-CYB	0.41967	1.15712e-05	6.2214e-05	1	1	CEBPA_T	0	0
ENSG00000233524.1	RANP8	0.41955	0.0251916	0.057836	0.791666666666667	0.782118055555556	CEBPA_T	0	0
ENSG00000236383.8	CCDC200	0.41953	1.27273e-05	6.7769e-05	1	1	CEBPA_T	0	0
ENSG00000184083.12	FAM120C	0.41951	6.86756e-16	1.4478e-14	1	1	CEBPA_T	0	0
ENSG00000202517.1		0.41946	0.0743065	0.14177	0.75	0.649305555555556	CEBPA_T	0	0
ENSG00000265850.1	MIR4797	0.41934	0.092168	0.16928	0.527777777777778	0.543402777777778	CEBPA_T	0	0
ENSG00000236577.1	SNRPGP14	0.41932	3.56159e-05	0.00017218	1	0.985243055555556	CEBPA_T	0	0
ENSG00000227098.2		0.41919	0.377784		0.222222222222222	0.172743055555556	CEBPA_T	0	0
ENSG00000245685.7	FRG1-DT	0.41906	0.0016637	0.0054878	1	0.9921875	CEBPA_T	0	0
ENSG00000265626.1		0.41906	0.070388	0.13559	0.791666666666667	0.7734375	CEBPA_T	0	0
ENSG00000252993.1		0.41904	0.309852	0.43949	0.347222222222222	0.335069444444444	CEBPA_T	0	0
ENSG00000175130.7	MARCKSL1	0.41899	0.000605419	0.0022308	1	1	CEBPA_T	0	0
ENSG00000135537.17	AFG1L	0.41896	9.13057e-13	1.3694e-11	1	1	CEBPA_T	0	0
ENSG00000250322.2		0.41869	0.381541	0.51376	0.277777777777778	0.215277777777778	CEBPA_T	0	0
ENSG00000189362.12	NEMP2	0.41868	3.13789e-15	6.1738e-14	1	1	CEBPA_T	0	0
ENSG00000080345.18	RIF1	0.41855	7.28185e-11	8.7562e-10	1	1	CEBPA_T	0	0
ENSG00000283196.2		0.41852	0.0105445	0.027432	0.972222222222222	0.942708333333333	CEBPA_T	0	0
ENSG00000282961.1	PRNCR1	0.41851	0.00180028	0.0058903	0.972222222222222	0.986979166666667	CEBPA_T	0	0
ENSG00000265962.1	GACAT2	0.4185	0.17801	0.28742	0.472222222222222	0.451388888888889	CEBPA_T	0	0
ENSG00000152926.15	ZNF117	0.41839	0.000119587	0.00051648	1	1	CEBPA_T	0	1
ENSG00000224837.1	GCSHP5	0.41831	0.00577073	0.016302	0.944444444444444	0.869791666666667	CEBPA_T	0	0
ENSG00000246366.6	LACTB2-AS1	0.41829	1.84782e-05	9.5007e-05	0.986111111111111	0.993923611111111	CEBPA_T	0	0
ENSG00000227271.1	RPL39P25	0.41827	0.119809	0.2096	0.513888888888889	0.408854166666667	CEBPA_T	0	0
ENSG00000081665.14	ZNF506	0.41825	6.25981e-08	4.9283e-07	1	1	CEBPA_T	0	1
ENSG00000029725.17	RABEP1	0.41779	7.19874e-17	1.6566e-15	1	1	CEBPA_T	0	0
ENSG00000171817.17	ZNF540	0.41778	0.00136023	0.0045778	1	0.994791666666667	CEBPA_T	0	1
ENSG00000239791.2		0.41778	0.0463235	0.09631	0.680555555555556	0.598958333333333	CEBPA_T	0	0
ENSG00000263001.7	GTF2I	0.41774	7.39582e-15	1.4031e-13	1	1	CEBPA_T	0	1
ENSG00000228115.1		0.41768	0.0238083	0.055149	0.875	0.8125	CEBPA_T	0	0
ENSG00000011258.16	MBTD1	0.41763	2.82932e-14	4.9909e-13	1	1	CEBPA_T	0	0
ENSG00000143156.14	NME7	0.41753	3.57024e-09	3.4034e-08	1	1	CEBPA_T	0	0
ENSG00000206886.1		0.41747	0.127579	0.22066	0.513888888888889	0.451388888888889	CEBPA_T	0	0
ENSG00000199325.1	RNU4-39P	0.41744	3.48238e-05	0.00016875	1	0.987847222222222	CEBPA_T	0	0
ENSG00000235817.2		0.41743	0.176912	0.2861	0.416666666666667	0.3828125	CEBPA_T	0	0
ENSG00000260927.2		0.41743	1.22478e-05	6.5487e-05	1	0.986111111111111	CEBPA_T	0	0
ENSG00000237528.1	UQCR10P1	0.41742	0.162947	0.26829	0.388888888888889	0.302083333333333	CEBPA_T	0	0
ENSG00000201428.1	RN7SKP71	0.41736	0.124344	0.21609	0.638888888888889	0.577256944444444	CEBPA_T	0	0
ENSG00000159496.14	RGL4	0.41733	0.00519841	0.014896	1	1	CEBPA_T	0	0
ENSG00000180537.13	RNF182	0.41733	0.212228	0.32916	0.902777777777778	0.826388888888889	CEBPA_T	0	0
ENSG00000228801.6	PCMTD1-DT	0.41727	1.01238e-10	1.1934e-09	1	1	CEBPA_T	0	0
ENSG00000256576.2	LINC02361	0.41726	0.00724788	0.019818	1	0.994791666666667	CEBPA_T	0	0
ENSG00000113889.14	KNG1	0.41703	0.0249528	0.05738	0.847222222222222	0.859375	CEBPA_T	1	0
ENSG00000212525.1	RNA5SP212	0.41697	0.183512	0.29413	0.694444444444444	0.625868055555556	CEBPA_T	0	0
ENSG00000280969.2	RPS4Y2	0.41697	0.231238	0.35165	0.652777777777778	0.542534722222222	CEBPA_T	0	0
ENSG00000224987.1		0.41687	0.169185	0.27647	0.375	0.399305555555556	CEBPA_T	0	0
ENSG00000239964.3	RN7SL748P	0.41686	0.00692976	0.019085	1	0.9140625	CEBPA_T	0	0
ENSG00000245025.3		0.41682	6.44031e-05	0.00029397	1	0.997395833333333	CEBPA_T	0	0
ENSG00000260701.2		0.41682	0.377039	0.50959	0.25	0.365451388888889	CEBPA_T	0	0
ENSG00000250345.2		0.41679	0.168406	0.27546	0.541666666666667	0.463541666666667	CEBPA_T	0	0
ENSG00000113522.14	RAD50	0.4167	5.29036e-09	4.9077e-08	1	1	CEBPA_T	0	0
ENSG00000065320.9	NTN1	0.41668	0.0230784	0.053672	1	1	CEBPA_T	0	0
ENSG00000214216.11	IQCJ	0.41664	0.38066	0.51311	0.319444444444444	0.222222222222222	CEBPA_T	0	0
ENSG00000219776.2	RPL21P67	0.41661	0.203647	0.3189	0.5	0.4453125	CEBPA_T	0	0
ENSG00000201469.1	RNA5SP379	0.41656	0.0460664	0.09587	0.694444444444444	0.634548611111111	CEBPA_T	0	0
ENSG00000121381.4	TAS2R9	0.41655	0.165195	0.27119	0.430555555555556	0.441840277777778	CEBPA_T	0	0
ENSG00000230751.1		0.41651	0.0053467	0.015273	1	0.980034722222222	CEBPA_T	0	0
ENSG00000207956.1	MIR579	0.41648	0.0426882	0.089968	0.847222222222222	0.807291666666667	CEBPA_T	0	0
ENSG00000254873.1		0.41629	1.0136e-05	5.5006e-05	1	0.987847222222222	CEBPA_T	0	0
ENSG00000114805.18	PLCH1	0.41624	0.0461667	0.096055	1	0.974826388888889	CEBPA_T	0	0
ENSG00000269289.6		0.41624	0.00532636	0.015222	0.986111111111111	0.908854166666667	CEBPA_T	0	0
ENSG00000233110.1	SORBS2-AS1	0.41622	0.325715	0.45637	0.236111111111111	0.246527777777778	CEBPA_T	0	0
ENSG00000168679.18	SLC16A4	0.41616	0.000106265	0.00046352	1	0.997395833333333	CEBPA_T	0	0
ENSG00000137824.16	RMDN3	0.41613	2.83338e-20	9.3186e-19	1	1	CEBPA_T	0	0
ENSG00000167930.17	FAM234A	0.41602	1.66401e-12	2.4196e-11	1	1	CEBPA_T	0	0
ENSG00000279425.1		0.41597	0.000650153	0.0023759	1	0.994791666666667	CEBPA_T	0	0
ENSG00000260816.2		0.41593	0.00919201	0.024388	0.944444444444444	0.958333333333333	CEBPA_T	0	0
ENSG00000279089.1		0.41592	9.82278e-08	7.5012e-07	1	0.999131944444444	CEBPA_T	0	0
ENSG00000213461.3	RPL32P15	0.41591	0.235786	0.35687	0.402777777777778	0.410590277777778	CEBPA_T	0	0
ENSG00000237032.1	RPSAP7	0.41587	0.145817	0.24561	0.555555555555556	0.411458333333333	CEBPA_T	0	0
ENSG00000259262.1	NDUFA3P4	0.41575	0.248665	0.37154	0.25	0.263020833333333	CEBPA_T	0	0
ENSG00000270764.1		0.41564	0.280125	0.40723	0.472222222222222	0.480902777777778	CEBPA_T	0	0
ENSG00000163157.15	TMOD4	0.4156	4.48134e-05	0.00021181	1	0.998263888888889	CEBPA_T	0	0
ENSG00000254664.1		0.4155	0.0140427	0.035141	0.875	0.8671875	CEBPA_T	0	0
ENSG00000261024.7		0.4154	0.00808752	0.021802	0.944444444444444	0.904513888888889	CEBPA_T	0	0
ENSG00000238287.1	EXO5-DT	0.41535	1.12656e-05	6.0709e-05	1	0.998263888888889	CEBPA_T	0	0
ENSG00000258033.1	SNX5P2	0.41522	0.0129746	0.032805	0.958333333333333	0.888888888888889	CEBPA_T	0	0
ENSG00000078319.10	PMS2P1	0.41516	1.24345e-15	2.5444e-14	1	1	CEBPA_T	0	0
ENSG00000211695.2	TRGV9	0.41507	0.0117652	0.030129	1	0.996527777777778	CEBPA_T	0	0
ENSG00000204661.9	C5orf60	0.41498	0.00587458	0.016548	0.944444444444444	0.901041666666667	CEBPA_T	0	0
ENSG00000212391.1		0.41497	0.0818019	0.1537	0.597222222222222	0.5859375	CEBPA_T	0	0
ENSG00000256226.1		0.41494	0.0399598	0.085138	0.791666666666667	0.681423611111111	CEBPA_T	0	0
ENSG00000229037.2	MRPL32P2	0.41486	0.0776283	0.14704	0.638888888888889	0.498263888888889	CEBPA_T	0	0
ENSG00000168843.14	FSTL5	0.41484	0.393654	0.52532	0.25	0.326388888888889	CEBPA_T	0	0
ENSG00000261390.6	MAFTRR	0.41484	0.0245882	0.056674	0.930555555555556	0.861111111111111	CEBPA_T	0	0
ENSG00000256269.10	HMBS	0.41482	0.00131481	0.0044444	1	1	CEBPA_T	0	0
ENSG00000215016.2	RPL24P7	0.41475	0.00305439	0.0093751	0.930555555555556	0.9375	CEBPA_T	0	0
ENSG00000259046.1	RRAGAP1	0.41462	0.303786		0.25	0.205729166666667	CEBPA_T	0	0
ENSG00000272375.1		0.41458	0.00111714	0.0038466	0.972222222222222	0.967013888888889	CEBPA_T	0	0
ENSG00000234884.2	GRK3-AS1	0.41457	0.00468469	0.013634	0.972222222222222	0.978298611111111	CEBPA_T	0	0
ENSG00000160993.4	ALKBH4	0.41454	5.32724e-13	8.1834e-12	1	1	CEBPA_T	0	0
ENSG00000177047.6	IFNW1	0.41453	0.0597848	0.11877	0.736111111111111	0.565104166666667	CEBPA_T	0	0
ENSG00000167232.14	ZNF91	0.4145	2.60187e-05	0.00012951	1	1	CEBPA_T	0	1
ENSG00000272158.1		0.41449	0.0116441	0.029849	1	0.975694444444444	CEBPA_T	0	0
ENSG00000235421.1		0.41438	0.297706	0.42629	0.263888888888889	0.21875	CEBPA_T	0	0
ENSG00000143507.18	DUSP10	0.41433	9.11519e-05	0.00040357	1	1	CEBPA_T	0	0
ENSG00000243779.1	RPL36AP49	0.41432	0.00662636	0.01836	0.972222222222222	0.961805555555556	CEBPA_T	0	0
ENSG00000135469.14	COQ10A	0.41431	3.71402e-11	4.6367e-10	1	1	CEBPA_T	0	0
ENSG00000235583.2		0.41424	0.340248		0.263888888888889	0.185763888888889	CEBPA_T	0	0
ENSG00000283636.1		0.41424	0.0653516	0.12761	0.708333333333333	0.649305555555556	CEBPA_T	0	0
ENSG00000277462.2	ZNF670	0.41418	3.27077e-05	0.00015948	1	0.997395833333333	CEBPA_T	0	1
ENSG00000224340.1	RPL21P21	0.41404	0.00547362	0.015582	0.916666666666667	0.887152777777778	CEBPA_T	0	0
ENSG00000274501.1		0.41395	0.00211582	0.0067903	0.986111111111111	0.949652777777778	CEBPA_T	0	0
ENSG00000225118.1		0.41393	0.0741406	0.14149	0.680555555555556	0.611979166666667	CEBPA_T	0	0
ENSG00000238082.1	NUDCP2	0.41389	3.97019e-06	2.3198e-05	1	0.997395833333333	CEBPA_T	0	0
ENSG00000238228.1	OR7E7P	0.4138	0.000209691	0.00086005	1	0.990451388888889	CEBPA_T	0	0
ENSG00000240983.1		0.41379	0.426572	0.55684	0.263888888888889	0.183159722222222	CEBPA_T	0	0
ENSG00000205181.7	LINC00654	0.4137	0.0159195	0.039136	1	0.999131944444444	CEBPA_T	0	0
ENSG00000257738.2		0.41369	0.092261	0.16944	0.652777777777778	0.544270833333333	CEBPA_T	0	0
ENSG00000233952.1	FTLP15	0.41361	0.0334512	0.073465	0.888888888888889	0.767361111111111	CEBPA_T	0	0
ENSG00000235085.3		0.41361	0.0211648	0.049836	0.902777777777778	0.815104166666667	CEBPA_T	0	0
ENSG00000198056.15	PRIM1	0.4136	2.33725e-07	1.6961e-06	1	1	CEBPA_T	0	0
ENSG00000243701.7	DUBR	0.4135	0.0140144	0.035081	1	0.9921875	CEBPA_T	0	0
ENSG00000257243.1	PARK7P1	0.41347	0.00369896	0.011106	0.958333333333333	0.957465277777778	CEBPA_T	0	0
ENSG00000257507.1	LINC02373	0.41347	0.00850909	0.022793	0.902777777777778	0.813368055555556	CEBPA_T	0	0
ENSG00000231340.1	ACTG1P10	0.41344	0.00370566	0.011121	0.972222222222222	0.980034722222222	CEBPA_T	0	0
ENSG00000224914.4	LINC00863	0.41339	5.22398e-08	4.1654e-07	1	1	CEBPA_T	0	0
ENSG00000255152.8	MSH5-SAPCD1	0.4133	1.81053e-06	1.1239e-05	0.986111111111111	0.993923611111111	CEBPA_T	0	0
ENSG00000271889.1	C2orf74-AS1	0.41326	0.0110975	0.028658	0.958333333333333	0.923611111111111	CEBPA_T	0	0
ENSG00000267771.1		0.41324	0.116668	0.20504	0.583333333333333	0.474826388888889	CEBPA_T	0	0
ENSG00000226465.3		0.41311	0.00542491	0.015464	0.958333333333333	0.935763888888889	CEBPA_T	0	0
ENSG00000229178.1		0.41308	0.00289995	0.0089614	0.986111111111111	0.938368055555556	CEBPA_T	0	0
ENSG00000123104.12	ITPR2	0.41303	3.25929e-07	2.3095e-06	1	1	CEBPA_T	0	0
ENSG00000105383.15	CD33	0.41294	0.000132372	0.00056617	1	1	CEBPA_T	1	0
ENSG00000108785.7	HSD17B1P1	0.41251	1.03427e-05	5.6063e-05	1	0.998263888888889	CEBPA_T	0	0
ENSG00000233674.2		0.41249	0.046618	0.096767	0.791666666666667	0.775173611111111	CEBPA_T	0	0
ENSG00000213291.3	RPL31P39	0.41246	0.0582444	0.11629	0.708333333333333	0.651909722222222	CEBPA_T	0	0
ENSG00000276633.1		0.41243	0.0737439	0.14089	0.833333333333333	0.673611111111111	CEBPA_T	0	0
ENSG00000198643.7	FAM3D	0.41235	0.122103	0.21289	0.680555555555556	0.596354166666667	CEBPA_T	0	0
ENSG00000286180.1		0.41234	0.0101576	0.026578	0.888888888888889	0.854166666666667	CEBPA_T	0	0
ENSG00000227854.1		0.41231	0.0275987	0.06249	0.888888888888889	0.868923611111111	CEBPA_T	0	0
ENSG00000110917.8	MLEC	0.41196	8.0288e-12	1.0784e-10	1	1	CEBPA_T	0	0
ENSG00000236756.4	DNAJC9-AS1	0.41182	1.09601e-05	5.9198e-05	1	0.988715277777778	CEBPA_T	0	0
ENSG00000100225.18	FBXO7	0.41178	9.66636e-10	9.9642e-09	1	1	CEBPA_T	0	0
ENSG00000254331.1	CKS1BP7	0.41173	0.0174675	0.042351	0.833333333333333	0.782986111111111	CEBPA_T	0	0
ENSG00000235728.1		0.41171	0.103445	0.18605	0.708333333333333	0.752604166666667	CEBPA_T	0	0
ENSG00000266850.1		0.41169	0.00641236	0.017836	0.902777777777778	0.871527777777778	CEBPA_T	0	0
ENSG00000216548.2		0.41163	0.0439366	0.092165	0.75	0.669270833333333	CEBPA_T	0	0
ENSG00000272398.6	CD24	0.41152	0.0747241	0.14243	1	0.999131944444444	CEBPA_T	0	0
ENSG00000008083.14	JARID2	0.41147	1.11004e-06	7.1792e-06	1	1	CEBPA_T	0	1
ENSG00000149970.16	CNKSR2	0.41131	0.0211555	0.049816	1	0.997395833333333	CEBPA_T	0	0
ENSG00000214222.2	TUBBP2	0.41122	0.00141541	0.004744	1	0.983506944444444	CEBPA_T	0	0
ENSG00000137871.20	ZNF280D	0.41108	3.98669e-13	6.2255e-12	1	1	CEBPA_T	0	1
ENSG00000147130.14	ZMYM3	0.41105	4.86281e-09	4.5378e-08	1	1	CEBPA_T	0	1
ENSG00000271185.1		0.41101	0.0175797	0.042582	0.777777777777778	0.759548611111111	CEBPA_T	0	0
ENSG00000148175.13	STOM	0.411	3.29956e-06	1.9569e-05	1	1	CEBPA_T	0	0
ENSG00000284266.1	MIR4534	0.41095	0.0675624	0.13118	0.722222222222222	0.594618055555556	CEBPA_T	0	0
ENSG00000287580.1		0.41083	0.000272431	0.0010893	1	0.989583333333333	CEBPA_T	0	0
ENSG00000185523.6	SPATA45	0.41076	0.00792357	0.021427	0.902777777777778	0.842013888888889	CEBPA_T	0	0
ENSG00000265206.5	MIR142HG	0.4106	3.6148e-05	0.00017449	1	1	CEBPA_T	0	0
ENSG00000121957.15	GPSM2	0.41053	3.96877e-07	2.7679e-06	1	1	CEBPA_T	0	0
ENSG00000281880.2	PAUPAR	0.41052	0.373814	0.50625	0.347222222222222	0.205729166666667	CEBPA_T	0	0
ENSG00000272215.1		0.41042	0.309916	0.43953	0.513888888888889	0.466145833333333	CEBPA_T	0	0
ENSG00000257222.1		0.41034	0.00014541	0.00061684	0.986111111111111	0.973090277777778	CEBPA_T	0	0
ENSG00000272824.1		0.41029	0.0198566	0.047198	0.875	0.888888888888889	CEBPA_T	0	0
ENSG00000160190.14	SLC37A1	0.41026	1.62085e-08	1.3971e-07	1	1	CEBPA_T	0	0
ENSG00000224648.1	LINC01627	0.41022	0.212596	0.32961	0.375	0.268229166666667	CEBPA_T	0	0
ENSG00000198707.17	CEP290	0.4102	9.64434e-08	7.3808e-07	1	1	CEBPA_T	0	0
ENSG00000259680.5	IGHV3OR16-17	0.4102	0.253443	0.37707	0.486111111111111	0.484375	CEBPA_T	0	0
ENSG00000278895.1		0.41018	0.227949	0.34773	0.319444444444444	0.249131944444444	CEBPA_T	0	0
ENSG00000156042.18	CFAP70	0.41015	0.000610559	0.0022476	1	0.996527777777778	CEBPA_T	0	0
ENSG00000250025.2		0.41012	0.296765		0.277777777777778	0.203993055555556	CEBPA_T	0	0
ENSG00000178726.7	THBD	0.40999	0.0370806	0.080078	1	1	CEBPA_T	1	0
ENSG00000261431.1	DHX35-DT	0.40997	0.0280052	0.063269	0.75	0.684027777777778	CEBPA_T	0	0
ENSG00000239910.3	RN7SL530P	0.40995	0.202809	0.31792	0.611111111111111	0.546006944444444	CEBPA_T	0	0
ENSG00000266446.1		0.40991	0.0555699	0.11188	0.847222222222222	0.777777777777778	CEBPA_T	0	0
ENSG00000286586.1		0.40984	0.000243492	0.00098311	0.986111111111111	0.964409722222222	CEBPA_T	0	0
ENSG00000089163.4	SIRT4	0.40979	0.000293914	0.0011663	1	0.982638888888889	CEBPA_T	0	0
ENSG00000267041.6	ZNF850	0.40976	1.34081e-05	7.1086e-05	1	1	CEBPA_T	0	1
ENSG00000284710.1		0.40974	0.328838	0.45958	0.25	0.199652777777778	CEBPA_T	0	0
ENSG00000229595.1		0.40963	0.103557	0.1862	0.541666666666667	0.482638888888889	CEBPA_T	0	0
ENSG00000196873.16	ZNG1C	0.40957	1.12666e-08	9.9289e-08	1	1	CEBPA_T	0	0
ENSG00000116117.18	PARD3B	0.40956	0.152441	0.25448	0.805555555555556	0.822048611111111	CEBPA_T	0	0
ENSG00000254213.2	PRXL2AP2	0.40955	0.196058	0.30991	0.347222222222222	0.375868055555556	CEBPA_T	0	0
ENSG00000241255.1		0.40954	7.31275e-05	0.00032958	1	1	CEBPA_T	0	0
ENSG00000252992.1		0.40947	0.0504304	0.10325	0.722222222222222	0.639756944444444	CEBPA_T	0	0
ENSG00000254694.1		0.40937	1.58738e-05	8.2677e-05	0.986111111111111	0.988715277777778	CEBPA_T	0	0
ENSG00000152270.9	PDE3B	0.40936	1.27369e-05	6.7812e-05	1	1	CEBPA_T	0	0
ENSG00000185074.7	OR7E31P	0.40929	0.270593	0.39639	0.291666666666667	0.227430555555556	CEBPA_T	0	0
ENSG00000162714.12	ZNF496	0.40913	1.04962e-10	1.2328e-09	1	1	CEBPA_T	0	1
ENSG00000250562.1	RPL38P4	0.40909	0.194171	0.30754	0.430555555555556	0.333333333333333	CEBPA_T	0	0
ENSG00000155085.15	AK9	0.40907	4.13775e-07	2.8755e-06	1	1	CEBPA_T	0	0
ENSG00000263786.1		0.40891	0.000177826	0.00074073	1	0.995659722222222	CEBPA_T	0	0
ENSG00000221552.1	MIR1303	0.40886	0.192033	0.30491	0.416666666666667	0.347222222222222	CEBPA_T	0	0
ENSG00000242731.3	FAM86LP	0.40881	0.130545	0.22472	0.569444444444444	0.467013888888889	CEBPA_T	0	0
ENSG00000239183.1	SNORA84	0.40877	0.225257	0.34453	0.402777777777778	0.302083333333333	CEBPA_T	0	0
ENSG00000262966.2		0.40875	0.151523	0.25322	0.916666666666667	0.704861111111111	CEBPA_T	0	0
ENSG00000241404.7	EGFL8	0.40869	6.14686e-05	0.00028194	1	0.995659722222222	CEBPA_T	0	0
ENSG00000207360.1	RNU6-14P	0.40866	0.235659	0.35672	0.430555555555556	0.334201388888889	CEBPA_T	0	0
ENSG00000272572.1		0.40858	0.000978742	0.003418	0.958333333333333	0.963541666666667	CEBPA_T	0	0
ENSG00000138835.22	RGS3	0.40842	9.76781e-05	0.00042906	1	1	CEBPA_T	0	0
ENSG00000234450.1		0.40839	0.00122071	0.0041597	0.986111111111111	0.963541666666667	CEBPA_T	0	0
ENSG00000140057.9	AK7	0.40838	0.0266062	0.060527	0.986111111111111	0.962673611111111	CEBPA_T	0	0
ENSG00000267766.1		0.40838	0.0675665	0.13118	0.763888888888889	0.690104166666667	CEBPA_T	0	0
ENSG00000239468.3	RN7SL569P	0.40827	0.124887	0.21683	0.611111111111111	0.485243055555556	CEBPA_T	0	0
ENSG00000253086.1	RNU6-537P	0.40815	0.117176	0.20578	0.652777777777778	0.680555555555556	CEBPA_T	0	0
ENSG00000241746.1	RPL13AP18	0.4081	0.0100127	0.02626	1	0.96875	CEBPA_T	0	0
ENSG00000267549.6	ZSCAN5A-AS1	0.40794	0.00116089	0.0039769	0.986111111111111	0.981770833333333	CEBPA_T	0	0
ENSG00000287635.1		0.40792	0.322225	0.45259	0.305555555555556	0.212673611111111	CEBPA_T	0	0
ENSG00000272459.1	FAM193B-DT	0.40788	0.00576349	0.016283	0.902777777777778	0.890625	CEBPA_T	0	0
ENSG00000225406.1	ELF2P4	0.40785	0.029651	0.066442	0.902777777777778	0.884548611111111	CEBPA_T	0	0
ENSG00000196470.12	SIAH1	0.40777	2.57691e-05	0.00012839	1	1	CEBPA_T	0	0
ENSG00000124257.6	NEURL2	0.40776	4.01823e-07	2.8001e-06	1	0.998263888888889	CEBPA_T	0	0
ENSG00000230381.2		0.40763	0.155152	0.25807	0.541666666666667	0.421006944444444	CEBPA_T	0	0
ENSG00000286911.1		0.40762	0.112292	0.19886	0.611111111111111	0.6015625	CEBPA_T	0	0
ENSG00000247193.3		0.40751	0.0459414	0.095675	0.916666666666667	0.828125	CEBPA_T	0	0
ENSG00000228522.2		0.40745	0.176046	0.28497	0.541666666666667	0.576388888888889	CEBPA_T	0	0
ENSG00000253332.1	RPL7AP80	0.40743	0.216782	0.33469	0.486111111111111	0.336805555555556	CEBPA_T	0	0
ENSG00000284649.1		0.40734	0.00874014	0.023344	0.875	0.908854166666667	CEBPA_T	0	0
ENSG00000169252.6	ADRB2	0.40731	0.00199545	0.0064528	1	1	CEBPA_T	1	0
ENSG00000228629.2		0.40725	0.000762824	0.0027346	0.972222222222222	0.915798611111111	CEBPA_T	0	0
ENSG00000136319.12	TTC5	0.40708	1.76121e-13	2.8542e-12	1	1	CEBPA_T	0	0
ENSG00000171962.18	DRC3	0.40707	1.0908e-07	8.2781e-07	1	0.999131944444444	CEBPA_T	0	0
ENSG00000250580.1	SNRPCP8	0.40707	0.346317		0.263888888888889	0.181423611111111	CEBPA_T	0	0
ENSG00000259105.1	RPS3AP4	0.40698	0.203216	0.31845	0.625	0.5078125	CEBPA_T	0	0
ENSG00000273580.1		0.40687	0.0753107	0.14337	0.763888888888889	0.581597222222222	CEBPA_T	0	0
ENSG00000279518.1		0.40687	0.0498916	0.1023	0.902777777777778	0.859375	CEBPA_T	0	0
ENSG00000285694.1		0.40683	0.208596	0.3249	0.458333333333333	0.381076388888889	CEBPA_T	0	0
ENSG00000206880.1	RNU6-1310P	0.4067	0.145798	0.24559	0.527777777777778	0.404513888888889	CEBPA_T	0	0
ENSG00000199090.1	MIR326	0.40668	0.0649534	0.12694	0.791666666666667	0.661458333333333	CEBPA_T	0	0
ENSG00000258501.1	EIF3LP1	0.40664	0.00351363	0.010616	1	0.980034722222222	CEBPA_T	0	0
ENSG00000116793.16	PHTF1	0.40662	6.16023e-07	4.157e-06	1	1	CEBPA_T	0	1
ENSG00000160298.18	C21orf58	0.40646	5.90902e-05	0.00027212	1	1	CEBPA_T	0	0
ENSG00000228466.1	TUBB4AP1	0.40634	0.119663	0.20938	0.625	0.449652777777778	CEBPA_T	0	0
ENSG00000136783.10	NIPSNAP3A	0.4063	5.42734e-12	7.4239e-11	1	1	CEBPA_T	0	0
ENSG00000146094.15	DOK3	0.4062	1.13375e-06	7.3213e-06	1	1	CEBPA_T	0	0
ENSG00000258895.1		0.40619	0.0124448	0.031625	0.916666666666667	0.879340277777778	CEBPA_T	0	0
ENSG00000235595.1	GAPDHP23	0.40615	0.321879	0.45224	0.291666666666667	0.321180555555556	CEBPA_T	0	0
ENSG00000166762.19	CATSPER2	0.40611	5.69861e-05	0.00026337	1	0.999131944444444	CEBPA_T	0	0
ENSG00000237651.6	C2orf74	0.4061	0.00028391	0.00113	0.986111111111111	0.979166666666667	CEBPA_T	0	0
ENSG00000126561.17	STAT5A	0.40599	7.75631e-12	1.0438e-10	1	1	CEBPA_T	0	1
ENSG00000213707.2	HMGB1P10	0.40596	1.37643e-07	1.0282e-06	1	0.999131944444444	CEBPA_T	0	0
ENSG00000238024.1	DDX39BP2	0.40589	0.0286274	0.064465	0.875	0.809895833333333	CEBPA_T	0	0
ENSG00000272465.1		0.40588	0.00616433	0.017244	0.944444444444444	0.925347222222222	CEBPA_T	0	0
ENSG00000188487.12	INSC	0.40587	0.0584948	0.1167	0.930555555555556	0.830729166666667	CEBPA_T	0	0
ENSG00000225125.2	RANP4	0.40585	0.00452149	0.013227	0.958333333333333	0.957465277777778	CEBPA_T	0	0
ENSG00000196591.12	HDAC2	0.40581	4.07477e-20	1.3177e-18	1	1	CEBPA_T	0	1
ENSG00000106526.10	ACTR3C	0.40579	1.87718e-05	9.6353e-05	1	0.996527777777778	CEBPA_T	0	1
ENSG00000287857.1		0.40572	0.000368686	0.0014284	1	0.993923611111111	CEBPA_T	0	0
ENSG00000230807.1	UBA52P4	0.40551	0.0028134	0.0087295	0.972222222222222	0.950520833333333	CEBPA_T	0	0
ENSG00000231404.2	RAC1P3	0.40551	0.118366	0.20756	0.5	0.434027777777778	CEBPA_T	0	0
ENSG00000223482.8	NUTM2A-AS1	0.4054	7.86399e-10	8.214e-09	1	1	CEBPA_T	0	0
ENSG00000227382.1	EIF4A2P2	0.40532	0.00210613	0.0067643	0.944444444444444	0.950520833333333	CEBPA_T	0	0
ENSG00000225984.1	HMGB1P26	0.40531	0.09303	0.17062	0.555555555555556	0.519965277777778	CEBPA_T	0	0
ENSG00000258488.2		0.40524	0.405228		0.222222222222222	0.171006944444444	CEBPA_T	0	0
ENSG00000078177.14	N4BP2	0.40514	1.30745e-06	8.3391e-06	1	1	CEBPA_T	0	0
ENSG00000221216.1	RNU6ATAC27P	0.40513	0.0408619	0.086743	0.902777777777778	0.795138888888889	CEBPA_T	0	0
ENSG00000226548.1		0.4048	0.0880847	0.16311	0.611111111111111	0.533854166666667	CEBPA_T	0	0
ENSG00000259365.1		0.4048	0.0679112	0.13173	0.708333333333333	0.582465277777778	CEBPA_T	0	0
ENSG00000255503.1	LINC02951	0.40477	0.0348311	0.075977	0.777777777777778	0.7890625	CEBPA_T	0	0
ENSG00000212125.2	TAS2R15P	0.40474	0.00125186	0.0042536	0.986111111111111	0.979166666666667	CEBPA_T	0	0
ENSG00000259073.1	FOXN3-AS2	0.40463	0.0459823	0.095742	0.930555555555556	0.884548611111111	CEBPA_T	0	0
ENSG00000215236.3	RPL7P33	0.40456	0.257978	0.38215	0.583333333333333	0.506076388888889	CEBPA_T	0	0
ENSG00000274954.1		0.40456	0.07473	0.14244	0.805555555555556	0.747395833333333	CEBPA_T	0	0
ENSG00000000460.17	C1orf112	0.40453	5.86816e-09	5.4023e-08	1	1	CEBPA_T	0	0
ENSG00000255996.1		0.40442	0.0619218	0.12211	0.75	0.612847222222222	CEBPA_T	0	0
ENSG00000278797.1		0.40429	0.0635383	0.12464	0.805555555555556	0.675347222222222	CEBPA_T	0	0
ENSG00000213465.8	ARL2	0.40424	9.95806e-06	5.4144e-05	1	1	CEBPA_T	0	0
ENSG00000242729.1		0.40421	0.434445	0.56438	0.236111111111111	0.163194444444444	CEBPA_T	0	0
ENSG00000253302.1	STAU2-AS1	0.40416	0.0220052	0.05152	0.902777777777778	0.880208333333333	CEBPA_T	0	0
ENSG00000272319.2		0.40408	0.0117863	0.030178	0.861111111111111	0.811631944444444	CEBPA_T	0	0
ENSG00000263081.1		0.40407	0.174082	0.28261	0.458333333333333	0.425347222222222	CEBPA_T	0	0
ENSG00000274943.1		0.40406	0.0015913	0.0052719	1	0.996527777777778	CEBPA_T	0	0
ENSG00000184319.16	RPL23AP82	0.40403	5.95423e-07	4.025e-06	1	1	CEBPA_T	0	0
ENSG00000233287.1		0.40388	0.0109661	0.028356	0.972222222222222	0.975694444444444	CEBPA_T	0	0
ENSG00000259192.1		0.40387	0.0186246	0.044707	0.888888888888889	0.901041666666667	CEBPA_T	0	0
ENSG00000261916.1		0.40374	0.0109945	0.028423	0.958333333333333	0.894965277777778	CEBPA_T	0	0
ENSG00000229816.1	DDX50P1	0.40364	1.58336e-05	8.2478e-05	1	0.996527777777778	CEBPA_T	0	0
ENSG00000229541.2	GAPDHP26	0.40354	0.397363	0.52886	0.263888888888889	0.197048611111111	CEBPA_T	0	0
ENSG00000177275.4	OR2AJ1	0.40348	0.0257802	0.058948	0.861111111111111	0.8125	CEBPA_T	0	0
ENSG00000115392.12	FANCL	0.40347	1.02546e-10	1.2061e-09	1	1	CEBPA_T	0	0
ENSG00000241456.1		0.40345	0.237316	0.3587	0.347222222222222	0.344618055555556	CEBPA_T	0	0
ENSG00000242971.3	RN7SL233P	0.40343	0.138562	0.23586	0.638888888888889	0.556423611111111	CEBPA_T	0	0
ENSG00000283020.1	DUX4L37	0.4034	0.0162971	0.039949	0.916666666666667	0.846354166666667	CEBPA_T	0	0
ENSG00000150477.15	KIAA1328	0.40339	3.23136e-12	4.5461e-11	1	1	CEBPA_T	0	0
ENSG00000164118.13	CEP44	0.40339	7.80178e-10	8.155e-09	1	1	CEBPA_T	0	0
ENSG00000253506.3	NACA2	0.40337	0.0016017	0.0053023	1	1	CEBPA_T	0	0
ENSG00000250640.2	OR7E41P	0.40334	0.407035		0.263888888888889	0.165798611111111	CEBPA_T	0	0
ENSG00000279012.2	OR51B2	0.40314	0.327963	0.45869	0.388888888888889	0.294270833333333	CEBPA_T	0	0
ENSG00000232883.1	RPLP0P5	0.40299	0.0186753	0.044801	0.972222222222222	0.942708333333333	CEBPA_T	0	0
ENSG00000243104.1	MTND4LP14	0.40299	0.0931138	0.17075	0.555555555555556	0.500868055555556	CEBPA_T	0	0
ENSG00000232176.1		0.40284	0.00086263	0.0030514	1	0.999131944444444	CEBPA_T	0	0
ENSG00000232557.3		0.40269	0.178255	0.28766	0.583333333333333	0.467013888888889	CEBPA_T	0	0
ENSG00000115827.14	DCAF17	0.40268	1.03308e-13	1.7296e-12	1	1	CEBPA_T	0	0
ENSG00000229567.1		0.40268	8.2625e-05	0.00036874	0.986111111111111	0.997395833333333	CEBPA_T	0	0
ENSG00000171659.15	GPR34	0.40266	0.0465719	0.096708	1	0.993055555555556	CEBPA_T	0	0
ENSG00000229920.2	RPS4XP5	0.40265	0.0177368	0.042899	0.958333333333333	0.865451388888889	CEBPA_T	0	0
ENSG00000236296.8	GUSBP5	0.40265	0.00270158	0.0084262	0.958333333333333	0.965277777777778	CEBPA_T	0	0
ENSG00000198106.8		0.40253	0.000191687	0.00079279	1	0.998263888888889	CEBPA_T	0	0
ENSG00000270115.1		0.40248	0.000713044	0.0025755	0.986111111111111	0.990451388888889	CEBPA_T	0	0
ENSG00000233431.1	LINC02596	0.40243	0.267977	0.39357	0.305555555555556	0.400173611111111	CEBPA_T	0	0
ENSG00000208009.1	MIR130A	0.40237	0.24175	0.36379	0.444444444444444	0.319444444444444	CEBPA_T	0	0
ENSG00000279770.1	LINC00552	0.40234	0.183789	0.29447	0.513888888888889	0.381076388888889	CEBPA_T	0	0
ENSG00000254463.1	PPIAP41	0.40232	0.00367971	0.011056	0.986111111111111	0.978298611111111	CEBPA_T	0	0
ENSG00000158457.6	TSPAN33	0.40222	0.000904816	0.0031824	1	1	CEBPA_T	1	0
ENSG00000219133.2	RPL21P19	0.40218	0.000367017	0.0014229	1	1	CEBPA_T	0	0
ENSG00000260742.1	ITPRID2-DT	0.40214	4.17732e-05	0.00019864	1	1	CEBPA_T	0	0
ENSG00000180357.9	ZNF609	0.4019	2.04677e-08	1.7384e-07	1	1	CEBPA_T	0	1
ENSG00000249359.3		0.40188	0.263796	0.38897	0.444444444444444	0.380208333333333	CEBPA_T	0	0
ENSG00000240087.3	RPSAP12	0.40187	2.53154e-05	0.00012635	1	1	CEBPA_T	0	0
ENSG00000237959.1	RPL36AP10	0.40185	0.363344	0.49577	0.319444444444444	0.206597222222222	CEBPA_T	0	0
ENSG00000248213.3	CICP16	0.40175	0.00366864	0.011028	0.944444444444444	0.980034722222222	CEBPA_T	0	0
ENSG00000287012.1		0.40173	0.330656		0.25	0.200520833333333	CEBPA_T	0	0
ENSG00000051341.14	POLQ	0.40165	0.000693269	0.0025131	1	1	CEBPA_T	0	1
ENSG00000158006.14	PAFAH2	0.4016	3.47552e-10	3.8043e-09	1	1	CEBPA_T	0	0
ENSG00000169330.9	MINAR1	0.40158	0.0022293	0.0071061	1	0.9921875	CEBPA_T	0	0
ENSG00000071564.17	TCF3	0.4015	2.56844e-10	2.8585e-09	1	1	CEBPA_T	0	1
ENSG00000258928.1		0.40139	0.0591471	0.11778	0.958333333333333	0.934027777777778	CEBPA_T	0	0
ENSG00000260558.2		0.40138	0.0149111	0.036996	0.972222222222222	0.947916666666667	CEBPA_T	0	0
ENSG00000211978.2	IGHV5-78	0.40124	0.0113628	0.029256	0.958333333333333	0.916666666666667	CEBPA_T	0	0
ENSG00000224578.5	HNRNPA1L3	0.40109	4.64606e-08	3.7425e-07	1	1	CEBPA_T	0	0
ENSG00000171813.14	PWWP2B	0.40105	3.66796e-09	3.4918e-08	1	1	CEBPA_T	0	0
ENSG00000207381.1	RNU6-950P	0.40105	0.401843	0.53325	0.305555555555556	0.241319444444444	CEBPA_T	0	0
ENSG00000229261.1		0.401	0.190625	0.30325	0.416666666666667	0.344618055555556	CEBPA_T	0	0
ENSG00000059691.12	GATB	0.40091	9.83607e-11	1.1611e-09	1	1	CEBPA_T	0	0
ENSG00000271870.1		0.40075	2.87312e-06	1.723e-05	1	0.995659722222222	CEBPA_T	0	0
ENSG00000221042.1		0.40074	0.294664	0.42319	0.416666666666667	0.4375	CEBPA_T	0	0
ENSG00000239407.5		0.40074	9.3041e-05	0.00041082	1	0.986111111111111	CEBPA_T	0	0
ENSG00000101425.14	BPI	0.40072	0.10953	0.19478	1	0.994791666666667	CEBPA_T	0	0
ENSG00000251675.1		0.40072	0.00863824	0.023099	0.972222222222222	0.959201388888889	CEBPA_T	0	0
ENSG00000140743.8	CDR2	0.40067	3.58017e-07	2.5163e-06	1	1	CEBPA_T	0	0
ENSG00000263860.1		0.40061	0.0948276	0.17319	0.611111111111111	0.498263888888889	CEBPA_T	0	0
ENSG00000260328.1		0.40048	0.374223	0.50663	0.263888888888889	0.202256944444444	CEBPA_T	0	0
ENSG00000279782.2	PPIAL4F	0.40046	0.211675	0.32858	0.430555555555556	0.336805555555556	CEBPA_T	0	0
ENSG00000285852.1		0.40046	0.0174212	0.042261	1	0.969618055555556	CEBPA_T	0	0
ENSG00000227692.1	MED28P3	0.40038	0.0052931	0.015141	0.902777777777778	0.911458333333333	CEBPA_T	0	0
ENSG00000287894.1		0.40029	0.319063	0.44925	0.333333333333333	0.237847222222222	CEBPA_T	0	0
ENSG00000214896.4	RPSAP55	0.40027	0.0391577	0.083754	0.805555555555556	0.794270833333333	CEBPA_T	0	0
ENSG00000129595.14	EPB41L4A	0.40024	0.0155635	0.038385	0.986111111111111	0.984375	CEBPA_T	0	0
ENSG00000183682.8	BMP8A	0.40024	0.00632633	0.017642	1	0.997395833333333	CEBPA_T	0	0
ENSG00000187747.2	OR52B6	0.40016	0.101971	0.18392	0.805555555555556	0.729166666666667	CEBPA_T	0	0
ENSG00000103494.15	RPGRIP1L	0.40014	1.10742e-05	5.9776e-05	1	1	CEBPA_T	0	0
ENSG00000260470.1		0.40009	0.0807787	0.15208	0.722222222222222	0.701388888888889	CEBPA_T	0	0
ENSG00000100360.15	IFT27	0.40008	5.66563e-08	4.493e-07	1	1	CEBPA_T	0	0
ENSG00000153574.9	RPIA	0.40003	1.94784e-14	3.5044e-13	1	1	CEBPA_T	0	0
ENSG00000199135.1	MIR101-1	0.39998	0.180066	0.28991	0.486111111111111	0.391493055555556	CEBPA_T	0	0
ENSG00000259781.1	HMGB1P6	0.39984	1.87001e-06	1.1579e-05	1	1	CEBPA_T	0	0
ENSG00000225265.2	TAF1A-AS1	0.39977	6.32658e-05	0.00028934	0.986111111111111	0.988715277777778	CEBPA_T	0	0
ENSG00000249753.2		0.39977	0.00131634	0.0044484	0.944444444444444	0.916666666666667	CEBPA_T	0	0
ENSG00000101003.10	GINS1	0.39965	0.00113831	0.0039113	1	0.999131944444444	CEBPA_T	0	0
ENSG00000235467.1	RPL10AP5	0.39963	0.370022	0.50254	0.277777777777778	0.192708333333333	CEBPA_T	0	0
ENSG00000176812.7	METTL1P1	0.39956	0.2105	0.32722	0.458333333333333	0.303819444444444	CEBPA_T	0	0
ENSG00000165807.8	PPP1R36	0.39953	0.00487433	0.01411	0.986111111111111	0.9765625	CEBPA_T	0	0
ENSG00000260258.2		0.39952	0.380201	0.51266	0.25	0.199652777777778	CEBPA_T	0	0
ENSG00000130939.20	UBE4B	0.39948	6.40428e-26	3.3488e-24	1	1	CEBPA_T	0	0
ENSG00000285651.1		0.39944	0.00756984	0.020586	0.972222222222222	0.933159722222222	CEBPA_T	0	0
ENSG00000287042.1		0.39943	0.027523	0.062346	0.930555555555556	0.841145833333333	CEBPA_T	0	0
ENSG00000237757.2	EEF1A1P30	0.39939	2.40701e-05	0.00012076	1	0.996527777777778	CEBPA_T	0	0
ENSG00000235868.3	GAPDHP31	0.39937	0.19268	0.30568	0.361111111111111	0.287326388888889	CEBPA_T	0	0
ENSG00000232260.2	BTF3L4P1	0.39916	0.00980485	0.025795	0.930555555555556	0.873263888888889	CEBPA_T	0	0
ENSG00000182545.6	RNASE10	0.39914	0.0981769	0.17819	0.777777777777778	0.71875	CEBPA_T	0	0
ENSG00000215760.2	TAF9BP2	0.39912	0.0601886	0.11938	0.791666666666667	0.657986111111111	CEBPA_T	0	0
ENSG00000172733.11	PURG	0.3991	0.237977	0.3594	0.680555555555556	0.643229166666667	CEBPA_T	0	1
ENSG00000273712.1		0.3991	0.0590105	0.11754	0.736111111111111	0.619791666666667	CEBPA_T	0	0
ENSG00000214301.4	MAF1P1	0.39907	0.289688	0.41776	0.291666666666667	0.253472222222222	CEBPA_T	0	0
ENSG00000287165.1		0.39903	0.0250448	0.057558	0.777777777777778	0.748263888888889	CEBPA_T	0	0
ENSG00000286050.1		0.39901	0.153658	0.25614	0.5	0.443576388888889	CEBPA_T	0	0
ENSG00000238363.1	SNORA13	0.399	0.000488582	0.0018422	0.986111111111111	0.967881944444444	CEBPA_T	0	0
ENSG00000241877.1		0.39892	0.084484	0.15774	0.722222222222222	0.696180555555556	CEBPA_T	0	0
ENSG00000248564.1		0.39887	0.00149704	0.0049896	1	0.977430555555556	CEBPA_T	0	0
ENSG00000237964.3	RAD52P1	0.39885	0.313507	0.44337	0.277777777777778	0.2421875	CEBPA_T	0	0
ENSG00000232593.7	KANTR	0.39878	9.69183e-07	6.3299e-06	1	1	CEBPA_T	0	0
ENSG00000170322.14	NFRKB	0.39874	7.0226e-13	1.0641e-11	1	1	CEBPA_T	0	1
ENSG00000240616.1	RPS6P25	0.39874	5.40723e-05	0.00025108	1	1	CEBPA_T	0	0
ENSG00000239821.3	RN7SL513P	0.39867	0.26724	0.3927	0.291666666666667	0.269965277777778	CEBPA_T	0	0
ENSG00000259369.1		0.39856	0.155135	0.25807	0.555555555555556	0.527777777777778	CEBPA_T	0	0
ENSG00000255669.2		0.39846	0.00250743	0.0078914	0.944444444444444	0.974826388888889	CEBPA_T	0	0
ENSG00000181234.9	TMEM132C	0.39841	0.248437	0.37131	0.652777777777778	0.552951388888889	CEBPA_T	0	0
ENSG00000269843.1		0.39836	0.000256235	0.0010304	0.986111111111111	0.995659722222222	CEBPA_T	0	0
ENSG00000084444.14	FAM234B	0.39823	2.26945e-07	1.6511e-06	1	1	CEBPA_T	0	0
ENSG00000170264.13	FAM161A	0.39818	6.42279e-05	0.00029333	1	0.999131944444444	CEBPA_T	0	0
ENSG00000250910.8	MAP9-AS1	0.398	0.148777	0.24961	0.611111111111111	0.555555555555556	CEBPA_T	0	0
ENSG00000208883.1	SNORD96B	0.39796	0.153944	0.25655	0.513888888888889	0.459201388888889	CEBPA_T	0	0
ENSG00000260711.2		0.3979	0.038122	0.081893	0.958333333333333	0.952256944444444	CEBPA_T	0	0
ENSG00000286507.1		0.39766	0.0103623	0.027037	0.972222222222222	0.936631944444444	CEBPA_T	0	0
ENSG00000097007.19	ABL1	0.39758	7.9026e-16	1.6529e-14	1	1	CEBPA_T	0	1
ENSG00000138380.18	CARF	0.39755	1.17471e-07	8.8749e-07	1	1	CEBPA_T	0	1
ENSG00000267800.1		0.39752	0.00424723	0.012532	0.888888888888889	0.881076388888889	CEBPA_T	0	0
ENSG00000234819.1		0.39748	0.086121	0.16015	0.736111111111111	0.606770833333333	CEBPA_T	0	0
ENSG00000183765.23	CHEK2	0.39747	2.27797e-07	1.6565e-06	1	1	CEBPA_T	0	0
ENSG00000244183.1	PPIAP71	0.39743	0.160219	0.26473	0.597222222222222	0.526041666666667	CEBPA_T	0	0
ENSG00000283183.2		0.39723	0.309326	0.43904	0.541666666666667	0.461805555555556	CEBPA_T	0	0
ENSG00000255964.1	HSPD1P12	0.39714	0.0140167	0.035082	0.958333333333333	0.910590277777778	CEBPA_T	0	0
ENSG00000288548.1		0.39711	0.00972832	0.025624	0.972222222222222	0.953993055555556	CEBPA_T	0	0
ENSG00000259828.1		0.39709	0.550155	0.66874	0.277777777777778	0.182291666666667	CEBPA_T	0	0
ENSG00000273507.5		0.39707	3.22649e-05	0.00015761	1	0.996527777777778	CEBPA_T	0	0
ENSG00000235843.1		0.39692	0.00564072	0.015974	0.972222222222222	0.944444444444444	CEBPA_T	0	0
ENSG00000234394.8		0.39683	0.324956	0.45552	0.291666666666667	0.237847222222222	CEBPA_T	0	0
ENSG00000241641.1	RPS23P6	0.39677	0.0464432	0.096493	0.902777777777778	0.831597222222222	CEBPA_T	0	0
ENSG00000180479.14	ZNF571	0.39663	9.92935e-06	5.4011e-05	1	1	CEBPA_T	0	1
ENSG00000252719.1		0.39663	0.412422	0.54347	0.388888888888889	0.368923611111111	CEBPA_T	0	0
ENSG00000236180.2		0.3966	0.0220339	0.051576	0.736111111111111	0.733506944444444	CEBPA_T	0	0
ENSG00000272917.1		0.39658	0.272158	0.39814	0.319444444444444	0.237847222222222	CEBPA_T	0	0
ENSG00000092009.10	CMA1	0.39654	0.110775	0.19661	0.75	0.7265625	CEBPA_T	0	0
ENSG00000284138.1	ATP6V0CP4	0.39653	0.0379274	0.081535	0.986111111111111	0.973958333333333	CEBPA_T	0	0
ENSG00000115138.11	POMC	0.39652	0.129647	0.22349	0.930555555555556	0.954861111111111	CEBPA_T	0	0
ENSG00000162997.15	PRORSD1P	0.39649	2.37434e-07	1.7206e-06	1	1	CEBPA_T	0	0
ENSG00000229127.2	KANSL1L-AS1	0.39642	0.000866092	0.0030629	1	0.993923611111111	CEBPA_T	0	0
ENSG00000196812.5	ZSCAN16	0.39624	1.44069e-09	1.4509e-08	1	0.999131944444444	CEBPA_T	0	1
ENSG00000222041.11	CYTOR	0.39619	1.16606e-05	6.2647e-05	1	1	CEBPA_T	0	0
ENSG00000256159.1		0.39618	0.161755	0.26683	0.555555555555556	0.458333333333333	CEBPA_T	0	0
ENSG00000273445.1		0.39608	0.0244323	0.056367	0.986111111111111	0.961805555555556	CEBPA_T	0	0
ENSG00000267170.1	CALM2P1	0.396	0.207344	0.32335	0.347222222222222	0.323784722222222	CEBPA_T	0	0
ENSG00000196417.13	ZNF765	0.39596	1.51198e-09	1.5184e-08	1	1	CEBPA_T	0	1
ENSG00000021762.20	OSBPL5	0.39585	2.50972e-07	1.8107e-06	1	1	CEBPA_T	0	0
ENSG00000174418.7	RPL35P9	0.39573	0.386779	0.519	0.291666666666667	0.260416666666667	CEBPA_T	0	0
ENSG00000060558.4	GNA15	0.3957	0.000101039	0.00044241	1	1	CEBPA_T	0	0
ENSG00000250577.1		0.39564	0.455334	0.5844	0.222222222222222	0.21875	CEBPA_T	0	0
ENSG00000189298.14	ZKSCAN3	0.39555	7.10902e-05	0.00032159	1	1	CEBPA_T	0	1
ENSG00000178852.16	EFCAB13	0.39553	6.53884e-05	0.00029805	1	1	CEBPA_T	0	0
ENSG00000270195.2		0.39552	3.94521e-06	2.3067e-05	1	0.999131944444444	CEBPA_T	0	0
ENSG00000240627.1		0.39537	0.158291	0.26221	0.444444444444444	0.381076388888889	CEBPA_T	0	0
ENSG00000259632.2		0.3953	0.0298448	0.06681	0.958333333333333	0.949652777777778	CEBPA_T	0	0
ENSG00000225271.1	NOLC1P1	0.39528	0.19364	0.30687	0.513888888888889	0.402777777777778	CEBPA_T	0	0
ENSG00000262118.1	MTCO1P28	0.39527	0.0346473	0.075635	0.861111111111111	0.885416666666667	CEBPA_T	0	0
ENSG00000233544.1	EIF3KP2	0.39523	0.220013	0.33833	0.361111111111111	0.3046875	CEBPA_T	0	0
ENSG00000230958.1		0.39515	0.140574	0.23856	0.611111111111111	0.474826388888889	CEBPA_T	0	0
ENSG00000213594.4	GAPDHP25	0.39512	0.249751	0.37273	0.513888888888889	0.457465277777778	CEBPA_T	0	0
ENSG00000089123.16	TASP1	0.3951	9.28361e-12	1.2384e-10	1	1	CEBPA_T	0	0
ENSG00000258491.2	ZFP64P1	0.39509	0.256439	0.38042	0.416666666666667	0.318576388888889	CEBPA_T	0	0
ENSG00000223883.2	LINC01707	0.39508	0.407147	0.53844	0.263888888888889	0.197916666666667	CEBPA_T	0	0
ENSG00000252214.1	RNU6-542P	0.39506	0.354922	0.48732	0.263888888888889	0.278645833333333	CEBPA_T	0	0
ENSG00000184730.11	APOBR	0.39504	1.96564e-05	0.0001005	1	1	CEBPA_T	0	0
ENSG00000237296.9	SMG1P1	0.395	8.88694e-05	0.00039441	1	1	CEBPA_T	0	0
ENSG00000285091.1		0.39498	0.000578327	0.0021414	1	0.996527777777778	CEBPA_T	0	0
ENSG00000211765.1	TRBJ2-2	0.39493	0.0641848	0.12566	0.805555555555556	0.854166666666667	CEBPA_T	0	0
ENSG00000125551.19	PLGLB2	0.39491	0.00915917	0.024311	0.958333333333333	0.957465277777778	CEBPA_T	0	0
ENSG00000101695.9	RNF125	0.39473	6.07695e-06	3.4316e-05	1	1	CEBPA_T	0	1
ENSG00000225979.1	ANKRD44-DT	0.39473	0.0176993	0.042828	0.930555555555556	0.8671875	CEBPA_T	0	0
ENSG00000259622.1		0.3947	0.240135	0.36192	0.333333333333333	0.263020833333333	CEBPA_T	0	0
ENSG00000243199.1	RPL6P10	0.39463	9.77541e-07	6.3805e-06	1	1	CEBPA_T	0	0
ENSG00000144445.17	KANSL1L	0.39459	2.71402e-06	1.6331e-05	1	1	CEBPA_T	0	0
ENSG00000218574.1	HNRNPA1P37	0.39451	0.0260096	0.059376	0.875	0.838541666666667	CEBPA_T	0	0
ENSG00000126773.13	PCNX4	0.39442	4.41063e-11	5.4566e-10	1	1	CEBPA_T	0	0
ENSG00000167646.14	DNAAF3	0.39434	0.0324506	0.071672	0.902777777777778	0.931423611111111	CEBPA_T	0	0
ENSG00000225655.5		0.39428	0.0632945	0.12426	0.708333333333333	0.657118055555556	CEBPA_T	0	0
ENSG00000267190.1	TYMSP2	0.39426	0.247178	0.37005	0.388888888888889	0.329861111111111	CEBPA_T	0	0
ENSG00000222921.1	RNA5SP104	0.39425	0.451375	0.58051	0.291666666666667	0.245659722222222	CEBPA_T	0	0
ENSG00000271199.1		0.39412	0.00780067	0.021139	0.972222222222222	0.934027777777778	CEBPA_T	0	0
ENSG00000275004.4	ZNF280B	0.39412	6.81789e-05	0.00030961	1	1	CEBPA_T	0	1
ENSG00000237380.7	HOXD-AS2	0.39406	0.331394	0.46253	0.263888888888889	0.249131944444444	CEBPA_T	0	0
ENSG00000168438.15	CDC40	0.39397	3.59477e-08	2.9505e-07	1	1	CEBPA_T	0	0
ENSG00000066230.12	SLC9A3	0.39393	0.00341255	0.010339	1	0.998263888888889	CEBPA_T	0	0
ENSG00000270052.1		0.39368	0.0705377	0.13583	0.791666666666667	0.627604166666667	CEBPA_T	0	0
ENSG00000267197.1		0.39366	0.0017101	0.0056216	1	0.9765625	CEBPA_T	0	0
ENSG00000284070.1		0.39362	0.0229025	0.05331	0.986111111111111	0.964409722222222	CEBPA_T	0	0
ENSG00000105374.10	NKG7	0.39354	0.00177259	0.0058113	1	1	CEBPA_T	0	0
ENSG00000176635.18	HORMAD2	0.39341	0.16316	0.26856	0.638888888888889	0.600694444444444	CEBPA_T	0	0
ENSG00000177511.6	ST8SIA3	0.39341	0.433561	0.56359	0.208333333333333	0.191840277777778	CEBPA_T	0	0
ENSG00000178201.4	VN1R1	0.39333	0.000530583	0.0019831	0.986111111111111	0.995659722222222	CEBPA_T	0	0
ENSG00000234838.3	PPIAP78	0.39333	0.135852	0.23209	0.638888888888889	0.475694444444444	CEBPA_T	0	0
ENSG00000288656.1		0.39333	0.0464879	0.096577	0.777777777777778	0.691840277777778	CEBPA_T	0	0
ENSG00000132300.19	PTCD3	0.39331	4.56143e-16	9.8112e-15	1	1	CEBPA_T	0	0
ENSG00000159915.12	ZNF233	0.39329	0.000499772	0.0018792	1	0.993923611111111	CEBPA_T	0	1
ENSG00000206888.1	RNU6-48P	0.39325	0.00110971	0.0038244	1	0.927083333333333	CEBPA_T	0	0
ENSG00000232729.8	GTF2I-AS1	0.3932	0.000831153	0.0029514	1	0.995659722222222	CEBPA_T	0	0
ENSG00000239900.13	ADSL	0.39314	1.36827e-10	1.5778e-09	1	1	CEBPA_T	0	0
ENSG00000265144.1	MIR548AM	0.39304	0.0735617	0.1406	0.597222222222222	0.6171875	CEBPA_T	0	0
ENSG00000235194.9	PPP1R3E	0.39303	3.2509e-08	2.6896e-07	1	1	CEBPA_T	0	0
ENSG00000188820.13	CALHM6	0.39299	0.00735285	0.02006	0.986111111111111	0.994791666666667	CEBPA_T	0	0
ENSG00000181963.5	OR52K2	0.39295	0.147831	0.24834	0.666666666666667	0.721354166666667	CEBPA_T	0	0
ENSG00000259066.5		0.39291	0.0148785	0.036919	0.916666666666667	0.855902777777778	CEBPA_T	0	0
ENSG00000152433.15	ZNF547	0.3929	0.000533234	0.001992	1	0.993055555555556	CEBPA_T	0	1
ENSG00000139549.4	DHH	0.39277	0.0846155	0.15793	0.888888888888889	0.890625	CEBPA_T	0	0
ENSG00000214455.4	RCN1P2	0.3927	0.0923927	0.16965	0.513888888888889	0.480902777777778	CEBPA_T	0	0
ENSG00000106100.11	NOD1	0.39267	1.63008e-13	2.6528e-12	1	1	CEBPA_T	0	1
ENSG00000237730.1	RPS5P8	0.39261	0.00568394	0.016076	1	0.963541666666667	CEBPA_T	0	0
ENSG00000260646.1		0.39261	8.23638e-05	0.00036769	0.972222222222222	0.989583333333333	CEBPA_T	0	0
ENSG00000236736.1	UQCRC2P1	0.39251	0.374813		0.291666666666667	0.178819444444444	CEBPA_T	0	0
ENSG00000251706.1	RNU7-61P	0.39251	0.0924293	0.16971	0.763888888888889	0.637152777777778	CEBPA_T	0	0
ENSG00000271180.1	COX5AP1	0.39242	0.0290331	0.065261	0.847222222222222	0.766493055555556	CEBPA_T	0	0
ENSG00000213729.3	RPS16P2	0.39232	0.0614222	0.12135	0.763888888888889	0.7421875	CEBPA_T	0	0
ENSG00000271161.1	BOLA2P2	0.39228	7.48472e-05	0.00033654	1	0.987847222222222	CEBPA_T	0	0
ENSG00000279894.1		0.39227	0.00530975	0.015184	0.958333333333333	0.9296875	CEBPA_T	0	0
ENSG00000242276.2	RPL5P3	0.3922	0.0001984	0.00081761	1	1	CEBPA_T	0	0
ENSG00000224970.2		0.39218	0.303797	0.4331	0.486111111111111	0.299479166666667	CEBPA_T	0	0
ENSG00000114796.16	KLHL24	0.39201	2.61878e-05	0.00013025	1	1	CEBPA_T	0	0
ENSG00000228412.9	LNC-LBCS	0.39193	0.152048	0.25395	0.625	0.495659722222222	CEBPA_T	0	0
ENSG00000232612.1	RPL31P35	0.3918	0.197848	0.31212	0.625	0.555555555555556	CEBPA_T	0	0
ENSG00000256393.1	RPL41P5	0.39179	0.000448389	0.0017049	1	0.998263888888889	CEBPA_T	0	0
ENSG00000058056.9	USP13	0.39177	8.92527e-07	5.8635e-06	1	1	CEBPA_T	0	0
ENSG00000132383.12	RPA1	0.39176	1.013e-10	1.1938e-09	1	1	CEBPA_T	0	0
ENSG00000223298.1	RNY3P8	0.39167	0.0234286	0.054379	0.888888888888889	0.830729166666667	CEBPA_T	0	0
ENSG00000279106.1		0.39161	0.010771	0.027937	0.972222222222222	0.973958333333333	CEBPA_T	0	0
ENSG00000280367.1		0.39157	0.0202031	0.047902	0.944444444444444	0.962673611111111	CEBPA_T	0	0
ENSG00000182986.14	ZNF320	0.39156	2.17376e-06	1.3303e-05	1	1	CEBPA_T	0	1
ENSG00000253209.1	IGHV3-65	0.39155	0.296537	0.42511	0.291666666666667	0.331597222222222	CEBPA_T	0	0
ENSG00000252335.1	RNU6-62P	0.3914	0.0932281	0.1709	0.611111111111111	0.559895833333333	CEBPA_T	0	0
ENSG00000267742.1	SINHCAFP2	0.39132	2.57124e-05	0.00012815	1	0.981770833333333	CEBPA_T	0	0
ENSG00000229716.2	RPL23AP19	0.39115	0.289171	0.41719	0.430555555555556	0.363715277777778	CEBPA_T	0	0
ENSG00000287258.1		0.3911	0.119903	0.20973	0.722222222222222	0.628472222222222	CEBPA_T	0	0
ENSG00000242209.1	RPL32P12	0.39108	0.120827	0.21108	0.652777777777778	0.53125	CEBPA_T	0	0
ENSG00000205707.11	ETFRF1	0.39106	1.96617e-15	3.9341e-14	1	1	CEBPA_T	0	0
ENSG00000203620.2		0.39099	0.101247	0.18284	0.625	0.521701388888889	CEBPA_T	0	0
ENSG00000264317.2	RN7SL154P	0.3909	0.0911441	0.16771	0.638888888888889	0.513020833333333	CEBPA_T	0	0
ENSG00000270019.1		0.39089	0.00308571	0.0094637	0.986111111111111	0.994791666666667	CEBPA_T	0	0
ENSG00000110031.13	LPXN	0.39088	2.40305e-05	0.00012059	1	1	CEBPA_T	0	0
ENSG00000100941.9	PNN	0.39081	2.78001e-10	3.0787e-09	1	1	CEBPA_T	0	0
ENSG00000230116.1	RPS3AP11	0.39079	0.127878	0.22105	0.5	0.513020833333333	CEBPA_T	0	0
ENSG00000285932.1		0.39064	0.0693177	0.1339	0.694444444444444	0.615451388888889	CEBPA_T	0	0
ENSG00000230779.1	RPLP0P4	0.3906	0.0451181	0.094201	0.833333333333333	0.7265625	CEBPA_T	0	0
ENSG00000229168.4	RPL19P20	0.39053	0.0710156	0.13655	0.736111111111111	0.645833333333333	CEBPA_T	0	0
ENSG00000279356.1		0.39027	0.00301624	0.0092802	0.986111111111111	0.988715277777778	CEBPA_T	0	0
ENSG00000279551.1		0.39023	0.247996	0.37083	0.430555555555556	0.365451388888889	CEBPA_T	0	0
ENSG00000252821.1	RNU6-388P	0.3902	0.00659784	0.01829	0.902777777777778	0.887152777777778	CEBPA_T	0	0
ENSG00000130881.14	LRP3	0.39016	0.0166045	0.0406	1	1	CEBPA_T	0	0
ENSG00000251629.7	LINC02241	0.39015	0.0586163	0.1169	0.861111111111111	0.744791666666667	CEBPA_T	0	0
ENSG00000260790.1	CDR2-DT	0.39012	0.00337535	0.010243	1	0.960069444444444	CEBPA_T	0	0
ENSG00000237166.2	LINC01792	0.39008	0.0500807	0.10263	0.986111111111111	0.964409722222222	CEBPA_T	0	0
ENSG00000175054.16	ATR	0.39006	1.01377e-10	1.194e-09	1	1	CEBPA_T	0	1
ENSG00000280068.1		0.39006	0.0937246	0.17158	0.680555555555556	0.591145833333333	CEBPA_T	0	0
ENSG00000235091.2		0.39005	0.179309	0.28899	0.416666666666667	0.374131944444444	CEBPA_T	0	0
ENSG00000233056.3	ERVH48-1	0.38999	0.00275398	0.0085676	1	0.988715277777778	CEBPA_T	0	0
ENSG00000270892.1		0.38989	0.386807	0.519	0.430555555555556	0.323784722222222	CEBPA_T	0	0
ENSG00000169891.18	REPS2	0.38978	8.63255e-06	4.7416e-05	1	1	CEBPA_T	0	0
ENSG00000287625.1		0.38977	8.85378e-07	5.8228e-06	1	1	CEBPA_T	0	0
ENSG00000189403.15	HMGB1	0.38975	1.70084e-14	3.0835e-13	1	1	CEBPA_T	0	1
ENSG00000213963.6		0.38965	3.04736e-05	0.00014979	1	1	CEBPA_T	0	0
ENSG00000124535.16	WRNIP1	0.38961	1.74682e-14	3.1615e-13	1	1	CEBPA_T	0	0
ENSG00000205767.4	RPL31P5	0.38958	0.299018	0.42776	0.388888888888889	0.2890625	CEBPA_T	0	0
ENSG00000148660.20	CAMK2G	0.38956	4.29999e-13	6.6803e-12	1	1	CEBPA_T	0	0
ENSG00000137880.6	GCHFR	0.38953	3.59559e-05	0.00017364	1	0.996527777777778	CEBPA_T	0	0
ENSG00000252755.1	RNU6-703P	0.38948	0.313382	0.44326	0.277777777777778	0.269965277777778	CEBPA_T	0	0
ENSG00000007255.10	TRAPPC6A	0.3894	3.50135e-08	2.8805e-07	1	1	CEBPA_T	0	0
ENSG00000268892.1		0.38934	0.115605	0.20349	0.652777777777778	0.561631944444444	CEBPA_T	0	0
ENSG00000228181.1		0.38933	0.286363	0.41418	0.319444444444444	0.266493055555556	CEBPA_T	0	0
ENSG00000251372.6	LINC00499	0.3893	0.0591521	0.11778	0.888888888888889	0.809895833333333	CEBPA_T	0	0
ENSG00000243532.3	RN7SL19P	0.38929	0.0633568	0.12436	0.875	0.751736111111111	CEBPA_T	0	0
ENSG00000179460.5	EEF1A1P27	0.38904	0.133793	0.22919	0.694444444444444	0.609375	CEBPA_T	0	0
ENSG00000163597.15	SNHG16	0.38902	1.93158e-11	2.4845e-10	1	1	CEBPA_T	0	0
ENSG00000227671.4	ZNF731P	0.38894	1.12667e-08	9.9289e-08	1	1	CEBPA_T	0	0
ENSG00000229081.1	LINC01165	0.38887	0.0580158	0.1159	0.777777777777778	0.691840277777778	CEBPA_T	0	0
ENSG00000252902.1	RNA5SP342	0.38879	0.372925	0.50532	0.25	0.189236111111111	CEBPA_T	0	0
ENSG00000171681.12	ATF7IP	0.38869	1.68899e-11	2.189e-10	1	1	CEBPA_T	0	1
ENSG00000249799.1	SNRPCP13	0.38868	0.101175	0.18272	0.666666666666667	0.579861111111111	CEBPA_T	0	0
ENSG00000271851.1		0.38861	5.7966e-06	3.2873e-05	1	1	CEBPA_T	0	0
ENSG00000232083.3	RPL31P7	0.38859	0.0031398	0.0096074	1	0.980902777777778	CEBPA_T	0	0
ENSG00000237806.1	FAUP2	0.38836	0.415148	0.54619	0.305555555555556	0.188368055555556	CEBPA_T	0	0
ENSG00000225234.1	TRAPPC12-AS1	0.3883	0.00693987	0.019108	0.986111111111111	0.980902777777778	CEBPA_T	0	0
ENSG00000205464.12	ATP6AP1L	0.38828	0.000571879	0.0021197	1	0.998263888888889	CEBPA_T	0	0
ENSG00000248527.1	MTATP6P1	0.38823	0.000316443	0.0012465	1	1	CEBPA_T	0	0
ENSG00000226765.1	RPSAP33	0.38818	0.383714	0.51588	0.291666666666667	0.231770833333333	CEBPA_T	0	0
ENSG00000201176.1	RNU6-853P	0.38817	0.0831876	0.15577	0.791666666666667	0.605902777777778	CEBPA_T	0	0
ENSG00000230537.2	LINC02937	0.38814	0.0160229	0.039354	1	0.982638888888889	CEBPA_T	0	0
ENSG00000271789.1		0.38814	0.00584806	0.016489	0.972222222222222	0.970486111111111	CEBPA_T	0	0
ENSG00000011143.19	MKS1	0.38796	1.13649e-06	7.3368e-06	1	1	CEBPA_T	0	0
ENSG00000173041.12	ZNF680	0.38784	3.74376e-06	2.1983e-05	1	1	CEBPA_T	0	1
ENSG00000230641.1	USP12-DT	0.38782	0.00944229	0.024952	0.930555555555556	0.895833333333333	CEBPA_T	0	0
ENSG00000201566.1		0.38781	0.0447401	0.093527	0.944444444444444	0.858506944444444	CEBPA_T	0	0
ENSG00000234491.1	HNRNPA1P51	0.3878	0.00372728	0.011176	0.986111111111111	0.953993055555556	CEBPA_T	0	0
ENSG00000225138.8	SLC9A3-AS1	0.38771	0.00451807	0.01322	1	1	CEBPA_T	0	0
ENSG00000236869.1	ZKSCAN7-AS1	0.38766	0.00122228	0.0041644	0.986111111111111	0.967881944444444	CEBPA_T	0	0
ENSG00000156466.10	GDF6	0.38759	0.265771	0.39113	0.541666666666667	0.495659722222222	CEBPA_T	0	0
ENSG00000229587.2		0.38753	0.000504877	0.0018957	1	0.998263888888889	CEBPA_T	0	0
ENSG00000267551.3	GNA15-DT	0.38733	0.0021658	0.0069297	1	1	CEBPA_T	0	0
ENSG00000204193.11	TXNDC8	0.38718	0.362625	0.49498	0.361111111111111	0.231770833333333	CEBPA_T	0	0
ENSG00000227676.4	LINC01068	0.38703	0.29887	0.42758	0.416666666666667	0.314236111111111	CEBPA_T	0	0
ENSG00000251988.1	RNU4ATAC18P	0.38699	0.0073341	0.02002	0.944444444444444	0.953125	CEBPA_T	0	0
ENSG00000278273.1	KMT2CP1	0.38699	0.352129		0.263888888888889	0.194444444444444	CEBPA_T	0	0
ENSG00000282978.1	BTF3P16	0.38691	3.97551e-05	0.00019004	1	1	CEBPA_T	0	0
ENSG00000196230.13	TUBB	0.38689	2.12165e-06	1.3016e-05	1	1	CEBPA_T	1	0
ENSG00000215492.6	HNRNPA1P7	0.38687	2.90015e-06	1.7375e-05	1	1	CEBPA_T	0	0
ENSG00000231561.2	CEACAMP5	0.38683	0.158035	0.26184	0.527777777777778	0.442708333333333	CEBPA_T	0	0
ENSG00000260494.1		0.38674	0.00827086	0.022228	0.958333333333333	0.920138888888889	CEBPA_T	0	0
ENSG00000219433.2	BTBD10P2	0.38664	0.00637288	0.017749	0.958333333333333	0.981770833333333	CEBPA_T	0	0
ENSG00000197748.13	CFAP43	0.38662	0.00150834	0.0050237	1	0.995659722222222	CEBPA_T	0	0
ENSG00000249884.8	RNF103-CHMP3	0.3866	0.000479172	0.001811	1	0.996527777777778	CEBPA_T	0	0
ENSG00000272156.1		0.38656	9.42227e-05	0.00041539	1	0.991319444444444	CEBPA_T	0	0
ENSG00000250749.1		0.38645	0.179298	0.28899	0.541666666666667	0.448784722222222	CEBPA_T	0	0
ENSG00000172250.16	SERHL	0.38634	0.0186494	0.04475	0.986111111111111	0.986979166666667	CEBPA_T	0	0
ENSG00000183111.12	ARHGEF37	0.38632	0.0221164	0.051749	1	0.998263888888889	CEBPA_T	0	0
ENSG00000125814.17	NAPB	0.3863	4.79417e-10	5.1494e-09	1	1	CEBPA_T	0	0
ENSG00000267216.1		0.38629	0.000125801	0.00054063	1	0.999131944444444	CEBPA_T	0	0
ENSG00000259442.1		0.38622	0.0102258	0.026729	0.916666666666667	0.877604166666667	CEBPA_T	0	0
ENSG00000213413.2	PVRIG	0.3862	0.00155547	0.0051651	0.986111111111111	0.978298611111111	CEBPA_T	0	0
ENSG00000257506.1	PLA2G10HP	0.38616	0.123058	0.2143	0.597222222222222	0.591145833333333	CEBPA_T	0	0
ENSG00000237882.1	PPIAP13	0.38609	0.0340606	0.074603	0.847222222222222	0.783854166666667	CEBPA_T	0	0
ENSG00000112530.11	PACRG	0.38608	0.13438	0.23002	0.722222222222222	0.654513888888889	CEBPA_T	0	0
ENSG00000240174.1		0.38596	0.166902	0.27339	0.625	0.590277777777778	CEBPA_T	0	0
ENSG00000108786.11	HSD17B1	0.38594	8.65852e-05	0.00038504	1	0.986979166666667	CEBPA_T	0	0
ENSG00000236058.3	RPL17P36	0.38589	0.000397731	0.0015308	1	1	CEBPA_T	0	0
ENSG00000259419.2	HNRNPCP3	0.38581	0.0919597	0.16898	0.597222222222222	0.5546875	CEBPA_T	0	0
ENSG00000273711.2		0.38576	0.00781567	0.021173	0.930555555555556	0.924479166666667	CEBPA_T	0	0
ENSG00000152684.11	PELO	0.38572	4.72114e-06	2.7243e-05	1	1	CEBPA_T	0	0
ENSG00000243297.2	RPL31P61	0.38562	0.0141315	0.035336	0.986111111111111	0.925347222222222	CEBPA_T	0	0
ENSG00000189144.14	ZNF573	0.38561	1.55559e-05	8.1231e-05	1	1	CEBPA_T	0	1
ENSG00000038945.15	MSR1	0.38555	0.109879	0.19528	0.986111111111111	0.982638888888889	CEBPA_T	1	0
ENSG00000264464.1	LINC02837	0.38554	0.438125		0.222222222222222	0.170138888888889	CEBPA_T	0	0
ENSG00000272269.1	NUP153-AS1	0.3855	1.96038e-06	1.2112e-05	1	1	CEBPA_T	0	0
ENSG00000251432.7	LINC02615	0.38544	0.000159489	0.000671	1	0.997395833333333	CEBPA_T	0	0
ENSG00000267252.6	LINC01255	0.38528	0.45081	0.57991	0.236111111111111	0.1796875	CEBPA_T	0	0
ENSG00000178636.8	MRPL42P1	0.38524	0.0142133	0.035495	0.902777777777778	0.895833333333333	CEBPA_T	0	0
ENSG00000204179.10	PTPN20	0.38523	0.231417	0.35181	0.805555555555556	0.789930555555556	CEBPA_T	0	0
ENSG00000184371.14	CSF1	0.38515	0.0478193	0.098743	1	1	CEBPA_T	1	0
ENSG00000236111.5	RPL6P1	0.38515	0.0199348	0.047368	0.986111111111111	0.941840277777778	CEBPA_T	0	0
ENSG00000205696.4	ADARB2-AS1	0.3851	0.307576	0.43715	0.402777777777778	0.431423611111111	CEBPA_T	0	0
ENSG00000182383.8	RPL27AP5	0.38503	0.00334097	0.010149	1	0.983506944444444	CEBPA_T	0	0
ENSG00000236301.5	MRGPRG-AS1	0.38499	0.453527	0.58257	0.166666666666667	0.177951388888889	CEBPA_T	0	0
ENSG00000227540.1		0.38497	7.03932e-07	4.699e-06	1	0.999131944444444	CEBPA_T	0	0
ENSG00000280397.1		0.38494	0.372215	0.50472	0.263888888888889	0.261284722222222	CEBPA_T	0	0
ENSG00000109586.12	GALNT7	0.38491	1.52261e-08	1.318e-07	1	1	CEBPA_T	0	0
ENSG00000206622.1	SNORA69	0.38488	0.0579391	0.11578	0.652777777777778	0.636284722222222	CEBPA_T	0	0
ENSG00000271607.1	RBISP4	0.38482	3.2885e-05	0.00016023	1	0.994791666666667	CEBPA_T	0	0
ENSG00000286787.1		0.38475	3.34618e-06	1.9813e-05	1	1	CEBPA_T	0	0
ENSG00000251193.1		0.38471	0.456658		0.208333333333333	0.160590277777778	CEBPA_T	0	0
ENSG00000178596.10	GAPDHP29	0.38464	0.296704	0.42526	0.291666666666667	0.330729166666667	CEBPA_T	0	0
ENSG00000270761.1	CD2AP-DT	0.3846	0.00233118	0.0073898	0.986111111111111	0.966145833333333	CEBPA_T	0	0
ENSG00000266794.2	RN7SL7P	0.38457	0.425901	0.55621	0.388888888888889	0.2421875	CEBPA_T	0	0
ENSG00000260865.1		0.38452	0.184875	0.2959	0.666666666666667	0.4609375	CEBPA_T	0	0
ENSG00000244705.1	RPLP0P10	0.38448	0.0899805	0.16594	0.569444444444444	0.553819444444444	CEBPA_T	0	0
ENSG00000253492.1	CDH12P3	0.38445	0.407086		0.222222222222222	0.181423611111111	CEBPA_T	0	0
ENSG00000186814.14	ZSCAN30	0.38438	1.32115e-06	8.4188e-06	1	1	CEBPA_T	0	1
ENSG00000199881.1		0.38434	0.309402	0.43905	0.416666666666667	0.413194444444444	CEBPA_T	0	0
ENSG00000268362.6		0.38434	9.54354e-05	0.00042012	1	1	CEBPA_T	0	0
ENSG00000235772.1		0.38426	0.00326528	0.0099412	1	0.9921875	CEBPA_T	0	0
ENSG00000251892.1	RNU7-84P	0.38426	0.0508912	0.10401	0.805555555555556	0.760416666666667	CEBPA_T	0	0
ENSG00000128928.10	IVD	0.38424	2.81808e-11	3.5643e-10	1	1	CEBPA_T	0	0
ENSG00000279616.1		0.38413	0.0224844	0.052486	0.888888888888889	0.897569444444444	CEBPA_T	0	0
ENSG00000151892.15	GFRA1	0.38406	0.36667	0.49907	0.777777777777778	0.542534722222222	CEBPA_T	1	0
ENSG00000259742.1		0.38402	0.450375	0.5795	0.277777777777778	0.176215277777778	CEBPA_T	0	0
ENSG00000136634.7	IL10	0.38398	0.0972285	0.17682	0.972222222222222	0.964409722222222	CEBPA_T	0	1
ENSG00000135097.7	MSI1	0.38393	0.211615	0.32852	0.694444444444444	0.513020833333333	CEBPA_T	0	0
ENSG00000262482.1		0.38386	0.000790188	0.0028222	1	0.996527777777778	CEBPA_T	0	0
ENSG00000254443.1		0.38383	0.347394	0.47941	0.347222222222222	0.309027777777778	CEBPA_T	0	0
ENSG00000280339.1		0.38382	0.20313	0.31835	0.569444444444444	0.459201388888889	CEBPA_T	0	0
ENSG00000130935.10	NOL11	0.38379	3.98637e-13	6.2255e-12	1	1	CEBPA_T	0	0
ENSG00000212587.1	SNORA40C	0.38371	0.232489	0.35304	0.513888888888889	0.509548611111111	CEBPA_T	0	0
ENSG00000280380.1		0.38366	0.389978	0.52192	0.25	0.1953125	CEBPA_T	0	0
ENSG00000218016.2	ZKSCAN8P2	0.38365	0.20992	0.32653	0.458333333333333	0.386284722222222	CEBPA_T	0	0
ENSG00000237540.1	RPL36AP36	0.38364	0.131507	0.22609	0.513888888888889	0.466145833333333	CEBPA_T	0	0
ENSG00000255556.2		0.38363	0.332567	0.46364	0.263888888888889	0.277777777777778	CEBPA_T	0	0
ENSG00000223688.2	RPS24P14	0.38355	0.381238	0.51353	0.25	0.217881944444444	CEBPA_T	0	0
ENSG00000117281.16	CD160	0.38354	0.000580452	0.0021489	1	0.996527777777778	CEBPA_T	1	0
ENSG00000159712.10	ANKRD18CP	0.38348	0.0404014	0.08588	0.958333333333333	0.904513888888889	CEBPA_T	0	0
ENSG00000237090.1	MKRN8P	0.38348	0.124624	0.21649	0.694444444444444	0.795138888888889	CEBPA_T	0	0
ENSG00000260392.6		0.38347	0.0439446	0.092171	0.777777777777778	0.714409722222222	CEBPA_T	0	0
ENSG00000260909.1		0.38338	0.0848197	0.15826	0.680555555555556	0.630208333333333	CEBPA_T	0	0
ENSG00000272562.2	H3-3A-DT	0.38326	0.000140895	0.00059984	1	0.994791666666667	CEBPA_T	0	0
ENSG00000212568.1	RNU6-1254P	0.3832	0.19275	0.30576	0.458333333333333	0.376736111111111	CEBPA_T	0	0
ENSG00000141429.13	GALNT1	0.38294	1.38701e-12	2.037e-11	1	1	CEBPA_T	1	0
ENSG00000072756.17	TRNT1	0.38286	1.26116e-09	1.281e-08	1	1	CEBPA_T	0	0
ENSG00000183850.14	ZNF730	0.38282	0.00864142	0.023106	1	0.966145833333333	CEBPA_T	0	1
ENSG00000276846.1		0.38277	0.040884	0.086777	0.902777777777778	0.794270833333333	CEBPA_T	0	0
ENSG00000254521.7	SIGLEC12	0.3827	0.0996622	0.18046	0.986111111111111	0.990451388888889	CEBPA_T	1	0
ENSG00000180376.17	CCDC66	0.38262	1.99739e-09	1.9732e-08	1	1	CEBPA_T	0	0
ENSG00000235964.1	FXYD6P2	0.38255	0.325996	0.45665	0.236111111111111	0.232638888888889	CEBPA_T	0	0
ENSG00000059573.9	ALDH18A1	0.38253	2.25655e-06	1.3772e-05	1	1	CEBPA_T	0	0
ENSG00000224515.1		0.38252	0.256685	0.38065	0.472222222222222	0.380208333333333	CEBPA_T	0	0
ENSG00000287456.1		0.38249	0.00909979	0.024178	0.944444444444444	0.936631944444444	CEBPA_T	0	0
ENSG00000221230.1	MIR548L	0.38241	0.0209406	0.049395	0.875	0.847222222222222	CEBPA_T	0	0
ENSG00000225907.1	RPS27P16	0.38238	0.0460774	0.095883	0.888888888888889	0.847222222222222	CEBPA_T	0	0
ENSG00000135269.18	TES	0.3823	0.000453805	0.0017234	1	1	CEBPA_T	0	0
ENSG00000250346.1	EEF1GP2	0.38229	0.00521475	0.01494	0.972222222222222	0.9609375	CEBPA_T	0	0
ENSG00000287135.1		0.38229	0.380191		0.222222222222222	0.184027777777778	CEBPA_T	0	0
ENSG00000216368.2	RPL7AP36	0.38214	0.0693505	0.13396	0.791666666666667	0.720486111111111	CEBPA_T	0	0
ENSG00000256596.1		0.38195	0.13928	0.23674	0.555555555555556	0.470486111111111	CEBPA_T	0	0
ENSG00000226633.2	PPIAP28	0.38193	0.472343	0.59972	0.25	0.177951388888889	CEBPA_T	0	0
ENSG00000236152.1	MRPS36P1	0.38193	0.00897995	0.023902	0.944444444444444	0.868055555555556	CEBPA_T	0	0
ENSG00000227056.2	RPL6P2	0.3819	0.0220696	0.051651	0.916666666666667	0.856770833333333	CEBPA_T	0	0
ENSG00000177201.2	OR2T12	0.38187	0.234779	0.35573	0.541666666666667	0.412326388888889	CEBPA_T	0	0
ENSG00000261997.1		0.38187	0.00177651	0.0058233	0.986111111111111	0.997395833333333	CEBPA_T	0	0
ENSG00000234566.1	RPL7AP71	0.38179	0.372262	0.50475	0.291666666666667	0.216145833333333	CEBPA_T	0	0
ENSG00000229917.2	RPL7P46	0.38177	0.0707147	0.13607	0.902777777777778	0.858506944444444	CEBPA_T	0	0
ENSG00000277825.1		0.38171	0.0447377	0.093527	0.861111111111111	0.777777777777778	CEBPA_T	0	0
ENSG00000254553.1		0.3817	0.225794	0.34512	0.472222222222222	0.375	CEBPA_T	0	0
ENSG00000254119.5	LINC02842	0.38161	0.305137	0.43445	0.277777777777778	0.329861111111111	CEBPA_T	0	0
ENSG00000235429.1		0.38153	0.258354	0.38262	0.375	0.268229166666667	CEBPA_T	0	0
ENSG00000179115.11	FARSA	0.38142	8.39013e-06	4.6198e-05	1	1	CEBPA_T	0	1
ENSG00000240052.1		0.38139	0.110006	0.19547	0.777777777777778	0.641493055555556	CEBPA_T	0	0
ENSG00000281207.1	SLFNL1-AS1	0.38139	5.85087e-05	0.00026961	1	0.999131944444444	CEBPA_T	0	0
ENSG00000236939.2	BAALC-AS2	0.38133	0.0905236	0.16676	0.930555555555556	0.765625	CEBPA_T	0	0
ENSG00000242759.8	LINC00882	0.38133	0.0600043	0.11912	0.986111111111111	0.797743055555556	CEBPA_T	0	0
ENSG00000183666.17	GUSBP1	0.38124	4.91525e-09	4.5847e-08	1	1	CEBPA_T	0	0
ENSG00000282419.3	TEX13D	0.38121	0.28139	0.4087	0.416666666666667	0.342013888888889	CEBPA_T	0	0
ENSG00000117479.15	SLC19A2	0.3812	0.000159205	0.00067014	1	1	CEBPA_T	1	0
ENSG00000239763.2	RPL21P118	0.38113	0.000443199	0.0016875	0.986111111111111	0.9921875	CEBPA_T	0	0
ENSG00000260517.3		0.3811	0.00566361	0.016026	0.986111111111111	0.983506944444444	CEBPA_T	0	0
ENSG00000235237.1		0.38107	0.223529	0.34248	0.402777777777778	0.338541666666667	CEBPA_T	0	0
ENSG00000260541.1		0.38103	0.00429846	0.012665	0.888888888888889	0.904513888888889	CEBPA_T	0	0
ENSG00000236988.2	CTDSPL2P1	0.38098	0.143717	0.24278	0.527777777777778	0.509548611111111	CEBPA_T	0	0
ENSG00000242318.1	RPL21P48	0.38092	0.0750952	0.14304	0.694444444444444	0.677951388888889	CEBPA_T	0	0
ENSG00000279924.1		0.38092	0.0873069	0.16194	0.736111111111111	0.690104166666667	CEBPA_T	0	0
ENSG00000286533.1		0.3809	0.146419	0.2464	0.638888888888889	0.513020833333333	CEBPA_T	0	0
ENSG00000213432.2	RPL17P34	0.38076	0.0133432	0.033606	0.986111111111111	0.963541666666667	CEBPA_T	0	0
ENSG00000154188.10	ANGPT1	0.38067	0.0372634	0.080382	1	0.999131944444444	CEBPA_T	1	0
ENSG00000280331.1		0.38065	0.0215925	0.050711	0.777777777777778	0.763020833333333	CEBPA_T	0	0
ENSG00000277914.1	DDX6P2	0.38052	0.0670175	0.13028	0.833333333333333	0.772569444444444	CEBPA_T	0	0
ENSG00000243661.1	WBP1LP1	0.38043	0.256783	0.38078	0.416666666666667	0.361979166666667	CEBPA_T	0	0
ENSG00000231104.8		0.38028	0.00620112	0.017331	0.972222222222222	0.988715277777778	CEBPA_T	0	0
ENSG00000229022.1	RPL6P3	0.38012	0.00108078	0.0037346	1	0.994791666666667	CEBPA_T	0	0
ENSG00000173868.12	PHOSPHO1	0.38009	0.0534583	0.10839	1	0.996527777777778	CEBPA_T	0	0
ENSG00000222767.1		0.38008	0.274485	0.40088	0.333333333333333	0.255208333333333	CEBPA_T	0	0
ENSG00000258915.1	BHLHB9P1	0.38007	0.423791	0.5542	0.222222222222222	0.212673611111111	CEBPA_T	0	0
ENSG00000028203.18	VEZT	0.38001	6.89074e-09	6.2825e-08	1	1	CEBPA_T	0	0
ENSG00000101639.18	CEP192	0.37998	2.62843e-09	2.5515e-08	1	1	CEBPA_T	0	0
ENSG00000230658.2	KLHL7-DT	0.37993	0.00554064	0.015736	1	0.989583333333333	CEBPA_T	0	0
ENSG00000185303.17	SFTPA2	0.37992	0.215113	0.33265	0.486111111111111	0.432291666666667	CEBPA_T	0	0
ENSG00000273582.1		0.37977	0.0377509	0.081217	0.916666666666667	0.887152777777778	CEBPA_T	0	0
ENSG00000214019.2	RBM39P1	0.37974	0.000528863	0.0019781	1	0.999131944444444	CEBPA_T	0	0
ENSG00000250988.7	SNHG21	0.37969	4.36239e-07	3.0191e-06	1	0.999131944444444	CEBPA_T	0	0
ENSG00000100916.14	BRMS1L	0.37965	3.88829e-06	2.2759e-05	1	1	CEBPA_T	0	0
ENSG00000183060.15	LYSMD4	0.37956	5.19961e-07	3.5494e-06	1	1	CEBPA_T	0	0
ENSG00000272397.1		0.37956	0.102054	0.18403	0.638888888888889	0.670138888888889	CEBPA_T	0	0
ENSG00000230400.3	LINC01747	0.37954	0.187987	0.29995	0.736111111111111	0.639756944444444	CEBPA_T	0	0
ENSG00000261777.6	DDX19A-DT	0.3795	5.97459e-07	4.0381e-06	1	0.997395833333333	CEBPA_T	0	0
ENSG00000252690.3		0.37947	0.00309504	0.0094844	0.986111111111111	0.984375	CEBPA_T	0	0
ENSG00000227124.11	ZNF717	0.37941	0.000917566	0.0032229	1	0.998263888888889	CEBPA_T	0	1
ENSG00000213918.10	DNASE1	0.3794	0.000246802	0.00099563	1	1	CEBPA_T	0	0
ENSG00000231128.6		0.3794	0.00443078	0.012998	1	0.982638888888889	CEBPA_T	0	0
ENSG00000234928.1	LINC01659	0.3794	0.0988659	0.17927	0.875	0.855902777777778	CEBPA_T	0	0
ENSG00000260657.2		0.3794	0.0596197	0.11853	0.722222222222222	0.684027777777778	CEBPA_T	0	0
ENSG00000236993.2	GAPDHP21	0.3793	0.0177207	0.042867	0.958333333333333	0.950520833333333	CEBPA_T	0	0
ENSG00000254543.1	HSPD1P2	0.37928	0.0842532	0.15741	0.736111111111111	0.665798611111111	CEBPA_T	0	0
ENSG00000205307.12	SAP25	0.37924	0.417701	0.54848	0.291666666666667	0.217013888888889	CEBPA_T	0	0
ENSG00000271171.3	LINC00904	0.37922	0.229353	0.34946	0.347222222222222	0.340277777777778	CEBPA_T	0	0
ENSG00000205629.12	LCMT1	0.37916	1.47258e-24	7.0729e-23	1	1	CEBPA_T	0	0
ENSG00000083457.12	ITGAE	0.37906	2.97067e-05	0.00014622	1	1	CEBPA_T	1	0
ENSG00000256614.1	AK6P1	0.37906	0.314125	0.44399	0.333333333333333	0.251736111111111	CEBPA_T	0	0
ENSG00000284640.1		0.37903	0.0416918	0.088175	0.902777777777778	0.802083333333333	CEBPA_T	0	0
ENSG00000162722.9	TRIM58	0.37901	0.00764677	0.020767	1	1	CEBPA_T	0	0
ENSG00000174680.10	GRIK1-AS1	0.37896	0.0298651	0.066841	0.944444444444444	0.938368055555556	CEBPA_T	0	0
ENSG00000171502.15	COL24A1	0.37894	0.00876186	0.023394	1	1	CEBPA_T	0	0
ENSG00000227735.1	CYCSP5	0.37885	0.212184	0.32911	0.486111111111111	0.363715277777778	CEBPA_T	0	0
ENSG00000127324.9	TSPAN8	0.37875	0.449882	0.57905	0.263888888888889	0.185763888888889	CEBPA_T	1	0
ENSG00000255296.1		0.37874	0.0765184	0.14527	0.791666666666667	0.686631944444444	CEBPA_T	0	0
ENSG00000233995.1		0.37873	0.167704	0.27445	0.458333333333333	0.454861111111111	CEBPA_T	0	0
ENSG00000179406.8	LINC00174	0.37871	2.13768e-07	1.5603e-06	1	1	CEBPA_T	0	0
ENSG00000075826.17	SEC31B	0.37866	1.0186e-07	7.7632e-07	1	1	CEBPA_T	0	0
ENSG00000237709.1	EEF1A1P28	0.37866	0.0375116	0.080804	0.944444444444444	0.910590277777778	CEBPA_T	0	0
ENSG00000287879.1		0.37861	0.0253107	0.058068	0.930555555555556	0.900173611111111	CEBPA_T	0	0
ENSG00000214917.3		0.37852	0.00100567	0.0035017	0.972222222222222	0.9609375	CEBPA_T	0	0
ENSG00000237357.2	FAM88E	0.37852	0.0204509	0.048407	0.958333333333333	0.874131944444444	CEBPA_T	0	0
ENSG00000137634.10	NXPE4	0.37847	0.212084	0.32902	0.541666666666667	0.4296875	CEBPA_T	0	0
ENSG00000196273.8	LINC00523	0.37845	0.259478	0.3839	0.527777777777778	0.389756944444444	CEBPA_T	0	0
ENSG00000270679.1		0.37842	0.0054458	0.015516	0.916666666666667	0.920138888888889	CEBPA_T	0	0
ENSG00000286229.1		0.37842	0.370613		0.319444444444444	0.189236111111111	CEBPA_T	0	0
ENSG00000265817.4	FSBP	0.37834	0.000122037	0.00052614	1	0.999131944444444	CEBPA_T	0	0
ENSG00000164073.11	MFSD8	0.37826	4.61439e-09	4.3202e-08	1	1	CEBPA_T	1	0
ENSG00000226245.1	ZNF32-AS1	0.37825	0.00587103	0.016541	0.916666666666667	0.916666666666667	CEBPA_T	0	0
ENSG00000105854.13	PON2	0.37813	0.0190711	0.045618	1	0.998263888888889	CEBPA_T	1	0
ENSG00000167798.17	C3P1	0.37813	0.170797	0.27858	0.694444444444444	0.578125	CEBPA_T	0	0
ENSG00000229314.5	ORM1	0.37797	0.201083	0.31584	0.888888888888889	0.924479166666667	CEBPA_T	1	0
ENSG00000143224.18	PPOX	0.37789	2.30709e-06	1.405e-05	1	1	CEBPA_T	0	0
ENSG00000105793.16	GTPBP10	0.37787	4.21744e-08	3.4219e-07	1	1	CEBPA_T	0	0
ENSG00000005108.16	THSD7A	0.37781	0.262208	0.38706	0.916666666666667	0.907118055555556	CEBPA_T	1	0
ENSG00000269997.1		0.37769	0.00887307	0.023653	0.944444444444444	0.9375	CEBPA_T	0	0
ENSG00000207128.1	RNU6-729P	0.3775	0.0567046	0.11371	0.819444444444444	0.714409722222222	CEBPA_T	0	0
ENSG00000239523.6	MYLK-AS1	0.3775	1.19403e-05	6.4044e-05	1	0.998263888888889	CEBPA_T	0	0
ENSG00000099800.8	TIMM13	0.37746	4.64508e-08	3.7424e-07	1	1	CEBPA_T	0	0
ENSG00000140199.13	SLC12A6	0.37736	5.18105e-09	4.815e-08	1	1	CEBPA_T	1	0
ENSG00000230069.3	LRRC37A15P	0.37736	0.00028081	0.001119	0.986111111111111	0.993055555555556	CEBPA_T	0	0
ENSG00000234409.7	CCDC188	0.37728	0.00247168	0.0077881	0.986111111111111	1	CEBPA_T	0	0
ENSG00000212127.6	TAS2R14	0.37719	0.000471885	0.0017856	0.972222222222222	0.993923611111111	CEBPA_T	0	0
ENSG00000206976.1		0.37707	0.133807	0.22921	0.75	0.622395833333333	CEBPA_T	0	0
ENSG00000089327.15	FXYD5	0.37698	5.85414e-06	3.3166e-05	1	1	CEBPA_T	0	0
ENSG00000115318.12	LOXL3	0.37696	0.000122767	0.00052893	1	1	CEBPA_T	0	0
ENSG00000137343.18	ATAT1	0.37693	1.12544e-08	9.9222e-08	1	1	CEBPA_T	0	0
ENSG00000133943.21	DGLUCY	0.37681	1.09886e-08	9.718e-08	1	1	CEBPA_T	0	0
ENSG00000233159.1	RPL31P16	0.37678	0.237378	0.35875	0.319444444444444	0.334201388888889	CEBPA_T	0	0
ENSG00000197599.12	CCDC154	0.37668	0.000273723	0.0010933	1	0.999131944444444	CEBPA_T	0	0
ENSG00000257815.7	PRANCR	0.37668	6.10882e-09	5.6045e-08	1	1	CEBPA_T	0	0
ENSG00000287449.1		0.37666	0.234969	0.35596	0.402777777777778	0.3828125	CEBPA_T	0	0
ENSG00000229230.3	MT1P3	0.37653	0.267514	0.39301	0.277777777777778	0.339409722222222	CEBPA_T	0	0
ENSG00000100714.17	MTHFD1	0.37633	1.63339e-07	1.2072e-06	1	1	CEBPA_T	0	0
ENSG00000223718.3	RPL15P11	0.3763	0.0121594	0.031011	0.944444444444444	0.872395833333333	CEBPA_T	0	0
ENSG00000246084.5	LINC02325	0.37623	0.0313197	0.069605	0.986111111111111	0.961805555555556	CEBPA_T	0	0
ENSG00000134376.16	CRB1	0.37616	0.0608676	0.1205	0.875	0.892361111111111	CEBPA_T	0	0
ENSG00000252832.1	RNU6-1212P	0.37607	0.414218	0.54517	0.277777777777778	0.199652777777778	CEBPA_T	0	0
ENSG00000145384.4	FABP2	0.37604	0.216962	0.33488	0.569444444444444	0.506076388888889	CEBPA_T	0	0
ENSG00000127252.7	PLAAT1	0.37601	0.353765	0.48615	0.527777777777778	0.375868055555556	CEBPA_T	0	0
ENSG00000287591.1		0.37589	0.0672409	0.13064	0.819444444444444	0.801215277777778	CEBPA_T	0	0
ENSG00000241991.1		0.37575	0.0532494	0.10804	0.875	0.879340277777778	CEBPA_T	0	0
ENSG00000197614.11	MFAP5	0.37571	0.214946	0.33247	0.708333333333333	0.664930555555556	CEBPA_T	1	0
ENSG00000131409.13	LRRC4B	0.37562	0.0137416	0.034489	1	0.993055555555556	CEBPA_T	1	0
ENSG00000174891.13	RSRC1	0.37547	3.29654e-10	3.6214e-09	1	1	CEBPA_T	0	0
ENSG00000147481.17	SNTG1	0.37545	0.437109	0.56681	0.263888888888889	0.185763888888889	CEBPA_T	0	0
ENSG00000152382.6	TADA1	0.37544	1.64665e-11	2.1387e-10	1	1	CEBPA_T	0	0
ENSG00000227068.1		0.37544	0.167123	0.27363	0.5	0.5390625	CEBPA_T	0	0
ENSG00000256020.1		0.3754	0.0971008	0.17664	0.805555555555556	0.755208333333333	CEBPA_T	0	0
ENSG00000260239.2	LINC02533	0.3754	0.20979	0.32638	0.736111111111111	0.688368055555556	CEBPA_T	0	0
ENSG00000208772.1	SNORD94	0.37525	4.68953e-05	0.00022067	1	0.9921875	CEBPA_T	0	0
ENSG00000277948.1		0.37525	0.00312027	0.0095539	0.972222222222222	0.966145833333333	CEBPA_T	0	0
ENSG00000260830.1		0.37518	0.000821819	0.0029224	0.916666666666667	0.950520833333333	CEBPA_T	0	0
ENSG00000142875.19	PRKACB	0.37502	2.3806e-06	1.4465e-05	1	1	CEBPA_T	0	0
ENSG00000168961.17	LGALS9	0.37485	4.15514e-07	2.887e-06	1	1	CEBPA_T	0	1
ENSG00000186073.14	CDIN1	0.37483	5.49319e-05	0.00025457	1	1	CEBPA_T	0	0
ENSG00000200269.1	RNU6-838P	0.37481	0.233091	0.35373	0.458333333333333	0.396701388888889	CEBPA_T	0	0
ENSG00000159625.15	DRC7	0.37475	0.00322168	0.0098254	0.986111111111111	0.999131944444444	CEBPA_T	0	0
ENSG00000258798.1	CCDC88C-DT	0.37457	0.00325174	0.0099093	0.944444444444444	0.923611111111111	CEBPA_T	0	0
ENSG00000171459.4	OR1L6	0.37452	0.28408	0.41168	0.361111111111111	0.295138888888889	CEBPA_T	0	0
ENSG00000252218.1		0.37447	0.0561459	0.11281	0.736111111111111	0.713541666666667	CEBPA_T	0	0
ENSG00000184523.4	PTGER4P2	0.37444	0.0265306	0.060394	0.888888888888889	0.888020833333333	CEBPA_T	0	0
ENSG00000229671.3	LINC01150	0.3744	0.00993083	0.026076	0.986111111111111	0.990451388888889	CEBPA_T	0	0
ENSG00000284637.1		0.37439	0.355717	0.48818	0.222222222222222	0.223090277777778	CEBPA_T	0	0
ENSG00000253767.2	PCDHGA8	0.37435	0.0536799	0.10872	0.972222222222222	0.921006944444444	CEBPA_T	1	0
ENSG00000139679.15	LPAR6	0.37432	0.0381682	0.081976	1	1	CEBPA_T	0	0
ENSG00000188811.14	NHLRC3	0.3743	8.29735e-06	4.5741e-05	1	1	CEBPA_T	0	0
ENSG00000244932.2	IFT122P2	0.37428	4.00896e-05	0.00019147	1	0.995659722222222	CEBPA_T	0	0
ENSG00000232873.1	RPL23AP93	0.37421	0.267621	0.39314	0.375	0.278645833333333	CEBPA_T	0	0
ENSG00000223745.8	CCDC18-AS1	0.37418	1.34884e-05	7.1436e-05	1	1	CEBPA_T	0	0
ENSG00000253954.3	HMGN1P38	0.37417	3.24054e-05	0.00015824	1	1	CEBPA_T	0	0
ENSG00000106809.11	OGN	0.37412	0.00233828	0.0074088	1	0.9921875	CEBPA_T	1	0
ENSG00000271264.1	MZT1P1	0.37402	0.10664	0.19054	0.625	0.598090277777778	CEBPA_T	0	0
ENSG00000176208.9	ATAD5	0.37394	4.89673e-06	2.8191e-05	1	1	CEBPA_T	0	0
ENSG00000236893.1	ASS1P7	0.37394	0.364002	0.49641	0.277777777777778	0.199652777777778	CEBPA_T	0	0
ENSG00000258779.8	LINC01568	0.3739	0.249281	0.37222	0.347222222222222	0.318576388888889	CEBPA_T	0	0
ENSG00000164109.14	MAD2L1	0.37383	6.06688e-05	0.00027866	1	1	CEBPA_T	0	0
ENSG00000137203.15	TFAP2A	0.37379	0.0469493	0.097302	0.902777777777778	0.921006944444444	CEBPA_T	0	1
ENSG00000160185.15	UBASH3A	0.37377	0.0173646	0.042128	1	0.999131944444444	CEBPA_T	0	0
ENSG00000250635.1	CXXC5-AS1	0.37371	0.0058324	0.016453	1	0.971354166666667	CEBPA_T	0	0
ENSG00000263974.2	RN7SL121P	0.37365	0.144311	0.24356	0.597222222222222	0.473090277777778	CEBPA_T	0	0
ENSG00000259278.2		0.37364	0.191077	0.3038	0.611111111111111	0.5390625	CEBPA_T	0	0
ENSG00000200113.1		0.37359	0.0586003	0.11687	0.763888888888889	0.762152777777778	CEBPA_T	0	0
ENSG00000278829.1		0.3734	0.0027457	0.0085463	1	0.996527777777778	CEBPA_T	0	0
ENSG00000227638.2	HNRNPA1P14	0.37329	0.00037455	0.0014486	1	0.999131944444444	CEBPA_T	0	0
ENSG00000253989.2	IGHVIII-38-1	0.37328	0.322883	0.45331	0.569444444444444	0.616319444444444	CEBPA_T	0	0
ENSG00000154485.5	MMP21	0.37326	0.000854569	0.0030265	1	0.991319444444444	CEBPA_T	0	0
ENSG00000167981.7	ZNF597	0.37326	9.09076e-05	0.00040261	1	1	CEBPA_T	0	1
ENSG00000231961.1		0.37322	0.327408	0.45811	0.361111111111111	0.353298611111111	CEBPA_T	0	0
ENSG00000218363.1	SLC25A20P1	0.37319	0.311557	0.44126	0.25	0.25	CEBPA_T	0	0
ENSG00000012817.16	KDM5D	0.37313	0.161739	0.26681	0.902777777777778	0.900173611111111	CEBPA_T	0	1
ENSG00000275427.1		0.37308	0.369188	0.50156	0.361111111111111	0.319444444444444	CEBPA_T	0	0
ENSG00000269043.2		0.37304	0.181248	0.29145	0.638888888888889	0.538194444444444	CEBPA_T	0	0
ENSG00000255441.1	SIGLEC10-AS1	0.373	0.0119621	0.03058	0.930555555555556	0.896701388888889	CEBPA_T	0	0
ENSG00000286808.1		0.37297	7.92312e-05	0.00035467	1	0.996527777777778	CEBPA_T	0	0
ENSG00000076258.10	FMO4	0.37294	2.84854e-05	0.00014064	1	0.998263888888889	CEBPA_T	0	0
ENSG00000113600.11	C9	0.37293	0.173176	0.28154	0.458333333333333	0.5703125	CEBPA_T	0	0
ENSG00000131873.7	CHSY1	0.37292	2.6159e-07	1.8832e-06	1	1	CEBPA_T	0	0
ENSG00000286473.1		0.3729	0.44295	0.57261	0.319444444444444	0.274305555555556	CEBPA_T	0	0
ENSG00000188681.11	TEKT4P2	0.37289	0.074333	0.1418	0.916666666666667	0.948784722222222	CEBPA_T	0	0
ENSG00000283324.1	CTXND2	0.37288	0.217928	0.3359	0.319444444444444	0.368923611111111	CEBPA_T	0	0
ENSG00000057468.7	MSH4	0.37282	0.0163999	0.040155	1	0.979166666666667	CEBPA_T	0	0
ENSG00000213270.5	RPL6P25	0.3728	0.0273904	0.062101	0.958333333333333	0.862847222222222	CEBPA_T	0	0
ENSG00000259706.1	HSP90B2P	0.37277	0.000310351	0.0012243	1	0.999131944444444	CEBPA_T	0	0
ENSG00000279245.1	FAM223A	0.37268	0.237285	0.35866	0.361111111111111	0.28125	CEBPA_T	0	0
ENSG00000144410.5	CPO	0.37266	0.0683927	0.13246	0.791666666666667	0.789930555555556	CEBPA_T	0	0
ENSG00000287647.1		0.3726	0.175219	0.28391	0.777777777777778	0.6796875	CEBPA_T	0	0
ENSG00000272862.1		0.37257	0.0605202	0.11992	0.625	0.644965277777778	CEBPA_T	0	0
ENSG00000087301.9	TXNDC16	0.37254	2.40766e-07	1.7439e-06	1	1	CEBPA_T	0	0
ENSG00000259984.1		0.37254	0.00169306	0.0055721	1	0.987847222222222	CEBPA_T	0	0
ENSG00000215003.4	RPL15P20	0.37247	0.00465057	0.013548	1	0.982638888888889	CEBPA_T	0	0
ENSG00000264750.1		0.37239	0.421522	0.55196	0.347222222222222	0.279513888888889	CEBPA_T	0	0
ENSG00000269220.1	LINC00528	0.37236	0.000120108	0.00051857	1	1	CEBPA_T	0	0
ENSG00000251118.1	H3P24	0.37235	0.0751963	0.14319	0.819444444444444	0.841145833333333	CEBPA_T	0	0
ENSG00000243859.3	RPL5P17	0.37234	0.00117756	0.0040282	1	0.996527777777778	CEBPA_T	0	0
ENSG00000175857.8	GAPT	0.37231	0.000587489	0.0021713	1	1	CEBPA_T	0	0
ENSG00000178125.14	PPP1R42	0.37231	0.183471	0.29408	0.513888888888889	0.431423611111111	CEBPA_T	0	0
ENSG00000241350.1	PMS2P11	0.3723	0.199895	0.31437	0.388888888888889	0.329861111111111	CEBPA_T	0	0
ENSG00000244623.1	OR2AE1	0.37228	0.104033	0.18691	0.666666666666667	0.65625	CEBPA_T	0	0
ENSG00000242727.2		0.37224	0.424402		0.291666666666667	0.175347222222222	CEBPA_T	0	0
ENSG00000207721.1	MIR186	0.37198	0.000876932	0.0030958	1	0.985243055555556	CEBPA_T	0	0
ENSG00000263427.1		0.37196	0.124582	0.21643	0.694444444444444	0.559027777777778	CEBPA_T	0	0
ENSG00000253661.2	ZFHX4-AS1	0.37187	0.489951	0.61585	0.25	0.177083333333333	CEBPA_T	0	0
ENSG00000249626.1	PPP4R2P4	0.37185	0.00879325	0.023464	1	0.991319444444444	CEBPA_T	0	0
ENSG00000213467.4	HMGB1P37	0.37167	0.000305754	0.0012077	1	0.9921875	CEBPA_T	0	0
ENSG00000225981.1	MICALL2-DT	0.37161	0.00394617	0.01175	0.958333333333333	0.977430555555556	CEBPA_T	0	0
ENSG00000204183.3	GDF5-AS1	0.37154	0.329601	0.4605	0.402777777777778	0.430555555555556	CEBPA_T	0	0
ENSG00000214559.3		0.37144	0.0191445	0.045769	0.819444444444444	0.761284722222222	CEBPA_T	0	0
ENSG00000212135.1	SNORD67	0.37134	0.00440427	0.012931	0.930555555555556	0.909722222222222	CEBPA_T	0	0
ENSG00000233167.1	EEF1A1P26	0.37134	0.148862	0.24974	0.555555555555556	0.493923611111111	CEBPA_T	0	0
ENSG00000150593.18	PDCD4	0.37114	1.8745e-10	2.1241e-09	1	1	CEBPA_T	0	0
ENSG00000224043.8	CCNT2-AS1	0.37101	1.29719e-06	8.2811e-06	1	0.999131944444444	CEBPA_T	0	0
ENSG00000139508.15	SLC46A3	0.37099	5.50359e-05	0.00025499	1	1	CEBPA_T	0	0
ENSG00000287319.1		0.37098	0.146125	0.246	0.625	0.526041666666667	CEBPA_T	0	0
ENSG00000259562.2		0.37096	0.000132028	0.00056487	0.986111111111111	0.9921875	CEBPA_T	0	0
ENSG00000111850.11	SMIM8	0.37093	6.93755e-09	6.3211e-08	1	1	CEBPA_T	0	0
ENSG00000174586.11	ZNF497	0.37093	1.57292e-05	8.2015e-05	1	0.999131944444444	CEBPA_T	0	1
ENSG00000285603.1		0.37087	0.120118	0.21003	0.75	0.691840277777778	CEBPA_T	0	0
ENSG00000220937.3	HNRNPA1P41	0.37077	0.00351297	0.010615	1	0.96875	CEBPA_T	0	0
ENSG00000212447.1	SNORD90	0.37075	0.200075	0.31463	0.444444444444444	0.325520833333333	CEBPA_T	0	0
ENSG00000230101.5	TUBB3P2	0.37054	0.368611	0.50099	0.263888888888889	0.202256944444444	CEBPA_T	0	0
ENSG00000232303.2	DFFBP1	0.37054	0.000707802	0.0025593	0.986111111111111	0.988715277777778	CEBPA_T	0	0
ENSG00000178429.9	RPS3AP5	0.37044	0.000738238	0.0026545	1	1	CEBPA_T	0	0
ENSG00000114054.14	PCCB	0.37038	6.62614e-10	6.9863e-09	1	1	CEBPA_T	0	0
ENSG00000207336.1	RNU6-658P	0.37037	0.00266294	0.0083198	0.958333333333333	0.951388888888889	CEBPA_T	0	0
ENSG00000213754.2	KPNA4P1	0.37035	0.00668124	0.018496	0.972222222222222	0.936631944444444	CEBPA_T	0	0
ENSG00000269894.1		0.37035	0.00227103	0.0072202	1	0.987847222222222	CEBPA_T	0	0
ENSG00000094880.11	CDC23	0.37034	4.20171e-12	5.8301e-11	1	1	CEBPA_T	0	0
ENSG00000214374.2	RPLP2P1	0.37027	0.368176	0.5006	0.291666666666667	0.255208333333333	CEBPA_T	0	0
ENSG00000139192.12	TAPBPL	0.36998	1.4279e-07	1.0631e-06	1	1	CEBPA_T	0	0
ENSG00000219926.11	OR7E104P	0.3699	0.297993	0.42658	0.388888888888889	0.381076388888889	CEBPA_T	0	0
ENSG00000166352.17	IFTAP	0.36988	8.25598e-06	4.5537e-05	1	1	CEBPA_T	0	0
ENSG00000226961.3	PPIAP60	0.36973	0.237399	0.35877	0.458333333333333	0.3984375	CEBPA_T	0	0
ENSG00000278434.1		0.3697	0.0011899	0.0040652	1	0.989583333333333	CEBPA_T	0	0
ENSG00000183822.3	NCF4-AS1	0.36968	0.0141398	0.035351	0.958333333333333	0.946180555555556	CEBPA_T	0	0
ENSG00000271687.1	MTND5P10	0.36965	0.0367017	0.079426	0.986111111111111	0.964409722222222	CEBPA_T	0	0
ENSG00000260884.1		0.36964	0.000197093	0.00081278	1	0.994791666666667	CEBPA_T	0	0
ENSG00000018625.15	ATP1A2	0.36959	0.246569	0.36935	0.611111111111111	0.547743055555556	CEBPA_T	0	0
ENSG00000118777.12	ABCG2	0.36957	0.0678539	0.13163	1	0.972222222222222	CEBPA_T	0	0
ENSG00000238180.1	RPL21P34	0.36954	0.0234218	0.054372	0.847222222222222	0.809895833333333	CEBPA_T	0	0
ENSG00000214009.2	PCNAP3	0.36951	0.100167	0.1812	0.611111111111111	0.558159722222222	CEBPA_T	0	0
ENSG00000105737.9	GRIK5	0.36947	0.0181227	0.04372	1	1	CEBPA_T	0	0
ENSG00000266973.1		0.36943	0.150952	0.25248	0.527777777777778	0.490451388888889	CEBPA_T	0	0
ENSG00000223815.2	DIAPH3-AS2	0.36942	0.309826	0.43946	0.527777777777778	0.499131944444444	CEBPA_T	0	0
ENSG00000181007.9	ZFP82	0.36938	7.62979e-05	0.00034226	1	1	CEBPA_T	0	1
ENSG00000265800.1		0.36934	0.0012552	0.0042639	1	0.9921875	CEBPA_T	0	0
ENSG00000239602.1	RPL35AP16	0.36926	0.101052	0.18254	0.833333333333333	0.642361111111111	CEBPA_T	0	0
ENSG00000258408.1	NT5CP2	0.36924	0.257778	0.38198	0.430555555555556	0.332465277777778	CEBPA_T	0	0
ENSG00000244146.1		0.36922	0.163657	0.26919	0.5	0.446180555555556	CEBPA_T	0	0
ENSG00000178654.11	PPIAP33	0.36907	0.137542	0.23445	0.527777777777778	0.501736111111111	CEBPA_T	0	0
ENSG00000252915.1		0.36902	0.00100576	0.0035017	1	0.986979166666667	CEBPA_T	0	0
ENSG00000272597.1		0.369	0.282325	0.40977	0.430555555555556	0.314236111111111	CEBPA_T	0	0
ENSG00000269834.6	ZNF528-AS1	0.36894	0.00334372	0.010157	1	0.999131944444444	CEBPA_T	0	0
ENSG00000238243.3	OR2W3	0.36893	0.01467	0.03648	1	0.991319444444444	CEBPA_T	0	0
ENSG00000268942.2	CKS1BP3	0.36878	0.0451604	0.094275	0.763888888888889	0.741319444444444	CEBPA_T	0	0
ENSG00000011523.14	CEP68	0.36875	1.80914e-08	1.5487e-07	1	1	CEBPA_T	0	0
ENSG00000106351.13	AGFG2	0.36873	4.98374e-05	0.00023317	1	1	CEBPA_T	0	0
ENSG00000152223.15	EPG5	0.36869	2.40742e-08	2.0229e-07	1	1	CEBPA_T	0	0
ENSG00000151779.13	NBAS	0.36855	4.34743e-08	3.5173e-07	1	1	CEBPA_T	0	0
ENSG00000185252.19	ZNF74	0.36851	3.35987e-05	0.00016328	1	1	CEBPA_T	0	1
ENSG00000276077.4		0.36848	0.364788	0.49716	0.263888888888889	0.212673611111111	CEBPA_T	0	0
ENSG00000241981.2	RPL21P49	0.36842	0.0326732	0.072066	0.944444444444444	0.876736111111111	CEBPA_T	0	0
ENSG00000158764.7	ITLN2	0.36841	0.286251	0.41407	0.513888888888889	0.381076388888889	CEBPA_T	0	0
ENSG00000134759.14	ELP2	0.36838	2.57018e-12	3.6595e-11	1	1	CEBPA_T	0	0
ENSG00000288077.1		0.36838	0.175256	0.28395	0.597222222222222	0.481770833333333	CEBPA_T	0	0
ENSG00000288556.1		0.3683	0.309795	0.43945	0.305555555555556	0.300347222222222	CEBPA_T	0	0
ENSG00000223503.1		0.36829	0.00777277	0.02107	0.930555555555556	0.901041666666667	CEBPA_T	0	0
ENSG00000250138.4		0.36824	0.0153857	0.038023	1	0.998263888888889	CEBPA_T	0	0
ENSG00000240409.1	MTATP8P1	0.36815	0.0339115	0.07433	0.986111111111111	0.988715277777778	CEBPA_T	0	0
ENSG00000239920.2		0.36812	0.00171749	0.0056442	1	0.986979166666667	CEBPA_T	0	0
ENSG00000270095.1		0.36806	0.0352994	0.076844	0.833333333333333	0.782118055555556	CEBPA_T	0	0
ENSG00000276375.1		0.36788	0.308259	0.43786	0.361111111111111	0.2578125	CEBPA_T	0	0
ENSG00000259055.1		0.36787	0.257142	0.38122	0.555555555555556	0.397569444444444	CEBPA_T	0	0
ENSG00000229815.1	CCNB1IP1P1	0.36785	0.168349	0.27538	0.569444444444444	0.441840277777778	CEBPA_T	0	0
ENSG00000236468.1	EEF1A1P44	0.3678	0.0703392	0.13553	0.916666666666667	0.873263888888889	CEBPA_T	0	0
ENSG00000270624.1		0.36779	0.0800543	0.15093	0.722222222222222	0.637152777777778	CEBPA_T	0	0
ENSG00000127980.16	PEX1	0.36778	8.12077e-10	8.4655e-09	1	1	CEBPA_T	0	0
ENSG00000258524.1	NT5CP1	0.36777	0.00972359	0.025616	0.958333333333333	0.942708333333333	CEBPA_T	0	0
ENSG00000254923.1		0.36764	0.270582	0.39639	0.347222222222222	0.350694444444444	CEBPA_T	0	0
ENSG00000235071.1		0.3676	0.0529078	0.10748	0.888888888888889	0.794270833333333	CEBPA_T	0	0
ENSG00000235290.1	HLA-W	0.36759	0.00682666	0.01885	0.986111111111111	0.988715277777778	CEBPA_T	0	0
ENSG00000241431.1	RPL37P6	0.36754	0.00566755	0.016035	1	0.998263888888889	CEBPA_T	0	0
ENSG00000143498.18	TAF1A	0.36753	6.27706e-07	4.2278e-06	1	1	CEBPA_T	0	1
ENSG00000260917.1		0.3675	1.12804e-05	6.0768e-05	1	1	CEBPA_T	0	0
ENSG00000198938.2	MT-CO3	0.36733	0.00028527	0.0011345	1	1	CEBPA_T	0	0
ENSG00000201724.1		0.36729	0.0434474	0.091265	0.847222222222222	0.822916666666667	CEBPA_T	0	0
ENSG00000105369.10	CD79A	0.36709	0.0157457	0.038776	1	1	CEBPA_T	1	0
ENSG00000219626.9	FAM228B	0.36709	3.98372e-08	3.2478e-07	1	1	CEBPA_T	0	0
ENSG00000064933.18	PMS1	0.36708	1.38724e-07	1.0353e-06	1	1	CEBPA_T	0	1
ENSG00000213553.4	RPLP0P6	0.36704	8.8321e-05	0.00039226	1	1	CEBPA_T	0	0
ENSG00000136492.9	BRIP1	0.36702	0.000782468	0.0027982	1	1	CEBPA_T	0	0
ENSG00000279464.1		0.36688	0.00370984	0.011133	0.958333333333333	0.973090277777778	CEBPA_T	0	0
ENSG00000176049.16	JAKMIP2	0.36687	0.0840266	0.15708	0.986111111111111	0.975694444444444	CEBPA_T	0	0
ENSG00000101546.13	RBFA	0.36685	5.20772e-09	4.8373e-08	1	1	CEBPA_T	0	0
ENSG00000231389.7	HLA-DPA1	0.36657	0.0156053	0.038475	1	1	CEBPA_T	1	0
ENSG00000009413.16	REV3L	0.36654	4.36418e-09	4.1032e-08	1	1	CEBPA_T	0	0
ENSG00000241490.1		0.36651	0.051679	0.10538	0.916666666666667	0.832465277777778	CEBPA_T	0	0
ENSG00000230547.1	HMGB1P11	0.36648	0.057991	0.11586	0.736111111111111	0.662326388888889	CEBPA_T	0	0
ENSG00000213976.4		0.3664	0.00376669	0.011279	1	0.996527777777778	CEBPA_T	0	0
ENSG00000227481.1		0.36631	0.165942	0.27214	0.555555555555556	0.4609375	CEBPA_T	0	0
ENSG00000212348.1	RNU6-1300P	0.36629	0.471786	0.59928	0.222222222222222	0.222222222222222	CEBPA_T	0	0
ENSG00000231702.2		0.36628	0.399475		0.222222222222222	0.198784722222222	CEBPA_T	0	0
ENSG00000235955.1	CICP20	0.36618	0.164084	0.2698	0.541666666666667	0.432291666666667	CEBPA_T	0	0
ENSG00000279499.1		0.36615	0.000683854	0.0024835	0.986111111111111	0.978298611111111	CEBPA_T	0	0
ENSG00000277319.1		0.36614	0.092153	0.16926	0.694444444444444	0.638888888888889	CEBPA_T	0	0
ENSG00000273394.1		0.36607	0.0216059	0.050736	0.875	0.849826388888889	CEBPA_T	0	0
ENSG00000133874.2	RNF122	0.36594	0.00039805	0.0015318	1	1	CEBPA_T	0	0
ENSG00000105974.13	CAV1	0.36591	0.15837	0.26231	0.972222222222222	0.980902777777778	CEBPA_T	0	0
ENSG00000068028.17	RASSF1	0.36583	1.43106e-11	1.8707e-10	1	1	CEBPA_T	0	0
ENSG00000265713.1		0.36579	0.0529609	0.10756	0.944444444444444	0.878472222222222	CEBPA_T	0	0
ENSG00000267214.1		0.36579	0.0616764	0.12175	0.777777777777778	0.770833333333333	CEBPA_T	0	0
ENSG00000255350.1	MTCO1P15	0.36564	0.142717	0.24146	0.833333333333333	0.791666666666667	CEBPA_T	0	0
ENSG00000150782.12	IL18	0.36549	0.000169713	0.00071022	1	1	CEBPA_T	0	0
ENSG00000284299.1		0.36548	0.0670236	0.13028	0.875	0.813368055555556	CEBPA_T	0	0
ENSG00000111837.12	MAK	0.36527	0.00081045	0.0028866	1	0.998263888888889	CEBPA_T	0	0
ENSG00000230076.1	RPL10P6	0.3652	0.09195	0.16897	1	1	CEBPA_T	0	0
ENSG00000183444.10	OR7E38P	0.36507	0.0017404	0.0057142	1	0.986111111111111	CEBPA_T	0	0
ENSG00000223705.9	NSUN5P1	0.36504	3.96587e-07	2.7668e-06	1	1	CEBPA_T	0	0
ENSG00000102048.16	ASB9	0.365	0.0583929	0.11655	0.986111111111111	0.982638888888889	CEBPA_T	0	0
ENSG00000151576.10	QTRT2	0.36498	1.46145e-12	2.1397e-11	1	1	CEBPA_T	0	0
ENSG00000260461.1		0.36498	0.0238517	0.055237	0.888888888888889	0.840277777777778	CEBPA_T	0	0
ENSG00000230274.1	PGAM1P3	0.36489	0.139071	0.23647	0.597222222222222	0.545138888888889	CEBPA_T	0	0
ENSG00000276116.2	FUT8-AS1	0.36487	0.000669582	0.0024389	1	0.985243055555556	CEBPA_T	0	0
ENSG00000244002.1	RPSAP39	0.36485	0.129786	0.2237	0.666666666666667	0.621527777777778	CEBPA_T	0	0
ENSG00000250321.1		0.36484	0.000299484	0.0011861	1	1	CEBPA_T	0	0
ENSG00000230507.5	RPL7AP8	0.36463	0.0243081	0.056132	0.902777777777778	0.838541666666667	CEBPA_T	0	0
ENSG00000169347.17	GP2	0.36461	0.393343	0.525	0.319444444444444	0.230902777777778	CEBPA_T	0	0
ENSG00000271480.1	MTND3P19	0.36453	0.345645	0.4776	0.305555555555556	0.265625	CEBPA_T	0	0
ENSG00000253995.1	RPL10P18	0.36432	0.171109	0.27896	0.652777777777778	0.6640625	CEBPA_T	0	0
ENSG00000179761.12	PIPOX	0.36431	0.000873808	0.0030861	1	1	CEBPA_T	0	0
ENSG00000100105.18	PATZ1	0.36415	1.3699e-13	2.2553e-12	1	1	CEBPA_T	0	1
ENSG00000172186.7	HMGN1P35	0.36409	0.0113642	0.029257	0.958333333333333	0.902777777777778	CEBPA_T	0	0
ENSG00000251175.5	GSTCD-AS1	0.36409	0.00551026	0.015666	0.972222222222222	0.928819444444444	CEBPA_T	0	0
ENSG00000232472.1	EEF1B2P3	0.36406	2.43217e-05	0.00012192	1	1	CEBPA_T	0	0
ENSG00000281896.1		0.36404	0.369682	0.50214	0.277777777777778	0.229166666666667	CEBPA_T	0	0
ENSG00000243494.1	RPL36AP50	0.36403	0.232295	0.35283	0.416666666666667	0.413194444444444	CEBPA_T	0	0
ENSG00000198556.14	ZNF789	0.36398	3.23996e-08	2.6811e-07	1	1	CEBPA_T	0	1
ENSG00000180938.6	ZNF572	0.3639	0.00209511	0.0067345	0.986111111111111	0.987847222222222	CEBPA_T	0	1
ENSG00000113658.18	SMAD5	0.36382	6.82937e-07	4.5671e-06	1	1	CEBPA_T	0	1
ENSG00000134551.13	PRH2	0.36381	0.00942684	0.024918	0.986111111111111	0.970486111111111	CEBPA_T	0	1
ENSG00000237550.5		0.36371	0.00294926	0.0090992	1	1	CEBPA_T	0	0
ENSG00000262692.1		0.36371	0.000553131	0.0020592	1	0.996527777777778	CEBPA_T	0	0
ENSG00000286483.1		0.36367	0.261194	0.38581	0.430555555555556	0.346354166666667	CEBPA_T	0	0
ENSG00000123080.12	CDKN2C	0.36362	0.00860015	0.023005	1	1	CEBPA_T	0	0
ENSG00000128059.8	PPAT	0.36361	7.24408e-08	5.6509e-07	1	1	CEBPA_T	0	0
ENSG00000162592.10	CCDC27	0.36357	0.053991	0.10917	0.875	0.850694444444444	CEBPA_T	0	0
ENSG00000175518.8	UBQLNL	0.36356	0.00286126	0.0088547	1	0.989583333333333	CEBPA_T	0	0
ENSG00000240934.2		0.36355	0.400171	0.53156	0.333333333333333	0.297743055555556	CEBPA_T	0	0
ENSG00000285669.1		0.36352	0.000560454	0.0020821	1	0.997395833333333	CEBPA_T	0	0
ENSG00000137720.8	CFAP68	0.36347	8.94228e-06	4.8991e-05	1	1	CEBPA_T	0	0
ENSG00000215158.9	GUSBP18	0.36346	1.13887e-06	7.3499e-06	1	1	CEBPA_T	0	0
ENSG00000184414.2	IRS3P	0.36342	0.00729948	0.019936	0.986111111111111	0.970486111111111	CEBPA_T	0	0
ENSG00000207962.1	MIR30C1	0.36333	0.192278	0.30522	0.430555555555556	0.373263888888889	CEBPA_T	0	0
ENSG00000250081.1		0.3633	0.00467347	0.013606	1	0.966145833333333	CEBPA_T	0	0
ENSG00000234496.2	MRPS21P1	0.36324	0.167588	0.2743	0.583333333333333	0.545138888888889	CEBPA_T	0	0
ENSG00000273198.1		0.36323	0.0692508	0.1338	0.666666666666667	0.667534722222222	CEBPA_T	0	0
ENSG00000262412.1		0.3632	0.0415043	0.087861	0.75	0.715277777777778	CEBPA_T	0	0
ENSG00000083814.13	ZNF671	0.36317	2.49851e-07	1.8035e-06	1	1	CEBPA_T	0	1
ENSG00000272576.1		0.36316	0.00450026	0.013174	0.930555555555556	0.9375	CEBPA_T	0	0
ENSG00000213187.3	COPS5P1	0.36311	0.26006	0.38454	0.388888888888889	0.385416666666667	CEBPA_T	0	0
ENSG00000148908.15	RGS10	0.36307	0.00201815	0.0065128	1	1	CEBPA_T	0	0
ENSG00000235834.1		0.36286	0.0897351	0.16558	0.75	0.721354166666667	CEBPA_T	0	0
ENSG00000225407.3		0.36278	0.0106991	0.027776	0.944444444444444	0.947916666666667	CEBPA_T	0	0
ENSG00000268322.1	BNIP3P25	0.36276	0.00389268	0.01161	1	0.9921875	CEBPA_T	0	0
ENSG00000284452.1		0.36266	0.434262	0.56424	0.305555555555556	0.270833333333333	CEBPA_T	0	0
ENSG00000204954.10	UQCC6	0.36264	3.41384e-08	2.814e-07	1	1	CEBPA_T	0	0
ENSG00000260167.1		0.36243	0.000247062	0.00099639	0.972222222222222	0.983506944444444	CEBPA_T	0	0
ENSG00000288095.1		0.36242	0.00854667	0.022883	1	0.967013888888889	CEBPA_T	0	0
ENSG00000188523.9	CFAP77	0.36236	0.0259662	0.059303	0.958333333333333	0.872395833333333	CEBPA_T	0	0
ENSG00000252469.1	RNU7-160P	0.36229	0.156133	0.25941	0.472222222222222	0.496527777777778	CEBPA_T	0	0
ENSG00000260005.6		0.36222	0.000114316	0.00049518	1	0.999131944444444	CEBPA_T	0	0
ENSG00000250591.3	PRSS3P1	0.36213	0.372541	0.50504	0.263888888888889	0.25	CEBPA_T	0	0
ENSG00000122417.15	ODF2L	0.36206	3.47824e-07	2.4508e-06	1	1	CEBPA_T	0	0
ENSG00000118903.6	BTF3P11	0.36205	0.0885755	0.16385	0.736111111111111	0.6640625	CEBPA_T	0	0
ENSG00000200652.1		0.36198	0.23445	0.35542	0.472222222222222	0.386284722222222	CEBPA_T	0	0
ENSG00000280287.1		0.36196	0.000979558	0.0034201	1	1	CEBPA_T	0	0
ENSG00000173826.15	KCNH6	0.36177	0.10065	0.18194	0.75	0.7109375	CEBPA_T	0	0
ENSG00000151690.15	MFSD6	0.36171	1.75061e-08	1.501e-07	1	1	CEBPA_T	0	0
ENSG00000255232.1		0.36167	0.167558	0.27426	0.652777777777778	0.565972222222222	CEBPA_T	0	0
ENSG00000243368.2	MCCC1-AS1	0.36152	0.0010042	0.003498	0.986111111111111	0.980902777777778	CEBPA_T	0	0
ENSG00000271533.1		0.36145	0.00475851	0.013819	1	0.997395833333333	CEBPA_T	0	0
ENSG00000272646.1		0.36143	0.0548755	0.11067	0.763888888888889	0.7421875	CEBPA_T	0	0
ENSG00000166226.13	CCT2	0.36141	5.23455e-12	7.1741e-11	1	1	CEBPA_T	0	0
ENSG00000285821.1		0.36136	0.300174	0.42905	0.375	0.267361111111111	CEBPA_T	0	0
ENSG00000171840.12	NINJ2	0.36135	0.000842233	0.0029877	1	1	CEBPA_T	0	0
ENSG00000251611.1	FHIP1A-DT	0.3613	0.242015	0.36405	0.486111111111111	0.487847222222222	CEBPA_T	0	0
ENSG00000254572.2	GLULP3	0.3613	0.059782	0.11877	0.847222222222222	0.822048611111111	CEBPA_T	0	0
ENSG00000266525.1	MIR4650-1	0.36127	0.40373	0.53502	0.388888888888889	0.282118055555556	CEBPA_T	0	0
ENSG00000231154.1	MORF4L2-AS1	0.36122	4.50313e-05	0.00021275	1	0.999131944444444	CEBPA_T	0	0
ENSG00000253180.1		0.36119	0.0205961	0.048694	0.916666666666667	0.934027777777778	CEBPA_T	0	0
ENSG00000115159.16	GPD2	0.36114	6.04862e-07	4.0849e-06	1	1	CEBPA_T	0	0
ENSG00000135486.19	HNRNPA1	0.36113	3.46311e-10	3.7916e-09	1	1	CEBPA_T	0	1
ENSG00000170961.7	HAS2	0.36112	0.128292	0.22164	0.819444444444444	0.753472222222222	CEBPA_T	0	0
ENSG00000254012.1	RPL10P8	0.36099	0.0888141	0.16416	0.833333333333333	0.800347222222222	CEBPA_T	0	0
ENSG00000228674.4	PPIAP59	0.36097	0.227747	0.34751	0.527777777777778	0.4765625	CEBPA_T	0	0
ENSG00000130826.18	DKC1	0.3609	3.01884e-14	5.301e-13	1	1	CEBPA_T	0	0
ENSG00000198586.14	TLK1	0.36089	1.76121e-14	3.1834e-13	1	1	CEBPA_T	0	0
ENSG00000164136.17	IL15	0.36082	0.0311992	0.069377	1	0.994791666666667	CEBPA_T	0	0
ENSG00000178015.5	GPR150	0.36076	0.014874	0.03691	1	0.993923611111111	CEBPA_T	0	0
ENSG00000164308.17	ERAP2	0.36074	0.00704002	0.019336	1	1	CEBPA_T	1	0
ENSG00000279223.1		0.36072	0.490157	0.616	0.236111111111111	0.168402777777778	CEBPA_T	0	0
ENSG00000187763.3	OR2B7P	0.36059	0.196055	0.30991	0.694444444444444	0.493055555555556	CEBPA_T	0	0
ENSG00000234017.1		0.36058	0.00572351	0.01618	0.986111111111111	0.96875	CEBPA_T	0	0
ENSG00000287219.1		0.36043	0.0593457	0.11808	0.75	0.663194444444444	CEBPA_T	0	0
ENSG00000266261.1		0.36042	0.0830732	0.15558	0.875	0.755208333333333	CEBPA_T	0	0
ENSG00000102575.13	ACP5	0.36041	0.0107043	0.027788	1	1	CEBPA_T	0	0
ENSG00000283213.1		0.36012	0.310014	0.43964	0.291666666666667	0.310763888888889	CEBPA_T	0	0
ENSG00000255875.2	PABPN1P2	0.36011	0.0263442	0.060031	0.902777777777778	0.903645833333333	CEBPA_T	0	0
ENSG00000241631.3	RN7SL316P	0.36009	0.0991636	0.17975	0.805555555555556	0.717013888888889	CEBPA_T	0	0
ENSG00000252021.1		0.36004	0.123369	0.21474	0.736111111111111	0.65625	CEBPA_T	0	0
ENSG00000260965.1	RPL23AP91	0.35999	0.412749	0.54385	0.319444444444444	0.255208333333333	CEBPA_T	0	0
ENSG00000214016.3	RPSAP61	0.35997	0.00140257	0.0047043	1	0.983506944444444	CEBPA_T	0	0
ENSG00000252485.1		0.35997	0.297102	0.42567	0.319444444444444	0.269097222222222	CEBPA_T	0	0
ENSG00000240759.1	RPS27P21	0.35983	0.0656837	0.1281	0.888888888888889	0.861111111111111	CEBPA_T	0	0
ENSG00000131982.5	UBE2L2	0.35968	0.25577	0.3797	0.416666666666667	0.416666666666667	CEBPA_T	0	0
ENSG00000253481.2	IGKV1OR22-1	0.35959	0.471532	0.59907	0.263888888888889	0.247395833333333	CEBPA_T	0	0
ENSG00000145996.11	CDKAL1	0.35954	1.49492e-12	2.1865e-11	1	1	CEBPA_T	0	0
ENSG00000172167.8	MTBP	0.35954	2.71271e-06	1.6326e-05	1	1	CEBPA_T	0	0
ENSG00000196705.8	ZNF431	0.35943	4.74087e-08	3.8095e-07	1	1	CEBPA_T	0	1
ENSG00000214432.9	VPS33B-DT	0.35935	0.000437738	0.0016687	0.986111111111111	0.983506944444444	CEBPA_T	0	0
ENSG00000134160.14	TRPM1	0.35934	0.124716	0.21657	0.75	0.659722222222222	CEBPA_T	0	0
ENSG00000285914.1		0.35934	0.228387	0.34829	0.458333333333333	0.433159722222222	CEBPA_T	0	0
ENSG00000200914.1	RNA5SP435	0.35929	0.121175	0.21156	0.555555555555556	0.578125	CEBPA_T	0	0
ENSG00000228462.1	RPS19P7	0.35929	0.0835999	0.15642	0.888888888888889	0.8203125	CEBPA_T	0	0
ENSG00000265334.1		0.35911	0.0189069	0.045275	0.944444444444444	0.888020833333333	CEBPA_T	0	0
ENSG00000279080.1		0.35911	0.00182965	0.0059735	1	1	CEBPA_T	0	0
ENSG00000171532.5	NEUROD2	0.35903	0.0317633	0.070425	0.972222222222222	0.917534722222222	CEBPA_T	0	1
ENSG00000237976.1	RFX5-AS1	0.35896	8.06649e-05	0.00036056	1	0.999131944444444	CEBPA_T	0	0
ENSG00000105497.8	ZNF175	0.35895	0.00027293	0.0010908	1	1	CEBPA_T	0	1
ENSG00000244266.1		0.35895	0.0711343	0.13675	0.930555555555556	0.853298611111111	CEBPA_T	0	0
ENSG00000197536.11	IRF1-AS1	0.35894	0.000310661	0.0012254	1	0.999131944444444	CEBPA_T	0	0
ENSG00000288559.1		0.35893	0.000240052	0.00097089	1	0.994791666666667	CEBPA_T	0	0
ENSG00000079393.20	DUSP13	0.35887	0.150159	0.25146	0.777777777777778	0.825520833333333	CEBPA_T	0	0
ENSG00000237804.1	HNRNPA1P39	0.35874	0.00299843	0.0092348	0.986111111111111	0.986111111111111	CEBPA_T	0	0
ENSG00000259465.2	AHCYP7	0.35867	0.140946	0.23909	0.75	0.583333333333333	CEBPA_T	0	0
ENSG00000258515.1		0.35864	8.29975e-05	0.00037032	1	0.995659722222222	CEBPA_T	0	0
ENSG00000212124.2	TAS2R19	0.35855	0.00254751	0.0080027	0.972222222222222	0.984375	CEBPA_T	0	0
ENSG00000225673.3	TMED2P1	0.35853	0.211862	0.32878	0.458333333333333	0.4765625	CEBPA_T	0	0
ENSG00000278987.1		0.35852	0.000365004	0.001416	1	0.995659722222222	CEBPA_T	0	0
ENSG00000278847.1		0.35847	0.345256	0.47722	0.652777777777778	0.548611111111111	CEBPA_T	0	0
ENSG00000103353.16	UBFD1	0.35832	5.64324e-14	9.6499e-13	1	1	CEBPA_T	0	0
ENSG00000278206.1		0.35832	2.06541e-05	0.00010511	1	0.997395833333333	CEBPA_T	0	0
ENSG00000168661.15	ZNF30	0.3581	0.00332085	0.010095	1	0.993055555555556	CEBPA_T	0	1
ENSG00000179994.11	SPDYE7P	0.35804	0.0794691	0.14994	0.861111111111111	0.724826388888889	CEBPA_T	0	0
ENSG00000197421.10	GGT3P	0.35804	0.202498	0.31762	0.513888888888889	0.493923611111111	CEBPA_T	1	0
ENSG00000256827.1		0.35804	0.0370158	0.07997	0.861111111111111	0.786458333333333	CEBPA_T	0	0
ENSG00000213462.5	ERV3-1	0.35797	7.12139e-05	0.00032204	1	1	CEBPA_T	0	0
ENSG00000253550.1		0.35791	0.053941	0.10909	0.819444444444444	0.809895833333333	CEBPA_T	0	0
ENSG00000251644.1	HPRT1P1	0.35785	0.3826	0.51484	0.277777777777778	0.205729166666667	CEBPA_T	0	0
ENSG00000116157.6	GPX7	0.35784	5.95413e-05	0.00027396	1	1	CEBPA_T	0	0
ENSG00000157303.11	SUSD3	0.35782	0.0141147	0.035301	1	1	CEBPA_T	0	0
ENSG00000283433.1	RNA5SP532	0.35757	0.0395762	0.084474	0.861111111111111	0.801215277777778	CEBPA_T	0	0
ENSG00000228347.1	FTLP17	0.35753	0.0552125	0.11127	0.861111111111111	0.907118055555556	CEBPA_T	0	0
ENSG00000188171.16	ZNF626	0.35747	0.0638047	0.12505	0.972222222222222	0.989583333333333	CEBPA_T	0	1
ENSG00000166025.18	AMOTL1	0.35743	0.0544799	0.11002	1	0.997395833333333	CEBPA_T	0	0
ENSG00000235264.1	RPL5P28	0.35735	0.0902007	0.16628	0.791666666666667	0.729166666666667	CEBPA_T	0	0
ENSG00000269486.2	ERVK9-11	0.35728	0.0102888	0.026865	0.930555555555556	0.924479166666667	CEBPA_T	0	0
ENSG00000241362.2	RPL36AP43	0.35721	0.00513769	0.014752	0.958333333333333	0.939236111111111	CEBPA_T	0	0
ENSG00000125999.11	BPIFB1	0.3572	0.328718	0.45948	0.486111111111111	0.421006944444444	CEBPA_T	0	0
ENSG00000005810.18	MYCBP2	0.35707	1.30451e-07	9.7859e-07	1	1	CEBPA_T	0	0
ENSG00000107562.16	CXCL12	0.35705	0.296623	0.42519	0.875	0.912326388888889	CEBPA_T	0	0
ENSG00000226949.1	OR6K5P	0.35702	0.434593	0.5645	0.333333333333333	0.245659722222222	CEBPA_T	0	0
ENSG00000234183.1	H2AZ2-DT	0.35702	0.0117099	0.030002	0.958333333333333	0.956597222222222	CEBPA_T	0	0
ENSG00000242858.1	RPL13AP14	0.35701	0.0128599	0.032546	0.958333333333333	0.961805555555556	CEBPA_T	0	0
ENSG00000262304.2		0.35699	0.0454152	0.094719	0.916666666666667	0.763020833333333	CEBPA_T	0	0
ENSG00000229795.2	RPS21P1	0.35691	0.161038	0.26584	0.541666666666667	0.446180555555556	CEBPA_T	0	0
ENSG00000212533.1		0.35688	0.0280201	0.063292	0.930555555555556	0.881944444444444	CEBPA_T	0	0
ENSG00000141510.18	TP53	0.3568	4.43251e-05	0.00020986	1	1	CEBPA_T	0	1
ENSG00000244879.8	GABPB1-AS1	0.35675	0.00101687	0.0035359	1	1	CEBPA_T	0	0
ENSG00000143851.15	PTPN7	0.35669	1.33878e-07	1.0023e-06	1	1	CEBPA_T	0	0
ENSG00000143333.7	RGS16	0.35659	0.123505	0.21491	1	0.990451388888889	CEBPA_T	0	0
ENSG00000256913.1		0.35652	0.00218048	0.0069715	1	0.997395833333333	CEBPA_T	0	0
ENSG00000238103.4	RPL9P7	0.35649	0.00070384	0.002547	1	1	CEBPA_T	0	0
ENSG00000206612.1	SNORA2A	0.35643	0.005037	0.014508	0.986111111111111	0.973958333333333	CEBPA_T	0	0
ENSG00000244251.1		0.35641	0.00297426	0.0091696	1	0.990451388888889	CEBPA_T	0	0
ENSG00000257101.1	LRRC37A13P	0.35628	0.307626	0.43715	0.333333333333333	0.262152777777778	CEBPA_T	0	0
ENSG00000217835.3	RBMXP5	0.35623	1.37199e-05	7.2527e-05	1	0.997395833333333	CEBPA_T	0	0
ENSG00000226186.1	ELOCP21	0.35621	0.190325	0.30284	0.5	0.425347222222222	CEBPA_T	0	0
ENSG00000227345.8	PARG	0.35618	1.00545e-07	7.6685e-07	1	1	CEBPA_T	0	0
ENSG00000211691.2	TRGJP	0.35616	0.0798815	0.15063	0.833333333333333	0.893229166666667	CEBPA_T	0	0
ENSG00000005801.18	ZNF195	0.35615	3.18357e-08	2.6359e-07	1	1	CEBPA_T	0	1
ENSG00000175970.11	UNC119B	0.35614	1.20244e-08	1.0557e-07	1	1	CEBPA_T	0	0
ENSG00000234419.1	CICP13	0.35603	0.09688	0.17633	0.680555555555556	0.625	CEBPA_T	0	0
ENSG00000170142.12	UBE2E1	0.35598	8.86944e-12	1.1846e-10	1	1	CEBPA_T	0	0
ENSG00000277043.1	EEF1A1P42	0.35596	0.105414	0.18883	0.708333333333333	0.659722222222222	CEBPA_T	0	0
ENSG00000251557.2	HNRNPKP3	0.35592	0.138708	0.23604	0.652777777777778	0.5546875	CEBPA_T	0	0
ENSG00000137073.23	UBAP2	0.35591	4.27095e-17	1.003e-15	1	1	CEBPA_T	0	0
ENSG00000189045.15	ANKDD1B	0.35588	0.000383537	0.0014804	1	0.997395833333333	CEBPA_T	0	0
ENSG00000164253.14	WDR41	0.35586	1.32997e-13	2.1921e-12	1	1	CEBPA_T	0	0
ENSG00000183647.10	ZNF530	0.35577	1.64116e-06	1.0265e-05	1	1	CEBPA_T	0	1
ENSG00000144040.13	SFXN5	0.35573	8.99999e-08	6.9186e-07	1	1	CEBPA_T	0	0
ENSG00000274460.1		0.35571	0.000754399	0.0027069	1	0.996527777777778	CEBPA_T	0	0
ENSG00000276385.1		0.3557	0.37157	0.50409	0.347222222222222	0.280381944444444	CEBPA_T	0	0
ENSG00000173214.7	MFSD4B	0.35569	1.57973e-05	8.2329e-05	1	1	CEBPA_T	0	0
ENSG00000233395.2	LINC00841	0.35567	0.377467	0.51004	0.263888888888889	0.243923611111111	CEBPA_T	0	0
ENSG00000182179.13	UBA7	0.35562	3.48239e-07	2.4529e-06	1	1	CEBPA_T	0	0
ENSG00000233347.1	ERP29P1	0.3556	0.00028473	0.0011328	0.986111111111111	0.996527777777778	CEBPA_T	0	0
ENSG00000277479.1		0.35554	0.0352511	0.076753	0.847222222222222	0.822916666666667	CEBPA_T	0	0
ENSG00000239510.2	RPL9P5	0.35542	0.0430471	0.09058	0.791666666666667	0.748263888888889	CEBPA_T	0	0
ENSG00000082516.9	GEMIN5	0.35535	4.23784e-06	2.4638e-05	1	1	CEBPA_T	0	0
ENSG00000127184.13	COX7C	0.35533	1.07787e-07	8.1899e-07	1	1	CEBPA_T	0	0
ENSG00000278498.1		0.35533	0.277462	0.4042	0.458333333333333	0.442708333333333	CEBPA_T	0	0
ENSG00000285117.1		0.35533	0.0351903	0.076642	0.861111111111111	0.763888888888889	CEBPA_T	0	0
ENSG00000279845.1		0.35524	0.00299894	0.0092352	1	0.979166666666667	CEBPA_T	0	0
ENSG00000272681.2	FAM223B	0.35519	0.277796	0.40456	0.319444444444444	0.258680555555556	CEBPA_T	0	0
ENSG00000162433.15	AK4	0.35514	0.0408106	0.086648	1	0.999131944444444	CEBPA_T	0	0
ENSG00000278811.4	LINC00624	0.35507	0.000392302	0.001512	1	0.999131944444444	CEBPA_T	0	0
ENSG00000185404.17	SP140L	0.35497	2.03188e-10	2.2951e-09	1	1	CEBPA_T	0	1
ENSG00000283879.1	MTND6P35	0.35496	0.383198	0.51543	0.347222222222222	0.332465277777778	CEBPA_T	0	0
ENSG00000271963.1		0.35494	0.0676625	0.13134	0.680555555555556	0.657986111111111	CEBPA_T	0	0
ENSG00000213612.3	FAM220CP	0.35491	0.0904931	0.16673	0.888888888888889	0.8203125	CEBPA_T	0	0
ENSG00000182504.11	CEP97	0.35484	9.95371e-08	7.5971e-07	1	1	CEBPA_T	0	0
ENSG00000119711.13	ALDH6A1	0.35483	1.71315e-06	1.068e-05	1	1	CEBPA_T	0	0
ENSG00000165240.20	ATP7A	0.3548	6.00161e-06	3.3918e-05	1	1	CEBPA_T	0	0
ENSG00000182841.12	RRP7BP	0.35475	9.2129e-08	7.0711e-07	1	1	CEBPA_T	0	0
ENSG00000168852.13	TPTE2P5	0.35474	0.000253857	0.0010216	1	0.995659722222222	CEBPA_T	0	0
ENSG00000139651.11	ZNF740	0.3547	3.28957e-09	3.1507e-08	1	1	CEBPA_T	0	1
ENSG00000232901.1	CYCSP10	0.3547	0.00112963	0.0038843	0.986111111111111	0.981770833333333	CEBPA_T	0	0
ENSG00000269609.6	C10orf95-AS1	0.35467	5.42749e-06	3.0936e-05	1	1	CEBPA_T	0	0
ENSG00000238199.1	UBE2V2P3	0.35465	0.00141454	0.0047415	1	0.986979166666667	CEBPA_T	0	0
ENSG00000230124.8	ACBD6	0.35463	1.8857e-20	6.3192e-19	1	1	CEBPA_T	0	0
ENSG00000274124.1		0.3546	0.00241926	0.0076348	1	0.990451388888889	CEBPA_T	0	0
ENSG00000121005.9	CRISPLD1	0.35458	0.0635372	0.12464	0.972222222222222	0.973090277777778	CEBPA_T	0	0
ENSG00000213239.3	NPM1P32	0.35448	0.0135709	0.034109	0.972222222222222	0.907986111111111	CEBPA_T	0	0
ENSG00000108375.13	RNF43	0.35436	0.00261211	0.008182	1	0.998263888888889	CEBPA_T	0	0
ENSG00000134900.12	TPP2	0.35436	7.44188e-10	7.7961e-09	1	1	CEBPA_T	0	0
ENSG00000236976.1	RPL6P20	0.35434	0.00155873	0.0051745	1	0.9921875	CEBPA_T	0	0
ENSG00000257307.1		0.35423	0.00410063	0.012152	0.972222222222222	0.966145833333333	CEBPA_T	0	0
ENSG00000259807.2		0.35423	0.00658936	0.018271	1	0.996527777777778	CEBPA_T	0	0
ENSG00000265593.1	NPM1P45	0.35417	0.46015		0.194444444444444	0.172743055555556	CEBPA_T	0	0
ENSG00000206815.1	RNU6-483P	0.35401	0.0301507	0.067395	0.777777777777778	0.787326388888889	CEBPA_T	0	0
ENSG00000127423.11	AUNIP	0.354	0.000123545	0.00053184	1	1	CEBPA_T	0	0
ENSG00000198298.13	ZNF485	0.35386	0.00276771	0.0086015	1	0.994791666666667	CEBPA_T	0	1
ENSG00000184640.19	SEPTIN9	0.35383	2.845e-07	2.0343e-06	1	1	CEBPA_T	0	0
ENSG00000214047.4	RPS11P7	0.3538	0.0383567	0.082327	0.958333333333333	0.927951388888889	CEBPA_T	0	0
ENSG00000211771.1	TRBJ2-7	0.35379	0.0650342	0.12706	0.902777777777778	0.9296875	CEBPA_T	0	0
ENSG00000257444.1	SETP7	0.35379	0.214634	0.33211	0.430555555555556	0.430555555555556	CEBPA_T	0	0
ENSG00000262339.5		0.35368	0.0138752	0.034777	0.972222222222222	0.979166666666667	CEBPA_T	0	0
ENSG00000225693.1	LAGE3P1	0.35367	0.00770568	0.020904	0.972222222222222	0.921006944444444	CEBPA_T	0	0
ENSG00000196081.10	ZNF724	0.35362	2.21044e-05	0.00011182	1	0.998263888888889	CEBPA_T	0	1
ENSG00000203327.2		0.35361	0.00393434	0.011718	1	0.986111111111111	CEBPA_T	0	0
ENSG00000248854.1	HNRNPH1P3	0.35359	0.00809177	0.02181	0.986111111111111	0.9609375	CEBPA_T	0	0
ENSG00000227017.1		0.35356	0.0382314	0.082091	0.916666666666667	0.927083333333333	CEBPA_T	0	0
ENSG00000183571.11	PGPEP1L	0.35344	0.212086	0.32902	0.5	0.546006944444444	CEBPA_T	0	0
ENSG00000104219.13	ZDHHC2	0.3533	0.000415856	0.0015944	1	1	CEBPA_T	0	0
ENSG00000249119.1	MTND6P4	0.35319	0.00753239	0.020496	1	1	CEBPA_T	0	0
ENSG00000108405.4	P2RX1	0.35317	3.37944e-06	1.9998e-05	1	1	CEBPA_T	1	0
ENSG00000164877.19	MICALL2	0.35313	0.00195578	0.0063404	1	1	CEBPA_T	0	0
ENSG00000202470.1		0.35312	0.108252	0.19289	0.722222222222222	0.690972222222222	CEBPA_T	0	0
ENSG00000236423.6	LINC01134	0.35304	0.0057758	0.016313	1	0.993923611111111	CEBPA_T	0	0
ENSG00000266777.1	SH3GL1P1	0.35303	2.82658e-05	0.00013963	1	1	CEBPA_T	0	0
ENSG00000198128.4	OR2L3	0.35301	0.0952049	0.17375	0.930555555555556	0.802951388888889	CEBPA_T	0	0
ENSG00000272417.1		0.35299	0.0419773	0.088677	0.888888888888889	0.8828125	CEBPA_T	0	0
ENSG00000229654.1	LINC02526	0.35297	0.06538	0.12765	0.736111111111111	0.758680555555556	CEBPA_T	0	0
ENSG00000254238.1		0.35287	0.135534	0.23162	0.694444444444444	0.568576388888889	CEBPA_T	0	0
ENSG00000233511.1		0.35286	0.256609	0.38059	0.722222222222222	0.625	CEBPA_T	0	0
ENSG00000236148.5	RPL23AP37	0.35274	0.0254047	0.058243	0.986111111111111	0.949652777777778	CEBPA_T	0	0
ENSG00000104848.1	KCNA7	0.35273	0.151273	0.25289	0.694444444444444	0.581597222222222	CEBPA_T	0	0
ENSG00000254557.1		0.35271	0.395955	0.52748	0.388888888888889	0.381076388888889	CEBPA_T	0	0
ENSG00000049167.15	ERCC8	0.3527	5.16796e-11	6.3436e-10	1	1	CEBPA_T	0	0
ENSG00000201151.1		0.3527	0.00475716	0.013816	0.972222222222222	0.940104166666667	CEBPA_T	0	0
ENSG00000202400.1	SNORD82	0.35262	0.0630138	0.12383	0.805555555555556	0.743923611111111	CEBPA_T	0	0
ENSG00000230393.1		0.35249	0.105648	0.1891	0.819444444444444	0.790798611111111	CEBPA_T	0	0
ENSG00000230185.5	HSDL2-AS1	0.35239	3.47546e-05	0.00016851	1	0.996527777777778	CEBPA_T	0	0
ENSG00000212163.6	SNORD91A	0.35238	0.034977	0.076241	0.847222222222222	0.810763888888889	CEBPA_T	0	0
ENSG00000258982.1		0.35235	0.00488748	0.014139	0.944444444444444	0.932291666666667	CEBPA_T	0	0
ENSG00000204790.9		0.35234	0.253742	0.37741	0.666666666666667	0.584201388888889	CEBPA_T	0	0
ENSG00000119684.16	MLH3	0.35231	1.63043e-06	1.0209e-05	1	1	CEBPA_T	0	0
ENSG00000132437.18	DDC	0.35228	0.0578519	0.11564	0.888888888888889	0.827256944444444	CEBPA_T	0	0
ENSG00000264860.1		0.35222	0.145469	0.24516	0.708333333333333	0.582465277777778	CEBPA_T	0	0
ENSG00000271364.1		0.35209	0.466831	0.59462	0.222222222222222	0.198784722222222	CEBPA_T	0	0
ENSG00000170049.9	KCNAB3	0.35203	4.16166e-05	0.00019794	1	1	CEBPA_T	0	0
ENSG00000254972.1		0.35201	0.318116	0.44818	0.680555555555556	0.440104166666667	CEBPA_T	0	0
ENSG00000169100.14	SLC25A6	0.35198	5.79557e-07	3.9265e-06	1	1	CEBPA_T	0	0
ENSG00000073536.18	NLE1	0.35196	2.0078e-07	1.468e-06	1	1	CEBPA_T	0	0
ENSG00000271392.1		0.35195	0.0242856	0.056092	0.902777777777778	0.849826388888889	CEBPA_T	0	0
ENSG00000265443.1		0.35193	0.0134695	0.033882	1	0.971354166666667	CEBPA_T	0	0
ENSG00000267298.1		0.3519	0.0136171	0.034215	0.916666666666667	0.933159722222222	CEBPA_T	0	0
ENSG00000164347.18	GFM2	0.35188	3.86583e-11	4.8163e-10	1	1	CEBPA_T	0	0
ENSG00000207654.4	MIR128-1	0.35183	0.194127	0.30751	0.402777777777778	0.385416666666667	CEBPA_T	0	0
ENSG00000087338.5	GMCL1	0.35181	8.9508e-10	9.2603e-09	1	1	CEBPA_T	0	0
ENSG00000270257.1		0.3518	0.00675796	0.018687	1	0.984375	CEBPA_T	0	0
ENSG00000227632.2		0.35176	0.0209479	0.049402	0.986111111111111	0.966145833333333	CEBPA_T	0	0
ENSG00000187021.15	PNLIPRP1	0.35173	0.491018		0.194444444444444	0.166666666666667	CEBPA_T	0	0
ENSG00000121621.7	KIF18A	0.35165	0.000505465	0.0018977	1	0.999131944444444	CEBPA_T	0	0
ENSG00000263535.2	AK4P1	0.35164	0.00921618	0.024439	0.944444444444444	0.943576388888889	CEBPA_T	0	0
ENSG00000213210.4	RPL32P17	0.35159	0.310852	0.44048	0.277777777777778	0.252604166666667	CEBPA_T	0	0
ENSG00000266802.1		0.35157	0.0765742	0.14535	0.875	0.8359375	CEBPA_T	0	0
ENSG00000279206.1		0.35146	0.04606	0.095861	0.833333333333333	0.767361111111111	CEBPA_T	0	0
ENSG00000242100.2	RPL9P32	0.35131	0.000713553	0.0025771	1	1	CEBPA_T	0	0
ENSG00000234500.1		0.35122	0.000422669	0.0016166	1	0.993923611111111	CEBPA_T	0	0
ENSG00000261173.1	DNAJA2-DT	0.35118	0.000425676	0.0016269	1	0.9921875	CEBPA_T	0	0
ENSG00000250433.1	CLSTN2-AS1	0.35115	0.414102	0.54512	0.5	0.295138888888889	CEBPA_T	0	0
ENSG00000197405.8	C5AR1	0.35103	0.0708204	0.13623	1	1	CEBPA_T	0	0
ENSG00000228820.2	RPSAP1	0.35099	0.15535	0.25834	0.597222222222222	0.546006944444444	CEBPA_T	0	0
ENSG00000207333.1	RNU6-680P	0.35096	0.0306226	0.068288	0.805555555555556	0.817708333333333	CEBPA_T	0	0
ENSG00000232858.1	RPL34P27	0.35096	0.0138289	0.03468	1	0.9921875	CEBPA_T	0	0
ENSG00000104432.14	IL7	0.35087	0.0994574	0.18016	0.916666666666667	0.956597222222222	CEBPA_T	0	0
ENSG00000161551.14	ZNF577	0.35078	3.17876e-05	0.00015556	1	1	CEBPA_T	0	1
ENSG00000236086.4	HMGN2P28	0.35076	0.00225379	0.0071756	1	0.975694444444444	CEBPA_T	0	0
ENSG00000228056.3	CFL1P3	0.35075	0.0529207	0.1075	0.847222222222222	0.813368055555556	CEBPA_T	0	0
ENSG00000015171.20	ZMYND11	0.35074	9.23587e-08	7.0874e-07	1	1	CEBPA_T	0	0
ENSG00000163794.6	UCN	0.35065	0.000151587	0.00064074	1	1	CEBPA_T	0	0
ENSG00000201185.1	RNA5SP202	0.35063	0.572374	0.68818	0.180555555555556	0.184027777777778	CEBPA_T	0	0
ENSG00000279757.1		0.35063	0.257789	0.38198	0.458333333333333	0.402777777777778	CEBPA_T	0	0
ENSG00000073910.22	FRY	0.35054	0.000989344	0.0034514	1	1	CEBPA_T	0	0
ENSG00000243537.1	RPL32P20	0.35046	0.161202	0.26603	0.611111111111111	0.571180555555556	CEBPA_T	0	0
ENSG00000236764.4	COX7A2P2	0.35042	0.126415	0.21903	0.680555555555556	0.65625	CEBPA_T	0	0
ENSG00000249446.2	TRAJ60	0.35032	0.386388	0.51856	0.305555555555556	0.245659722222222	CEBPA_T	0	0
ENSG00000263644.1		0.35031	0.224436	0.34359	0.430555555555556	0.359375	CEBPA_T	0	0
ENSG00000106460.19	TMEM106B	0.35029	1.96763e-06	1.2154e-05	1	1	CEBPA_T	1	0
ENSG00000188388.10	GOLGA6L3P	0.35029	0.0679563	0.1318	0.958333333333333	0.905381944444444	CEBPA_T	0	0
ENSG00000189159.16	JPT1	0.35028	7.56043e-08	5.8836e-07	1	1	CEBPA_T	0	0
ENSG00000250338.1		0.35025	0.190841	0.3035	0.569444444444444	0.505208333333333	CEBPA_T	0	0
ENSG00000252639.1	RNU2-24P	0.35022	0.135226	0.23124	0.680555555555556	0.53125	CEBPA_T	0	0
ENSG00000230947.2		0.35021	0.193688	0.30693	0.583333333333333	0.4609375	CEBPA_T	0	0
ENSG00000152348.16	ATG10	0.35018	3.03978e-09	2.9273e-08	1	1	CEBPA_T	0	0
ENSG00000279103.1		0.35014	0.00931295	0.024666	1	0.984375	CEBPA_T	0	0
ENSG00000260601.1		0.35006	0.0578776	0.11567	0.902777777777778	0.868055555555556	CEBPA_T	0	0
ENSG00000124343.14	XG	0.35003	0.10714	0.19126	0.930555555555556	0.930555555555556	CEBPA_T	0	0
ENSG00000230592.2	RPSAP8	0.34998	0.00686006	0.018926	1	0.988715277777778	CEBPA_T	0	0
ENSG00000111581.10	NUP107	0.3499	5.92026e-10	6.2701e-09	1	1	CEBPA_T	0	0
ENSG00000273958.1		0.34974	0.235995	0.35712	0.430555555555556	0.371527777777778	CEBPA_T	0	0
ENSG00000100599.16	RIN3	0.34944	4.22263e-07	2.931e-06	1	1	CEBPA_T	0	0
ENSG00000147804.10	SLC39A4	0.34919	0.00046582	0.001765	1	1	CEBPA_T	0	0
ENSG00000285053.1		0.34911	3.85666e-07	2.695e-06	1	1	CEBPA_T	0	0
ENSG00000287413.1		0.34908	0.42687	0.55712	0.277777777777778	0.21875	CEBPA_T	0	0
ENSG00000236887.1		0.34906	0.0541071	0.10936	0.930555555555556	0.848958333333333	CEBPA_T	0	0
ENSG00000241420.3	RN7SL505P	0.34905	0.0414548	0.087769	0.972222222222222	0.873263888888889	CEBPA_T	0	0
ENSG00000275850.1		0.34905	0.523117	0.64507	0.0972222222222222	0.212673611111111	CEBPA_T	0	0
ENSG00000287676.1		0.349	0.0205772	0.048657	0.916666666666667	0.905381944444444	CEBPA_T	0	0
ENSG00000172244.9	C5orf34	0.34898	8.35003e-06	4.5996e-05	1	0.999131944444444	CEBPA_T	0	0
ENSG00000229280.1	EEF1DP6	0.34887	0.137632	0.23455	0.541666666666667	0.573784722222222	CEBPA_T	0	0
ENSG00000272142.4		0.3488	5.59915e-05	0.00025905	1	0.999131944444444	CEBPA_T	0	0
ENSG00000237849.1	NFYAP1	0.34876	0.616175	0.72423	0.222222222222222	0.230034722222222	CEBPA_T	0	0
ENSG00000251980.1	RNU6-436P	0.34869	0.468414	0.59602	0.194444444444444	0.180555555555556	CEBPA_T	0	0
ENSG00000207217.1	SNORA80D	0.34858	0.00616918	0.017255	0.958333333333333	0.938368055555556	CEBPA_T	0	0
ENSG00000149657.20	LSM14B	0.34852	2.97925e-08	2.4759e-07	1	1	CEBPA_T	0	0
ENSG00000259083.1	PNN-AS1	0.34847	0.000634777	0.0023251	1	0.997395833333333	CEBPA_T	0	0
ENSG00000273432.1		0.34845	0.00012072	0.00052106	1	0.985243055555556	CEBPA_T	0	0
ENSG00000124532.15	MRS2	0.34827	1.17243e-09	1.1966e-08	1	1	CEBPA_T	0	0
ENSG00000272510.1		0.34822	0.0997177	0.18054	0.694444444444444	0.603298611111111	CEBPA_T	0	0
ENSG00000236189.2	RPL18AP15	0.34812	0.143435	0.24244	0.611111111111111	0.540798611111111	CEBPA_T	0	0
ENSG00000058091.17	CDK14	0.34808	0.00812538	0.021886	1	1	CEBPA_T	0	0
ENSG00000251470.1	ASNSP4	0.34808	0.28673	0.41458	0.388888888888889	0.315972222222222	CEBPA_T	0	0
ENSG00000261019.1		0.34808	0.0254865	0.058393	0.930555555555556	0.915798611111111	CEBPA_T	0	0
ENSG00000229474.7	PATL2	0.34805	7.29803e-05	0.00032898	1	1	CEBPA_T	0	0
ENSG00000229954.1	MTND2P2	0.34803	0.178133	0.28752	0.652777777777778	0.5859375	CEBPA_T	0	0
ENSG00000186106.11	ANKRD46	0.348	2.84545e-06	1.7076e-05	1	1	CEBPA_T	0	0
ENSG00000196865.4	NHLRC2	0.34794	4.11722e-08	3.3495e-07	1	1	CEBPA_T	0	0
ENSG00000241654.1	RPL19P18	0.34794	0.33047		0.305555555555556	0.224826388888889	CEBPA_T	0	0
ENSG00000237082.1	COX5BP6	0.34793	0.00270838	0.0084443	0.986111111111111	0.984375	CEBPA_T	0	0
ENSG00000286430.1		0.34793	0.00309511	0.0094844	0.958333333333333	0.961805555555556	CEBPA_T	0	0
ENSG00000267114.1		0.34792	0.000819832	0.0029158	1	0.986111111111111	CEBPA_T	0	0
ENSG00000259848.9		0.34787	0.231967	0.3525	0.472222222222222	0.446180555555556	CEBPA_T	0	0
ENSG00000259972.3		0.34783	4.98548e-06	2.8683e-05	1	0.999131944444444	CEBPA_T	0	0
ENSG00000179981.11	TSHZ1	0.34781	4.04219e-06	2.3582e-05	1	1	CEBPA_T	0	1
ENSG00000213620.3	RPL21P70	0.34778	0.423646	0.55404	0.291666666666667	0.206597222222222	CEBPA_T	0	0
ENSG00000200495.1	RNU6-1205P	0.34777	0.257821	0.38198	0.444444444444444	0.373263888888889	CEBPA_T	0	0
ENSG00000145979.18	TBC1D7	0.34776	8.18425e-11	9.7831e-10	1	1	CEBPA_T	0	0
ENSG00000214029.5	ZNF891	0.34774	0.000368403	0.0014276	1	1	CEBPA_T	0	1
ENSG00000224927.2	NDUFA5P10	0.34762	0.413165	0.54416	0.305555555555556	0.307291666666667	CEBPA_T	0	0
ENSG00000202227.1	RNU6-282P	0.34756	0.093837	0.17172	0.791666666666667	0.707465277777778	CEBPA_T	0	0
ENSG00000115998.8	C2orf42	0.34747	7.24432e-09	6.5794e-08	1	1	CEBPA_T	0	0
ENSG00000206995.1		0.3474	0.0963135	0.17547	0.847222222222222	0.746527777777778	CEBPA_T	0	0
ENSG00000217512.1		0.34738	0.0203645	0.048232	0.986111111111111	0.978298611111111	CEBPA_T	0	0
ENSG00000223500.1	RNF14P4	0.34738	0.124347	0.21609	0.708333333333333	0.65625	CEBPA_T	0	0
ENSG00000107938.18	EDRF1	0.34709	5.60059e-09	5.1762e-08	1	1	CEBPA_T	0	0
ENSG00000163518.11	FCRL4	0.34698	0.386911	0.51905	0.25	0.322048611111111	CEBPA_T	0	0
ENSG00000105204.14	DYRK1B	0.34691	8.1202e-07	5.3637e-06	1	1	CEBPA_T	0	0
ENSG00000276445.1		0.3469	0.0526256	0.10699	0.861111111111111	0.855902777777778	CEBPA_T	0	0
ENSG00000214784.4	RPS3AP21	0.34675	0.00115241	0.0039501	1	1	CEBPA_T	0	0
ENSG00000252933.1	RNU6-1223P	0.34672	0.00233689	0.0074057	0.958333333333333	0.965277777777778	CEBPA_T	0	0
ENSG00000152932.8	RAB3C	0.34655	0.113483	0.20058	0.958333333333333	0.950520833333333	CEBPA_T	0	0
ENSG00000229985.2		0.34652	0.114293	0.20174	0.763888888888889	0.732638888888889	CEBPA_T	0	0
ENSG00000238405.1	RNA5SP311	0.34648	0.0254633	0.058355	0.958333333333333	0.934895833333333	CEBPA_T	0	0
ENSG00000228938.3	SNRPD2P1	0.34645	0.0455946	0.095033	0.930555555555556	0.903645833333333	CEBPA_T	0	0
ENSG00000072415.10	PALS1	0.3464	5.66774e-07	3.8479e-06	1	1	CEBPA_T	0	0
ENSG00000256849.1	TCP1P3	0.34636	0.00588108	0.016563	0.972222222222222	0.9765625	CEBPA_T	0	0
ENSG00000176302.13	FOXR1	0.34635	0.0876714	0.16248	0.833333333333333	0.755208333333333	CEBPA_T	0	1
ENSG00000199331.1		0.34634	0.0106605	0.027694	0.930555555555556	0.931423611111111	CEBPA_T	0	0
ENSG00000279129.1		0.34634	0.106589	0.19047	0.930555555555556	0.830729166666667	CEBPA_T	0	0
ENSG00000261615.7	LINC01858	0.34631	0.407646	0.5389	0.222222222222222	0.243923611111111	CEBPA_T	0	0
ENSG00000258450.1		0.34629	0.0121007	0.030888	0.972222222222222	0.950520833333333	CEBPA_T	0	0
ENSG00000273763.2		0.34629	0.000454874	0.0017272	1	0.998263888888889	CEBPA_T	0	0
ENSG00000213412.3	HNRNPA1P33	0.34628	0.0166998	0.040774	0.888888888888889	0.923611111111111	CEBPA_T	0	0
ENSG00000134294.14	SLC38A2	0.34623	8.11417e-08	6.2685e-07	1	1	CEBPA_T	0	0
ENSG00000283166.1		0.34621	0.332607	0.46368	0.458333333333333	0.456597222222222	CEBPA_T	0	0
ENSG00000160870.15	CYP3A7	0.34616	0.0219043	0.051315	0.888888888888889	0.890625	CEBPA_T	0	0
ENSG00000202255.1		0.34609	0.0369771	0.079898	0.930555555555556	0.823784722222222	CEBPA_T	0	0
ENSG00000227775.3		0.34607	0.000788866	0.0028177	1	1	CEBPA_T	0	0
ENSG00000244071.1	RPL9P33	0.34603	0.0572838	0.1147	0.958333333333333	0.927083333333333	CEBPA_T	0	0
ENSG00000267340.1		0.34591	0.000778213	0.0027841	1	0.998263888888889	CEBPA_T	0	0
ENSG00000142065.14	ZFP14	0.34589	1.0101e-05	5.4837e-05	1	1	CEBPA_T	0	1
ENSG00000286134.2		0.34587	0.540929	0.66072	0.263888888888889	0.229166666666667	CEBPA_T	0	0
ENSG00000217041.1		0.34584	0.195002	0.30857	0.583333333333333	0.550347222222222	CEBPA_T	0	0
ENSG00000168016.15	TRANK1	0.34579	0.000255398	0.0010274	1	1	CEBPA_T	0	0
ENSG00000202034.1	RNU6-399P	0.34577	0.178634	0.28815	0.625	0.519097222222222	CEBPA_T	0	0
ENSG00000239828.7	CCDC54-AS1	0.34576	0.0427288	0.090036	0.888888888888889	0.844618055555556	CEBPA_T	0	0
ENSG00000236191.3	RPS15AP25	0.34574	0.176992	0.2862	0.75	0.642361111111111	CEBPA_T	0	0
ENSG00000270467.1	IGHV3OR16-12	0.34572	0.458535	0.58725	0.25	0.216145833333333	CEBPA_T	0	0
ENSG00000214612.3	RPS19P1	0.3457	0.00228118	0.0072481	1	0.998263888888889	CEBPA_T	0	0
ENSG00000164172.20	MOCS2	0.34557	0.000275161	0.0010986	1	1	CEBPA_T	0	0
ENSG00000133706.19	LARS1	0.34556	2.08842e-05	0.00010616	1	1	CEBPA_T	0	0
ENSG00000135821.19	GLUL	0.34554	9.68968e-05	0.00042594	1	1	CEBPA_T	0	0
ENSG00000287509.1		0.3455	0.0462448	0.096194	0.888888888888889	0.885416666666667	CEBPA_T	0	0
ENSG00000224427.1		0.34542	0.112896	0.19973	0.833333333333333	0.716145833333333	CEBPA_T	0	0
ENSG00000264419.1	MIR548AC	0.3454	0.151579	0.25329	0.694444444444444	0.625868055555556	CEBPA_T	0	0
ENSG00000240392.1	RPL9P3	0.34538	0.00517486	0.014839	1	1	CEBPA_T	0	0
ENSG00000236539.3	HNRNPA1P54	0.34522	0.00406496	0.012059	0.972222222222222	0.985243055555556	CEBPA_T	0	0
ENSG00000138772.13	ANXA3	0.34518	0.114241	0.20167	0.986111111111111	0.998263888888889	CEBPA_T	0	1
ENSG00000231407.6	GORAB-AS1	0.34518	0.00597026	0.016779	0.986111111111111	0.979166666666667	CEBPA_T	0	0
ENSG00000227301.1		0.34516	0.30217	0.43128	0.444444444444444	0.396701388888889	CEBPA_T	0	0
ENSG00000214857.4	SEM1P1	0.34503	0.0975677	0.17735	0.75	0.704861111111111	CEBPA_T	0	0
ENSG00000287512.1		0.34499	0.0517969	0.10558	0.833333333333333	0.769097222222222	CEBPA_T	0	0
ENSG00000140025.16	EFCAB11	0.34496	1.42652e-08	1.2417e-07	1	1	CEBPA_T	0	0
ENSG00000237977.1	EIF4HP2	0.34496	0.0120442	0.030764	0.986111111111111	0.996527777777778	CEBPA_T	0	0
ENSG00000102226.10	USP11	0.34491	7.75655e-08	6.0219e-07	1	1	CEBPA_T	0	0
ENSG00000127957.18	PMS2P3	0.34488	2.47974e-09	2.4176e-08	1	1	CEBPA_T	0	0
ENSG00000248878.1		0.34486	0.178021	0.28742	0.638888888888889	0.536458333333333	CEBPA_T	0	0
ENSG00000241562.2	RPL7P5	0.34473	0.407923	0.53914	0.319444444444444	0.249131944444444	CEBPA_T	0	0
ENSG00000157211.11	CDCP2	0.34464	0.357486	0.48988	0.361111111111111	0.282986111111111	CEBPA_T	0	0
ENSG00000255157.1	DEFB130C	0.34459	0.0936755	0.17152	0.722222222222222	0.657118055555556	CEBPA_T	0	0
ENSG00000091651.9	ORC6	0.34452	0.000261492	0.0010494	1	1	CEBPA_T	0	0
ENSG00000138629.16	UBL7	0.34452	1.48575e-10	1.7045e-09	1	1	CEBPA_T	0	0
ENSG00000160953.16	PWWP3A	0.34451	4.72435e-05	0.00022224	1	1	CEBPA_T	0	0
ENSG00000236683.3	HMGA1P1	0.3445	0.00972746	0.025623	0.986111111111111	0.960069444444444	CEBPA_T	0	0
ENSG00000151952.16	TMEM132D	0.34444	0.217406	0.33543	0.625	0.625	CEBPA_T	0	0
ENSG00000264647.1		0.34442	0.278269	0.40503	0.402777777777778	0.34375	CEBPA_T	0	0
ENSG00000164291.17	ARSK	0.34435	6.33318e-06	3.5649e-05	1	1	CEBPA_T	0	0
ENSG00000276845.1		0.34434	0.400546	0.53198	0.319444444444444	0.213541666666667	CEBPA_T	0	0
ENSG00000105136.21	ZNF419	0.3443	2.59919e-05	0.00012941	1	1	CEBPA_T	0	1
ENSG00000276097.1		0.34429	0.075167	0.14315	0.930555555555556	0.844618055555556	CEBPA_T	0	0
ENSG00000085224.23	ATRX	0.34424	1.09948e-08	9.7215e-08	1	1	CEBPA_T	1	1
ENSG00000221888.4	OR1C1	0.34422	0.319552	0.44976	0.486111111111111	0.404513888888889	CEBPA_T	0	0
ENSG00000114942.14	EEF1B2	0.34421	4.76027e-07	3.2726e-06	1	1	CEBPA_T	0	0
ENSG00000168116.14	KIAA1586	0.34421	3.95579e-06	2.3119e-05	1	1	CEBPA_T	0	0
ENSG00000258183.6	LINC02392	0.34418	0.538449	0.65866	0.125	0.184027777777778	CEBPA_T	0	0
ENSG00000286739.1		0.34418	0.197923	0.3122	0.694444444444444	0.519965277777778	CEBPA_T	0	0
ENSG00000232035.1		0.34417	0.523703	0.6456	0.291666666666667	0.214409722222222	CEBPA_T	0	0
ENSG00000279281.1		0.34412	0.0772944	0.14652	0.986111111111111	0.936631944444444	CEBPA_T	0	0
ENSG00000225051.5	HMGB3P22	0.34404	0.000938091	0.0032882	1	0.993923611111111	CEBPA_T	0	0
ENSG00000231333.2	RPL34P6	0.34402	0.0400436	0.085283	0.916666666666667	0.841145833333333	CEBPA_T	0	0
ENSG00000226877.9		0.344	0.0310137	0.069041	0.875	0.841145833333333	CEBPA_T	0	0
ENSG00000269980.1		0.34399	0.00589638	0.0166	0.944444444444444	0.942708333333333	CEBPA_T	0	0
ENSG00000196196.3	HRCT1	0.34397	0.414201	0.54517	0.208333333333333	0.236979166666667	CEBPA_T	0	0
ENSG00000283676.1	MIR5087	0.34396	0.139958	0.2377	0.819444444444444	0.788194444444444	CEBPA_T	0	0
ENSG00000232894.1	MRPS31P2	0.3439	0.0309804	0.06898	0.916666666666667	0.881944444444444	CEBPA_T	0	0
ENSG00000287980.1		0.34389	0.339538	0.47097	0.416666666666667	0.417534722222222	CEBPA_T	0	0
ENSG00000200924.1	RNU6-1048P	0.34384	0.00350789	0.010602	0.972222222222222	0.965277777777778	CEBPA_T	0	0
ENSG00000042088.14	TDP1	0.34374	1.5896e-14	2.8967e-13	1	1	CEBPA_T	0	1
ENSG00000092929.12	UNC13D	0.34362	1.81332e-08	1.5516e-07	1	1	CEBPA_T	0	0
ENSG00000241764.4	CBLL1-AS1	0.3436	1.59752e-05	8.3144e-05	1	0.999131944444444	CEBPA_T	0	0
ENSG00000238007.1		0.34346	0.16669	0.2731	0.625	0.53125	CEBPA_T	0	0
ENSG00000268223.6	ARL14EPL	0.34345	0.23801	0.35943	0.638888888888889	0.645833333333333	CEBPA_T	0	0
ENSG00000286216.1		0.34345	0.0141952	0.035464	0.958333333333333	0.9609375	CEBPA_T	0	0
ENSG00000073111.14	MCM2	0.34343	0.000669321	0.0024381	1	1	CEBPA_T	0	0
ENSG00000105607.13	GCDH	0.3434	9.29319e-09	8.3122e-08	1	1	CEBPA_T	0	0
ENSG00000175520.9	UBQLN3	0.3434	0.291131	0.41933	0.597222222222222	0.418402777777778	CEBPA_T	0	0
ENSG00000147099.21	HDAC8	0.34335	1.09104e-07	8.2781e-07	1	1	CEBPA_T	0	1
ENSG00000229087.1	RPS26P18	0.34334	0.389897	0.52183	0.472222222222222	0.374131944444444	CEBPA_T	0	0
ENSG00000111725.11	PRKAB1	0.34331	5.47106e-10	5.8249e-09	1	1	CEBPA_T	0	0
ENSG00000286546.1		0.34331	0.0987575	0.17909	0.888888888888889	0.869791666666667	CEBPA_T	0	0
ENSG00000253641.6	LINC03022	0.3433	0.00577943	0.016319	0.986111111111111	0.986111111111111	CEBPA_T	0	0
ENSG00000162613.17	FUBP1	0.34321	1.37611e-11	1.8006e-10	1	1	CEBPA_T	0	1
ENSG00000237489.5	C10orf143	0.34321	8.45127e-05	0.00037661	1	1	CEBPA_T	0	0
ENSG00000251703.1	RNU6-998P	0.34318	0.0433347	0.091082	0.916666666666667	0.908854166666667	CEBPA_T	0	0
ENSG00000237016.1		0.34317	0.396372	0.52787	0.277777777777778	0.256944444444444	CEBPA_T	0	0
ENSG00000224511.2	LINC00365	0.34316	0.306439	0.43591	0.402777777777778	0.321180555555556	CEBPA_T	0	0
ENSG00000179859.9	RNF227	0.34306	9.1444e-06	4.9995e-05	1	1	CEBPA_T	0	0
ENSG00000213201.3	FABP5P10	0.34296	0.177078	0.28628	0.666666666666667	0.627604166666667	CEBPA_T	0	0
ENSG00000135436.8	FAM186B	0.34293	0.00719768	0.019691	0.986111111111111	0.991319444444444	CEBPA_T	0	0
ENSG00000186150.5	UBL4B	0.34287	0.356868	0.48934	0.416666666666667	0.391493055555556	CEBPA_T	0	0
ENSG00000213261.3	EEF1B2P6	0.34278	0.000308446	0.0012175	1	1	CEBPA_T	0	0
ENSG00000004478.8	FKBP4	0.34276	0.00196626	0.0063705	1	1	CEBPA_T	0	0
ENSG00000235670.1	RPL21P40	0.34274	0.111427	0.19756	0.722222222222222	0.6953125	CEBPA_T	0	0
ENSG00000276409.5	CCL14	0.34272	0.30557	0.43494	0.458333333333333	0.368923611111111	CEBPA_T	0	0
ENSG00000226310.1		0.3427	6.49064e-06	3.6468e-05	1	0.995659722222222	CEBPA_T	0	0
ENSG00000270664.1		0.34261	0.388978	0.52104	0.319444444444444	0.307291666666667	CEBPA_T	0	0
ENSG00000221500.1	SNORD100	0.34256	0.0016903	0.0055652	1	0.983506944444444	CEBPA_T	0	0
ENSG00000172362.3	OR5B12	0.34254	0.322789	0.4532	0.347222222222222	0.303819444444444	CEBPA_T	0	0
ENSG00000284646.1		0.34249	0.518093	0.64055	0.208333333333333	0.169270833333333	CEBPA_T	0	0
ENSG00000184903.10	IMMP2L	0.34247	1.21415e-05	6.4984e-05	1	1	CEBPA_T	0	0
ENSG00000139405.16	RITA1	0.34224	3.33174e-06	1.9738e-05	1	1	CEBPA_T	0	0
ENSG00000213150.2		0.34222	0.0995164	0.18024	0.777777777777778	0.811631944444444	CEBPA_T	0	0
ENSG00000230637.2		0.34217	0.010883	0.028177	0.972222222222222	0.975694444444444	CEBPA_T	0	0
ENSG00000267646.1		0.34216	0.0971373	0.17669	0.75	0.681423611111111	CEBPA_T	0	0
ENSG00000237224.4		0.34206	0.174327	0.28291	0.625	0.565104166666667	CEBPA_T	0	0
ENSG00000272197.2	RN7SL803P	0.34204	0.248272	0.3711	0.569444444444444	0.403645833333333	CEBPA_T	0	0
ENSG00000186020.13	ZNF529	0.34202	0.00011891	0.00051377	1	1	CEBPA_T	0	1
ENSG00000283023.1	FRG1GP	0.34199	0.0123557	0.031429	0.986111111111111	0.975694444444444	CEBPA_T	0	0
ENSG00000228702.1		0.3419	0.00869505	0.023237	0.930555555555556	0.953993055555556	CEBPA_T	0	0
ENSG00000159917.17	ZNF235	0.34189	7.0559e-06	3.9362e-05	1	0.999131944444444	CEBPA_T	0	1
ENSG00000128050.9	PAICS	0.34177	3.85884e-06	2.2611e-05	1	1	CEBPA_T	0	0
ENSG00000185955.5	SPACDR	0.34169	0.00214032	0.0068544	1	0.997395833333333	CEBPA_T	0	0
ENSG00000232185.1	CNOT7P2	0.34169	0.17824	0.28765	0.611111111111111	0.486111111111111	CEBPA_T	0	0
ENSG00000279620.1		0.34169	0.0427434	0.090049	0.944444444444444	0.965277777777778	CEBPA_T	0	0
ENSG00000286362.1		0.34165	0.00988062	0.02597	0.944444444444444	0.922743055555556	CEBPA_T	0	0
ENSG00000287706.1		0.34164	0.2962	0.42478	0.333333333333333	0.300347222222222	CEBPA_T	0	0
ENSG00000226080.1	RPL6P4	0.34154	0.00761568	0.020692	1	0.955729166666667	CEBPA_T	0	0
ENSG00000250159.7	PKD2L2-DT	0.34154	0.00533655	0.015247	0.986111111111111	0.994791666666667	CEBPA_T	0	0
ENSG00000249383.2	LINC02071	0.34147	0.312316	0.44205	0.333333333333333	0.28125	CEBPA_T	0	0
ENSG00000132207.18	SLX1A	0.34146	0.195028	0.30859	0.569444444444444	0.447048611111111	CEBPA_T	0	0
ENSG00000277301.1		0.34139	0.0421296	0.088963	0.958333333333333	0.982638888888889	CEBPA_T	0	0
ENSG00000077984.6	CST7	0.34122	0.0391809	0.083791	1	1	CEBPA_T	0	0
ENSG00000284848.2	LINC02359	0.34121	0.473792	0.60102	0.222222222222222	0.203993055555556	CEBPA_T	0	0
ENSG00000242474.3	LINC03015	0.34119	2.67666e-05	0.00013289	1	1	CEBPA_T	0	0
ENSG00000217824.1	SNRPEP6	0.34117	0.310334	0.43996	0.375	0.285590277777778	CEBPA_T	0	0
ENSG00000225349.2	ANKRD49P2	0.34107	0.220858	0.33937	0.666666666666667	0.536458333333333	CEBPA_T	0	0
ENSG00000234329.1	RPL7AP16	0.341	0.00276206	0.0085896	1	1	CEBPA_T	0	0
ENSG00000144161.13	ZC3H8	0.34096	2.49639e-10	2.7827e-09	1	1	CEBPA_T	0	1
ENSG00000256374.2		0.34094	0.321661	0.45199	0.375	0.280381944444444	CEBPA_T	0	0
ENSG00000242553.1		0.34087	0.00046092	0.0017483	1	0.993923611111111	CEBPA_T	0	0
ENSG00000230526.1		0.34084	0.0821816	0.15426	0.833333333333333	0.746527777777778	CEBPA_T	0	0
ENSG00000184055.4	OR7E87P	0.34078	0.365762	0.49814	0.347222222222222	0.282986111111111	CEBPA_T	0	0
ENSG00000241473.1	ACTBP16	0.34078	0.208169	0.32437	0.652777777777778	0.591145833333333	CEBPA_T	0	0
ENSG00000201376.1		0.34076	0.0288209	0.064832	0.958333333333333	0.919270833333333	CEBPA_T	0	0
ENSG00000220370.1		0.34073	0.200975	0.31573	0.597222222222222	0.522569444444444	CEBPA_T	0	0
ENSG00000176641.11	RNF152	0.34069	0.112595	0.1993	0.986111111111111	0.967881944444444	CEBPA_T	0	0
ENSG00000273549.1		0.34061	0.110806	0.19663	0.736111111111111	0.597222222222222	CEBPA_T	0	0
ENSG00000228525.1		0.3406	0.112952	0.19981	0.819444444444444	0.779513888888889	CEBPA_T	0	0
ENSG00000214140.11	PRCD	0.34039	0.0207932	0.049091	1	0.995659722222222	CEBPA_T	0	0
ENSG00000102904.15	TSNAXIP1	0.34019	0.000405715	0.0015595	1	0.999131944444444	CEBPA_T	0	0
ENSG00000230482.1	ATP5MC2P3	0.34015	0.0133958	0.033723	0.986111111111111	0.997395833333333	CEBPA_T	0	0
ENSG00000201863.1		0.34013	0.226584	0.34606	0.638888888888889	0.508680555555556	CEBPA_T	0	0
ENSG00000213305.3	HNRNPCP6	0.34012	0.00203971	0.0065779	1	0.977430555555556	CEBPA_T	0	0
ENSG00000272262.1	RNU6-89P	0.34011	0.555701	0.6738	0.277777777777778	0.217881944444444	CEBPA_T	0	0
ENSG00000197451.12	HNRNPAB	0.34008	1.41146e-10	1.6237e-09	1	1	CEBPA_T	0	1
ENSG00000166803.14	PCLAF	0.34007	0.00457203	0.013352	1	1	CEBPA_T	0	0
ENSG00000285094.1	LINC01488	0.33994	0.420481	0.55109	0.375	0.270833333333333	CEBPA_T	0	0
ENSG00000257649.1	METTL7AP1	0.33992	0.213595	0.33082	0.486111111111111	0.449652777777778	CEBPA_T	0	0
ENSG00000169662.8	BCRP6	0.33975	0.339264		0.333333333333333	0.217881944444444	CEBPA_T	0	0
ENSG00000263280.2		0.33968	0.0088858	0.023681	0.972222222222222	0.944444444444444	CEBPA_T	0	0
ENSG00000174667.4	OR7D4	0.33965	0.225783	0.34511	0.527777777777778	0.519097222222222	CEBPA_T	0	0
ENSG00000272696.1		0.33957	3.33231e-05	0.00016208	1	0.993055555555556	CEBPA_T	0	0
ENSG00000267184.1		0.33954	0.273773	0.40005	0.388888888888889	0.313368055555556	CEBPA_T	0	0
ENSG00000162873.15	KLHDC8A	0.33952	0.257818	0.38198	0.930555555555556	0.863715277777778	CEBPA_T	0	0
ENSG00000258285.1	TESC-AS1	0.33951	0.256021	0.37992	0.416666666666667	0.368055555555556	CEBPA_T	0	0
ENSG00000285744.1		0.33949	0.137117	0.23388	0.791666666666667	0.821180555555556	CEBPA_T	0	0
ENSG00000254003.1	SRI-AS1	0.33946	0.00415966	0.012305	1	0.989583333333333	CEBPA_T	0	0
ENSG00000206754.1	SNORD101	0.33944	0.00820067	0.022064	1	0.981770833333333	CEBPA_T	0	0
ENSG00000184992.13	BRI3BP	0.33939	0.00041556	0.0015935	1	1	CEBPA_T	1	0
ENSG00000231873.2		0.3393	0.388823	0.52091	0.291666666666667	0.2421875	CEBPA_T	0	0
ENSG00000250574.1		0.3393	0.117558	0.20634	0.722222222222222	0.698784722222222	CEBPA_T	0	0
ENSG00000258051.1		0.33929	0.435423		0.25	0.194444444444444	CEBPA_T	0	0
ENSG00000243095.1	RPL3P10	0.33925	0.106539	0.1904	0.902777777777778	0.831597222222222	CEBPA_T	0	0
ENSG00000129480.13	DTD2	0.33922	5.91956e-05	0.00027245	0.986111111111111	0.998263888888889	CEBPA_T	0	0
ENSG00000174225.15	ARL13A	0.33918	0.000831303	0.0029517	1	0.988715277777778	CEBPA_T	0	0
ENSG00000118407.15	FILIP1	0.33917	0.00515773	0.014803	0.986111111111111	0.988715277777778	CEBPA_T	0	0
ENSG00000135973.3	GPR45	0.33914	0.037769	0.081246	0.888888888888889	0.894965277777778	CEBPA_T	0	0
ENSG00000198077.10	CYP2A7	0.33905	0.134647	0.23038	0.875	0.756076388888889	CEBPA_T	0	0
ENSG00000227470.1	RPL39P16	0.33903	0.00638356	0.017771	0.916666666666667	0.940104166666667	CEBPA_T	0	0
ENSG00000226359.1	ACTG1P24	0.33901	0.000206219	0.0008472	1	0.989583333333333	CEBPA_T	0	0
ENSG00000181009.5	OR52N5	0.339	0.26526	0.39055	0.652777777777778	0.541666666666667	CEBPA_T	0	0
ENSG00000235486.1	ANAPC1P6	0.33899	0.161692	0.26677	0.611111111111111	0.556423611111111	CEBPA_T	0	0
ENSG00000232640.1		0.33894	0.00065676	0.0023972	1	0.998263888888889	CEBPA_T	0	0
ENSG00000197302.10	KRBOX5	0.33891	2.13577e-06	1.3095e-05	1	1	CEBPA_T	0	1
ENSG00000228169.3	PPIAP19	0.33889	0.0400616	0.0853	0.958333333333333	0.954861111111111	CEBPA_T	0	0
ENSG00000264812.1		0.33886	0.00325583	0.0099189	1	0.9921875	CEBPA_T	0	0
ENSG00000196408.12	NOXO1	0.33882	0.286894	0.41475	0.333333333333333	0.302951388888889	CEBPA_T	0	0
ENSG00000228844.1		0.33881	0.100432	0.18164	0.833333333333333	0.7890625	CEBPA_T	0	0
ENSG00000182533.7	CAV3	0.33875	0.115342	0.20312	0.777777777777778	0.694444444444444	CEBPA_T	0	0
ENSG00000253430.1		0.33871	0.232566	0.35312	0.569444444444444	0.477430555555556	CEBPA_T	0	0
ENSG00000221971.3	TTC4P1	0.3386	0.104115	0.18703	0.722222222222222	0.709201388888889	CEBPA_T	0	0
ENSG00000236154.1		0.3386	0.302525	0.4317	0.430555555555556	0.568576388888889	CEBPA_T	0	0
ENSG00000239253.1	RPS4XP23	0.33855	0.240263	0.36206	0.527777777777778	0.411458333333333	CEBPA_T	0	0
ENSG00000113368.12	LMNB1	0.33853	5.18964e-05	0.00024179	1	1	CEBPA_T	0	0
ENSG00000121905.10	HPCA	0.3385	0.103436	0.18604	0.763888888888889	0.654513888888889	CEBPA_T	0	0
ENSG00000233837.1	EIF3LP2	0.33849	0.000571374	0.002118	1	0.999131944444444	CEBPA_T	0	0
ENSG00000019485.13	PRDM11	0.33848	0.000141541	0.00060235	1	1	CEBPA_T	0	1
ENSG00000143702.16	CEP170	0.33846	1.79304e-09	1.7804e-08	1	1	CEBPA_T	0	0
ENSG00000232400.1	RAD17P1	0.33834	0.102052	0.18403	0.652777777777778	0.7109375	CEBPA_T	0	0
ENSG00000199824.1	RNU6-199P	0.33832	0.0425387	0.089707	0.916666666666667	0.873263888888889	CEBPA_T	0	0
ENSG00000185267.10	CDNF	0.33829	0.000211155	0.00086539	1	0.999131944444444	CEBPA_T	0	0
ENSG00000280018.4		0.33828	0.0537955	0.10886	0.875	0.852430555555556	CEBPA_T	0	0
ENSG00000260121.1		0.33827	0.00873685	0.023337	0.958333333333333	0.981770833333333	CEBPA_T	0	0
ENSG00000169208.3	OR10G3	0.33826	0.380717	0.51313	0.291666666666667	0.243923611111111	CEBPA_T	0	0
ENSG00000235531.11	MSC-AS1	0.33825	0.20252	0.31764	0.888888888888889	0.901041666666667	CEBPA_T	0	0
ENSG00000256660.6	CLEC12B	0.33809	0.0267486	0.060802	1	0.996527777777778	CEBPA_T	0	0
ENSG00000233797.2	UFL1-AS1	0.33808	0.0594734	0.11829	0.875	0.768229166666667	CEBPA_T	0	0
ENSG00000234402.1	ELK2BP	0.33795	0.39115	0.52298	0.333333333333333	0.28125	CEBPA_T	0	0
ENSG00000153233.13	PTPRR	0.33794	0.290392	0.41854	0.680555555555556	0.574652777777778	CEBPA_T	0	0
ENSG00000271072.1	PHB1P20	0.33786	0.112467	0.19912	0.75	0.694444444444444	CEBPA_T	0	0
ENSG00000271752.1		0.33785	0.132015	0.22677	0.777777777777778	0.670138888888889	CEBPA_T	0	0
ENSG00000133624.13	ZNF767P	0.33784	1.53039e-05	8.0033e-05	1	1	CEBPA_T	0	0
ENSG00000283973.2		0.33778	0.127502	0.22054	0.722222222222222	0.712673611111111	CEBPA_T	0	0
ENSG00000229336.1	SREK1IP1P1	0.33771	0.189412	0.30161	0.541666666666667	0.573784722222222	CEBPA_T	0	0
ENSG00000202031.1	SNORD38A	0.3377	0.171047	0.27888	0.472222222222222	0.440972222222222	CEBPA_T	0	0
ENSG00000114120.14	SLC25A36	0.33765	4.9801e-06	2.8656e-05	1	1	CEBPA_T	0	0
ENSG00000234208.1		0.33764	0.036151	0.078417	0.833333333333333	0.813368055555556	CEBPA_T	0	0
ENSG00000256011.1		0.33755	0.178687	0.28822	0.611111111111111	0.567708333333333	CEBPA_T	0	0
ENSG00000202222.1		0.33749	0.307103	0.4367	0.708333333333333	0.586805555555556	CEBPA_T	0	0
ENSG00000225005.1	RPL7AP77	0.33744	0.128526	0.22194	0.708333333333333	0.597222222222222	CEBPA_T	0	0
ENSG00000267787.7		0.33735	1.69258e-05	8.7608e-05	1	1	CEBPA_T	0	0
ENSG00000099869.8	IGF2-AS	0.33733	0.459326	0.58794	0.291666666666667	0.211805555555556	CEBPA_T	0	0
ENSG00000267412.1		0.3373	0.0319284	0.070713	0.944444444444444	0.877604166666667	CEBPA_T	0	0
ENSG00000236194.3		0.33716	0.0059041	0.016617	1	0.996527777777778	CEBPA_T	0	0
ENSG00000200677.1		0.33711	0.0139139	0.034864	0.972222222222222	0.918402777777778	CEBPA_T	0	0
ENSG00000259004.2	LINC02285	0.33707	0.00174769	0.0057359	1	0.995659722222222	CEBPA_T	0	0
ENSG00000265158.1	LRRC37A7P	0.33702	0.187673	0.29958	0.847222222222222	0.714409722222222	CEBPA_T	0	0
ENSG00000243730.2	RPL29P3	0.33701	0.143559	0.24258	0.722222222222222	0.713541666666667	CEBPA_T	0	0
ENSG00000229091.3	HSPA8P8	0.337	0.183463	0.29408	0.555555555555556	0.481770833333333	CEBPA_T	0	0
ENSG00000231028.9	AHI1-DT	0.33698	0.000580894	0.0021501	1	0.993055555555556	CEBPA_T	0	0
ENSG00000278129.2	ZNF8	0.33693	4.63766e-05	0.00021843	1	1	CEBPA_T	0	1
ENSG00000255474.1	GAU1	0.3369	0.0188118	0.045083	0.902777777777778	0.917534722222222	CEBPA_T	0	0
ENSG00000273890.1		0.33689	0.0102814	0.026851	0.972222222222222	0.9375	CEBPA_T	0	0
ENSG00000243101.1	RPS3P7	0.33681	0.115065	0.20273	0.902777777777778	0.854166666666667	CEBPA_T	0	0
ENSG00000205695.3		0.33665	0.291459	0.41968	0.416666666666667	0.332465277777778	CEBPA_T	0	0
ENSG00000185885.16	IFITM1	0.33659	0.0315616	0.070036	1	0.999131944444444	CEBPA_T	0	0
ENSG00000094975.14	SUCO	0.33649	0.000101911	0.00044595	1	1	CEBPA_T	0	0
ENSG00000164619.10	BMPER	0.33649	0.157454	0.26104	0.888888888888889	0.829861111111111	CEBPA_T	0	0
ENSG00000198738.4	SMIM11P1	0.33646	0.253095	0.37671	0.513888888888889	0.426215277777778	CEBPA_T	0	0
ENSG00000225920.2	RIMKLBP2	0.33624	0.00447956	0.013123	1	0.990451388888889	CEBPA_T	0	0
ENSG00000262333.1	HNRNPA1P16	0.33624	3.25619e-06	1.9336e-05	1	1	CEBPA_T	0	0
ENSG00000162600.12	OMA1	0.33623	0.000182604	0.00075863	1	1	CEBPA_T	0	0
ENSG00000248049.7	UBA6-DT	0.33622	7.83439e-07	5.1878e-06	1	1	CEBPA_T	0	0
ENSG00000277548.1		0.33619	0.00114725	0.0039362	1	0.989583333333333	CEBPA_T	0	0
ENSG00000178882.15	RFLNA	0.33618	0.0319311	0.070716	1	0.997395833333333	CEBPA_T	0	0
ENSG00000162882.15	HAAO	0.3361	0.000353735	0.0013766	1	1	CEBPA_T	0	0
ENSG00000226428.1	RPL15P13	0.33608	0.12278	0.21392	0.736111111111111	0.709201388888889	CEBPA_T	0	0
ENSG00000226631.1	SLC9A3P3	0.33607	0.15184	0.25364	0.791666666666667	0.577256944444444	CEBPA_T	0	0
ENSG00000240238.1	RPL21P117	0.33604	0.139959	0.2377	0.777777777777778	0.683159722222222	CEBPA_T	0	0
ENSG00000278438.1	MIR7849	0.33598	0.2123	0.32924	0.486111111111111	0.453125	CEBPA_T	0	0
ENSG00000169093.16	ASMTL	0.33579	4.06323e-09	3.8389e-08	1	1	CEBPA_T	0	0
ENSG00000287016.1		0.33579	0.0426994	0.089987	0.888888888888889	0.90625	CEBPA_T	0	0
ENSG00000233254.1	RPL21P134	0.33575	0.00355355	0.010719	1	0.986979166666667	CEBPA_T	0	0
ENSG00000164649.20	CDCA7L	0.33572	0.000222931	0.00090769	1	1	CEBPA_T	0	0
ENSG00000227879.2	PSPC1P1	0.33571	0.115959	0.20401	0.986111111111111	0.978298611111111	CEBPA_T	0	0
ENSG00000276291.5	FRG1HP	0.33556	5.17241e-09	4.8098e-08	1	1	CEBPA_T	0	0
ENSG00000004766.17	VPS50	0.33555	6.31092e-05	0.00028868	1	1	CEBPA_T	0	0
ENSG00000261823.1		0.33551	0.0515602	0.10519	0.861111111111111	0.850694444444444	CEBPA_T	0	0
ENSG00000237774.3		0.33541	0.0283172	0.063878	0.986111111111111	0.935763888888889	CEBPA_T	0	0
ENSG00000232466.1	H3P31	0.3354	0.060421	0.11976	0.902777777777778	0.861111111111111	CEBPA_T	0	0
ENSG00000237260.1	PPIAP67	0.33528	0.3754	0.50779	0.263888888888889	0.248263888888889	CEBPA_T	0	0
ENSG00000287900.1		0.33528	0.5068	0.63077	0.222222222222222	0.297743055555556	CEBPA_T	0	0
ENSG00000134508.12	CABLES1	0.33519	0.0388213	0.083177	1	0.999131944444444	CEBPA_T	0	0
ENSG00000169064.13	ZBBX	0.33516	0.131058	0.22543	0.777777777777778	0.784722222222222	CEBPA_T	0	0
ENSG00000213568.4	HNRNPA1P13	0.33516	0.169143	0.27644	0.541666666666667	0.443576388888889	CEBPA_T	0	0
ENSG00000248288.1		0.33514	0.159477	0.26377	0.736111111111111	0.651041666666667	CEBPA_T	0	0
ENSG00000151332.19	MBIP	0.33511	1.16476e-06	7.5056e-06	1	1	CEBPA_T	0	0
ENSG00000133216.17	EPHB2	0.3351	0.139144	0.23654	0.930555555555556	0.9765625	CEBPA_T	1	0
ENSG00000240540.2	RPL3P9	0.33508	0.0207888	0.049084	0.986111111111111	0.980902777777778	CEBPA_T	0	0
ENSG00000286681.1		0.33505	8.91341e-05	0.00039546	1	0.999131944444444	CEBPA_T	0	0
ENSG00000259380.6	LINC02895	0.33504	0.318094	0.44817	0.458333333333333	0.411458333333333	CEBPA_T	0	0
ENSG00000136144.12	RCBTB1	0.33498	1.68888e-06	1.0544e-05	1	1	CEBPA_T	0	0
ENSG00000167220.12	HDHD2	0.33496	7.50275e-05	0.00033721	1	0.996527777777778	CEBPA_T	0	0
ENSG00000263241.1	MTCYBP33	0.33479	0.379577	0.51213	0.361111111111111	0.313368055555556	CEBPA_T	0	0
ENSG00000228038.1	VN1R51P	0.33478	0.287952	0.41593	0.472222222222222	0.395833333333333	CEBPA_T	0	0
ENSG00000231701.1	BMS1P13	0.33478	0.43548	0.56534	0.25	0.239583333333333	CEBPA_T	0	0
ENSG00000251287.8	ALG1L2	0.33477	0.00187787	0.0061159	1	0.998263888888889	CEBPA_T	0	0
ENSG00000228665.2	RPS27P6	0.33476	0.010913	0.028243	1	0.993055555555556	CEBPA_T	0	0
ENSG00000189164.15	ZNF527	0.33467	4.03642e-06	2.3558e-05	1	0.999131944444444	CEBPA_T	0	1
ENSG00000091106.19	NLRC4	0.33461	0.0385813	0.082754	1	0.998263888888889	CEBPA_T	0	1
ENSG00000286358.1		0.33459	0.585628	0.69942	0.180555555555556	0.250868055555556	CEBPA_T	0	0
ENSG00000176422.14	SPRYD4	0.33455	4.04136e-09	3.8208e-08	1	1	CEBPA_T	0	0
ENSG00000230969.2	LINC02090	0.3345	0.261857	0.38664	0.458333333333333	0.399305555555556	CEBPA_T	0	0
ENSG00000223640.1	RPL30P3	0.33449	0.246982	0.36981	0.388888888888889	0.311631944444444	CEBPA_T	0	0
ENSG00000224195.1	CAMK2G-AS1	0.33447	0.00019875	0.00081898	1	0.993923611111111	CEBPA_T	0	0
ENSG00000243384.1		0.33436	0.367496	0.49989	0.305555555555556	0.253472222222222	CEBPA_T	0	0
ENSG00000272630.1		0.33432	0.00068626	0.0024907	1	0.998263888888889	CEBPA_T	0	0
ENSG00000249839.1		0.3343	0.0607997	0.12039	0.902777777777778	0.837673611111111	CEBPA_T	0	0
ENSG00000169519.21	METTL15	0.33423	1.57348e-07	1.1655e-06	1	1	CEBPA_T	0	0
ENSG00000103257.9	SLC7A5	0.33411	0.0122055	0.031108	1	1	CEBPA_T	1	0
ENSG00000036565.15	SLC18A1	0.33408	0.0946016	0.17283	0.888888888888889	0.907986111111111	CEBPA_T	0	0
ENSG00000224606.1	TGFA-IT1	0.33404	0.471885	0.59933	0.208333333333333	0.209201388888889	CEBPA_T	0	0
ENSG00000225990.2	SNRPEP7	0.33404	0.29593	0.42455	0.361111111111111	0.296875	CEBPA_T	0	0
ENSG00000287799.1		0.33401	0.00345612	0.010459	1	0.987847222222222	CEBPA_T	0	0
ENSG00000265987.1		0.33398	0.327977	0.4587	0.708333333333333	0.665798611111111	CEBPA_T	0	0
ENSG00000270392.2	PFN1P2	0.33393	0.0168288	0.041027	0.986111111111111	0.997395833333333	CEBPA_T	0	0
ENSG00000222365.1	SNORD12B	0.33391	0.0800858	0.15098	0.875	0.771701388888889	CEBPA_T	0	0
ENSG00000152457.18	DCLRE1C	0.33389	7.21776e-12	9.7505e-11	1	1	CEBPA_T	0	0
ENSG00000236137.1	CD101-AS1	0.3338	0.00324347	0.0098869	0.958333333333333	0.985243055555556	CEBPA_T	0	0
ENSG00000253649.5	PRSS51	0.33376	0.0163717	0.040105	0.986111111111111	0.985243055555556	CEBPA_T	0	0
ENSG00000159164.10	SV2A	0.3337	0.0118207	0.030246	1	1	CEBPA_T	1	0
ENSG00000261654.1		0.3337	0.00665122	0.018422	1	1	CEBPA_T	0	0
ENSG00000102967.12	DHODH	0.33367	3.03587e-06	1.8112e-05	1	1	CEBPA_T	0	0
ENSG00000214263.2	RPSAP53	0.33366	0.173833	0.28228	0.861111111111111	0.869791666666667	CEBPA_T	0	0
ENSG00000259663.2	ISL1-DT	0.33359	0.471159	0.59866	0.236111111111111	0.182291666666667	CEBPA_T	0	0
ENSG00000224003.1	YES1P1	0.33358	0.0254682	0.058363	0.986111111111111	0.988715277777778	CEBPA_T	0	0
ENSG00000167775.11	CD320	0.33356	0.00226133	0.0071944	1	1	CEBPA_T	0	0
ENSG00000166220.12	TBATA	0.33354	0.240627	0.36243	0.597222222222222	0.521701388888889	CEBPA_T	0	0
ENSG00000162373.13	BEND5	0.33346	0.000481655	0.0018196	1	1	CEBPA_T	0	0
ENSG00000139146.14	SINHCAF	0.33344	4.31403e-08	3.4949e-07	1	1	CEBPA_T	0	0
ENSG00000248850.1	SF3A2P1	0.33344	0.288223	0.41622	0.375	0.329861111111111	CEBPA_T	0	0
ENSG00000273369.1		0.33341	0.00040324	0.0015503	1	0.993055555555556	CEBPA_T	0	0
ENSG00000206963.1	RNU6-675P	0.33338	0.214189	0.33157	0.736111111111111	0.603298611111111	CEBPA_T	0	0
ENSG00000226254.1	PTP4A1P3	0.33337	0.300045	0.42896	0.486111111111111	0.402777777777778	CEBPA_T	0	0
ENSG00000176435.7	CLEC14A	0.33331	0.264417	0.38971	0.888888888888889	0.8671875	CEBPA_T	1	0
ENSG00000202474.1	RNA5SP283	0.33329	0.0400572	0.085297	0.833333333333333	0.857638888888889	CEBPA_T	0	0
ENSG00000230621.1		0.33313	0.165785	0.27199	0.611111111111111	0.59375	CEBPA_T	0	0
ENSG00000272693.4	LINC03006	0.33304	4.00498e-09	3.7932e-08	1	0.999131944444444	CEBPA_T	0	0
ENSG00000165113.13	GKAP1	0.33302	3.36599e-05	0.00016354	1	1	CEBPA_T	0	0
ENSG00000164220.7	F2RL2	0.333	0.0705014	0.13579	1	0.972222222222222	CEBPA_T	0	0
ENSG00000259019.1	EIF4BP1	0.33298	0.112848	0.19966	0.680555555555556	0.579861111111111	CEBPA_T	0	0
ENSG00000138161.14	CUZD1	0.33295	0.160975	0.26575	0.597222222222222	0.584201388888889	CEBPA_T	0	0
ENSG00000207712.1	MIR627	0.33295	0.310229	0.43983	0.305555555555556	0.339409722222222	CEBPA_T	0	0
ENSG00000121898.13	CPXM2	0.33292	0.334038	0.46523	0.472222222222222	0.440972222222222	CEBPA_T	0	0
ENSG00000227036.8	LINC00511	0.33289	0.0376914	0.081117	1	0.989583333333333	CEBPA_T	0	0
ENSG00000175886.10	RPL7AP66	0.33274	0.000357664	0.0013905	1	1	CEBPA_T	0	0
ENSG00000282206.1		0.3327	0.0391057	0.083678	0.875	0.893229166666667	CEBPA_T	0	0
ENSG00000237285.1	HNRNPA1P2	0.33269	0.0367103	0.079435	0.930555555555556	0.8984375	CEBPA_T	0	0
ENSG00000007541.17	PIGQ	0.33264	1.15523e-05	6.212e-05	1	1	CEBPA_T	0	0
ENSG00000229694.7		0.33262	0.0875852	0.16234	0.805555555555556	0.824652777777778	CEBPA_T	0	0
ENSG00000103091.15	WDR59	0.33251	9.83329e-12	1.3064e-10	1	1	CEBPA_T	0	0
ENSG00000112232.10	KHDRBS2	0.3325	0.108888	0.19388	0.930555555555556	0.951388888888889	CEBPA_T	0	0
ENSG00000160179.19	ABCG1	0.3325	0.0143508	0.035788	1	1	CEBPA_T	0	0
ENSG00000224438.3	RPL23AP14	0.33246	0.0772898	0.14652	0.805555555555556	0.716145833333333	CEBPA_T	0	0
ENSG00000256287.1	LINC02398	0.33244	0.442571	0.57224	0.291666666666667	0.201388888888889	CEBPA_T	0	0
ENSG00000278627.1		0.33243	0.00225178	0.0071703	0.986111111111111	0.979166666666667	CEBPA_T	0	0
ENSG00000258684.2	BMS1P16	0.3324	0.256305	0.38029	0.527777777777778	0.404513888888889	CEBPA_T	0	0
ENSG00000272787.1		0.33234	0.00619007	0.017307	0.986111111111111	0.986111111111111	CEBPA_T	0	0
ENSG00000268058.1	BNIP3P40	0.3323	0.0310221	0.069052	1	0.955729166666667	CEBPA_T	0	0
ENSG00000250938.6	MAD2L1-DT	0.33227	0.0019634	0.0063627	1	0.977430555555556	CEBPA_T	0	0
ENSG00000259022.2	DNAJC8P1	0.33223	0.0309616	0.068953	0.972222222222222	0.911458333333333	CEBPA_T	0	0
ENSG00000235698.1	PA2G4P2	0.33215	0.0177743	0.042979	0.972222222222222	0.948784722222222	CEBPA_T	0	0
ENSG00000225169.1	BRI3P1	0.33212	0.00228699	0.0072655	1	0.978298611111111	CEBPA_T	0	0
ENSG00000256232.1	LINC02387	0.33212	0.429576		0.263888888888889	0.1953125	CEBPA_T	0	0
ENSG00000135736.6	CCDC102A	0.33211	0.00357819	0.010786	1	1	CEBPA_T	0	0
ENSG00000229435.2	PIP5K1P2	0.33195	0.380847	0.5132	0.375	0.256076388888889	CEBPA_T	0	0
ENSG00000230659.3		0.33192	0.069754	0.13457	0.888888888888889	0.892361111111111	CEBPA_T	0	0
ENSG00000225465.9	RFPL1S	0.33188	0.204475	0.31995	0.958333333333333	0.952256944444444	CEBPA_T	0	0
ENSG00000167112.10	TRUB2	0.33183	7.0267e-09	6.3954e-08	1	1	CEBPA_T	0	0
ENSG00000255998.2	LINC02824	0.33171	0.355579	0.48807	0.388888888888889	0.332465277777778	CEBPA_T	0	0
ENSG00000252712.1	SCARNA14	0.33169	0.180184	0.29006	0.611111111111111	0.541666666666667	CEBPA_T	0	0
ENSG00000257847.1	LSM3P2	0.33166	0.28377	0.41131	0.430555555555556	0.4921875	CEBPA_T	0	0
ENSG00000261363.2		0.33163	0.290189	0.41832	0.472222222222222	0.473958333333333	CEBPA_T	0	0
ENSG00000285676.1		0.33157	0.00331266	0.010073	0.986111111111111	0.987847222222222	CEBPA_T	0	0
ENSG00000138658.16	ZGRF1	0.33141	0.000157116	0.00066233	1	1	CEBPA_T	0	0
ENSG00000205090.9	TMEM240	0.33139	0.0219138	0.051327	0.972222222222222	0.959201388888889	CEBPA_T	0	0
ENSG00000111325.16	OGFOD2	0.33136	3.95611e-05	0.00018925	1	0.995659722222222	CEBPA_T	0	0
ENSG00000164707.15	SLC13A4	0.33114	0.0170329	0.04143	1	0.993055555555556	CEBPA_T	0	0
ENSG00000283041.1		0.33114	3.63052e-05	0.00017519	1	1	CEBPA_T	0	0
ENSG00000262140.1		0.33111	0.0412485	0.087402	0.944444444444444	0.925347222222222	CEBPA_T	0	0
ENSG00000107362.14	ABHD17B	0.33102	1.01409e-05	5.5025e-05	1	1	CEBPA_T	0	0
ENSG00000283286.1		0.33101	0.314291	0.44418	0.402777777777778	0.327256944444444	CEBPA_T	0	0
ENSG00000180662.8	RPL21P8	0.33099	0.13098	0.22533	0.791666666666667	0.723090277777778	CEBPA_T	0	0
ENSG00000230312.2	SLC25A53P1	0.33092	0.053478	0.10842	0.763888888888889	0.857638888888889	CEBPA_T	0	0
ENSG00000214835.3	RPL23AP6	0.33088	0.174386	0.28296	0.680555555555556	0.538194444444444	CEBPA_T	0	0
ENSG00000259079.1		0.33079	0.0724623	0.13883	0.986111111111111	0.953993055555556	CEBPA_T	0	0
ENSG00000259322.1		0.33079	0.00615772	0.017228	0.972222222222222	0.955729166666667	CEBPA_T	0	0
ENSG00000240914.1	RPL15P2	0.3307	0.0016907	0.005566	1	0.998263888888889	CEBPA_T	0	0
ENSG00000275801.1		0.33069	0.270611	0.39639	0.625	0.413194444444444	CEBPA_T	0	0
ENSG00000285665.1	TOP1P1	0.33064	0.00128849	0.0043651	0.986111111111111	0.983506944444444	CEBPA_T	0	0
ENSG00000202523.1		0.33055	0.0205621	0.048632	0.930555555555556	0.879340277777778	CEBPA_T	0	0
ENSG00000279597.1		0.33054	0.196384	0.31034	0.861111111111111	0.743055555555556	CEBPA_T	0	0
ENSG00000141219.15	C17orf80	0.33051	2.71459e-05	0.00013462	1	1	CEBPA_T	0	0
ENSG00000254170.1		0.33051	0.0762196	0.14482	0.930555555555556	0.846354166666667	CEBPA_T	0	0
ENSG00000198569.10	SLC34A3	0.33048	0.0283654	0.06396	0.986111111111111	0.978298611111111	CEBPA_T	0	0
ENSG00000196227.11	FAM217B	0.33046	7.13359e-06	3.977e-05	1	1	CEBPA_T	0	0
ENSG00000260152.2		0.33045	0.154891	0.25778	0.805555555555556	0.690104166666667	CEBPA_T	0	0
ENSG00000086848.15	ALG9	0.33044	3.05957e-08	2.5377e-07	1	1	CEBPA_T	0	0
ENSG00000228111.1	TPT1P2	0.33043	0.215237	0.3328	0.625	0.519965277777778	CEBPA_T	0	0
ENSG00000185774.16	KCNIP4	0.33039	0.0188221	0.045097	0.944444444444444	0.939236111111111	CEBPA_T	0	0
ENSG00000234488.1	RPL27P6	0.33035	0.0142539	0.035581	0.986111111111111	0.957465277777778	CEBPA_T	0	0
ENSG00000158234.12	FAIM	0.33021	0.000114953	0.00049784	1	0.999131944444444	CEBPA_T	0	0
ENSG00000235100.4		0.33021	0.022539	0.052592	0.972222222222222	0.931423611111111	CEBPA_T	0	0
ENSG00000200830.1	RN7SKP134	0.33019	0.358912	0.49119	0.277777777777778	0.365451388888889	CEBPA_T	0	0
ENSG00000255471.1	PRSS23-AS1	0.33006	0.310998	0.44063	0.472222222222222	0.374131944444444	CEBPA_T	0	0
ENSG00000143158.11	MPC2	0.33002	4.25241e-07	2.9502e-06	1	1	CEBPA_T	0	0
ENSG00000279039.1		0.33	0.0468641	0.097163	0.902777777777778	0.918402777777778	CEBPA_T	0	0
ENSG00000280232.1		0.32996	0.05822	0.11625	0.944444444444444	0.845486111111111	CEBPA_T	0	0
ENSG00000234345.2	ELF2P1	0.32991	0.0422141	0.089106	0.819444444444444	0.939236111111111	CEBPA_T	0	0
ENSG00000204177.10	BMS1P1	0.32988	0.00559547	0.015872	1	1	CEBPA_T	0	0
ENSG00000198721.13	ECI2	0.32977	2.73286e-07	1.9594e-06	1	1	CEBPA_T	0	0
ENSG00000231046.1	MFSD4B-DT	0.32965	0.429368	0.55953	0.222222222222222	0.25	CEBPA_T	0	0
ENSG00000235315.2	RPL23AP69	0.32951	0.0508573	0.10395	0.847222222222222	0.798611111111111	CEBPA_T	0	0
ENSG00000270165.1		0.32948	0.00594766	0.016724	1	0.987847222222222	CEBPA_T	0	0
ENSG00000214425.8	LRRC37A4P	0.32946	0.0100294	0.026296	1	1	CEBPA_T	0	0
ENSG00000231527.7	FAM27C	0.32946	0.0641983	0.12568	0.986111111111111	0.900173611111111	CEBPA_T	0	0
ENSG00000264712.3	MIR4504	0.32946	0.28039	0.40748	0.430555555555556	0.366319444444444	CEBPA_T	0	0
ENSG00000236432.8	MFF-DT	0.32938	0.00188844	0.0061463	1	0.994791666666667	CEBPA_T	0	0
ENSG00000243160.1	RPL7AP32	0.32929	0.0685789	0.13276	0.958333333333333	0.881076388888889	CEBPA_T	0	0
ENSG00000253773.3	CFAP418-AS1	0.32923	0.0115944	0.029736	1	0.9765625	CEBPA_T	0	0
ENSG00000201458.1	RNU4-4P	0.32919	0.225561	0.34488	0.5	0.464409722222222	CEBPA_T	0	0
ENSG00000164011.18	ZNF691	0.32916	4.43961e-05	0.00021012	1	1	CEBPA_T	0	1
ENSG00000240210.3	RPL7AP5	0.32914	0.0762061	0.1448	0.847222222222222	0.775173611111111	CEBPA_T	0	0
ENSG00000257350.1		0.32913	0.137968	0.23502	0.652777777777778	0.6484375	CEBPA_T	0	0
ENSG00000238554.1	RNU1-88P	0.32912	0.373185	0.50562	0.277777777777778	0.246527777777778	CEBPA_T	0	0
ENSG00000214331.8	PDPR2P	0.32911	3.64151e-07	2.5543e-06	1	1	CEBPA_T	0	0
ENSG00000236521.1	NPAP1P4	0.3291	0.514118	0.63689	0.319444444444444	0.272569444444444	CEBPA_T	0	0
ENSG00000151233.11	GXYLT1	0.32885	4.29318e-07	2.9761e-06	1	1	CEBPA_T	1	0
ENSG00000103995.14	CEP152	0.32884	5.67573e-05	0.00026237	1	1	CEBPA_T	0	0
ENSG00000257838.5	OTOAP1	0.3288	0.0555893	0.1119	0.902777777777778	0.861111111111111	CEBPA_T	0	0
ENSG00000285747.1		0.32878	0.0100352	0.026305	1	0.979166666666667	CEBPA_T	0	0
ENSG00000267934.1		0.32874	0.0996123	0.18038	0.972222222222222	0.901041666666667	CEBPA_T	0	0
ENSG00000257964.1		0.32863	0.0340376	0.074562	0.916666666666667	0.944444444444444	CEBPA_T	0	0
ENSG00000261226.1		0.32862	0.0357583	0.0777	1	0.993055555555556	CEBPA_T	0	0
ENSG00000287475.1		0.32854	0.0837655	0.15664	0.888888888888889	0.832465277777778	CEBPA_T	0	0
ENSG00000134072.11	CAMK1	0.3284	0.0293665	0.065885	1	0.986111111111111	CEBPA_T	0	0
ENSG00000214908.3		0.32839	0.0578282	0.11561	0.888888888888889	0.8671875	CEBPA_T	0	0
ENSG00000217030.1		0.32833	0.0849748	0.15844	0.875	0.801215277777778	CEBPA_T	0	0
ENSG00000206779.1		0.32831	0.174897	0.28354	0.666666666666667	0.581597222222222	CEBPA_T	0	0
ENSG00000123243.15	ITIH5	0.32827	0.290651	0.41881	0.833333333333333	0.697048611111111	CEBPA_T	0	0
ENSG00000240554.1	RPL7AP58	0.32817	0.222874	0.34176	0.527777777777778	0.518229166666667	CEBPA_T	0	0
ENSG00000143164.15	DCAF6	0.32815	8.53454e-08	6.5789e-07	1	1	CEBPA_T	0	0
ENSG00000256783.1		0.32815	0.249854	0.37286	0.625	0.579861111111111	CEBPA_T	0	0
ENSG00000092201.10	SUPT16H	0.32808	3.48112e-11	4.3639e-10	1	1	CEBPA_T	0	1
ENSG00000167780.12	SOAT2	0.32805	0.0723242	0.13864	0.986111111111111	0.933159722222222	CEBPA_T	0	0
ENSG00000233597.3	RPL19P6	0.32804	0.000159765	0.00067203	1	1	CEBPA_T	0	0
ENSG00000128694.12	OSGEPL1	0.32799	2.89878e-05	0.00014292	1	1	CEBPA_T	0	0
ENSG00000131778.19	CHD1L	0.32789	0.000309067	0.0012196	1	0.999131944444444	CEBPA_T	0	0
ENSG00000260671.2		0.32786	0.0476493	0.098445	1	0.967013888888889	CEBPA_T	0	0
ENSG00000213673.3	SLC25A5P3	0.32784	0.0315155	0.069965	0.972222222222222	0.932291666666667	CEBPA_T	0	0
ENSG00000228360.1		0.32782	0.016998	0.041364	0.986111111111111	0.979166666666667	CEBPA_T	0	0
ENSG00000236799.1	LINC02626	0.32781	0.0874473	0.16216	0.777777777777778	0.697916666666667	CEBPA_T	0	0
ENSG00000250882.1		0.32776	0.457322	0.5861	0.291666666666667	0.214409722222222	CEBPA_T	0	0
ENSG00000267283.1		0.32775	0.0343497	0.075104	0.861111111111111	0.815972222222222	CEBPA_T	0	0
ENSG00000274466.1	MIR1273H	0.32774	0.0458834	0.095578	0.902777777777778	0.923611111111111	CEBPA_T	0	0
ENSG00000259020.3		0.32773	0.00703775	0.019331	1	0.998263888888889	CEBPA_T	0	0
ENSG00000069869.16	NEDD4	0.32772	0.000367837	0.0014259	1	1	CEBPA_T	0	0
ENSG00000111247.15	RAD51AP1	0.3277	0.00402351	0.011954	1	1	CEBPA_T	0	0
ENSG00000132746.15	ALDH3B2	0.32759	0.143347	0.24235	0.902777777777778	0.817708333333333	CEBPA_T	0	0
ENSG00000123609.11	NMI	0.32758	1.05287e-10	1.2363e-09	1	1	CEBPA_T	0	0
ENSG00000248161.5		0.32749	0.00562217	0.015934	1	0.965277777777778	CEBPA_T	0	0
ENSG00000277128.2		0.32723	0.517133	0.63975	0.333333333333333	0.397569444444444	CEBPA_T	0	0
ENSG00000118596.12	SLC16A7	0.32721	0.00126317	0.0042879	1	1	CEBPA_T	0	0
ENSG00000215790.8	SLC35E2A	0.32721	1.34982e-05	7.1479e-05	1	1	CEBPA_T	0	0
ENSG00000225381.2	RPS5P7	0.32721	0.453643	0.5827	0.25	0.197048611111111	CEBPA_T	0	0
ENSG00000253646.1	RPL6P32	0.32719	0.416633	0.54748	0.263888888888889	0.247395833333333	CEBPA_T	0	0
ENSG00000223510.7	CDRT15	0.32711	0.0583379	0.11645	0.902777777777778	0.897569444444444	CEBPA_T	0	0
ENSG00000271743.1		0.32707	0.0356122	0.07745	0.958333333333333	0.941840277777778	CEBPA_T	0	0
ENSG00000184560.8	SPEM2	0.32705	0.425964	0.55625	0.208333333333333	0.258680555555556	CEBPA_T	0	0
ENSG00000111203.13	ITFG2	0.32703	1.00309e-14	1.8829e-13	1	1	CEBPA_T	0	0
ENSG00000242439.1		0.32701	0.00592057	0.016659	0.958333333333333	0.953993055555556	CEBPA_T	0	0
ENSG00000241923.2	RPL14P3	0.32697	0.0005324	0.0019894	1	0.999131944444444	CEBPA_T	0	0
ENSG00000232335.1		0.32692	0.13362	0.229	0.666666666666667	0.583333333333333	CEBPA_T	0	0
ENSG00000221476.2	MIR1827	0.32689	0.404154	0.53545	0.333333333333333	0.259548611111111	CEBPA_T	0	0
ENSG00000156876.10	SASS6	0.32688	3.75102e-06	2.2022e-05	1	1	CEBPA_T	0	0
ENSG00000104907.12	TRMT1	0.32681	8.97743e-07	5.8959e-06	1	1	CEBPA_T	0	1
ENSG00000255993.1	PSMC1P9	0.32679	0.0230841	0.053682	0.916666666666667	0.936631944444444	CEBPA_T	0	0
ENSG00000223730.1	RPL6P28	0.32677	0.282157	0.40959	0.416666666666667	0.348090277777778	CEBPA_T	0	0
ENSG00000253955.2	LINC02995	0.32677	0.0152656	0.037765	0.958333333333333	0.970486111111111	CEBPA_T	0	0
ENSG00000201470.1	RNY4P7	0.32671	0.0610236	0.12074	0.972222222222222	0.881944444444444	CEBPA_T	0	0
ENSG00000228653.2	HNRNPCP7	0.32667	0.00320239	0.0097743	1	0.993923611111111	CEBPA_T	0	0
ENSG00000255149.1		0.32666	0.504313	0.62867	0.277777777777778	0.197048611111111	CEBPA_T	0	0
ENSG00000220472.1		0.32665	0.00107277	0.0037113	1	1	CEBPA_T	0	0
ENSG00000260852.1	FBXL19-AS1	0.32661	0.000238445	0.00096475	1	1	CEBPA_T	0	0
ENSG00000237188.5		0.3266	0.0169901	0.041352	0.944444444444444	0.950520833333333	CEBPA_T	0	0
ENSG00000066697.15	MSANTD3	0.32654	0.000153339	0.00064744	1	1	CEBPA_T	0	1
ENSG00000186676.3	EEF1GP1	0.32654	0.0264832	0.060302	1	0.995659722222222	CEBPA_T	0	0
ENSG00000151948.12	GLT1D1	0.3265	0.132295	0.22716	1	0.989583333333333	CEBPA_T	0	0
ENSG00000240459.2		0.32643	0.23792	0.35938	0.652777777777778	0.628472222222222	CEBPA_T	0	0
ENSG00000271656.1		0.32643	0.595745	0.7078	0.277777777777778	0.159722222222222	CEBPA_T	0	0
ENSG00000226577.1	MICC	0.32639	0.372929	0.50532	0.263888888888889	0.234375	CEBPA_T	0	0
ENSG00000154608.14	CEP170P1	0.32636	0.000886273	0.0031249	1	0.998263888888889	CEBPA_T	0	0
ENSG00000278200.1	LINC01971	0.32633	0.0335284	0.07362	0.986111111111111	0.962673611111111	CEBPA_T	0	0
ENSG00000272505.1		0.32627	0.00182875	0.0059715	1	0.996527777777778	CEBPA_T	0	0
ENSG00000213793.5	ZNF888	0.32626	2.75994e-05	0.00013659	1	1	CEBPA_T	0	1
ENSG00000273181.1		0.3262	0.0709928	0.13652	0.805555555555556	0.771701388888889	CEBPA_T	0	0
ENSG00000166167.18	BTRC	0.32615	1.27408e-07	9.5813e-07	1	1	CEBPA_T	0	1
ENSG00000275835.5	TUBGCP5	0.32606	3.33611e-07	2.3588e-06	1	1	CEBPA_T	0	0
ENSG00000265148.6	TSPOAP1-AS1	0.32605	7.3495e-07	4.8888e-06	1	1	CEBPA_T	0	0
ENSG00000272994.1	C2orf49-DT	0.32597	3.67174e-05	0.00017706	1	1	CEBPA_T	0	0
ENSG00000287283.1		0.32595	0.500287	0.62498	0.291666666666667	0.194444444444444	CEBPA_T	0	0
ENSG00000171121.16	KCNMB3	0.32594	0.000698577	0.0025304	1	0.999131944444444	CEBPA_T	0	0
ENSG00000214195.4	HMGN2P31	0.3259	0.125794	0.21813	0.680555555555556	0.5859375	CEBPA_T	0	0
ENSG00000243811.11	APOBEC3D	0.3259	0.000262334	0.0010525	1	1	CEBPA_T	0	0
ENSG00000273044.1		0.32571	0.31642	0.44643	0.416666666666667	0.346354166666667	CEBPA_T	0	0
ENSG00000185432.12	METTL7A	0.32568	0.000588942	0.0021761	1	1	CEBPA_T	0	0
ENSG00000129932.10	DOHH	0.32566	2.38413e-07	1.7271e-06	1	1	CEBPA_T	0	0
ENSG00000252516.1	RNA5SP82	0.32564	0.00114635	0.0039338	0.986111111111111	0.986979166666667	CEBPA_T	0	0
ENSG00000272337.1	RNU6-90P	0.32562	0.0650222	0.12706	0.888888888888889	0.844618055555556	CEBPA_T	0	0
ENSG00000200737.1		0.32554	0.005897	0.0166	0.986111111111111	0.962673611111111	CEBPA_T	0	0
ENSG00000208002.1	MIR643	0.32554	0.0306207	0.068288	0.944444444444444	0.903645833333333	CEBPA_T	0	0
ENSG00000187824.9	TMEM220	0.32552	8.63023e-06	4.741e-05	1	1	CEBPA_T	0	0
ENSG00000243822.1	RPS25P5	0.3255	0.453067	0.58216	0.236111111111111	0.197048611111111	CEBPA_T	0	0
ENSG00000261882.1		0.32548	0.295198	0.42377	0.333333333333333	0.361979166666667	CEBPA_T	0	0
ENSG00000236991.6	EDRF1-AS1	0.32544	0.00469558	0.013657	1	0.993055555555556	CEBPA_T	0	0
ENSG00000232493.2	RPL12P11	0.32535	0.0665517	0.12952	0.930555555555556	0.895833333333333	CEBPA_T	0	0
ENSG00000136939.1	OR1L4	0.32533	0.392674	0.52438	0.361111111111111	0.272569444444444	CEBPA_T	0	0
ENSG00000270652.1	DPRXP5	0.32531	0.216486	0.33434	0.597222222222222	0.463541666666667	CEBPA_T	0	0
ENSG00000279696.1		0.32529	0.000179759	0.00074805	1	0.997395833333333	CEBPA_T	0	0
ENSG00000133460.19	SLC2A11	0.32524	1.03348e-05	5.6027e-05	1	1	CEBPA_T	0	0
ENSG00000204745.4		0.3252	1.02885e-05	5.5791e-05	1	0.998263888888889	CEBPA_T	0	0
ENSG00000248817.1	PMPCAP1	0.32519	0.214349	0.33177	0.472222222222222	0.466145833333333	CEBPA_T	0	0
ENSG00000223540.1	RPS15AP5	0.32516	0.168807	0.27601	0.847222222222222	0.803819444444444	CEBPA_T	0	0
ENSG00000228427.3		0.32514	2.63753e-05	0.00013112	1	1	CEBPA_T	0	0
ENSG00000006788.14	MYH13	0.32506	0.390277	0.52219	0.513888888888889	0.40625	CEBPA_T	0	0
ENSG00000223715.3	LINC01208	0.32504	0.246323	0.36902	0.555555555555556	0.440972222222222	CEBPA_T	0	0
ENSG00000282757.4	DUXB	0.32503	0.0476446	0.098445	0.930555555555556	0.910590277777778	CEBPA_T	0	0
ENSG00000152359.15	POC5	0.32501	4.86594e-07	3.3371e-06	1	1	CEBPA_T	0	0
ENSG00000167173.19	C15orf39	0.32497	0.00153328	0.005096	1	1	CEBPA_T	0	0
ENSG00000249541.1		0.32496	0.257194	0.38128	0.513888888888889	0.4140625	CEBPA_T	0	0
ENSG00000228137.1		0.32494	0.000943115	0.0033039	1	0.986979166666667	CEBPA_T	0	0
ENSG00000244627.5	TPTEP2	0.32491	0.000917148	0.003222	1	1	CEBPA_T	0	0
ENSG00000272077.1		0.32489	0.00456832	0.013346	1	0.999131944444444	CEBPA_T	0	0
ENSG00000118160.14	SLC8A2	0.32485	0.118417	0.20763	0.916666666666667	0.848090277777778	CEBPA_T	0	0
ENSG00000082146.13	STRADB	0.32476	0.000606326	0.0022334	1	1	CEBPA_T	0	0
ENSG00000256030.1	CBX3P4	0.32475	0.0381181	0.081889	0.888888888888889	0.875868055555556	CEBPA_T	0	0
ENSG00000143786.8	CNIH3	0.32464	0.000326541	0.0012822	1	1	CEBPA_T	0	0
ENSG00000278001.1		0.32464	0.396777	0.52822	0.25	0.249131944444444	CEBPA_T	0	0
ENSG00000232060.3	SLC4A1APP1	0.3246	0.0171242	0.041628	0.944444444444444	0.918402777777778	CEBPA_T	0	0
ENSG00000272711.1	HK2-DT	0.32457	0.0146556	0.036454	1	0.997395833333333	CEBPA_T	0	0
ENSG00000269938.1		0.32451	0.0250943	0.057659	0.972222222222222	0.950520833333333	CEBPA_T	0	0
ENSG00000182333.15	LIPF	0.32448	0.439172	0.5689	0.277777777777778	0.231770833333333	CEBPA_T	0	0
ENSG00000286498.1		0.32446	0.500525	0.62516	0.222222222222222	0.203125	CEBPA_T	0	0
ENSG00000252333.1	RNU6-964P	0.32441	0.29727	0.42582	0.416666666666667	0.340277777777778	CEBPA_T	0	0
ENSG00000198886.2	MT-ND4	0.32435	0.00037564	0.0014524	1	1	CEBPA_T	0	0
ENSG00000226406.1	RBMX2P1	0.32435	0.146756	0.24684	0.75	0.638888888888889	CEBPA_T	0	0
ENSG00000142856.17	ITGB3BP	0.32416	3.17367e-08	2.6288e-07	1	1	CEBPA_T	0	1
ENSG00000211580.1	MIR769	0.32408	0.276911	0.40362	0.388888888888889	0.434027777777778	CEBPA_T	0	0
ENSG00000242922.2	RPL21P104	0.32408	0.475955	0.60319	0.236111111111111	0.201388888888889	CEBPA_T	0	0
ENSG00000279108.1		0.32407	0.00417503	0.012344	1	0.998263888888889	CEBPA_T	0	0
ENSG00000263002.8	ZNF234	0.32403	0.000912017	0.0032058	1	0.999131944444444	CEBPA_T	0	1
ENSG00000272853.1	SUV39H2-DT	0.32403	0.000762048	0.0027321	1	0.998263888888889	CEBPA_T	0	0
ENSG00000237272.2	OR51R1P	0.32401	0.296793	0.42535	0.541666666666667	0.542534722222222	CEBPA_T	0	0
ENSG00000125246.15	CLYBL	0.32399	0.000130247	0.00055793	1	1	CEBPA_T	0	0
ENSG00000233839.1		0.3239	0.117669	0.20652	0.777777777777778	0.7734375	CEBPA_T	0	0
ENSG00000104332.12	SFRP1	0.32376	0.35112	0.48333	0.555555555555556	0.657986111111111	CEBPA_T	0	0
ENSG00000250862.1	HMGB1P29	0.32371	0.293301	0.42173	0.458333333333333	0.453993055555556	CEBPA_T	0	0
ENSG00000254631.5		0.32365	0.0120373	0.030752	0.986111111111111	0.940972222222222	CEBPA_T	0	0
ENSG00000197647.11	ZNF433	0.32355	0.00145715	0.0048689	1	1	CEBPA_T	0	1
ENSG00000285886.1		0.32341	0.000934956	0.0032786	1	0.997395833333333	CEBPA_T	0	0
ENSG00000141434.12	MEP1B	0.32335	0.0355825	0.077389	0.958333333333333	0.941840277777778	CEBPA_T	0	0
ENSG00000229334.1	TMEM44-AS2	0.32319	0.000443386	0.0016881	1	0.994791666666667	CEBPA_T	0	0
ENSG00000250686.2	KHDRBS2-OT1	0.32319	0.326933	0.45764	0.5	0.455729166666667	CEBPA_T	0	0
ENSG00000136925.15	TSTD2	0.32315	3.37678e-07	2.3852e-06	1	1	CEBPA_T	0	0
ENSG00000279315.1		0.32315	0.037492	0.080781	0.958333333333333	0.951388888888889	CEBPA_T	0	0
ENSG00000116675.16	DNAJC6	0.32313	0.0852988	0.15891	1	0.9921875	CEBPA_T	0	0
ENSG00000215093.3	EEF1A1P29	0.32306	0.0115154	0.029561	1	0.998263888888889	CEBPA_T	0	0
ENSG00000232362.1	ATP5MGP2	0.32305	0.0989225	0.17936	0.861111111111111	0.782118055555556	CEBPA_T	0	0
ENSG00000226081.2	USP12PX	0.32304	0.137067	0.23382	0.680555555555556	0.585069444444444	CEBPA_T	0	0
ENSG00000236760.1		0.32296	0.142389	0.24107	0.694444444444444	0.624131944444444	CEBPA_T	0	0
ENSG00000230773.9		0.32295	0.00888711	0.023683	0.986111111111111	0.993923611111111	CEBPA_T	0	0
ENSG00000273716.2		0.32293	0.00758422	0.020618	0.986111111111111	0.985243055555556	CEBPA_T	0	0
ENSG00000241462.1		0.32291	0.535644	0.65629	0.222222222222222	0.180555555555556	CEBPA_T	0	0
ENSG00000286632.1		0.32287	0.254026	0.37776	0.486111111111111	0.459201388888889	CEBPA_T	0	0
ENSG00000260335.1		0.32283	0.0452282	0.094389	0.958333333333333	0.907986111111111	CEBPA_T	0	0
ENSG00000140043.11	PTGR2	0.32282	0.000159125	0.00066993	1	1	CEBPA_T	0	0
ENSG00000252222.1	RNU7-13P	0.32277	0.110896	0.19675	0.833333333333333	0.731770833333333	CEBPA_T	0	0
ENSG00000197062.11	ZSCAN26	0.32275	5.68809e-06	3.2313e-05	1	0.999131944444444	CEBPA_T	0	1
ENSG00000236861.6	BET1-AS1	0.32271	0.00529313	0.015141	0.986111111111111	0.982638888888889	CEBPA_T	0	0
ENSG00000215190.9	LINC00680	0.3227	7.84073e-05	0.00035121	1	0.999131944444444	CEBPA_T	0	0
ENSG00000239797.1	RPL21P39	0.32268	0.0678273	0.13159	0.930555555555556	0.865451388888889	CEBPA_T	0	0
ENSG00000260389.1	WBP11P1	0.32264	0.0236174	0.054761	0.986111111111111	0.967013888888889	CEBPA_T	0	0
ENSG00000259015.1		0.32259	0.000493311	0.0018577	1	0.994791666666667	CEBPA_T	0	0
ENSG00000101407.13	TTI1	0.32258	3.57349e-09	3.4058e-08	1	1	CEBPA_T	0	0
ENSG00000280395.1		0.32243	0.358649	0.49097	0.375	0.345486111111111	CEBPA_T	0	0
ENSG00000110887.8	DAO	0.32242	0.198721	0.31305	0.625	0.598090277777778	CEBPA_T	0	0
ENSG00000255133.2	LINC02721	0.32237	0.137812	0.23479	0.75	0.666666666666667	CEBPA_T	0	0
ENSG00000261136.1		0.32234	0.0137205	0.03444	0.972222222222222	0.987847222222222	CEBPA_T	0	0
ENSG00000242952.1	RPSAP3	0.32232	0.00716879	0.019623	1	0.990451388888889	CEBPA_T	0	0
ENSG00000196263.8	ZNF471	0.32231	0.040055	0.085297	1	0.986979166666667	CEBPA_T	0	1
ENSG00000277759.1	MIR6719	0.32231	0.0201937	0.047884	0.930555555555556	0.928819444444444	CEBPA_T	0	0
ENSG00000106852.15	LHX6	0.32228	0.220506	0.33892	0.958333333333333	0.915798611111111	CEBPA_T	0	1
ENSG00000130477.15	UNC13A	0.32225	0.0563413	0.11314	0.930555555555556	0.944444444444444	CEBPA_T	0	0
ENSG00000240634.1		0.32224	0.00212792	0.0068224	0.986111111111111	0.9921875	CEBPA_T	0	0
ENSG00000125965.9	GDF5	0.32218	0.112638	0.19935	0.805555555555556	0.705729166666667	CEBPA_T	0	0
ENSG00000252947.1	SCARNA1	0.32213	0.0449716	0.093955	0.902777777777778	0.909722222222222	CEBPA_T	0	0
ENSG00000241571.2	ATP5F1AP7	0.32204	0.283249	0.4108	0.375	0.297743055555556	CEBPA_T	0	0
ENSG00000215086.2	NPM1P24	0.32192	0.000395988	0.0015249	1	0.999131944444444	CEBPA_T	0	0
ENSG00000181074.4	OR52N4	0.32183	0.0425992	0.089816	0.972222222222222	0.971354166666667	CEBPA_T	0	0
ENSG00000224993.3	RPL29P12	0.32176	0.000363251	0.0014101	1	0.995659722222222	CEBPA_T	0	0
ENSG00000199571.1		0.32173	0.334236	0.46546	0.402777777777778	0.318576388888889	CEBPA_T	0	0
ENSG00000272995.1		0.32168	0.150905	0.25243	0.611111111111111	0.539930555555556	CEBPA_T	0	0
ENSG00000231728.5	TMSB15B-AS1	0.32163	0.0198253	0.047136	0.944444444444444	0.984375	CEBPA_T	0	0
ENSG00000266965.1		0.32161	0.117957	0.20696	0.944444444444444	0.891493055555556	CEBPA_T	0	0
ENSG00000268231.1		0.32161	0.466061	0.59389	0.166666666666667	0.230034722222222	CEBPA_T	0	0
ENSG00000271414.1		0.32158	0.221448	0.34008	0.597222222222222	0.503472222222222	CEBPA_T	0	0
ENSG00000196268.12	ZNF493	0.3215	0.000808015	0.0028791	1	1	CEBPA_T	0	1
ENSG00000081177.18	EXD2	0.32148	3.12448e-05	0.00015315	1	1	CEBPA_T	0	0
ENSG00000230042.1	AK3P3	0.32143	0.00620013	0.017329	0.972222222222222	0.978298611111111	CEBPA_T	0	0
ENSG00000248794.1		0.32139	0.00112774	0.0038793	1	0.996527777777778	CEBPA_T	0	0
ENSG00000234700.1	MTCO1P8	0.32134	0.545477	0.66467	0.194444444444444	0.183159722222222	CEBPA_T	0	0
ENSG00000078043.16	PIAS2	0.32132	6.40445e-08	5.031e-07	1	1	CEBPA_T	0	1
ENSG00000276926.1	MIR6797	0.3213	0.0388013	0.083138	0.916666666666667	0.875868055555556	CEBPA_T	0	0
ENSG00000188295.15	ZNF669	0.32129	5.67167e-06	3.2229e-05	1	1	CEBPA_T	0	1
ENSG00000241127.8	YAE1	0.32129	0.000308357	0.0012173	1	1	CEBPA_T	0	0
ENSG00000166526.18	ZNF3	0.32128	1.41445e-06	8.9689e-06	1	1	CEBPA_T	0	1
ENSG00000228861.5	RPL23AP12	0.32124	0.130631	0.22483	0.888888888888889	0.782118055555556	CEBPA_T	0	0
ENSG00000259169.1	GNRHR2P1	0.32106	0.0992275	0.17985	0.791666666666667	0.765625	CEBPA_T	0	0
ENSG00000213663.4	RPL21P58	0.32101	0.152844	0.25504	0.694444444444444	0.581597222222222	CEBPA_T	0	0
ENSG00000287419.1		0.32097	0.0624971	0.12295	0.958333333333333	0.969618055555556	CEBPA_T	0	0
ENSG00000120837.8	NFYB	0.32095	1.35969e-10	1.5692e-09	1	1	CEBPA_T	0	1
ENSG00000155368.16	DBI	0.32095	7.21128e-05	0.00032559	1	1	CEBPA_T	0	0
ENSG00000232134.1	RPS15AP12	0.32095	0.00147629	0.0049259	1	1	CEBPA_T	0	0
ENSG00000082068.9	WDR70	0.32093	4.25369e-16	9.1865e-15	1	1	CEBPA_T	0	0
ENSG00000227491.1	CCNJP1	0.32093	0.28343	0.41095	0.430555555555556	0.342881944444444	CEBPA_T	0	0
ENSG00000196724.13	ZNF418	0.32092	0.0554434	0.11166	1	0.993923611111111	CEBPA_T	0	1
ENSG00000225527.1		0.32091	0.0144288	0.035959	0.972222222222222	0.960069444444444	CEBPA_T	0	0
ENSG00000261807.2	LINC02141	0.32085	0.49296	0.61854	0.263888888888889	0.220486111111111	CEBPA_T	0	0
ENSG00000149554.13	CHEK1	0.32084	0.00068125	0.0024752	1	1	CEBPA_T	0	0
ENSG00000271852.1	SNORD11B	0.32083	0.0446542	0.093407	0.916666666666667	0.902777777777778	CEBPA_T	0	0
ENSG00000234705.2	HMGA1P4	0.32081	0.000411036	0.0015775	1	0.999131944444444	CEBPA_T	0	0
ENSG00000260750.7		0.32077	0.34164	0.47333	0.5	0.448784722222222	CEBPA_T	0	0
ENSG00000230758.1	SNAP23P1	0.32076	0.126874	0.21965	0.736111111111111	0.631944444444444	CEBPA_T	0	0
ENSG00000227725.3	POLR2MP1	0.32066	0.0061069	0.017105	1	0.979166666666667	CEBPA_T	0	0
ENSG00000234586.2		0.32064	0.381381	0.51363	0.458333333333333	0.407986111111111	CEBPA_T	0	0
ENSG00000261787.2	TCF24	0.3206	0.351033	0.48324	0.5	0.460069444444444	CEBPA_T	0	1
ENSG00000255703.1		0.32058	0.0941823	0.17223	0.805555555555556	0.763888888888889	CEBPA_T	0	0
ENSG00000232814.2	COL4A2-AS1	0.32042	0.416499	0.54739	0.319444444444444	0.254340277777778	CEBPA_T	0	0
ENSG00000213237.4	PTMAP10	0.32037	0.00198543	0.0064238	1	0.994791666666667	CEBPA_T	0	0
ENSG00000261141.1		0.32037	0.0163141	0.039986	0.944444444444444	0.930555555555556	CEBPA_T	0	0
ENSG00000092847.13	AGO1	0.3203	9.88674e-10	1.0181e-08	1	1	CEBPA_T	0	0
ENSG00000278023.7	RDM1	0.32026	0.0416843	0.088163	1	0.964409722222222	CEBPA_T	0	0
ENSG00000252562.1	RNU6-922P	0.32025	0.23421	0.35509	0.666666666666667	0.512152777777778	CEBPA_T	0	0
ENSG00000248079.3	DPH6-DT	0.32022	0.053163	0.1079	0.847222222222222	0.790798611111111	CEBPA_T	0	0
ENSG00000224207.3		0.32017	0.0636411	0.12476	0.875	0.8046875	CEBPA_T	0	0
ENSG00000088448.14	ANKRD10	0.32004	2.86322e-10	3.1667e-09	1	1	CEBPA_T	0	0
ENSG00000228956.8	SATB1-AS1	0.31999	0.00200606	0.0064802	1	1	CEBPA_T	0	0
ENSG00000137054.16	POLR1E	0.31995	1.43605e-10	1.6515e-09	1	1	CEBPA_T	0	0
ENSG00000227072.1		0.31994	0.163665	0.2692	0.694444444444444	0.611111111111111	CEBPA_T	0	0
ENSG00000212766.9	EWSAT1	0.31993	0.370738	0.50325	0.347222222222222	0.394965277777778	CEBPA_T	0	0
ENSG00000273045.7	C2orf15	0.31993	0.00104761	0.0036323	1	0.998263888888889	CEBPA_T	0	0
ENSG00000275875.1		0.31981	0.341499	0.47317	0.375	0.417534722222222	CEBPA_T	0	0
ENSG00000274290.3	H2BC6	0.31978	0.0370506	0.080021	1	0.999131944444444	CEBPA_T	0	0
ENSG00000280384.1		0.31976	0.0235782	0.054684	1	0.975694444444444	CEBPA_T	0	0
ENSG00000111875.8	ASF1A	0.31973	9.0004e-06	4.929e-05	1	1	CEBPA_T	0	0
ENSG00000254612.2	DNAJB6P1	0.3197	0.000560185	0.0020813	1	0.999131944444444	CEBPA_T	0	0
ENSG00000103126.15	AXIN1	0.31969	7.81949e-09	7.0535e-08	1	1	CEBPA_T	0	0
ENSG00000230395.1	ANAPC1P3	0.31967	0.276261	0.4029	0.472222222222222	0.408854166666667	CEBPA_T	0	0
ENSG00000178761.15	FAM219B	0.31958	4.77025e-10	5.125e-09	1	1	CEBPA_T	0	0
ENSG00000200419.1		0.31957	0.0791883	0.14952	0.888888888888889	0.8359375	CEBPA_T	0	0
ENSG00000001629.10	ANKIB1	0.31954	8.76164e-08	6.7454e-07	1	1	CEBPA_T	0	0
ENSG00000244229.1	RPL26P35	0.31952	0.0181778	0.043838	0.972222222222222	0.9453125	CEBPA_T	0	0
ENSG00000269136.1	BRI3BPP1	0.31948	0.192066	0.30495	0.611111111111111	0.512152777777778	CEBPA_T	0	0
ENSG00000234741.8	GAS5	0.31947	4.45322e-05	0.00021065	1	1	CEBPA_T	0	0
ENSG00000242807.1	RPL26P31	0.31938	0.309002	0.43869	0.319444444444444	0.315104166666667	CEBPA_T	0	0
ENSG00000213713.3	PIGCP1	0.31934	4.51458e-05	0.00021322	1	0.997395833333333	CEBPA_T	0	0
ENSG00000123570.4	RAB9B	0.31923	0.0359081	0.07799	0.986111111111111	0.982638888888889	CEBPA_T	0	0
ENSG00000168803.16	ADAL	0.31919	1.07707e-05	5.8234e-05	1	1	CEBPA_T	0	0
ENSG00000244674.1	RPS3AP15	0.31913	0.162471	0.26769	0.680555555555556	0.598958333333333	CEBPA_T	0	0
ENSG00000280353.1		0.31911	0.0144316	0.035964	1	0.96875	CEBPA_T	0	0
ENSG00000106436.7	MYL10	0.31903	0.35686	0.48934	0.361111111111111	0.2890625	CEBPA_T	0	0
ENSG00000286355.1		0.31903	0.287507	0.41542	0.666666666666667	0.532118055555556	CEBPA_T	0	0
ENSG00000182223.7	ZAR1	0.31902	0.231854	0.35235	0.652777777777778	0.627604166666667	CEBPA_T	0	0
ENSG00000258360.1	NF1P12	0.31902	0.428441		0.305555555555556	0.193576388888889	CEBPA_T	0	0
ENSG00000260290.2		0.31883	1.29883e-05	6.9046e-05	1	1	CEBPA_T	0	0
ENSG00000253213.1	USP12P1	0.3188	0.0438171	0.091968	0.958333333333333	0.921875	CEBPA_T	0	0
ENSG00000207449.1	RNU6-19P	0.31879	0.0497336	0.10204	0.916666666666667	0.858506944444444	CEBPA_T	0	0
ENSG00000272076.1		0.31878	0.064696	0.12652	0.930555555555556	0.881944444444444	CEBPA_T	0	0
ENSG00000272265.1		0.31878	0.126817	0.2196	0.722222222222222	0.668402777777778	CEBPA_T	0	0
ENSG00000135372.9	NAT10	0.31873	6.24619e-11	7.586e-10	1	1	CEBPA_T	0	0
ENSG00000282301.3	CYP3A7-CYP3A51P	0.3187	0.232458	0.353	0.527777777777778	0.443576388888889	CEBPA_T	0	0
ENSG00000258957.2	GALNT16-AS1	0.31869	0.0377363	0.081192	0.930555555555556	0.836805555555556	CEBPA_T	0	0
ENSG00000202533.1		0.31866	0.0105395	0.027425	0.986111111111111	0.990451388888889	CEBPA_T	0	0
ENSG00000287336.1		0.31847	0.229513	0.34966	0.666666666666667	0.666666666666667	CEBPA_T	0	0
ENSG00000200755.1	RNA5SP68	0.31844	0.370102	0.50261	0.486111111111111	0.413194444444444	CEBPA_T	0	0
ENSG00000273132.1		0.31844	0.416099	0.54702	0.319444444444444	0.248263888888889	CEBPA_T	0	0
ENSG00000186153.17	WWOX	0.3184	1.45309e-07	1.0808e-06	1	1	CEBPA_T	0	1
ENSG00000069943.10	PIGB	0.31835	4.17512e-09	3.9376e-08	1	1	CEBPA_T	0	0
ENSG00000287310.1		0.31835	0.139412	0.23691	0.625	0.592881944444444	CEBPA_T	0	0
ENSG00000185158.12	LRRC37B	0.31834	1.14188e-07	8.6469e-07	1	1	CEBPA_T	0	0
ENSG00000285863.1		0.31828	0.00509177	0.014637	1	0.997395833333333	CEBPA_T	0	0
ENSG00000216854.2	RPL17P26	0.31823	0.119298	0.20883	0.847222222222222	0.849826388888889	CEBPA_T	0	0
ENSG00000266017.1	MIR4477B	0.31815	0.0296656	0.066466	0.986111111111111	0.980034722222222	CEBPA_T	0	0
ENSG00000215533.8	LINC00189	0.31814	0.311026	0.44065	0.777777777777778	0.779513888888889	CEBPA_T	0	0
ENSG00000183911.7	RPL21P132	0.3181	0.00999726	0.026226	0.972222222222222	0.903645833333333	CEBPA_T	0	0
ENSG00000220154.2		0.31805	0.285485	0.41329	0.513888888888889	0.417534722222222	CEBPA_T	0	0
ENSG00000255867.1	DENND5B-AS1	0.31792	0.0285027	0.064225	0.986111111111111	0.964409722222222	CEBPA_T	0	0
ENSG00000223433.1	RPS29P9	0.3178	0.4274	0.55768	0.263888888888889	0.262152777777778	CEBPA_T	0	0
ENSG00000171466.10	ZNF562	0.31777	4.15396e-08	3.3743e-07	1	1	CEBPA_T	0	1
ENSG00000211768.1	TRBJ2-4	0.31773	0.158396	0.26234	0.819444444444444	0.776041666666667	CEBPA_T	0	0
ENSG00000215023.2		0.31763	0.27506	0.40154	0.888888888888889	0.755208333333333	CEBPA_T	0	0
ENSG00000065183.16	WDR3	0.31761	2.13581e-05	0.00010833	1	1	CEBPA_T	0	0
ENSG00000176890.16	TYMS	0.31761	0.00219169	0.007002	1	1	CEBPA_T	0	0
ENSG00000285992.1		0.31759	0.419608	0.55025	0.319444444444444	0.333333333333333	CEBPA_T	0	0
ENSG00000092094.11	OSGEP	0.31756	1.66656e-12	2.4225e-11	1	1	CEBPA_T	0	0
ENSG00000127527.14	EPS15L1	0.31751	1.00536e-13	1.6846e-12	1	1	CEBPA_T	0	0
ENSG00000241537.1	U2SURPP1	0.31751	0.053559	0.10855	0.930555555555556	0.8828125	CEBPA_T	0	0
ENSG00000227875.2	RPL23AP89	0.31747	0.264594	0.38987	0.638888888888889	0.515625	CEBPA_T	0	0
ENSG00000224858.5	RPL29P11	0.31739	0.0182875	0.044053	1	1	CEBPA_T	0	0
ENSG00000133313.15	CNDP2	0.31733	6.71382e-07	4.4991e-06	1	1	CEBPA_T	0	0
ENSG00000123636.18	BAZ2B	0.31728	3.00806e-06	1.7958e-05	1	1	CEBPA_T	0	1
ENSG00000277003.1		0.31719	0.515092	0.6378	0.208333333333333	0.184895833333333	CEBPA_T	0	0
ENSG00000265943.1		0.31716	0.00217655	0.0069605	0.972222222222222	0.966145833333333	CEBPA_T	0	0
ENSG00000256862.3	PARP11-AS1	0.31706	0.00200014	0.0064655	1	0.996527777777778	CEBPA_T	0	0
ENSG00000243353.1	RPS29P19	0.31702	0.0912519	0.16788	0.722222222222222	0.669270833333333	CEBPA_T	0	0
ENSG00000232864.1	NUCKS1P1	0.31701	0.232368	0.3529	0.541666666666667	0.547743055555556	CEBPA_T	0	0
ENSG00000276672.1		0.31699	0.00326069	0.0099308	1	0.999131944444444	CEBPA_T	0	0
ENSG00000138796.17	HADH	0.31697	4.68404e-08	3.7709e-07	1	1	CEBPA_T	0	0
ENSG00000215179.5	MAPK6P4	0.31695	0.117924	0.20692	0.736111111111111	0.8359375	CEBPA_T	0	0
ENSG00000198169.9	ZNF251	0.31693	3.7325e-07	2.6121e-06	1	1	CEBPA_T	0	1
ENSG00000274372.5	LINC02804	0.31693	0.0155147	0.038291	1	0.9765625	CEBPA_T	0	0
ENSG00000236307.2	EEF1E1P1	0.31686	0.0469929	0.097373	0.930555555555556	0.914930555555556	CEBPA_T	0	0
ENSG00000133619.17	KRBA1	0.31668	5.58559e-05	0.00025846	1	1	CEBPA_T	0	0
ENSG00000236810.6	ELOA-AS1	0.31668	2.08253e-05	0.00010591	1	0.998263888888889	CEBPA_T	0	0
ENSG00000230651.8	RGPD4-AS1	0.31649	0.465255	0.59317	0.319444444444444	0.236979166666667	CEBPA_T	0	0
ENSG00000260799.1	KRT8P50	0.31646	0.405828	0.53718	0.25	0.229166666666667	CEBPA_T	0	0
ENSG00000275978.1		0.31644	0.437718	0.56752	0.222222222222222	0.224826388888889	CEBPA_T	0	0
ENSG00000151348.15	EXT2	0.31641	2.04464e-11	2.6172e-10	1	1	CEBPA_T	0	0
ENSG00000277438.1	KDM5DP1	0.31634	0.382087	0.51431	0.472222222222222	0.388020833333333	CEBPA_T	0	0
ENSG00000225200.2		0.31616	0.00194201	0.0062991	1	1	CEBPA_T	0	0
ENSG00000225400.1	RAB28P5	0.31614	0.0194419	0.046362	0.930555555555556	0.923611111111111	CEBPA_T	0	0
ENSG00000231362.1	RPL39P17	0.3161	0.164191	0.26993	0.694444444444444	0.660590277777778	CEBPA_T	0	0
ENSG00000131089.17	ARHGEF9	0.31609	2.09735e-07	1.5319e-06	1	1	CEBPA_T	0	0
ENSG00000267758.1		0.31609	0.022918	0.053343	1	0.983506944444444	CEBPA_T	0	0
ENSG00000259845.1	HERC2P10	0.31604	0.0134646	0.033872	1	0.999131944444444	CEBPA_T	0	0
ENSG00000140943.17	MBTPS1	0.31597	8.91078e-16	1.8483e-14	1	1	CEBPA_T	0	0
ENSG00000133069.17	TMCC2	0.31595	0.1641	0.26982	1	1	CEBPA_T	0	0
ENSG00000201028.1	RNU6-151P	0.31592	0.163117	0.26851	0.875	0.756076388888889	CEBPA_T	0	0
ENSG00000219146.1	RPS4XP8	0.3159	0.0592591	0.11794	0.972222222222222	0.959201388888889	CEBPA_T	0	0
ENSG00000212190.1	RNU6-298P	0.31587	0.0659835	0.12857	0.861111111111111	0.811631944444444	CEBPA_T	0	0
ENSG00000236526.1	BTBD3-AS1	0.31577	0.0219071	0.051319	1	0.984375	CEBPA_T	0	0
ENSG00000163864.17	NMNAT3	0.31572	0.00611612	0.017124	1	1	CEBPA_T	0	0
ENSG00000226180.3		0.31571	0.00156686	0.0051987	1	0.997395833333333	CEBPA_T	0	0
ENSG00000106049.9	HIBADH	0.31566	5.2575e-06	3.0028e-05	1	1	CEBPA_T	0	0
ENSG00000229376.3	CICP3	0.31566	0.0744389	0.14198	0.888888888888889	0.768229166666667	CEBPA_T	0	0
ENSG00000278236.1		0.31566	0.0210007	0.049499	0.958333333333333	0.940104166666667	CEBPA_T	0	0
ENSG00000175938.7	ORAI3	0.31561	2.16142e-05	0.00010951	1	1	CEBPA_T	0	0
ENSG00000196670.14	ZFP62	0.31561	6.98723e-06	3.903e-05	1	1	CEBPA_T	0	1
ENSG00000213309.3	RPL9P18	0.31559	0.00392677	0.0117	1	0.998263888888889	CEBPA_T	0	0
ENSG00000235325.1	SRSF3P5	0.31547	0.159435	0.26372	0.638888888888889	0.640625	CEBPA_T	0	0
ENSG00000248773.1		0.31544	0.025265	0.05797	0.986111111111111	0.987847222222222	CEBPA_T	0	0
ENSG00000236120.7	LINC03070	0.31542	0.399226	0.53059	0.569444444444444	0.392361111111111	CEBPA_T	0	0
ENSG00000255730.5		0.31536	0.517101	0.63975	0.277777777777778	0.270833333333333	CEBPA_T	0	0
ENSG00000203436.2		0.31535	0.114105	0.20146	0.694444444444444	0.621527777777778	CEBPA_T	0	0
ENSG00000232455.2	LARS2-AS1	0.31532	0.114708	0.20229	0.861111111111111	0.723958333333333	CEBPA_T	0	0
ENSG00000272342.1		0.31528	0.481305	0.60807	0.222222222222222	0.357638888888889	CEBPA_T	0	0
ENSG00000155755.19	TMEM237	0.31526	6.03798e-05	0.00027745	1	0.999131944444444	CEBPA_T	0	0
ENSG00000197603.15	CPLANE1	0.31526	3.25955e-05	0.00015902	1	1	CEBPA_T	0	0
ENSG00000207417.1		0.31522	0.394966	0.52658	0.305555555555556	0.2578125	CEBPA_T	0	0
ENSG00000234751.1	RPL15P16	0.31521	0.00881563	0.023516	0.986111111111111	0.986979166666667	CEBPA_T	0	0
ENSG00000260382.1	TMEM183AP3	0.3152	0.0099261	0.026065	1	0.997395833333333	CEBPA_T	0	0
ENSG00000215883.10	CYB5RL	0.31518	7.62583e-05	0.00034212	1	1	CEBPA_T	0	0
ENSG00000076248.11	UNG	0.31513	0.00192123	0.0062384	1	1	CEBPA_T	0	1
ENSG00000270903.1	HNRNPA3P9	0.31511	0.00572053	0.016173	1	0.995659722222222	CEBPA_T	0	0
ENSG00000251235.3	SNRPCP2	0.315	0.105607	0.18908	0.875	0.829861111111111	CEBPA_T	0	0
ENSG00000254034.2	INTS9-AS1	0.31499	0.0091431	0.024278	1	0.993055555555556	CEBPA_T	0	0
ENSG00000152315.5	KCNK13	0.31495	0.189532	0.30177	0.791666666666667	0.792534722222222	CEBPA_T	0	0
ENSG00000275601.1		0.31494	0.00583801	0.016467	0.958333333333333	0.973090277777778	CEBPA_T	0	0
ENSG00000278472.1		0.31486	0.00541327	0.015438	0.958333333333333	0.960069444444444	CEBPA_T	0	0
ENSG00000031003.10	FAM13B	0.31485	1.15285e-08	1.0149e-07	1	1	CEBPA_T	0	0
ENSG00000231970.1		0.31484	0.244437	0.36697	0.472222222222222	0.390625	CEBPA_T	0	0
ENSG00000119599.17	DCAF4	0.31482	1.06274e-06	6.8932e-06	1	1	CEBPA_T	0	0
ENSG00000213385.3	RPL7AP39	0.31481	2.30538e-05	0.00011609	1	0.998263888888889	CEBPA_T	0	0
ENSG00000108561.8	C1QBP	0.31479	5.50962e-07	3.7477e-06	1	1	CEBPA_T	0	0
ENSG00000207062.1	SNORA15B-1	0.31479	0.0337039	0.073948	0.916666666666667	0.838541666666667	CEBPA_T	0	0
ENSG00000260417.1		0.31468	0.0240671	0.055639	1	0.993055555555556	CEBPA_T	0	0
ENSG00000221843.4	C2orf16	0.31465	0.00712816	0.019535	1	0.997395833333333	CEBPA_T	0	0
ENSG00000138587.6	MNS1	0.31463	0.0037	0.011108	1	1	CEBPA_T	0	0
ENSG00000136731.13	UGGT1	0.3146	2.64507e-09	2.5664e-08	1	1	CEBPA_T	1	0
ENSG00000226087.2		0.31455	0.356445	0.48893	0.277777777777778	0.295138888888889	CEBPA_T	0	0
ENSG00000231769.3		0.31445	0.0341978	0.074838	0.972222222222222	0.961805555555556	CEBPA_T	0	0
ENSG00000134744.14	TUT4	0.31442	1.10561e-06	7.1516e-06	1	1	CEBPA_T	0	1
ENSG00000257884.2		0.31442	0.108637	0.19352	0.847222222222222	0.796875	CEBPA_T	0	0
ENSG00000125571.9	IL37	0.31441	0.194634	0.30813	0.652777777777778	0.575520833333333	CEBPA_T	0	0
ENSG00000242067.1	RPL9P28	0.31439	0.0233327	0.054189	0.986111111111111	0.980902777777778	CEBPA_T	0	0
ENSG00000119707.14	RBM25	0.31431	8.1327e-07	5.3711e-06	1	1	CEBPA_T	0	0
ENSG00000236922.10	LINC01378	0.31429	0.425169	0.55554	0.263888888888889	0.234375	CEBPA_T	0	0
ENSG00000174197.16	MGA	0.31421	4.80202e-06	2.7665e-05	1	1	CEBPA_T	0	1
ENSG00000237897.2	MATR3P3	0.3142	0.0717431	0.1377	0.888888888888889	0.860243055555556	CEBPA_T	0	0
ENSG00000229628.1		0.31411	0.214435	0.33189	0.638888888888889	0.647569444444444	CEBPA_T	0	0
ENSG00000139547.7	RDH16	0.31406	0.00657636	0.018238	1	0.987847222222222	CEBPA_T	0	0
ENSG00000243007.1	RPL12P35	0.31406	0.0189155	0.04529	0.972222222222222	0.943576388888889	CEBPA_T	0	0
ENSG00000250331.2	LINC01340	0.31403	0.224737	0.3439	0.791666666666667	0.686631944444444	CEBPA_T	0	0
ENSG00000230912.1		0.31398	0.00561697	0.015925	0.972222222222222	0.966145833333333	CEBPA_T	0	0
ENSG00000260920.2		0.31397	0.000175515	0.00073276	1	0.998263888888889	CEBPA_T	0	0
ENSG00000254596.1		0.31389	0.251137	0.37437	0.527777777777778	0.480034722222222	CEBPA_T	0	0
ENSG00000276174.1		0.31387	0.0225918	0.052702	0.958333333333333	0.956597222222222	CEBPA_T	0	0
ENSG00000224628.2		0.31381	0.00260235	0.0081575	1	0.9921875	CEBPA_T	0	0
ENSG00000167083.7	GNGT2	0.31375	0.0258625	0.059095	1	0.9921875	CEBPA_T	0	0
ENSG00000279277.2		0.31373	0.0109343	0.028284	1	0.994791666666667	CEBPA_T	0	0
ENSG00000258925.2	NPM1P5	0.31369	0.114394	0.20184	0.861111111111111	0.84375	CEBPA_T	0	0
ENSG00000255005.1		0.31367	0.288908	0.41688	0.458333333333333	0.397569444444444	CEBPA_T	0	0
ENSG00000009844.16	VTA1	0.31355	1.66886e-07	1.2306e-06	1	1	CEBPA_T	0	0
ENSG00000232788.1	ITGA6-AS1	0.31352	0.000586115	0.002167	1	0.996527777777778	CEBPA_T	0	0
ENSG00000286529.1		0.3135	0.0581521	0.11613	0.861111111111111	0.835069444444444	CEBPA_T	0	0
ENSG00000232605.2	HMGN2P11	0.31349	0.441304	0.57102	0.277777777777778	0.237847222222222	CEBPA_T	0	0
ENSG00000259648.1		0.31347	0.0547557	0.11049	0.888888888888889	0.800347222222222	CEBPA_T	0	0
ENSG00000258745.1		0.31346	0.049616	0.10186	0.930555555555556	0.901909722222222	CEBPA_T	0	0
ENSG00000134779.15	TPGS2	0.31342	5.20886e-09	4.8373e-08	1	1	CEBPA_T	0	0
ENSG00000207631.1	MIR641	0.31337	0.114027	0.20137	0.847222222222222	0.837673611111111	CEBPA_T	0	0
ENSG00000254519.5		0.31337	0.311108	0.44071	0.444444444444444	0.421875	CEBPA_T	0	0
ENSG00000155324.10	GRAMD2B	0.3133	0.0102244	0.026728	1	0.997395833333333	CEBPA_T	0	0
ENSG00000171241.9	SHCBP1	0.31328	0.00590558	0.01662	1	1	CEBPA_T	0	0
ENSG00000253897.2		0.31314	0.359261	0.49154	0.361111111111111	0.323784722222222	CEBPA_T	0	0
ENSG00000200237.1		0.31311	0.0706716	0.13601	0.805555555555556	0.778645833333333	CEBPA_T	0	0
ENSG00000269125.1		0.31311	0.291916	0.42008	0.486111111111111	0.473090277777778	CEBPA_T	0	0
ENSG00000248699.1		0.31295	0.181342	0.29155	0.736111111111111	0.743923611111111	CEBPA_T	0	0
ENSG00000237506.3	RPSAP15	0.31286	0.00143437	0.0048019	1	1	CEBPA_T	0	0
ENSG00000284702.1		0.31282	0.291709	0.4199	0.444444444444444	0.332465277777778	CEBPA_T	0	0
ENSG00000273796.1		0.31281	0.349159	0.48131	0.513888888888889	0.473958333333333	CEBPA_T	0	0
ENSG00000234060.1	EDDM3CP	0.31275	0.505594	0.62959	0.361111111111111	0.3359375	CEBPA_T	0	0
ENSG00000234256.2	PTCD2P2	0.31274	0.424523	0.5549	0.25	0.230902777777778	CEBPA_T	0	0
ENSG00000228502.1	EEF1A1P11	0.3127	0.00564142	0.015975	1	1	CEBPA_T	0	0
ENSG00000279819.1		0.3126	0.102338	0.18444	0.986111111111111	0.887152777777778	CEBPA_T	0	0
ENSG00000224025.2		0.31259	0.240369	0.36214	0.486111111111111	0.541666666666667	CEBPA_T	0	0
ENSG00000249492.2		0.31248	9.45534e-05	0.00041663	1	0.998263888888889	CEBPA_T	0	0
ENSG00000249465.1	RBMXP4	0.31246	0.00295737	0.0091222	1	0.986979166666667	CEBPA_T	0	0
ENSG00000199674.1	RNU6-862P	0.31218	0.252447	0.37593	0.555555555555556	0.497395833333333	CEBPA_T	0	0
ENSG00000258485.2	SRMP2	0.31218	0.189607	0.30188	0.736111111111111	0.657986111111111	CEBPA_T	0	0
ENSG00000241395.3	RN7SL344P	0.31212	0.198055	0.31234	0.736111111111111	0.647569444444444	CEBPA_T	0	0
ENSG00000172878.14	METAP1D	0.31209	0.000531564	0.0019866	1	1	CEBPA_T	0	0
ENSG00000235225.1	RPL31P17	0.31208	0.00701658	0.019286	1	0.982638888888889	CEBPA_T	0	0
ENSG00000259158.4	ADAM20P1	0.31188	0.0234032	0.054336	0.944444444444444	0.970486111111111	CEBPA_T	0	0
ENSG00000140691.18	ARMC5	0.31184	0.000714083	0.0025779	1	1	CEBPA_T	0	0
ENSG00000239494.2	RN7SL333P	0.31182	0.0120175	0.030705	0.958333333333333	0.960069444444444	CEBPA_T	0	0
ENSG00000223013.1	RNA5SP344	0.31181	0.22312	0.342	0.597222222222222	0.573784722222222	CEBPA_T	0	0
ENSG00000123219.13	CENPK	0.3118	0.00163494	0.0054013	1	1	CEBPA_T	0	0
ENSG00000161395.14	PGAP3	0.3118	8.96889e-08	6.8962e-07	1	1	CEBPA_T	0	0
ENSG00000186008.7	RPS4XP21	0.3118	0.212554	0.32955	0.694444444444444	0.572916666666667	CEBPA_T	0	0
ENSG00000233297.4	RASA4DP	0.3118	0.0374192	0.080649	0.986111111111111	0.980034722222222	CEBPA_T	0	0
ENSG00000255749.1	GNAI2P1	0.31174	0.251796	0.37514	0.541666666666667	0.464409722222222	CEBPA_T	0	0
ENSG00000253022.1	RNU6-731P	0.3117	0.143036	0.24189	0.736111111111111	0.675347222222222	CEBPA_T	0	0
ENSG00000186260.17	MRTFB	0.31167	6.07866e-05	0.00027917	1	1	CEBPA_T	0	1
ENSG00000161179.14	YDJC	0.31165	1.80667e-06	1.1218e-05	1	1	CEBPA_T	0	0
ENSG00000276968.1		0.31163	0.00955188	0.025217	0.986111111111111	0.980034722222222	CEBPA_T	0	0
ENSG00000223080.1		0.31153	0.13347	0.22879	0.680555555555556	0.652777777777778	CEBPA_T	0	0
ENSG00000101333.17	PLCB4	0.31149	0.225067	0.34432	0.972222222222222	0.935763888888889	CEBPA_T	0	0
ENSG00000261613.2		0.31149	0.0968818	0.17633	0.944444444444444	0.971354166666667	CEBPA_T	0	0
ENSG00000267620.1		0.31148	0.200775	0.31551	0.569444444444444	0.582465277777778	CEBPA_T	0	0
ENSG00000073605.18	GSDMB	0.31143	0.00241451	0.007621	1	1	CEBPA_T	0	0
ENSG00000228295.2	LINC00392	0.31143	0.374049	0.50646	0.319444444444444	0.252604166666667	CEBPA_T	0	0
ENSG00000177383.5	MAGEF1	0.31141	0.00652341	0.018112	1	1	CEBPA_T	0	0
ENSG00000246145.1	RRS1-DT	0.31139	0.0066802	0.018495	0.986111111111111	0.983506944444444	CEBPA_T	0	0
ENSG00000273744.1		0.31138	0.23201	0.35252	0.625	0.565104166666667	CEBPA_T	0	0
ENSG00000171953.16	ATPAF2	0.31134	9.43324e-12	1.2556e-10	1	1	CEBPA_T	0	0
ENSG00000135272.12	MDFIC	0.31126	0.015319	0.037875	1	1	CEBPA_T	0	0
ENSG00000116703.14	PDC	0.31124	0.0684655	0.13259	0.930555555555556	0.907118055555556	CEBPA_T	0	0
ENSG00000199466.1		0.31121	0.0588084	0.11721	0.902777777777778	0.829861111111111	CEBPA_T	0	0
ENSG00000260410.2		0.31121	0.227238	0.34687	0.625	0.480034722222222	CEBPA_T	0	0
ENSG00000264907.1	PRELID3BP3	0.3112	0.462907	0.5911	0.25	0.203993055555556	CEBPA_T	0	0
ENSG00000236679.2	RPL23AP24	0.31113	0.379564	0.51213	0.277777777777778	0.25	CEBPA_T	0	0
ENSG00000188992.11	LIPI	0.3111	0.17903	0.28868	0.652777777777778	0.690972222222222	CEBPA_T	0	0
ENSG00000227627.3		0.3111	0.00089352	0.0031473	1	0.997395833333333	CEBPA_T	0	0
ENSG00000270479.1	BNIP3P37	0.31108	0.0828537	0.15526	0.888888888888889	0.78125	CEBPA_T	0	0
ENSG00000275342.5	PRAG1	0.31099	0.0140829	0.035231	1	0.999131944444444	CEBPA_T	0	0
ENSG00000236646.1	LAMTOR5P1	0.31089	0.234537	0.35547	0.652777777777778	0.493923611111111	CEBPA_T	0	0
ENSG00000254900.1		0.31086	0.0291256	0.065434	0.958333333333333	0.910590277777778	CEBPA_T	0	0
ENSG00000225218.1		0.31084	0.00979467	0.025771	1	0.983506944444444	CEBPA_T	0	0
ENSG00000280502.1		0.31083	0.0331189	0.072849	0.944444444444444	0.942708333333333	CEBPA_T	0	0
ENSG00000143951.16	WDPCP	0.31079	3.0218e-10	3.336e-09	1	1	CEBPA_T	0	0
ENSG00000138375.13	SMARCAL1	0.3107	6.43486e-06	3.6183e-05	1	1	CEBPA_T	0	1
ENSG00000257298.1		0.3107	0.0848843	0.15832	0.986111111111111	0.868923611111111	CEBPA_T	0	0
ENSG00000244113.1		0.31064	0.218488	0.3365	0.569444444444444	0.506076388888889	CEBPA_T	0	0
ENSG00000253468.1		0.31051	0.348334	0.48046	0.361111111111111	0.303819444444444	CEBPA_T	0	0
ENSG00000233990.1		0.3105	0.0465654	0.096704	0.916666666666667	0.934895833333333	CEBPA_T	0	0
ENSG00000249481.7	SPATS1	0.31045	0.134232	0.22983	0.722222222222222	0.676215277777778	CEBPA_T	0	0
ENSG00000100836.10	PABPN1	0.31042	1.58396e-07	1.1731e-06	1	1	CEBPA_T	0	1
ENSG00000112699.11	GMDS	0.31042	2.5832e-06	1.5606e-05	1	1	CEBPA_T	0	0
ENSG00000234031.1	RPS3AP44	0.31041	0.00971049	0.025586	1	0.997395833333333	CEBPA_T	0	0
ENSG00000145241.11	CENPC	0.31039	4.40201e-05	0.00020855	1	1	CEBPA_T	0	0
ENSG00000253437.1	RNU6-988P	0.31038	0.0432147	0.09087	0.958333333333333	0.8828125	CEBPA_T	0	0
ENSG00000244694.7	PTCHD4	0.31027	0.435426	0.56529	0.347222222222222	0.407118055555556	CEBPA_T	0	0
ENSG00000243771.1	RPL21P130	0.31026	0.139444	0.23695	0.708333333333333	0.604166666666667	CEBPA_T	0	0
ENSG00000121716.20	PILRB	0.31024	0.00728967	0.019916	1	1	CEBPA_T	0	0
ENSG00000224667.1		0.31018	0.465047	0.59303	0.319444444444444	0.250868055555556	CEBPA_T	0	0
ENSG00000181450.18	ZNF678	0.31015	6.6935e-05	0.00030471	1	1	CEBPA_T	0	1
ENSG00000099977.14	DDT	0.31006	0.257995	0.38216	0.472222222222222	0.413194444444444	CEBPA_T	0	0
ENSG00000137171.15	KLC4	0.31	1.28227e-09	1.3006e-08	1	1	CEBPA_T	0	0
ENSG00000272567.1		0.30996	0.148118	0.24871	0.708333333333333	0.631944444444444	CEBPA_T	0	0
ENSG00000142185.16	TRPM2	0.30994	0.00880094	0.023481	1	1	CEBPA_T	0	0
ENSG00000229930.1		0.30992	0.117507	0.20627	0.875	0.792534722222222	CEBPA_T	0	0
ENSG00000288067.1		0.30985	0.015161	0.03755	0.958333333333333	0.949652777777778	CEBPA_T	0	0
ENSG00000286846.1		0.30982	0.0201332	0.047753	0.944444444444444	0.96875	CEBPA_T	0	0
ENSG00000232450.1		0.30978	0.00292539	0.0090347	0.986111111111111	0.988715277777778	CEBPA_T	0	0
ENSG00000218872.1		0.30973	0.281421	0.40872	0.458333333333333	0.389756944444444	CEBPA_T	0	0
ENSG00000214174.8	AMZ2P1	0.30971	9.39211e-06	5.1244e-05	1	1	CEBPA_T	0	0
ENSG00000285619.1		0.30969	0.181401	0.29164	0.736111111111111	0.712673611111111	CEBPA_T	0	0
ENSG00000176593.8		0.30966	0.00114873	0.0039404	1	1	CEBPA_T	0	0
ENSG00000161036.13	LRWD1	0.30951	1.83602e-06	1.1389e-05	1	1	CEBPA_T	0	0
ENSG00000257746.2		0.30945	0.316689	0.44671	0.472222222222222	0.474826388888889	CEBPA_T	0	0
ENSG00000240096.1		0.30941	0.0011045	0.0038086	1	1	CEBPA_T	0	0
ENSG00000211456.13	SACM1L	0.30936	5.03251e-07	3.4453e-06	1	1	CEBPA_T	0	0
ENSG00000205578.6	POM121B	0.30918	0.0139646	0.034974	1	0.997395833333333	CEBPA_T	0	0
ENSG00000214289.2	RPL39P5	0.30912	0.0916186	0.16846	0.847222222222222	0.848958333333333	CEBPA_T	0	0
ENSG00000213652.3	HMGB3P30	0.3091	0.377836	0.51028	0.361111111111111	0.314236111111111	CEBPA_T	0	0
ENSG00000166796.12	LDHC	0.30908	0.33296	0.46404	0.652777777777778	0.762152777777778	CEBPA_T	0	0
ENSG00000228501.2	RPL15P18	0.30907	0.00634638	0.017689	1	0.999131944444444	CEBPA_T	0	0
ENSG00000286404.1		0.30906	0.417539	0.54835	0.333333333333333	0.232638888888889	CEBPA_T	0	0
ENSG00000166037.11	CEP57	0.30905	8.36152e-10	8.693e-09	1	1	CEBPA_T	0	0
ENSG00000176160.11	HSF5	0.30892	0.0280283	0.063304	1	0.996527777777778	CEBPA_T	0	1
ENSG00000259685.3	IDH2-DT	0.30889	0.208251	0.32448	0.611111111111111	0.542534722222222	CEBPA_T	0	0
ENSG00000261673.1		0.30886	0.0450249	0.094053	0.861111111111111	0.854166666666667	CEBPA_T	0	0
ENSG00000213471.10	TTLL13	0.30873	0.00824961	0.022175	0.972222222222222	0.963541666666667	CEBPA_T	0	0
ENSG00000230262.8	LINC02603	0.30853	0.0239989	0.05551	0.944444444444444	0.947048611111111	CEBPA_T	0	0
ENSG00000230657.8	PRB4	0.30845	0.217936	0.3359	0.680555555555556	0.672743055555556	CEBPA_T	0	0
ENSG00000275355.1		0.30836	0.284435	0.41212	0.444444444444444	0.368055555555556	CEBPA_T	0	0
ENSG00000284999.1		0.30835	0.310704	0.44034	0.583333333333333	0.53125	CEBPA_T	0	0
ENSG00000197162.10	ZNF785	0.3083	0.000158114	0.00066601	1	1	CEBPA_T	0	1
ENSG00000274105.1		0.30817	0.00073957	0.0026584	1	0.994791666666667	CEBPA_T	0	0
ENSG00000132840.10	BHMT2	0.30816	0.198423	0.31278	0.722222222222222	0.668402777777778	CEBPA_T	0	0
ENSG00000278078.1		0.30812	0.384006	0.51621	0.277777777777778	0.246527777777778	CEBPA_T	0	0
ENSG00000229173.1	SRMP3	0.30804	0.297792	0.4264	0.555555555555556	0.446180555555556	CEBPA_T	0	0
ENSG00000184486.10	POU3F2	0.30793	0.17692	0.2861	0.638888888888889	0.587673611111111	CEBPA_T	0	1
ENSG00000104903.5	LYL1	0.30791	0.000207598	0.00085222	1	1	CEBPA_T	0	1
ENSG00000111596.14	CNOT2	0.30786	5.60859e-08	4.4511e-07	1	1	CEBPA_T	0	0
ENSG00000162402.14	USP24	0.30775	3.5118e-06	2.0729e-05	1	1	CEBPA_T	0	0
ENSG00000212907.2	MT-ND4L	0.30774	0.000796272	0.0028418	1	1	CEBPA_T	0	0
ENSG00000255006.1	ELOCP22	0.30765	0.336575	0.4679	0.458333333333333	0.470486111111111	CEBPA_T	0	0
ENSG00000243323.7	PTPRVP	0.30759	0.0111946	0.028879	1	0.997395833333333	CEBPA_T	0	0
ENSG00000270941.1	AK3P7	0.30759	0.0382209	0.082073	0.916666666666667	0.888020833333333	CEBPA_T	0	0
ENSG00000278467.1		0.30755	0.0101011	0.026455	1	0.990451388888889	CEBPA_T	0	0
ENSG00000279263.1	OR2L8	0.30752	0.224888	0.3441	0.805555555555556	0.660590277777778	CEBPA_T	0	0
ENSG00000288111.1		0.30746	0.153988	0.25659	0.847222222222222	0.747395833333333	CEBPA_T	0	0
ENSG00000007392.17	LUC7L	0.30745	2.27561e-08	1.9236e-07	1	1	CEBPA_T	0	0
ENSG00000166359.11	WDR88	0.30745	0.000994348	0.0034674	1	0.997395833333333	CEBPA_T	0	0
ENSG00000251158.1		0.30745	0.239047	0.36066	0.736111111111111	0.771701388888889	CEBPA_T	0	0
ENSG00000260618.1		0.30737	0.00606426	0.016999	1	0.993055555555556	CEBPA_T	0	0
ENSG00000280103.1		0.30733	0.0807109	0.15197	0.819444444444444	0.798611111111111	CEBPA_T	0	0
ENSG00000233719.4	GOT2P3	0.3073	0.0528462	0.10738	0.972222222222222	0.896701388888889	CEBPA_T	0	0
ENSG00000197497.11	ZNF665	0.30729	0.000539245	0.0020126	1	0.999131944444444	CEBPA_T	0	1
ENSG00000254910.1		0.30725	0.0139442	0.03493	1	0.993923611111111	CEBPA_T	0	0
ENSG00000142207.7	URB1	0.30723	0.000140625	0.00059876	1	1	CEBPA_T	0	0
ENSG00000237422.2		0.30723	0.0984727	0.17865	0.944444444444444	0.932291666666667	CEBPA_T	0	0
ENSG00000010165.20	METTL13	0.30707	0.000684039	0.0024838	1	1	CEBPA_T	0	0
ENSG00000166965.12	RCCD1	0.30704	0.000160754	0.00067592	1	1	CEBPA_T	0	0
ENSG00000081148.12	IMPG2	0.30694	0.0231215	0.053751	1	0.991319444444444	CEBPA_T	0	0
ENSG00000099251.14	HSD17B7P2	0.30689	0.0210844	0.049666	1	0.998263888888889	CEBPA_T	0	0
ENSG00000254644.1		0.30689	0.467649		0.291666666666667	0.193576388888889	CEBPA_T	0	0
ENSG00000263781.3		0.30684	0.036501	0.079055	0.986111111111111	0.932291666666667	CEBPA_T	0	0
ENSG00000213189.5	BTF3L4P2	0.30675	0.000471065	0.0017828	1	0.9921875	CEBPA_T	0	0
ENSG00000230318.2	XRCC6P3	0.30669	0.312278	0.44203	0.430555555555556	0.433159722222222	CEBPA_T	0	0
ENSG00000274015.2		0.30665	0.000185263	0.00076885	0.986111111111111	0.997395833333333	CEBPA_T	0	0
ENSG00000206603.1	SNORA22B	0.30663	0.0319362	0.07072	0.972222222222222	0.909722222222222	CEBPA_T	0	0
ENSG00000288018.1		0.30662	0.00727111	0.01987	1	0.991319444444444	CEBPA_T	0	0
ENSG00000168734.14	PKIG	0.30661	0.00143021	0.0047898	1	1	CEBPA_T	0	0
ENSG00000286677.1		0.30661	0.0216603	0.05083	0.986111111111111	0.984375	CEBPA_T	0	0
ENSG00000244237.1		0.3066	0.469512	0.59705	0.236111111111111	0.206597222222222	CEBPA_T	0	0
ENSG00000277672.1		0.30655	0.320843	0.45114	0.388888888888889	0.349826388888889	CEBPA_T	0	0
ENSG00000244503.1	EEF1A1P45	0.30654	0.225985	0.34532	0.652777777777778	0.605902777777778	CEBPA_T	0	0
ENSG00000255605.1		0.30648	0.379599	0.51213	0.375	0.313368055555556	CEBPA_T	0	0
ENSG00000231609.7	EHBP1-AS1	0.30647	0.000974572	0.0034051	1	0.997395833333333	CEBPA_T	0	0
ENSG00000285253.1		0.30645	0.0744268	0.14196	0.805555555555556	0.802083333333333	CEBPA_T	0	0
ENSG00000285237.1	PRSS52P	0.30642	0.115165	0.20286	0.777777777777778	0.780381944444444	CEBPA_T	0	0
ENSG00000225630.1	MTND2P28	0.30638	0.0231063	0.053719	1	1	CEBPA_T	0	0
ENSG00000164176.13	EDIL3	0.30637	0.388644	0.52075	0.861111111111111	0.792534722222222	CEBPA_T	0	0
ENSG00000280004.1		0.30636	0.234444	0.35542	0.597222222222222	0.520833333333333	CEBPA_T	0	0
ENSG00000286688.1		0.30632	0.00270218	0.0084275	1	0.974826388888889	CEBPA_T	0	0
ENSG00000181072.11	CHRM2	0.30629	0.484646	0.61114	0.416666666666667	0.298611111111111	CEBPA_T	0	0
ENSG00000125492.10	BARHL1	0.30601	0.181462	0.29169	0.736111111111111	0.618055555555556	CEBPA_T	0	1
ENSG00000250406.2		0.30599	0.359868	0.49216	0.402777777777778	0.307291666666667	CEBPA_T	0	0
ENSG00000223828.1	BANF1P4	0.30596	0.133973	0.22944	0.847222222222222	0.722222222222222	CEBPA_T	0	0
ENSG00000196371.3	FUT4	0.30589	0.0032173	0.0098128	1	1	CEBPA_T	0	0
ENSG00000158497.5	HMHB1	0.30587	0.433551	0.56359	0.472222222222222	0.465277777777778	CEBPA_T	0	0
ENSG00000118246.14	FASTKD2	0.30585	1.01511e-11	1.344e-10	1	1	CEBPA_T	0	0
ENSG00000270900.1	NUDT19P4	0.30584	0.412566	0.54364	0.5	0.494791666666667	CEBPA_T	0	0
ENSG00000243830.2	RPL15P17	0.30583	0.0167097	0.040796	1	0.990451388888889	CEBPA_T	0	0
ENSG00000130957.5	FBP2	0.30577	0.534482	0.65516	0.208333333333333	0.182291666666667	CEBPA_T	0	0
ENSG00000230383.1	RPL6P19	0.30575	0.00471682	0.013713	1	1	CEBPA_T	0	0
ENSG00000175147.13	TMEM51-AS1	0.30566	0.179619	0.28937	0.777777777777778	0.8984375	CEBPA_T	0	0
ENSG00000136108.15	CKAP2	0.30565	2.62989e-06	1.5866e-05	1	1	CEBPA_T	0	0
ENSG00000154920.15	EME1	0.30564	0.000875503	0.0030913	1	1	CEBPA_T	0	1
ENSG00000222760.1	RNU4-53P	0.30564	0.220176	0.33853	0.583333333333333	0.503472222222222	CEBPA_T	0	0
ENSG00000241741.1	RPL7AP30	0.30564	0.000592012	0.0021858	1	1	CEBPA_T	0	0
ENSG00000228782.7		0.30563	3.45453e-07	2.4365e-06	1	1	CEBPA_T	0	0
ENSG00000253463.1	HMGB1P19	0.30562	0.0509577	0.10412	0.916666666666667	0.907118055555556	CEBPA_T	0	0
ENSG00000279548.1		0.30561	0.420219	0.55081	0.277777777777778	0.230902777777778	CEBPA_T	0	0
ENSG00000198356.12	GET3	0.30555	3.91069e-08	3.1911e-07	1	1	CEBPA_T	0	0
ENSG00000170667.15	RASA4B	0.30546	0.00176447	0.0057869	1	1	CEBPA_T	0	0
ENSG00000234068.7	PAGE2	0.30545	0.278618	0.40544	0.527777777777778	0.420138888888889	CEBPA_T	0	0
ENSG00000223247.1	RNU2-64P	0.3054	0.62756	0.73305	0.208333333333333	0.203993055555556	CEBPA_T	0	0
ENSG00000072571.20	HMMR	0.30537	0.0222751	0.052077	1	1	CEBPA_T	0	0
ENSG00000280417.1		0.30535	0.0612027	0.12102	0.958333333333333	0.846354166666667	CEBPA_T	0	0
ENSG00000179420.11	OR6W1P	0.30531	0.360844	0.49327	0.375	0.355902777777778	CEBPA_T	0	0
ENSG00000276043.5	UHRF1	0.30526	0.00640071	0.017807	1	1	CEBPA_T	0	1
ENSG00000180769.10	WDFY3-AS2	0.30522	0.153031	0.25529	0.777777777777778	0.899305555555556	CEBPA_T	0	0
ENSG00000106648.14	GALNTL5	0.30521	0.522159		0.194444444444444	0.177951388888889	CEBPA_T	0	0
ENSG00000251054.1		0.30519	0.13645	0.23291	0.680555555555556	0.661458333333333	CEBPA_T	0	0
ENSG00000259209.3		0.30519	0.0140719	0.035212	1	0.979166666666667	CEBPA_T	0	0
ENSG00000241651.4	RPL15P8	0.30514	0.018734	0.044922	1	0.985243055555556	CEBPA_T	0	0
ENSG00000251571.1	DDX3P3	0.30507	0.14711	0.2473	0.777777777777778	0.749131944444444	CEBPA_T	0	0
ENSG00000105993.15	DNAJB6	0.30506	0.000164362	0.00069007	1	1	CEBPA_T	0	0
ENSG00000229031.1	MTCO1P25	0.30506	0.528502	0.64982	0.319444444444444	0.268229166666667	CEBPA_T	0	0
ENSG00000144504.15	ANKMY1	0.3049	2.36135e-07	1.7121e-06	1	1	CEBPA_T	0	0
ENSG00000120647.10	CCDC77	0.30488	3.63544e-07	2.5505e-06	1	1	CEBPA_T	0	0
ENSG00000225267.1	RPL8P2	0.30486	0.0943046	0.17241	0.777777777777778	0.764756944444444	CEBPA_T	0	0
ENSG00000271207.1	MTCO1P22	0.30485	0.0377518	0.081217	1	0.994791666666667	CEBPA_T	0	0
ENSG00000264538.6	SUZ12P1	0.30484	5.87149e-07	3.9716e-06	1	1	CEBPA_T	0	0
ENSG00000133328.4	PLAAT2	0.30481	0.0938144	0.17169	0.875	0.855034722222222	CEBPA_T	0	0
ENSG00000214807.2	NPM1P31	0.30478	0.168786	0.27598	0.75	0.736111111111111	CEBPA_T	0	0
ENSG00000197299.12	BLM	0.30468	5.77062e-05	0.00026629	1	1	CEBPA_T	0	1
ENSG00000283429.1	MIR1244-3	0.30461	0.000771067	0.0027623	1	0.998263888888889	CEBPA_T	0	0
ENSG00000234593.3	KAZN-AS1	0.30456	0.563082	0.68043	0.333333333333333	0.256944444444444	CEBPA_T	0	0
ENSG00000273355.1		0.30455	0.0398949	0.085022	0.875	0.884548611111111	CEBPA_T	0	0
ENSG00000286923.1		0.30445	0.00530423	0.015171	1	0.994791666666667	CEBPA_T	0	0
ENSG00000260997.1		0.30441	0.000309574	0.0012215	1	1	CEBPA_T	0	0
ENSG00000206262.9	FOXL2NB	0.3044	0.410703	0.54172	0.416666666666667	0.464409722222222	CEBPA_T	0	0
ENSG00000003436.16	TFPI	0.30432	0.0406422	0.086333	1	0.999131944444444	CEBPA_T	1	0
ENSG00000198237.8	GUSBP13	0.30432	0.0700051	0.13501	0.972222222222222	0.944444444444444	CEBPA_T	0	0
ENSG00000257159.1		0.30432	0.13547	0.23157	0.875	0.768229166666667	CEBPA_T	0	0
ENSG00000276576.1	MRPL30P1	0.30431	0.20898	0.32533	0.583333333333333	0.549479166666667	CEBPA_T	0	0
ENSG00000243584.1	PRICKLE1P1	0.30425	0.362192	0.49458	0.458333333333333	0.325520833333333	CEBPA_T	0	0
ENSG00000252363.1	RNU7-43P	0.30419	0.292748	0.42111	0.444444444444444	0.395833333333333	CEBPA_T	0	0
ENSG00000148704.13	VAX1	0.3041	0.497739		0.166666666666667	0.188368055555556	CEBPA_T	0	1
ENSG00000116698.21	SMG7	0.30408	1.59447e-14	2.9043e-13	1	1	CEBPA_T	0	0
ENSG00000135778.12	NTPCR	0.30408	2.23205e-05	0.00011278	1	1	CEBPA_T	0	0
ENSG00000237868.1		0.30405	0.214309	0.33172	0.569444444444444	0.512152777777778	CEBPA_T	0	0
ENSG00000169288.18	MRPL1	0.30402	8.8305e-07	5.8093e-06	1	1	CEBPA_T	0	0
ENSG00000237178.2	H3P7	0.304	0.056759	0.11379	0.875	0.841145833333333	CEBPA_T	0	0
ENSG00000249239.2	RACK1P3	0.30399	0.142468	0.24117	0.736111111111111	0.683159722222222	CEBPA_T	0	0
ENSG00000204371.11	EHMT2	0.30394	3.73457e-08	3.0605e-07	1	1	CEBPA_T	0	0
ENSG00000259709.1		0.30393	0.0469267	0.09726	0.986111111111111	0.960069444444444	CEBPA_T	0	0
ENSG00000229313.1		0.30382	0.206482	0.32232	0.611111111111111	0.620659722222222	CEBPA_T	0	0
ENSG00000198899.2	MT-ATP6	0.30376	0.000901548	0.0031719	1	1	CEBPA_T	0	0
ENSG00000164024.12	METAP1	0.30365	3.75075e-17	8.8819e-16	1	1	CEBPA_T	0	0
ENSG00000220666.2	RCC2P7	0.30365	0.179041	0.28868	0.680555555555556	0.564236111111111	CEBPA_T	0	0
ENSG00000137504.14	CREBZF	0.30359	8.11328e-08	6.2685e-07	1	1	CEBPA_T	0	1
ENSG00000239820.3	RN7SL213P	0.30357	0.103681	0.18636	0.763888888888889	0.776041666666667	CEBPA_T	0	0
ENSG00000274004.1		0.30356	0.416019	0.54699	0.361111111111111	0.267361111111111	CEBPA_T	0	0
ENSG00000240991.3	RPL23AP67	0.30355	0.0411189	0.087189	0.875	0.832465277777778	CEBPA_T	0	0
ENSG00000148843.15	PDCD11	0.3035	1.66443e-07	1.228e-06	1	1	CEBPA_T	0	0
ENSG00000264881.1		0.3035	0.506906	0.63087	0.263888888888889	0.277777777777778	CEBPA_T	0	0
ENSG00000224295.3	OLFM5P	0.30348	0.0225632	0.052638	0.972222222222222	0.969618055555556	CEBPA_T	0	0
ENSG00000254455.1	HIGD1AP10	0.30348	0.285128	0.41295	0.388888888888889	0.371527777777778	CEBPA_T	0	0
ENSG00000256616.3	ADGRA3P1	0.30337	0.133752	0.22915	0.861111111111111	0.731770833333333	CEBPA_T	0	0
ENSG00000172053.18	QARS1	0.30336	4.84168e-09	4.5201e-08	1	1	CEBPA_T	0	0
ENSG00000230951.1	GPS2P2	0.30334	0.115994	0.20406	0.805555555555556	0.708333333333333	CEBPA_T	0	0
ENSG00000276957.1		0.30333	0.0569378	0.11411	0.819444444444444	0.850694444444444	CEBPA_T	0	0
ENSG00000136982.6	DSCC1	0.30329	0.00309375	0.0094822	1	1	CEBPA_T	0	0
ENSG00000178252.18	WDR6	0.30328	6.65424e-07	4.4606e-06	1	1	CEBPA_T	0	0
ENSG00000214946.14	TBC1D26	0.30322	0.407877	0.53912	0.375	0.2734375	CEBPA_T	0	0
ENSG00000266967.7	AARSD1	0.30316	3.92559e-05	0.00018795	1	0.999131944444444	CEBPA_T	0	0
ENSG00000215154.6		0.30314	4.73815e-05	0.00022276	1	1	CEBPA_T	0	0
ENSG00000280190.1		0.30314	0.217436	0.33546	0.666666666666667	0.668402777777778	CEBPA_T	0	0
ENSG00000277168.1		0.3031	0.53868		0.263888888888889	0.167534722222222	CEBPA_T	0	0
ENSG00000115504.15	EHBP1	0.30306	1.63785e-06	1.0251e-05	1	1	CEBPA_T	0	0
ENSG00000213335.4	CLNS1AP1	0.30298	0.342952	0.47473	0.527777777777778	0.393229166666667	CEBPA_T	0	0
ENSG00000267305.2		0.30287	0.160311	0.26485	0.722222222222222	0.610243055555556	CEBPA_T	0	0
ENSG00000270914.1		0.30287	0.486841	0.61314	0.25	0.247395833333333	CEBPA_T	0	0
ENSG00000196693.15	ZNF33B	0.30286	3.55369e-05	0.00017183	1	0.999131944444444	CEBPA_T	0	1
ENSG00000272305.5		0.30279	0.00117941	0.0040339	1	0.988715277777778	CEBPA_T	0	0
ENSG00000163808.17	KIF15	0.30276	0.0192183	0.04593	1	1	CEBPA_T	0	1
ENSG00000115216.14	NRBP1	0.30271	1.69076e-09	1.6856e-08	1	1	CEBPA_T	0	0
ENSG00000276702.1		0.30268	0.187224	0.29907	0.722222222222222	0.666666666666667	CEBPA_T	0	0
ENSG00000228076.2		0.30259	0.100853	0.18226	0.902777777777778	0.900173611111111	CEBPA_T	0	0
ENSG00000180573.9	H2AC6	0.30258	0.0161559	0.039646	1	1	CEBPA_T	0	0
ENSG00000101752.12	MIB1	0.30251	3.31104e-06	1.9626e-05	1	1	CEBPA_T	0	0
ENSG00000273162.1		0.30251	0.0226587	0.052823	0.986111111111111	0.971354166666667	CEBPA_T	0	0
ENSG00000224282.3		0.30246	0.0600535	0.11918	0.958333333333333	0.926215277777778	CEBPA_T	0	0
ENSG00000115365.12	LANCL1	0.30242	1.12849e-06	7.2907e-06	1	1	CEBPA_T	0	0
ENSG00000103356.18	EARS2	0.30241	3.34717e-05	0.00016272	1	1	CEBPA_T	0	0
ENSG00000126775.9	ATG14	0.30237	0.00023146	0.00093918	1	1	CEBPA_T	0	0
ENSG00000243943.10	ZNF512	0.30237	7.56735e-06	4.2006e-05	1	1	CEBPA_T	0	1
ENSG00000199306.1	RNU6-858P	0.30224	0.282519	0.40996	0.569444444444444	0.415798611111111	CEBPA_T	0	0
ENSG00000200534.1	SNORA33	0.3022	0.000621494	0.0022843	1	1	CEBPA_T	0	0
ENSG00000215264.4	RPL10AP3	0.30215	0.196886	0.31093	0.708333333333333	0.6484375	CEBPA_T	0	0
ENSG00000244196.1	PPIAP15	0.30188	0.381884	0.51414	0.347222222222222	0.303819444444444	CEBPA_T	0	0
ENSG00000166012.17	TAF1D	0.3018	7.69577e-06	4.2663e-05	1	1	CEBPA_T	0	0
ENSG00000272971.1		0.30175	0.232983	0.35362	0.583333333333333	0.486979166666667	CEBPA_T	0	0
ENSG00000213235.3	EEF1A1P16	0.30174	0.0102096	0.026697	1	0.999131944444444	CEBPA_T	0	0
ENSG00000264792.1	MIR4637	0.30168	0.485469	0.61183	0.208333333333333	0.256076388888889	CEBPA_T	0	0
ENSG00000231584.8	FAHD2CP	0.30166	6.61022e-05	0.00030108	0.986111111111111	0.999131944444444	CEBPA_T	0	0
ENSG00000185379.20	RAD51D	0.30158	2.60563e-07	1.8761e-06	1	1	CEBPA_T	0	0
ENSG00000066185.13	ZMYND12	0.30156	0.0023085	0.0073234	1	0.999131944444444	CEBPA_T	0	0
ENSG00000232172.1		0.30153	0.220181	0.33853	0.736111111111111	0.6328125	CEBPA_T	0	0
ENSG00000163389.12	POGLUT1	0.30152	8.34612e-07	5.5052e-06	1	1	CEBPA_T	0	0
ENSG00000279887.1		0.30145	0.254553	0.37843	0.652777777777778	0.639756944444444	CEBPA_T	0	0
ENSG00000105639.20	JAK3	0.30144	0.00100083	0.0034883	1	1	CEBPA_T	0	0
ENSG00000144560.15	VGLL4	0.30143	2.45092e-07	1.7714e-06	1	1	CEBPA_T	0	0
ENSG00000268100.1	ZNF725P	0.30143	0.354856	0.48727	0.388888888888889	0.325520833333333	CEBPA_T	0	0
ENSG00000007001.13	UPP2	0.30141	0.24626	0.36895	0.944444444444444	0.894097222222222	CEBPA_T	0	0
ENSG00000231212.1		0.30136	0.320441	0.45072	0.402777777777778	0.408854166666667	CEBPA_T	0	0
ENSG00000212695.5		0.3013	0.0396562	0.084598	0.972222222222222	0.965277777777778	CEBPA_T	0	0
ENSG00000286712.1		0.30127	0.575327	0.69066	0.152777777777778	0.198784722222222	CEBPA_T	0	0
ENSG00000112118.20	MCM3	0.30123	0.000632172	0.0023175	1	1	CEBPA_T	0	0
ENSG00000231169.4	EEF1B2P1	0.30123	0.00776635	0.021056	1	1	CEBPA_T	0	0
ENSG00000145604.17	SKP2	0.30121	3.91113e-08	3.1911e-07	1	1	CEBPA_T	0	0
ENSG00000263727.1		0.3012	0.113871	0.20114	0.805555555555556	0.744791666666667	CEBPA_T	0	0
ENSG00000154447.15	SH3RF1	0.30112	0.00107256	0.0037109	1	1	CEBPA_T	0	0
ENSG00000206822.1		0.301	0.196091	0.30995	0.666666666666667	0.568576388888889	CEBPA_T	0	0
ENSG00000231231.5	LINC01423	0.301	0.137937	0.23499	0.875	0.7265625	CEBPA_T	0	0
ENSG00000237919.5	LRRC7-AS1	0.301	0.442027	0.57167	0.388888888888889	0.293402777777778	CEBPA_T	0	0
ENSG00000280022.1		0.30088	0.0689615	0.13334	1	0.980034722222222	CEBPA_T	0	0
ENSG00000274995.1		0.30085	0.503814	0.6282	0.347222222222222	0.326388888888889	CEBPA_T	0	0
ENSG00000239043.1	SNORD127	0.3008	0.0438643	0.092045	0.972222222222222	0.893229166666667	CEBPA_T	0	0
ENSG00000175509.8	ACRP1	0.30078	0.415522	0.54653	0.5	0.4140625	CEBPA_T	0	0
ENSG00000064205.10	CCN5	0.30076	0.178601	0.2881	0.819444444444444	0.826388888888889	CEBPA_T	0	0
ENSG00000105967.16	TFEC	0.3007	0.00608697	0.017054	1	1	CEBPA_T	0	1
ENSG00000090013.11	BLVRB	0.30066	0.0248876	0.057249	1	1	CEBPA_T	0	0
ENSG00000251186.1		0.30066	0.12247	0.21342	0.805555555555556	0.768229166666667	CEBPA_T	0	0
ENSG00000288675.1	PANO1	0.30065	0.000207781	0.00085279	1	0.997395833333333	CEBPA_T	0	0
ENSG00000183747.12	ACSM2A	0.30061	0.372051	0.50455	0.388888888888889	0.346354166666667	CEBPA_T	0	0
ENSG00000176102.13	CSTF3	0.30045	3.28413e-06	1.9486e-05	1	1	CEBPA_T	0	0
ENSG00000226102.3	SEPTIN7P3	0.30036	0.107226	0.19131	0.888888888888889	0.887152777777778	CEBPA_T	0	0
ENSG00000134684.11	YARS1	0.30035	1.10992e-10	1.2979e-09	1	1	CEBPA_T	0	0
ENSG00000241529.3	RN7SL767P	0.30033	0.0742315	0.14164	0.958333333333333	0.897569444444444	CEBPA_T	0	0
ENSG00000163093.12	BBS5	0.30031	0.000699481	0.0025328	1	0.998263888888889	CEBPA_T	0	0
ENSG00000257629.1		0.30026	0.458958	0.58765	0.263888888888889	0.250868055555556	CEBPA_T	0	0
ENSG00000120329.7	SLC25A2	0.3002	0.0468498	0.097138	0.958333333333333	0.893229166666667	CEBPA_T	0	0
ENSG00000212565.1		0.30018	0.368399	0.50083	0.347222222222222	0.3046875	CEBPA_T	0	0
ENSG00000241878.11	PISD	0.30018	5.25249e-10	5.6076e-09	1	1	CEBPA_T	0	0
ENSG00000199890.1		0.30015	0.073388	0.14033	0.875	0.836805555555556	CEBPA_T	0	0
ENSG00000255920.3	CCND2-AS1	0.30011	0.0107817	0.027958	1	0.979166666666667	CEBPA_T	0	0
ENSG00000251495.1	PPIAP11	0.30005	0.000102378	0.00044771	1	1	CEBPA_T	0	0
ENSG00000282057.1		0.30002	0.305257	0.43457	0.472222222222222	0.464409722222222	CEBPA_T	0	0
ENSG00000251804.1	RNU6-1294P	0.29997	0.248033	0.37086	0.583333333333333	0.530381944444444	CEBPA_T	0	0
ENSG00000231302.1	RPL36P2	0.2998	0.198513	0.31282	0.708333333333333	0.603298611111111	CEBPA_T	0	0
ENSG00000150175.13	FRMPD2B	0.29975	0.545418	0.66467	0.375	0.420138888888889	CEBPA_T	0	0
ENSG00000198918.8	RPL39	0.29968	0.000105135	0.00045899	1	1	CEBPA_T	0	0
ENSG00000119640.9	ACYP1	0.29965	0.000252967	0.0010184	1	1	CEBPA_T	0	0
ENSG00000229661.1	BUD31P2	0.29957	0.305435	0.43479	0.416666666666667	0.366319444444444	CEBPA_T	0	0
ENSG00000280425.2		0.29952	0.136372	0.2328	0.888888888888889	0.814236111111111	CEBPA_T	0	0
ENSG00000207009.1		0.2995	0.199212	0.31362	0.680555555555556	0.605034722222222	CEBPA_T	0	0
ENSG00000234036.4	TXNP6	0.2995	0.00726231	0.019853	1	0.999131944444444	CEBPA_T	0	0
ENSG00000153044.10	CENPH	0.29946	0.000229163	0.00093097	1	1	CEBPA_T	0	0
ENSG00000224469.1		0.29934	0.341893	0.4736	0.347222222222222	0.282118055555556	CEBPA_T	0	0
ENSG00000125901.6	MRPS26	0.29922	3.79069e-06	2.2237e-05	1	1	CEBPA_T	0	0
ENSG00000189401.3	OTUD6A	0.29922	0.561079		0.25	0.158854166666667	CEBPA_T	0	0
ENSG00000254370.1		0.29917	0.501473	0.62598	0.263888888888889	0.1953125	CEBPA_T	0	0
ENSG00000118640.11	VAMP8	0.29913	7.9571e-06	4.402e-05	1	1	CEBPA_T	0	0
ENSG00000139914.6	FITM1	0.29913	0.00030541	0.0012068	1	1	CEBPA_T	0	0
ENSG00000184111.6	RPL11P4	0.29903	0.126708	0.21946	0.861111111111111	0.765625	CEBPA_T	0	0
ENSG00000143476.18	DTL	0.29895	0.00702403	0.019302	1	1	CEBPA_T	0	0
ENSG00000271524.1	BNIP3P17	0.29895	0.0756289	0.14385	0.888888888888889	0.879340277777778	CEBPA_T	0	0
ENSG00000142937.12	RPS8	0.29894	4.50178e-06	2.6062e-05	1	1	CEBPA_T	0	0
ENSG00000151461.20	UPF2	0.29892	8.99202e-09	8.0547e-08	1	1	CEBPA_T	0	0
ENSG00000175536.7	LIPT2	0.29887	2.63367e-05	0.00013096	1	0.999131944444444	CEBPA_T	0	0
ENSG00000081870.12	IFT25	0.29881	1.79272e-11	2.3136e-10	1	1	CEBPA_T	0	0
ENSG00000247077.7	PGAM5	0.2988	1.13231e-05	6.0973e-05	1	1	CEBPA_T	0	0
ENSG00000112992.18	NNT	0.29873	1.32909e-09	1.343e-08	1	1	CEBPA_T	0	0
ENSG00000086232.13	EIF2AK1	0.29872	7.51078e-07	4.9875e-06	1	1	CEBPA_T	0	0
ENSG00000007038.11	PRSS21	0.2987	0.356897	0.48934	0.944444444444444	0.965277777777778	CEBPA_T	0	0
ENSG00000239405.1	TMED10P2	0.29855	0.0949818	0.17341	0.930555555555556	0.886284722222222	CEBPA_T	0	0
ENSG00000274259.2	SYNGAP1-AS1	0.29851	0.00649576	0.018049	0.972222222222222	0.972222222222222	CEBPA_T	0	0
ENSG00000201035.1	RNA5SP469	0.29849	0.151074	0.25261	0.819444444444444	0.721354166666667	CEBPA_T	0	0
ENSG00000254004.7	ZNF260	0.29849	0.000112083	0.0004865	1	1	CEBPA_T	0	1
ENSG00000173757.10	STAT5B	0.29846	2.17023e-08	1.8381e-07	1	1	CEBPA_T	0	1
ENSG00000095637.22	SORBS1	0.29842	0.0537091	0.10874	1	0.999131944444444	CEBPA_T	0	0
ENSG00000085185.15	BCORL1	0.29838	3.24409e-05	0.0001584	1	1	CEBPA_T	0	0
ENSG00000049246.14	PER3	0.29837	0.0922726	0.16946	1	0.998263888888889	CEBPA_T	0	1
ENSG00000287094.1		0.29836	0.0315501	0.070018	1	0.993055555555556	CEBPA_T	0	0
ENSG00000121211.8	MND1	0.29825	0.0757747	0.14407	0.875	0.8984375	CEBPA_T	0	0
ENSG00000184434.8	LRRC19	0.29824	0.0504607	0.1033	0.986111111111111	0.969618055555556	CEBPA_T	0	0
ENSG00000284734.1		0.29819	0.0525019	0.10677	0.916666666666667	0.905381944444444	CEBPA_T	0	0
ENSG00000231395.1	ARL4AP4	0.29818	0.0597423	0.11871	1	0.9921875	CEBPA_T	0	0
ENSG00000197959.14	DNM3	0.29817	0.0432458	0.090918	1	0.997395833333333	CEBPA_T	0	0
ENSG00000266324.1	MIR4663	0.29814	0.505085	0.6293	0.305555555555556	0.204861111111111	CEBPA_T	0	0
ENSG00000240698.1	RPS2P39	0.29813	0.494191	0.61953	0.347222222222222	0.323784722222222	CEBPA_T	0	0
ENSG00000185808.14	PIGP	0.29811	3.70239e-06	2.1771e-05	1	1	CEBPA_T	0	0
ENSG00000221039.3	MIR1286	0.2981	0.180022	0.28985	0.680555555555556	0.631076388888889	CEBPA_T	0	0
ENSG00000153885.14	KCTD15	0.29806	0.025014	0.057502	1	1	CEBPA_T	0	0
ENSG00000086200.17	IPO11	0.29799	1.86158e-05	9.5645e-05	1	1	CEBPA_T	0	0
ENSG00000134444.15	RELCH	0.29796	1.55104e-06	9.7535e-06	1	1	CEBPA_T	0	0
ENSG00000276770.1	MIR6780B	0.29795	0.485249	0.61164	0.25	0.201388888888889	CEBPA_T	0	0
ENSG00000186272.13	ZNF17	0.29794	6.70453e-05	0.00030514	1	1	CEBPA_T	0	1
ENSG00000144362.12	PHOSPHO2	0.29793	0.000424876	0.0016242	1	1	CEBPA_T	0	0
ENSG00000250677.1		0.29784	0.095005	0.17344	0.930555555555556	0.894097222222222	CEBPA_T	0	0
ENSG00000133641.18	C12orf29	0.29772	1.68861e-05	8.7424e-05	1	1	CEBPA_T	0	0
ENSG00000152292.17	SH2D6	0.29772	0.0755312	0.14372	0.944444444444444	0.921006944444444	CEBPA_T	0	0
ENSG00000237982.1	CDC42P7	0.29772	0.526209	0.64779	0.277777777777778	0.256944444444444	CEBPA_T	0	0
ENSG00000207012.2	RNU6-72P	0.29767	0.24202	0.36405	0.541666666666667	0.568576388888889	CEBPA_T	0	0
ENSG00000253926.1		0.29766	0.279107	0.406	0.666666666666667	0.6015625	CEBPA_T	0	0
ENSG00000212916.4	MAP10	0.29765	0.0114348	0.029393	1	0.999131944444444	CEBPA_T	0	0
ENSG00000165185.15	KIAA1958	0.29758	0.00259038	0.0081236	1	1	CEBPA_T	0	1
ENSG00000134717.18	BTF3L4	0.29757	3.11878e-12	4.395e-11	1	1	CEBPA_T	0	0
ENSG00000221823.11	PPP3R1	0.29753	1.84858e-07	1.3568e-06	1	1	CEBPA_T	0	0
ENSG00000179218.14	CALR	0.29752	0.000100487	0.00044022	1	1	CEBPA_T	1	0
ENSG00000234072.1	GTF3C2-AS2	0.29752	4.121e-05	0.0001962	1	1	CEBPA_T	0	0
ENSG00000232794.1	HNRNPDP1	0.29743	0.00970008	0.025565	0.986111111111111	0.988715277777778	CEBPA_T	0	0
ENSG00000214354.3	PAFAH1B1P1	0.29737	0.128494	0.22191	0.847222222222222	0.792534722222222	CEBPA_T	0	0
ENSG00000213730.3	POLD2P1	0.29736	0.2314	0.35181	0.597222222222222	0.568576388888889	CEBPA_T	0	0
ENSG00000172890.13	NADSYN1	0.29734	1.43356e-11	1.8734e-10	1	1	CEBPA_T	0	0
ENSG00000235819.2		0.29721	0.55498		0.236111111111111	0.161458333333333	CEBPA_T	0	0
ENSG00000232751.1		0.29719	0.124877	0.21682	0.847222222222222	0.755208333333333	CEBPA_T	0	0
ENSG00000249919.1	FABP5P6	0.29719	0.411004	0.54204	0.305555555555556	0.2578125	CEBPA_T	0	0
ENSG00000224764.1		0.29715	0.154393	0.25707	0.680555555555556	0.662326388888889	CEBPA_T	0	0
ENSG00000271737.1		0.29712	0.00628697	0.017543	0.986111111111111	0.982638888888889	CEBPA_T	0	0
ENSG00000133315.12	MACROD1	0.2971	0.0040529	0.01203	1	1	CEBPA_T	0	0
ENSG00000267179.1		0.29707	0.010869	0.028151	0.958333333333333	0.944444444444444	CEBPA_T	0	1
ENSG00000114742.14	WDR48	0.29706	1.21477e-05	6.5009e-05	1	1	CEBPA_T	0	0
ENSG00000239617.1	RPL32P27	0.29703	0.191289	0.30405	0.680555555555556	0.5859375	CEBPA_T	0	0
ENSG00000238719.1	RNU7-96P	0.297	0.187437	0.2993	0.736111111111111	0.702256944444444	CEBPA_T	0	0
ENSG00000215424.10	MCM3AP-AS1	0.29699	0.000143283	0.00060916	1	0.999131944444444	CEBPA_T	0	0
ENSG00000255717.7	SNHG1	0.29699	4.22243e-05	0.00020067	1	1	CEBPA_T	0	0
ENSG00000285483.1		0.2969	0.359638	0.49193	0.375	0.315972222222222	CEBPA_T	0	0
ENSG00000113812.14	ACTR8	0.29689	4.6519e-09	4.3525e-08	1	1	CEBPA_T	0	0
ENSG00000227407.1		0.29666	0.195314	0.309	0.611111111111111	0.517361111111111	CEBPA_T	0	0
ENSG00000174944.9	P2RY14	0.29665	0.120307	0.21029	1	0.996527777777778	CEBPA_T	0	0
ENSG00000275632.1		0.29658	0.00837425	0.022475	1	0.979166666666667	CEBPA_T	0	0
ENSG00000278367.1		0.29655	0.218184	0.33615	0.611111111111111	0.604166666666667	CEBPA_T	0	0
ENSG00000129484.14	PARP2	0.29654	4.12614e-08	3.3549e-07	1	1	CEBPA_T	0	0
ENSG00000233671.1	CENPNP1	0.29654	0.481033	0.60786	0.25	0.203125	CEBPA_T	0	0
ENSG00000252652.1		0.29646	0.067634	0.13129	0.930555555555556	0.832465277777778	CEBPA_T	0	0
ENSG00000124713.6	GNMT	0.29644	0.00123835	0.0042134	1	1	CEBPA_T	0	0
ENSG00000275228.1		0.29642	0.155491	0.25853	0.75	0.652777777777778	CEBPA_T	0	0
ENSG00000232608.1	TIMM9P2	0.2964	0.0490159	0.10084	0.972222222222222	0.957465277777778	CEBPA_T	0	0
ENSG00000241061.3	RPL5P1	0.29636	0.0015604	0.0051796	1	1	CEBPA_T	0	0
ENSG00000270292.1		0.2963	0.0589356	0.11741	0.902777777777778	0.874131944444444	CEBPA_T	0	0
ENSG00000233003.4	CICP26	0.29628	0.255404	0.37929	0.541666666666667	0.462673611111111	CEBPA_T	0	0
ENSG00000237433.1	RPSAP11	0.29624	0.0390332	0.083559	0.958333333333333	0.967013888888889	CEBPA_T	0	0
ENSG00000287701.1		0.29623	0.43549	0.56534	0.263888888888889	0.256944444444444	CEBPA_T	0	0
ENSG00000258841.1	EEF1A1P2	0.29618	0.0530841	0.10776	0.944444444444444	0.912326388888889	CEBPA_T	0	0
ENSG00000226766.1	FABP7P1	0.29612	0.444097	0.57362	0.319444444444444	0.401041666666667	CEBPA_T	0	0
ENSG00000075142.14	SRI	0.29602	1.89937e-09	1.8803e-08	1	1	CEBPA_T	0	0
ENSG00000162641.20	AKNAD1	0.29602	0.0520783	0.10606	0.986111111111111	0.953993055555556	CEBPA_T	0	0
ENSG00000236977.1	ANKRD44-IT1	0.29601	0.0309818	0.06898	1	0.999131944444444	CEBPA_T	0	0
ENSG00000237731.1	RNGTTP1	0.29594	0.459732	0.58823	0.291666666666667	0.284722222222222	CEBPA_T	0	0
ENSG00000256646.8		0.29591	0.163625	0.26917	0.736111111111111	0.668402777777778	CEBPA_T	0	0
ENSG00000283128.2		0.29591	0.0151907	0.037615	0.930555555555556	0.948784722222222	CEBPA_T	0	0
ENSG00000248503.2	C4orf46P2	0.2959	0.00492285	0.014225	1	0.999131944444444	CEBPA_T	0	0
ENSG00000211692.1	TRGJP1	0.29589	0.0723672	0.13871	0.972222222222222	0.974826388888889	CEBPA_T	0	0
ENSG00000225650.2	EIF2S2P5	0.29589	0.245295	0.36789	0.708333333333333	0.6328125	CEBPA_T	0	0
ENSG00000288581.1		0.29588	0.344548	0.47645	0.375	0.339409722222222	CEBPA_T	0	0
ENSG00000230561.4	CCDC192	0.29585	0.0710325	0.13658	0.958333333333333	0.957465277777778	CEBPA_T	0	0
ENSG00000270690.1		0.29582	0.0451146	0.094198	0.972222222222222	0.925347222222222	CEBPA_T	0	0
ENSG00000243150.6	MLF1-DT	0.2958	0.317057	0.44708	0.638888888888889	0.499131944444444	CEBPA_T	0	0
ENSG00000138468.16	SENP7	0.29568	1.62072e-05	8.4238e-05	1	1	CEBPA_T	0	0
ENSG00000082269.17	FAM135A	0.29566	0.000345315	0.001347	1	1	CEBPA_T	0	0
ENSG00000197951.10	ZNF71	0.2956	4.05503e-06	2.3644e-05	1	1	CEBPA_T	0	1
ENSG00000287933.1		0.29557	0.37587	0.50835	0.444444444444444	0.404513888888889	CEBPA_T	0	0
ENSG00000100578.18	KIAA0586	0.29546	4.65967e-07	3.2123e-06	1	1	CEBPA_T	0	0
ENSG00000285254.2		0.29541	0.608883	0.71829	0.347222222222222	0.397569444444444	CEBPA_T	0	0
ENSG00000224830.2	OR2X1P	0.29535	0.222862	0.34176	0.597222222222222	0.549479166666667	CEBPA_T	0	0
ENSG00000198554.12	WDHD1	0.29527	0.00201046	0.0064909	1	1	CEBPA_T	0	1
ENSG00000168781.22	PPIP5K1	0.29526	2.78535e-07	1.9933e-06	1	1	CEBPA_T	0	0
ENSG00000202054.1	RNA5SP152	0.29523	0.24267	0.3649	0.583333333333333	0.474826388888889	CEBPA_T	0	0
ENSG00000234093.3	RPS15AP11	0.29513	0.00301861	0.0092848	1	1	CEBPA_T	0	0
ENSG00000272153.1		0.29512	0.000360615	0.0014009	1	0.995659722222222	CEBPA_T	0	0
ENSG00000213880.3	RPL7AP7	0.29509	0.257319	0.38144	0.611111111111111	0.46875	CEBPA_T	0	0
ENSG00000141295.14	SCRN2	0.29507	7.25405e-06	4.0388e-05	1	1	CEBPA_T	0	0
ENSG00000281772.1		0.29507	0.145787	0.24559	0.736111111111111	0.716145833333333	CEBPA_T	0	0
ENSG00000232821.1		0.29502	0.599014	0.71051	0.138888888888889	0.210069444444444	CEBPA_T	0	0
ENSG00000186453.13	FAM228A	0.29498	0.0223624	0.052241	0.986111111111111	0.951388888888889	CEBPA_T	0	0
ENSG00000261526.2		0.29498	0.000355526	0.0013827	1	0.999131944444444	CEBPA_T	0	0
ENSG00000201898.1		0.29497	0.478315		0.25	0.190972222222222	CEBPA_T	0	0
ENSG00000273568.1		0.29493	0.000324877	0.001277	1	0.995659722222222	CEBPA_T	0	0
ENSG00000165496.5	RPL10L	0.29491	0.0519909	0.10591	0.972222222222222	0.911458333333333	CEBPA_T	0	0
ENSG00000279774.1		0.29487	0.367733	0.50016	0.416666666666667	0.314236111111111	CEBPA_T	0	0
ENSG00000260047.2	BCAP31P2	0.29479	0.226711	0.34618	0.527777777777778	0.4921875	CEBPA_T	0	0
ENSG00000180011.7	PTGR3	0.29478	2.12202e-09	2.09e-08	1	1	CEBPA_T	0	0
ENSG00000229487.1	ALG13-AS1	0.29478	0.0105958	0.027555	0.986111111111111	0.982638888888889	CEBPA_T	0	0
ENSG00000276093.1		0.29477	0.309763	0.43942	0.680555555555556	0.594618055555556	CEBPA_T	0	0
ENSG00000237450.5	RPL23AP71	0.29466	0.283271	0.41081	0.597222222222222	0.557291666666667	CEBPA_T	0	0
ENSG00000257128.1		0.29464	0.307518	0.43708	0.652777777777778	0.490451388888889	CEBPA_T	0	0
ENSG00000216895.9	RBM33-DT	0.29462	2.27097e-05	0.00011453	1	1	CEBPA_T	0	0
ENSG00000240874.1		0.29462	0.193578	0.3068	0.833333333333333	0.8359375	CEBPA_T	0	0
ENSG00000213830.3	CFL1P5	0.29458	0.00143622	0.0048077	1	0.998263888888889	CEBPA_T	0	0
ENSG00000171487.15	NLRP5	0.29457	0.485971	0.61237	0.263888888888889	0.293402777777778	CEBPA_T	0	0
ENSG00000277678.1	RNU1-153P	0.29455	0.140777	0.23883	0.75	0.753472222222222	CEBPA_T	0	0
ENSG00000220517.2	ASS1P1	0.29448	0.0223562	0.052233	1	0.998263888888889	CEBPA_T	0	0
ENSG00000221953.5	LINC02897	0.2944	0.138498	0.23577	0.861111111111111	0.754340277777778	CEBPA_T	0	0
ENSG00000164309.15	CMYA5	0.29435	0.0317577	0.070416	1	0.999131944444444	CEBPA_T	0	0
ENSG00000198205.6	ZXDA	0.29431	0.00349049	0.010555	1	1	CEBPA_T	0	1
ENSG00000120370.13	GORAB	0.2943	5.52467e-05	0.00025583	1	1	CEBPA_T	0	0
ENSG00000242262.1	RPL15P7	0.2943	0.00368864	0.01108	1	1	CEBPA_T	0	0
ENSG00000164334.15	FAM170A	0.29426	0.229627	0.34972	0.541666666666667	0.559027777777778	CEBPA_T	0	1
ENSG00000242147.3	LASTR	0.29422	0.416284	0.54715	0.402777777777778	0.436631944444444	CEBPA_T	0	0
ENSG00000261102.2	ATP5MFP6	0.29415	0.533371	0.65422	0.416666666666667	0.436631944444444	CEBPA_T	0	0
ENSG00000212694.8	LINC01089	0.29411	0.00019834	0.00081746	1	1	CEBPA_T	0	0
ENSG00000248586.2		0.29406	0.325629	0.4563	0.402777777777778	0.355902777777778	CEBPA_T	0	0
ENSG00000170017.12	ALCAM	0.29397	0.00562064	0.015933	1	1	CEBPA_T	1	0
ENSG00000108175.17	ZMIZ1	0.29392	1.60219e-06	1.0047e-05	1	1	CEBPA_T	0	0
ENSG00000258083.2	OR9A4	0.29388	0.276398	0.40308	0.791666666666667	0.745659722222222	CEBPA_T	0	0
ENSG00000225573.4	RPL35P5	0.29385	0.00584435	0.01648	1	1	CEBPA_T	0	0
ENSG00000258555.6	SPECC1L-ADORA2A	0.29384	0.137506	0.23444	0.736111111111111	0.686631944444444	CEBPA_T	0	0
ENSG00000254837.2	LIPT2-AS1	0.29368	0.0202833	0.048069	0.986111111111111	0.994791666666667	CEBPA_T	0	0
ENSG00000238173.1	RPL39P6	0.29367	0.123642	0.21508	0.930555555555556	0.811631944444444	CEBPA_T	0	0
ENSG00000206924.1	RNU6-689P	0.29363	0.0455204	0.094892	0.902777777777778	0.838541666666667	CEBPA_T	0	0
ENSG00000267457.1		0.29361	0.0512236	0.10461	0.986111111111111	0.950520833333333	CEBPA_T	0	0
ENSG00000106524.9	ANKMY2	0.29359	5.67828e-08	4.5022e-07	1	1	CEBPA_T	0	0
ENSG00000011600.12	TYROBP	0.29358	0.013473	0.033889	1	1	CEBPA_T	0	0
ENSG00000178921.14	PFAS	0.29357	1.983e-05	0.00010132	1	1	CEBPA_T	0	0
ENSG00000159905.15	ZNF221	0.29343	0.0196028	0.046694	1	0.995659722222222	CEBPA_T	0	1
ENSG00000224976.2	PARP4P2	0.29342	0.140867	0.23898	0.986111111111111	0.9765625	CEBPA_T	0	0
ENSG00000236901.6	MIR600HG	0.29342	0.00808626	0.0218	1	0.997395833333333	CEBPA_T	0	0
ENSG00000154079.6	SDHAF4	0.29337	6.88835e-05	0.0003124	1	1	CEBPA_T	0	0
ENSG00000199102.1	MIR302C	0.29334	0.112429	0.19907	0.708333333333333	0.708333333333333	CEBPA_T	0	0
ENSG00000242445.1	RPL7AP11	0.29334	0.00623968	0.017425	1	1	CEBPA_T	0	0
ENSG00000248643.5	RBM14-RBM4	0.29331	0.0080155	0.021637	1	0.999131944444444	CEBPA_T	0	0
ENSG00000239213.6	NCK1-DT	0.29321	0.000656776	0.0023972	1	0.999131944444444	CEBPA_T	0	0
ENSG00000236780.7	LINC01829	0.29318	0.00700809	0.019269	0.972222222222222	0.988715277777778	CEBPA_T	0	0
ENSG00000259932.1		0.29313	0.063235	0.12418	0.833333333333333	0.830729166666667	CEBPA_T	0	0
ENSG00000207698.1	MIR32	0.29312	0.188523	0.30054	0.625	0.636284722222222	CEBPA_T	0	0
ENSG00000110442.12	COMMD9	0.29309	1.27915e-08	1.1198e-07	1	1	CEBPA_T	0	0
ENSG00000265142.9	MIR133A1HG	0.29309	0.0462338	0.09618	0.986111111111111	0.983506944444444	CEBPA_T	0	0
ENSG00000232699.3	BDH2P1	0.29305	0.0690803	0.13353	0.861111111111111	0.839409722222222	CEBPA_T	0	0
ENSG00000110768.12	GTF2H1	0.29303	1.06054e-05	5.7414e-05	1	1	CEBPA_T	0	1
ENSG00000182185.18	RAD51B	0.29299	2.81074e-06	1.688e-05	1	1	CEBPA_T	0	0
ENSG00000269839.1		0.29284	0.387771	0.51987	0.319444444444444	0.310763888888889	CEBPA_T	0	0
ENSG00000250220.1	ANKRD17-DT	0.29283	0.000736263	0.0026481	1	0.999131944444444	CEBPA_T	0	0
ENSG00000263958.2	NETO1-DT	0.29282	0.514232	0.63696	0.388888888888889	0.4453125	CEBPA_T	0	0
ENSG00000275839.1		0.29281	0.0308856	0.06882	0.986111111111111	0.948784722222222	CEBPA_T	0	0
ENSG00000233420.2		0.2928	0.537108	0.65743	0.305555555555556	0.245659722222222	CEBPA_T	0	0
ENSG00000068745.15	IP6K2	0.29278	1.59557e-05	8.3073e-05	1	1	CEBPA_T	0	0
ENSG00000243818.5		0.29274	0.385313	0.51751	0.361111111111111	0.380208333333333	CEBPA_T	0	0
ENSG00000120158.12	RCL1	0.29273	5.25651e-05	0.00024451	1	1	CEBPA_T	0	0
ENSG00000223668.1	EEF1A1P24	0.29273	0.00764395	0.020762	1	1	CEBPA_T	0	0
ENSG00000213757.3	RPS3AP20	0.29271	0.00543908	0.015499	1	1	CEBPA_T	0	0
ENSG00000226259.10	GTF2H2B	0.29269	0.0584724	0.11668	1	0.998263888888889	CEBPA_T	0	0
ENSG00000224616.3	RTCA-AS1	0.29263	0.00252079	0.007927	1	1	CEBPA_T	0	0
ENSG00000279296.1	PRAL	0.29261	0.089993	0.16596	0.944444444444444	0.935763888888889	CEBPA_T	0	0
ENSG00000227712.2		0.29259	0.145652	0.24539	0.805555555555556	0.784722222222222	CEBPA_T	0	0
ENSG00000282924.1		0.29256	0.335524	0.46673	0.402777777777778	0.366319444444444	CEBPA_T	0	0
ENSG00000259330.3	INAFM2	0.29255	0.000584057	0.0021605	1	1	CEBPA_T	0	0
ENSG00000217539.2	IQCB2P	0.29253	0.115925	0.20396	0.805555555555556	0.801215277777778	CEBPA_T	0	0
ENSG00000250860.1		0.29251	0.394603	0.52626	0.375	0.323784722222222	CEBPA_T	0	0
ENSG00000083817.9	ZNF416	0.29246	0.00063211	0.0023175	1	0.998263888888889	CEBPA_T	0	1
ENSG00000271538.6	LINC02427	0.29241	0.0351805	0.076625	0.944444444444444	0.981770833333333	CEBPA_T	0	0
ENSG00000203489.3	HMGB1P39	0.2924	0.195687	0.30946	0.680555555555556	0.684027777777778	CEBPA_T	0	0
ENSG00000274180.1	NATD1	0.29239	0.0133747	0.033682	1	1	CEBPA_T	0	0
ENSG00000234788.1	HSPA8P3	0.29224	0.0375004	0.080792	0.986111111111111	0.979166666666667	CEBPA_T	0	0
ENSG00000226864.2	ATE1OSP	0.2922	0.0427755	0.090105	0.986111111111111	0.986111111111111	CEBPA_T	0	0
ENSG00000173209.23	AHSA2P	0.29219	1.78077e-05	9.1782e-05	1	1	CEBPA_T	0	0
ENSG00000207344.1	SNORA22C	0.29218	0.0768045	0.14567	0.833333333333333	0.799479166666667	CEBPA_T	0	0
ENSG00000229569.1		0.29206	0.198683	0.31302	0.666666666666667	0.613715277777778	CEBPA_T	0	0
ENSG00000180694.14	TMEM64	0.29203	0.00531552	0.015195	1	1	CEBPA_T	0	0
ENSG00000230590.11	FTX	0.29201	0.00298699	0.0092035	1	1	CEBPA_T	0	0
ENSG00000277127.1		0.29195	0.23754	0.35891	0.583333333333333	0.522569444444444	CEBPA_T	0	0
ENSG00000090447.12	TFAP4	0.29192	0.000346054	0.0013495	1	1	CEBPA_T	0	1
ENSG00000224509.2	MRPS9-AS2	0.29191	0.0615022	0.12149	0.791666666666667	0.783854166666667	CEBPA_T	0	0
ENSG00000252768.1	RNU6-856P	0.29189	0.0424181	0.089474	0.916666666666667	0.912326388888889	CEBPA_T	0	0
ENSG00000185065.6	UFD1-AS1	0.29186	0.00180605	0.005906	1	0.997395833333333	CEBPA_T	0	0
ENSG00000083290.20	ULK2	0.29181	0.0052692	0.015079	1	1	CEBPA_T	0	0
ENSG00000271092.5	TLCD4-RWDD3	0.29176	0.00725185	0.019827	0.972222222222222	0.974826388888889	CEBPA_T	0	0
ENSG00000147140.17	NONO	0.29173	3.46726e-18	9.0818e-17	1	1	CEBPA_T	0	1
ENSG00000248278.1	SUMO2P17	0.29173	1.76621e-05	9.1109e-05	1	1	CEBPA_T	0	0
ENSG00000272097.2	TMEM14B-DT	0.29166	0.0180007	0.043458	0.972222222222222	0.985243055555556	CEBPA_T	0	0
ENSG00000236913.1	RPS13P3	0.29159	0.102116	0.18413	0.833333333333333	0.796875	CEBPA_T	0	0
ENSG00000167130.18	DOLPP1	0.29158	7.09237e-06	3.9561e-05	1	1	CEBPA_T	0	0
ENSG00000272910.1		0.29146	0.00573607	0.01621	0.958333333333333	0.970486111111111	CEBPA_T	0	0
ENSG00000211599.2	IGKV5-2	0.29143	0.21721	0.33521	0.902777777777778	0.925347222222222	CEBPA_T	0	0
ENSG00000255893.1		0.29143	0.021618	0.050753	0.986111111111111	0.993055555555556	CEBPA_T	0	0
ENSG00000275438.1		0.29142	0.0959674	0.17491	0.875	0.861111111111111	CEBPA_T	0	0
ENSG00000113269.14	RNF130	0.29141	1.02905e-06	6.691e-06	1	1	CEBPA_T	1	0
ENSG00000227704.1		0.29138	0.240162	0.36193	0.569444444444444	0.542534722222222	CEBPA_T	0	0
ENSG00000248758.1		0.29138	0.145469	0.24516	0.722222222222222	0.693576388888889	CEBPA_T	0	0
ENSG00000253872.1		0.29138	0.459761	0.58823	0.305555555555556	0.280381944444444	CEBPA_T	0	0
ENSG00000261832.6		0.29134	0.0982043	0.17821	0.875	0.826388888888889	CEBPA_T	0	0
ENSG00000147044.22	CASK	0.29132	0.00859431	0.022998	1	1	CEBPA_T	0	0
ENSG00000227115.8	LINC01630	0.29129	0.401746	0.5332	0.416666666666667	0.326388888888889	CEBPA_T	0	0
ENSG00000170779.11	CDCA4	0.29124	0.000216852	0.00088643	1	1	CEBPA_T	0	0
ENSG00000268993.1	RPL22P6	0.29121	0.571823		0.194444444444444	0.167534722222222	CEBPA_T	0	0
ENSG00000233324.1	EEF1A1P34	0.29119	0.204589	0.32008	0.611111111111111	0.595486111111111	CEBPA_T	0	0
ENSG00000213851.3		0.29117	0.124087	0.21575	0.861111111111111	0.848090277777778	CEBPA_T	0	0
ENSG00000256811.1		0.29114	0.181316	0.29152	0.666666666666667	0.625	CEBPA_T	0	0
ENSG00000277130.1		0.29111	0.0139221	0.034882	1	0.997395833333333	CEBPA_T	0	0
ENSG00000254577.1		0.29104	0.00780423	0.021146	1	0.993055555555556	CEBPA_T	0	0
ENSG00000154743.18	TSEN2	0.29099	0.00014207	0.00060436	1	1	CEBPA_T	0	0
ENSG00000197037.11	ZSCAN25	0.29087	1.32295e-07	9.9137e-07	1	1	CEBPA_T	0	1
ENSG00000224415.1		0.29087	0.00251485	0.0079113	1	1	CEBPA_T	0	0
ENSG00000163820.15	FYCO1	0.29079	3.54214e-08	2.9107e-07	1	1	CEBPA_T	0	0
ENSG00000127989.14	MTERF1	0.29078	2.23824e-05	0.000113	1	1	CEBPA_T	0	1
ENSG00000135823.14	STX6	0.29075	1.39046e-05	7.3402e-05	1	1	CEBPA_T	0	0
ENSG00000272324.5	DAP-DT	0.29074	0.339725	0.47112	0.388888888888889	0.322048611111111	CEBPA_T	0	0
ENSG00000230427.1	ALG14-AS1	0.29071	0.232818	0.3534	0.541666666666667	0.521701388888889	CEBPA_T	0	0
ENSG00000231063.1	RPL6P6	0.29061	0.0734324	0.14039	0.930555555555556	0.940972222222222	CEBPA_T	0	0
ENSG00000173933.21	RBM4	0.29058	4.77979e-06	2.7544e-05	1	1	CEBPA_T	0	0
ENSG00000215586.2		0.29053	0.34095	0.47259	0.652777777777778	0.585069444444444	CEBPA_T	0	0
ENSG00000179598.6	PLD6	0.29047	0.00354141	0.010686	1	1	CEBPA_T	0	0
ENSG00000260719.1		0.29038	0.00427872	0.012612	1	1	CEBPA_T	0	0
ENSG00000224448.1		0.29033	0.00709197	0.019453	0.986111111111111	0.993055555555556	CEBPA_T	0	0
ENSG00000166455.14	C16orf46	0.29025	0.0753073	0.14337	0.916666666666667	0.78125	CEBPA_T	0	0
ENSG00000238344.1	SNORD126	0.29024	0.254331	0.37816	0.555555555555556	0.494791666666667	CEBPA_T	0	0
ENSG00000273747.1		0.29021	0.0060619	0.016993	0.986111111111111	0.985243055555556	CEBPA_T	0	0
ENSG00000237637.1	FRY-AS1	0.29005	0.0331234	0.072855	0.986111111111111	0.983506944444444	CEBPA_T	0	0
ENSG00000273606.1	MIR6776	0.29003	0.336613	0.46792	0.347222222222222	0.337673611111111	CEBPA_T	0	0
ENSG00000263815.2	RN7SL426P	0.29	0.172789	0.28107	0.75	0.676215277777778	CEBPA_T	0	0
ENSG00000105879.12	CBLL1	0.28999	1.25925e-06	8.0644e-06	1	1	CEBPA_T	0	1
ENSG00000261645.7	DISC1FP1	0.28999	0.258325	0.38261	0.791666666666667	0.702256944444444	CEBPA_T	0	0
ENSG00000213579.3	RPL29P5	0.28998	0.0817288	0.15359	0.958333333333333	0.875	CEBPA_T	0	0
ENSG00000276840.1	PMS2P13	0.28997	0.380466	0.51292	0.541666666666667	0.506944444444444	CEBPA_T	0	0
ENSG00000170846.17		0.28988	2.49709e-05	0.00012481	1	1	CEBPA_T	0	0
ENSG00000270061.1		0.28984	0.0338584	0.074241	0.972222222222222	0.9609375	CEBPA_T	0	0
ENSG00000223584.1	TVP23CP1	0.28973	0.227923	0.34772	0.833333333333333	0.809027777777778	CEBPA_T	0	0
ENSG00000135119.15	RNFT2	0.2897	0.109417	0.19464	1	0.998263888888889	CEBPA_T	0	0
ENSG00000286237.1		0.28966	0.468364		0.180555555555556	0.209201388888889	CEBPA_T	0	0
ENSG00000198804.2	MT-CO1	0.28965	0.000558938	0.002077	1	1	CEBPA_T	0	0
ENSG00000187010.21	RHD	0.28964	0.169071	0.27634	1	0.982638888888889	CEBPA_T	0	0
ENSG00000169740.14	ZNF32	0.28952	2.32077e-07	1.6847e-06	1	1	CEBPA_T	0	1
ENSG00000235582.2		0.28952	0.0104708	0.02728	1	0.9921875	CEBPA_T	0	0
ENSG00000171872.5	KLF17	0.28949	0.213946	0.33128	0.791666666666667	0.707465277777778	CEBPA_T	0	1
ENSG00000136936.11	XPA	0.28944	1.02962e-06	6.6937e-06	1	1	CEBPA_T	0	1
ENSG00000287077.1		0.28942	0.00434142	0.012768	1	0.995659722222222	CEBPA_T	0	0
ENSG00000231439.4	WASIR2	0.28928	0.110161	0.19569	0.986111111111111	0.96875	CEBPA_T	0	0
ENSG00000237940.3	LINC01238	0.28927	0.0292018	0.065578	1	1	CEBPA_T	0	0
ENSG00000111605.18	CPSF6	0.28925	3.97655e-10	4.3137e-09	1	1	CEBPA_T	0	0
ENSG00000207448.1	RNU6-520P	0.28922	0.429979	0.56012	0.305555555555556	0.244791666666667	CEBPA_T	0	0
ENSG00000169567.13	HINT1	0.28911	2.03028e-05	0.00010347	1	1	CEBPA_T	0	0
ENSG00000233514.1		0.28908	0.00563289	0.015959	0.986111111111111	0.995659722222222	CEBPA_T	0	0
ENSG00000229939.1		0.28907	0.00263581	0.0082478	1	1	CEBPA_T	0	0
ENSG00000224094.1	RPS24P8	0.28904	0.00480599	0.013937	1	0.999131944444444	CEBPA_T	0	0
ENSG00000162267.12	ITIH3	0.28901	0.0582169	0.11624	0.986111111111111	0.987847222222222	CEBPA_T	0	0
ENSG00000233527.9	ZNF529-AS1	0.28901	1.41679e-06	8.9811e-06	1	0.999131944444444	CEBPA_T	0	0
ENSG00000111300.10	NAA25	0.28898	1.97126e-06	1.2172e-05	1	1	CEBPA_T	0	0
ENSG00000246777.1	DYNC1LI2-DT	0.28897	0.0402443	0.085595	0.916666666666667	0.926215277777778	CEBPA_T	0	0
ENSG00000211769.1	TRBJ2-5	0.28884	0.22574	0.34506	0.611111111111111	0.666666666666667	CEBPA_T	0	0
ENSG00000174989.13	FBXW8	0.28872	2.26401e-06	1.3811e-05	1	1	CEBPA_T	0	0
ENSG00000248367.1		0.28871	0.0131941	0.033278	1	0.998263888888889	CEBPA_T	0	0
ENSG00000201221.1	RNU4-40P	0.28864	0.256098	0.38001	0.736111111111111	0.59375	CEBPA_T	0	0
ENSG00000238713.1		0.28862	0.0401271	0.085414	0.958333333333333	0.967881944444444	CEBPA_T	0	0
ENSG00000187792.5	ZNF70	0.2886	0.000473199	0.0017899	1	1	CEBPA_T	0	1
ENSG00000235266.1	RPL22P17	0.28854	0.309905	0.43953	0.458333333333333	0.380208333333333	CEBPA_T	0	0
ENSG00000240674.1	RPL21P51	0.28847	0.0265127	0.060356	0.986111111111111	0.986979166666667	CEBPA_T	0	0
ENSG00000234969.1	AARSD1P1	0.28846	0.023132	0.05377	0.958333333333333	0.944444444444444	CEBPA_T	0	0
ENSG00000249022.2		0.28842	0.539079	0.65922	0.277777777777778	0.181423611111111	CEBPA_T	0	0
ENSG00000207086.1		0.28841	0.208699	0.32501	0.930555555555556	0.861111111111111	CEBPA_T	0	0
ENSG00000196274.5		0.28837	0.0712554	0.13695	0.861111111111111	0.8515625	CEBPA_T	0	0
ENSG00000170092.14	SPDYE5	0.28835	0.00260635	0.0081683	1	0.999131944444444	CEBPA_T	0	0
ENSG00000259505.1		0.28835	0.161629	0.26669	0.708333333333333	0.751736111111111	CEBPA_T	0	0
ENSG00000164398.15	ACSL6	0.28834	0.171397	0.27932	1	0.999131944444444	CEBPA_T	0	0
ENSG00000160352.16	ZNF714	0.28831	0.00118792	0.0040597	1	1	CEBPA_T	0	1
ENSG00000243483.1	DNAJB1P2	0.28821	0.24728	0.37011	0.638888888888889	0.4921875	CEBPA_T	0	0
ENSG00000250397.2		0.28821	0.00496704	0.014332	1	0.999131944444444	CEBPA_T	0	0
ENSG00000016602.9	CLCA4	0.28817	0.264506	0.38976	0.638888888888889	0.572916666666667	CEBPA_T	0	0
ENSG00000244292.1	OR9N1P	0.28815	0.389213	0.5212	0.444444444444444	0.354166666666667	CEBPA_T	0	0
ENSG00000286741.1		0.2881	0.189078	0.30119	0.694444444444444	0.6640625	CEBPA_T	0	0
ENSG00000264575.1	LINC00526	0.28808	0.00163171	0.0053915	1	0.998263888888889	CEBPA_T	0	0
ENSG00000185614.7	INKA1	0.28807	0.0122053	0.031108	1	1	CEBPA_T	0	0
ENSG00000116127.19	ALMS1	0.28805	2.57383e-05	0.00012827	1	1	CEBPA_T	0	0
ENSG00000234457.1		0.288	0.120638	0.2108	0.875	0.756076388888889	CEBPA_T	0	0
ENSG00000125652.8	ALKBH7	0.28789	0.000145871	0.00061867	1	1	CEBPA_T	0	0
ENSG00000266975.1	FARSA-AS1	0.28789	0.0184628	0.044397	0.972222222222222	0.961805555555556	CEBPA_T	0	0
ENSG00000226430.7	USP17L7	0.28787	0.374056	0.50646	0.5	0.470486111111111	CEBPA_T	0	0
ENSG00000262503.1		0.28772	0.17859	0.2881	0.916666666666667	0.891493055555556	CEBPA_T	0	0
ENSG00000100626.17	GALNT16	0.2877	0.0663778	0.12923	0.930555555555556	0.933159722222222	CEBPA_T	0	0
ENSG00000217239.3		0.28762	0.0263161	0.059976	0.972222222222222	0.959201388888889	CEBPA_T	0	0
ENSG00000132780.17	NASP	0.28761	1.09361e-06	7.0805e-06	1	1	CEBPA_T	0	0
ENSG00000232815.1	DUX4L50	0.2876	0.0158231	0.038942	1	0.999131944444444	CEBPA_T	0	0
ENSG00000253766.1		0.28756	0.31076	0.44038	0.541666666666667	0.383680555555556	CEBPA_T	0	0
ENSG00000228784.9	LINC00954	0.28745	0.0399912	0.085185	1	1	CEBPA_T	0	0
ENSG00000233752.1	RPL21P36	0.2874	0.512638	0.63564	0.333333333333333	0.276041666666667	CEBPA_T	0	0
ENSG00000228409.6	CCT6P1	0.28737	1.42137e-05	7.4853e-05	1	1	CEBPA_T	0	0
ENSG00000276641.1	MIR6769A	0.28728	0.0728358	0.13943	0.916666666666667	0.885416666666667	CEBPA_T	0	0
ENSG00000244232.3	RN7SL698P	0.28726	0.196134	0.30999	0.833333333333333	0.778645833333333	CEBPA_T	0	0
ENSG00000225934.2	FAM133FP	0.28716	0.149636	0.25074	0.861111111111111	0.752604166666667	CEBPA_T	0	0
ENSG00000228019.1		0.28713	0.0142	0.035472	1	0.989583333333333	CEBPA_T	0	0
ENSG00000234917.2		0.28712	0.00599188	0.016833	0.958333333333333	0.969618055555556	CEBPA_T	0	0
ENSG00000231551.8	PDE4DIPP6	0.28705	0.0077754	0.021075	1	0.999131944444444	CEBPA_T	0	0
ENSG00000263603.1		0.28705	0.0266788	0.060666	1	0.996527777777778	CEBPA_T	0	0
ENSG00000276571.1		0.28704	0.00230477	0.0073132	1	0.990451388888889	CEBPA_T	0	0
ENSG00000131116.12	ZNF428	0.28702	6.94862e-06	3.8836e-05	1	1	CEBPA_T	0	1
ENSG00000144218.19	AFF3	0.28701	0.0397395	0.084755	1	1	CEBPA_T	0	1
ENSG00000251451.1	GTF2IP9	0.28696	0.274938	0.4014	0.569444444444444	0.477430555555556	CEBPA_T	0	0
ENSG00000234041.1		0.2868	0.353288	0.48567	0.416666666666667	0.40625	CEBPA_T	0	0
ENSG00000270894.1		0.28677	0.0472339	0.097771	0.972222222222222	0.938368055555556	CEBPA_T	0	0
ENSG00000261251.1	EFCAB6-DT	0.28669	0.0339165	0.074333	0.986111111111111	0.934895833333333	CEBPA_T	0	0
ENSG00000196459.14	TRAPPC2	0.28662	1.00039e-08	8.9081e-08	1	1	CEBPA_T	0	0
ENSG00000285662.2	FAM245B	0.28662	0.237955	0.3594	1	0.909722222222222	CEBPA_T	0	0
ENSG00000239269.1	RPSAP4	0.28659	0.0427347	0.090039	0.972222222222222	0.969618055555556	CEBPA_T	0	0
ENSG00000243770.3	RN7SL65P	0.28657	0.280799	0.408	0.625	0.519097222222222	CEBPA_T	0	0
ENSG00000286294.1		0.28656	0.087638	0.16243	0.888888888888889	0.811631944444444	CEBPA_T	0	0
ENSG00000131368.8	MRPS25	0.28654	3.33576e-08	2.7555e-07	1	1	CEBPA_T	0	0
ENSG00000067369.14	TP53BP1	0.28647	1.01596e-05	5.512e-05	1	1	CEBPA_T	0	1
ENSG00000196305.18	IARS1	0.28645	5.72557e-06	3.25e-05	1	1	CEBPA_T	0	0
ENSG00000249478.1		0.28645	0.466926	0.59471	0.277777777777778	0.245659722222222	CEBPA_T	0	0
ENSG00000284624.1		0.28644	0.169001	0.27627	0.847222222222222	0.791666666666667	CEBPA_T	0	0
ENSG00000197943.10	PLCG2	0.28641	3.34198e-06	1.9793e-05	1	1	CEBPA_T	0	0
ENSG00000230364.1	RPL4P3	0.28639	0.0063255	0.01764	1	0.999131944444444	CEBPA_T	0	0
ENSG00000225843.1	NIPA2P1	0.28638	0.489446	0.6154	0.222222222222222	0.233506944444444	CEBPA_T	0	0
ENSG00000232166.1		0.2863	0.305198	0.43451	0.583333333333333	0.5234375	CEBPA_T	0	0
ENSG00000235298.1	HNRNPK-AS1	0.28627	0.00355645	0.010727	1	0.995659722222222	CEBPA_T	0	0
ENSG00000234080.3		0.28622	0.0620363	0.12224	0.930555555555556	0.936631944444444	CEBPA_T	0	0
ENSG00000211460.12	TSN	0.28613	3.04105e-13	4.8125e-12	1	1	CEBPA_T	0	1
ENSG00000225193.5	RPS12P26	0.28612	0.00886751	0.023639	1	0.998263888888889	CEBPA_T	0	0
ENSG00000165406.16	MARCHF8	0.28611	0.00208552	0.0067088	1	1	CEBPA_T	0	0
ENSG00000242849.2	ALDOAP1	0.28608	0.181593	0.29188	0.833333333333333	0.830729166666667	CEBPA_T	0	0
ENSG00000256902.1	IQSEC3P1	0.28603	0.0764247	0.14512	0.888888888888889	0.875868055555556	CEBPA_T	0	0
ENSG00000198182.13	ZNF607	0.28602	0.012781	0.032367	1	0.997395833333333	CEBPA_T	0	1
ENSG00000213791.4		0.28602	0.0304659	0.068014	1	0.979166666666667	CEBPA_T	0	0
ENSG00000035687.10	ADSS2	0.28596	7.46116e-07	4.9569e-06	1	1	CEBPA_T	0	0
ENSG00000213862.4	RPL7AP62	0.28595	0.0037745	0.011299	1	1	CEBPA_T	0	0
ENSG00000261420.1	MPC1-DT	0.28592	0.0170095	0.041385	0.972222222222222	0.974826388888889	CEBPA_T	0	0
ENSG00000276390.1		0.28586	0.00204516	0.0065919	1	0.998263888888889	CEBPA_T	0	0
ENSG00000128000.17	ZNF780B	0.28579	0.015345	0.037935	1	0.998263888888889	CEBPA_T	0	1
ENSG00000232952.1		0.28579	0.0131432	0.033178	1	0.9921875	CEBPA_T	0	0
ENSG00000176343.5	RPL37AP8	0.28578	0.0100406	0.026316	1	0.988715277777778	CEBPA_T	0	0
ENSG00000235937.1	RPL21P30	0.28578	0.0481582	0.099337	0.958333333333333	0.90625	CEBPA_T	0	0
ENSG00000211731.1	TRBV5-7	0.28577	0.214717	0.33223	0.75	0.673611111111111	CEBPA_T	0	0
ENSG00000130726.12	TRIM28	0.28572	1.95406e-08	1.665e-07	1	1	CEBPA_T	0	1
ENSG00000111877.17	MCM9	0.28569	6.52308e-07	4.3782e-06	1	1	CEBPA_T	0	0
ENSG00000198000.12	NOL8	0.28568	5.7055e-07	3.8692e-06	1	1	CEBPA_T	0	0
ENSG00000167747.15	C19orf48P	0.28566	6.69692e-05	0.00030483	1	1	CEBPA_T	0	0
ENSG00000229054.1	RPS29P14	0.28564	0.0319186	0.070696	0.930555555555556	0.939236111111111	CEBPA_T	0	0
ENSG00000272657.1		0.28552	0.407306	0.5386	0.305555555555556	0.292534722222222	CEBPA_T	0	0
ENSG00000150867.14	PIP4K2A	0.28551	8.93303e-05	0.00039625	1	1	CEBPA_T	0	0
ENSG00000198860.13	TSEN15	0.28545	1.29311e-08	1.1311e-07	1	1	CEBPA_T	0	0
ENSG00000231369.1	RPL15P22	0.28544	0.00411814	0.012197	1	0.999131944444444	CEBPA_T	0	0
ENSG00000231096.1	NDUFB4P3	0.28541	0.289369	0.41743	0.527777777777778	0.46875	CEBPA_T	0	0
ENSG00000253119.1	HNRNPA3P7	0.28536	0.101382	0.18303	0.902777777777778	0.801215277777778	CEBPA_T	0	0
ENSG00000124107.5	SLPI	0.28531	0.249975	0.37299	0.888888888888889	0.981770833333333	CEBPA_T	0	0
ENSG00000121897.15	LIAS	0.2853	3.55757e-07	2.5017e-06	1	1	CEBPA_T	0	0
ENSG00000228224.3	NACA4P	0.28526	0.0125465	0.031861	1	1	CEBPA_T	0	0
ENSG00000222635.1	RNU6-1203P	0.28523	0.0860322	0.16002	0.861111111111111	0.8046875	CEBPA_T	0	0
ENSG00000137040.10	RANBP6	0.28521	0.000283827	0.0011297	1	1	CEBPA_T	0	0
ENSG00000232411.1		0.28518	0.0918633	0.16886	0.930555555555556	0.912326388888889	CEBPA_T	0	0
ENSG00000231419.6	LINC00689	0.28514	0.430146	0.56025	0.652777777777778	0.712673611111111	CEBPA_T	0	0
ENSG00000252777.1		0.28514	0.157161	0.2607	0.763888888888889	0.709201388888889	CEBPA_T	0	0
ENSG00000171960.12	PPIH	0.28505	1.11368e-12	1.6545e-11	1	1	CEBPA_T	0	0
ENSG00000267522.1	LINC01864	0.28505	0.112599	0.1993	0.944444444444444	0.842013888888889	CEBPA_T	0	0
ENSG00000240654.6	C1QTNF9	0.28504	0.327787	0.45855	0.513888888888889	0.451388888888889	CEBPA_T	0	0
ENSG00000272716.1	SLC30A6-DT	0.28503	0.00121343	0.0041372	1	0.999131944444444	CEBPA_T	0	0
ENSG00000287840.1		0.28492	0.211278	0.32816	0.763888888888889	0.693576388888889	CEBPA_T	0	0
ENSG00000222889.1	RN7SKP29	0.28486	0.505044	0.62927	0.430555555555556	0.326388888888889	CEBPA_T	0	0
ENSG00000129566.13	TEP1	0.28484	1.8559e-05	9.5365e-05	1	1	CEBPA_T	0	0
ENSG00000112159.12	MDN1	0.28472	1.99883e-05	0.00010202	1	1	CEBPA_T	0	0
ENSG00000228536.3	LYPLAL1-AS1	0.2847	0.151047	0.25261	0.777777777777778	0.75	CEBPA_T	0	0
ENSG00000101892.12	ATP1B4	0.28466	0.395933	0.52748	0.472222222222222	0.376736111111111	CEBPA_T	0	0
ENSG00000240522.1	RPL7AP10	0.28462	0.00253695	0.007973	1	0.999131944444444	CEBPA_T	0	0
ENSG00000254228.2	IGHV3-42	0.2846	0.604844	0.71521	0.166666666666667	0.184027777777778	CEBPA_T	0	0
ENSG00000171603.18	CLSTN1	0.28442	1.13139e-06	7.3072e-06	1	1	CEBPA_T	0	0
ENSG00000280913.2	CTSLP3	0.2844	0.206022	0.32184	0.958333333333333	0.893229166666667	CEBPA_T	0	0
ENSG00000267651.1		0.28433	0.0686676	0.13289	0.958333333333333	0.941840277777778	CEBPA_T	0	0
ENSG00000180385.8	EMC3-AS1	0.28432	0.000116043	0.00050225	1	1	CEBPA_T	0	0
ENSG00000179152.20	TCAIM	0.28431	6.47027e-06	3.6363e-05	1	1	CEBPA_T	0	0
ENSG00000261704.2	IGHV1OR16-1	0.28422	0.613678	0.72217	0.25	0.199652777777778	CEBPA_T	0	0
ENSG00000232196.4		0.28414	0.0384337	0.082463	0.972222222222222	0.961805555555556	CEBPA_T	0	0
ENSG00000286941.1		0.28413	0.226281	0.34572	0.680555555555556	0.611979166666667	CEBPA_T	0	0
ENSG00000266569.2	RN7SL377P	0.28409	0.233793	0.35455	0.652777777777778	0.627604166666667	CEBPA_T	0	0
ENSG00000286708.1		0.28409	0.539729		0.25	0.177083333333333	CEBPA_T	0	0
ENSG00000220267.1	ACTBP8	0.28405	0.155667	0.25877	0.986111111111111	0.973958333333333	CEBPA_T	0	0
ENSG00000251720.1	RNU7-123P	0.28405	0.0626736	0.12324	0.861111111111111	0.839409722222222	CEBPA_T	0	0
ENSG00000286429.1		0.28394	0.125199	0.21728	0.833333333333333	0.756944444444444	CEBPA_T	0	0
ENSG00000255231.1	MRPS36P4	0.28383	0.267043	0.39249	0.652777777777778	0.532118055555556	CEBPA_T	0	0
ENSG00000121413.13	ZSCAN18	0.28381	0.0103447	0.026996	1	1	CEBPA_T	0	1
ENSG00000287091.1		0.28371	0.000756088	0.0027118	1	1	CEBPA_T	0	0
ENSG00000248400.2	ST13P12	0.28367	0.270553	0.39638	0.666666666666667	0.551215277777778	CEBPA_T	0	0
ENSG00000006715.16	VPS41	0.28366	1.69295e-05	8.7617e-05	1	1	CEBPA_T	0	0
ENSG00000279799.1		0.28365	0.0020737	0.0066753	1	1	CEBPA_T	0	0
ENSG00000272400.1		0.28364	0.365013	0.49736	0.416666666666667	0.347222222222222	CEBPA_T	0	0
ENSG00000260109.1		0.28353	0.569628	0.68597	0.277777777777778	0.217881944444444	CEBPA_T	0	0
ENSG00000253415.1		0.28351	0.350017	0.48217	0.444444444444444	0.434027777777778	CEBPA_T	0	0
ENSG00000274425.1		0.2835	0.00883505	0.02356	0.972222222222222	0.964409722222222	CEBPA_T	0	0
ENSG00000224412.1		0.28348	0.382541	0.51481	0.666666666666667	0.712673611111111	CEBPA_T	0	0
ENSG00000196689.12	TRPV1	0.28347	7.18243e-05	0.00032453	1	1	CEBPA_T	0	0
ENSG00000202237.1	RNU6-53P	0.28345	0.321814	0.45219	0.402777777777778	0.397569444444444	CEBPA_T	0	0
ENSG00000240207.7		0.2834	0.0475004	0.098204	0.930555555555556	0.971354166666667	CEBPA_T	0	0
ENSG00000226436.1	H3P43	0.28336	0.0953036	0.17389	0.847222222222222	0.818576388888889	CEBPA_T	0	0
ENSG00000197020.11	ZNF100	0.28334	0.00030066	0.0011901	1	1	CEBPA_T	0	1
ENSG00000256712.1		0.28334	0.0546987	0.1104	0.986111111111111	0.975694444444444	CEBPA_T	0	0
ENSG00000267353.1		0.28333	0.0581229	0.11608	0.958333333333333	0.914930555555556	CEBPA_T	0	0
ENSG00000225727.3		0.28331	0.0849247	0.15837	0.930555555555556	0.871527777777778	CEBPA_T	0	0
ENSG00000260345.1		0.28331	0.31622	0.44625	0.444444444444444	0.376736111111111	CEBPA_T	0	0
ENSG00000283515.1		0.28331	0.174579	0.28315	0.833333333333333	0.733506944444444	CEBPA_T	0	0
ENSG00000233124.2	LINC00456	0.28329	0.512113	0.63516	0.375	0.301215277777778	CEBPA_T	0	0
ENSG00000215845.11	TSTD1	0.28316	0.000907319	0.0031904	1	1	CEBPA_T	0	0
ENSG00000276718.1	VAMP1-AS1	0.28315	0.00422269	0.012468	1	0.993923611111111	CEBPA_T	0	0
ENSG00000275066.5	SYNRG	0.28312	6.69243e-05	0.00030469	1	1	CEBPA_T	0	0
ENSG00000178567.8	EPM2AIP1	0.28307	6.99301e-06	3.9058e-05	1	1	CEBPA_T	0	1
ENSG00000225419.1	RPL21P3	0.28303	0.0145567	0.036233	0.972222222222222	0.9453125	CEBPA_T	0	0
ENSG00000122034.17	GTF3A	0.28301	1.60175e-07	1.1852e-06	1	1	CEBPA_T	0	1
ENSG00000145375.9	SPATA5	0.283	4.46701e-05	0.00021122	1	1	CEBPA_T	0	0
ENSG00000101773.19	RBBP8	0.28299	5.6129e-05	0.00025966	1	1	CEBPA_T	0	0
ENSG00000215210.3	RBMXP2	0.28297	0.000936929	0.0032847	1	0.999131944444444	CEBPA_T	0	0
ENSG00000215311.3	NPM1P12	0.28297	0.11079	0.19662	0.916666666666667	0.827256944444444	CEBPA_T	0	0
ENSG00000229897.2	SEPTIN7P7	0.28297	0.133519	0.22885	0.847222222222222	0.813368055555556	CEBPA_T	0	0
ENSG00000048545.16	GUCA1A	0.28292	0.204935	0.32047	0.736111111111111	0.607638888888889	CEBPA_T	0	0
ENSG00000286109.1		0.28292	0.507636	0.63144	0.361111111111111	0.310763888888889	CEBPA_T	0	0
ENSG00000064886.14	CHI3L2	0.28283	0.0358963	0.077972	0.986111111111111	0.999131944444444	CEBPA_T	0	0
ENSG00000267221.3	C17orf113	0.28282	0.00226138	0.0071944	1	1	CEBPA_T	0	0
ENSG00000234498.3	RPL13AP20	0.28276	0.0167275	0.040823	1	1	CEBPA_T	0	0
ENSG00000100304.13	TTLL12	0.28266	0.00229865	0.0072971	1	1	CEBPA_T	0	0
ENSG00000287519.1		0.28266	0.345631	0.4776	0.444444444444444	0.386284722222222	CEBPA_T	0	0
ENSG00000200525.1	RNU6-1209P	0.28265	0.0532778	0.10808	0.902777777777778	0.873263888888889	CEBPA_T	0	0
ENSG00000233680.4	HNRNPA1P27	0.2826	0.0304804	0.068039	0.958333333333333	0.931423611111111	CEBPA_T	0	0
ENSG00000228308.2	LINC01209	0.28257	0.593998	0.70642	0.277777777777778	0.162326388888889	CEBPA_T	0	0
ENSG00000279414.1	CDRT15P9	0.28255	0.53806	0.65833	0.375	0.272569444444444	CEBPA_T	0	0
ENSG00000261458.1		0.28251	0.412315	0.54336	0.416666666666667	0.277777777777778	CEBPA_T	0	0
ENSG00000265802.2	RN7SL49P	0.28251	0.00369106	0.011087	0.972222222222222	0.985243055555556	CEBPA_T	0	0
ENSG00000168564.6	CDKN2AIP	0.28248	1.48819e-05	7.8009e-05	1	1	CEBPA_T	0	0
ENSG00000252743.1	RNU6-850P	0.28233	0.00636249	0.017728	0.986111111111111	0.986979166666667	CEBPA_T	0	0
ENSG00000266920.1	ACTBP9	0.28233	0.0372776	0.080405	0.972222222222222	0.967013888888889	CEBPA_T	0	0
ENSG00000070269.14	TMEM260	0.2823	0.000159117	0.00066993	1	1	CEBPA_T	0	0
ENSG00000277504.1		0.28229	0.0892133	0.16478	0.847222222222222	0.803819444444444	CEBPA_T	0	0
ENSG00000049883.15	PTCD2	0.28227	0.000119066	0.00051434	1	1	CEBPA_T	0	0
ENSG00000228727.9	SAPCD1	0.28227	0.0061208	0.017134	1	0.995659722222222	CEBPA_T	0	0
ENSG00000147996.16	ZNG1E	0.28222	6.30683e-07	4.2458e-06	1	1	CEBPA_T	0	0
ENSG00000226525.5	RPS7P10	0.28219	0.0027687	0.008604	1	1	CEBPA_T	0	0
ENSG00000256525.8	POLG2	0.28219	8.67547e-07	5.7118e-06	1	1	CEBPA_T	0	0
ENSG00000006530.18	AGK	0.28217	9.19408e-09	8.227e-08	1	1	CEBPA_T	0	0
ENSG00000035141.8	FAM136A	0.28217	4.11218e-13	6.412e-12	1	1	CEBPA_T	0	0
ENSG00000116791.14	CRYZ	0.28194	0.00631249	0.017607	1	1	CEBPA_T	0	0
ENSG00000254060.1		0.28194	0.166636	0.27308	0.916666666666667	0.926215277777778	CEBPA_T	0	0
ENSG00000215450.2		0.28191	0.112743	0.1995	0.972222222222222	0.856770833333333	CEBPA_T	0	0
ENSG00000240793.1	UBA52P8	0.28188	0.00519534	0.014891	0.986111111111111	0.994791666666667	CEBPA_T	0	0
ENSG00000229759.1	MRPS18AP1	0.28187	0.0311311	0.069239	0.986111111111111	0.975694444444444	CEBPA_T	0	0
ENSG00000261487.1		0.28187	0.293979	0.42249	0.430555555555556	0.383680555555556	CEBPA_T	0	0
ENSG00000167333.13	TRIM68	0.28185	0.000135358	0.00057784	1	1	CEBPA_T	0	0
ENSG00000196456.13	ZNF775	0.28185	0.00100957	0.0035136	1	1	CEBPA_T	0	1
ENSG00000127995.17	CASD1	0.28184	1.97694e-05	0.00010102	1	1	CEBPA_T	1	0
ENSG00000182774.13	RPS17	0.28183	7.20493e-06	4.0136e-05	1	0.999131944444444	CEBPA_T	0	0
ENSG00000230291.5		0.28178	0.0237523	0.055046	1	1	CEBPA_T	0	0
ENSG00000119787.14	ATL2	0.28173	2.926e-06	1.7515e-05	1	1	CEBPA_T	0	0
ENSG00000226439.3		0.28173	0.0462807	0.096235	1	0.982638888888889	CEBPA_T	0	0
ENSG00000214077.4	GNAQP1	0.2817	0.0268083	0.060925	1	0.982638888888889	CEBPA_T	0	0
ENSG00000167721.11	TSR1	0.28169	4.23106e-09	3.9859e-08	1	1	CEBPA_T	0	0
ENSG00000259768.6	ZFHX3-AS1	0.28169	0.00174001	0.0057133	1	1	CEBPA_T	0	0
ENSG00000241739.1	RPL21P56	0.28167	0.223543	0.34249	0.666666666666667	0.6171875	CEBPA_T	0	0
ENSG00000254274.1	TDGF1P5	0.28158	0.0214223	0.050369	1	0.975694444444444	CEBPA_T	0	0
ENSG00000230897.1	RPS18P12	0.28151	0.0143549	0.035796	1	1	CEBPA_T	0	0
ENSG00000170365.10	SMAD1	0.28148	0.0363241	0.078716	1	0.997395833333333	CEBPA_T	0	1
ENSG00000272627.1		0.28143	0.103826	0.1866	0.916666666666667	0.923611111111111	CEBPA_T	0	0
ENSG00000205593.12	DENND6B	0.28134	0.000533427	0.0019923	1	1	CEBPA_T	0	0
ENSG00000185420.19	SMYD3	0.28127	0.0122267	0.031153	1	1	CEBPA_T	0	1
ENSG00000205758.12	CRYZL1	0.28125	1.15261e-09	1.177e-08	1	1	CEBPA_T	0	0
ENSG00000252723.2	RNU6-677P	0.28122	0.306957	0.43652	0.583333333333333	0.525173611111111	CEBPA_T	0	0
ENSG00000214244.4	SETP21	0.28118	0.0851545	0.1587	0.902777777777778	0.901909722222222	CEBPA_T	0	0
ENSG00000121410.12	A1BG	0.28117	0.0187473	0.044941	1	0.986979166666667	CEBPA_T	0	0
ENSG00000258904.1		0.28114	0.0130832	0.033042	1	0.995659722222222	CEBPA_T	0	0
ENSG00000285257.1		0.28113	0.0126897	0.032178	0.986111111111111	0.988715277777778	CEBPA_T	0	0
ENSG00000262481.5	TMEM256-PLSCR3	0.28107	0.0667985	0.12993	0.805555555555556	0.802083333333333	CEBPA_T	0	0
ENSG00000075303.13	SLC25A40	0.28105	0.000480571	0.0018157	1	1	CEBPA_T	0	0
ENSG00000253880.1		0.28102	0.518645	0.64106	0.319444444444444	0.228298611111111	CEBPA_T	0	0
ENSG00000269058.6	CALR3	0.28098	0.336561	0.4679	0.402777777777778	0.4453125	CEBPA_T	0	0
ENSG00000259335.1	HNRNPMP1	0.28091	0.176423	0.28549	0.944444444444444	0.817708333333333	CEBPA_T	0	0
ENSG00000283462.2		0.28084	0.558869	0.6768	0.25	0.212673611111111	CEBPA_T	0	0
ENSG00000184792.16	OSBP2	0.28083	0.141413	0.23974	1	1	CEBPA_T	0	0
ENSG00000219163.2	HMGB1P20	0.28078	0.0410519	0.087081	0.958333333333333	0.949652777777778	CEBPA_T	0	0
ENSG00000096093.16	EFHC1	0.28077	5.76363e-05	0.000266	1	1	CEBPA_T	0	0
ENSG00000043462.13	LCP2	0.28075	4.26776e-06	2.4789e-05	1	1	CEBPA_T	0	0
ENSG00000211892.4	IGHG4	0.28071	0.234477	0.35544	0.986111111111111	0.995659722222222	CEBPA_T	1	0
ENSG00000272856.1		0.28071	0.446889	0.57619	0.305555555555556	0.222222222222222	CEBPA_T	0	0
ENSG00000232978.2		0.2807	0.119543	0.2092	0.902777777777778	0.888020833333333	CEBPA_T	0	0
ENSG00000259519.1		0.2807	0.139581	0.23716	0.694444444444444	0.680555555555556	CEBPA_T	0	0
ENSG00000239306.5	RBM14	0.28068	9.96711e-06	5.4186e-05	1	1	CEBPA_T	0	0
ENSG00000267422.1		0.28068	0.00702953	0.019316	1	0.995659722222222	CEBPA_T	0	0
ENSG00000135407.10	AVIL	0.28066	0.00613917	0.017181	1	1	CEBPA_T	0	0
ENSG00000183091.19	NEB	0.28062	0.010394	0.027103	1	0.999131944444444	CEBPA_T	0	1
ENSG00000243014.1	PTMAP8	0.28059	0.0106345	0.027645	1	0.997395833333333	CEBPA_T	0	0
ENSG00000248795.1		0.28058	0.0532971	0.10811	0.986111111111111	0.943576388888889	CEBPA_T	0	0
ENSG00000238061.2		0.28056	0.0328099	0.072322	0.972222222222222	0.973958333333333	CEBPA_T	0	0
ENSG00000274525.1		0.28048	0.0255534	0.058524	0.986111111111111	0.980902777777778	CEBPA_T	0	0
ENSG00000213433.5	RPLP1P6	0.28047	0.00392076	0.011684	1	1	CEBPA_T	0	0
ENSG00000177946.6	CENPBD1P	0.28046	0.00217212	0.0069479	1	1	CEBPA_T	0	1
ENSG00000138771.16	SHROOM3	0.28039	0.406429	0.53777	0.555555555555556	0.712673611111111	CEBPA_T	0	0
ENSG00000239809.1		0.28035	0.246011	0.36868	0.625	0.566840277777778	CEBPA_T	0	0
ENSG00000260372.7	AQP4-AS1	0.28033	0.0915291	0.16832	1	0.964409722222222	CEBPA_T	0	0
ENSG00000270433.1	H3P37	0.28032	0.0112364	0.028969	1	0.991319444444444	CEBPA_T	0	0
ENSG00000279118.1		0.28029	0.0526091	0.10697	0.986111111111111	0.931423611111111	CEBPA_T	0	0
ENSG00000215317.2	THUMPD1P1	0.28028	0.332335	0.46339	0.486111111111111	0.435763888888889	CEBPA_T	0	0
ENSG00000083807.10	SLC27A5	0.28024	0.000465062	0.0017626	1	1	CEBPA_T	0	0
ENSG00000226616.1	OR52M2P	0.28019	0.512841	0.63574	0.319444444444444	0.313368055555556	CEBPA_T	0	0
ENSG00000249234.1		0.28019	0.0648284	0.12673	1	0.986111111111111	CEBPA_T	0	0
ENSG00000242060.1	RPS3AP49	0.28012	0.0284686	0.064165	1	0.998263888888889	CEBPA_T	0	0
ENSG00000268575.1		0.28007	0.000363763	0.0014118	1	1	CEBPA_T	0	0
ENSG00000245060.8	LINC00847	0.28002	0.000117357	0.00050742	1	1	CEBPA_T	0	0
ENSG00000237077.1	RPL38P2	0.28001	0.244089	0.36659	0.819444444444444	0.794270833333333	CEBPA_T	0	0
ENSG00000108064.11	TFAM	0.28	1.00212e-08	8.9201e-08	1	1	CEBPA_T	0	1
ENSG00000092208.17	GEMIN2	0.27999	1.36748e-06	8.6984e-06	1	1	CEBPA_T	0	0
ENSG00000198924.8	DCLRE1A	0.27999	0.00100115	0.0034891	1	1	CEBPA_T	0	0
ENSG00000214535.3	RPS15AP1	0.27998	0.00198113	0.0064118	1	1	CEBPA_T	0	0
ENSG00000174792.11	ODAPH	0.27996	0.0867164	0.16105	0.902777777777778	0.872395833333333	CEBPA_T	0	0
ENSG00000212493.1	SNORD19	0.27991	0.0273984	0.062113	1	0.973958333333333	CEBPA_T	0	0
ENSG00000047932.14	GOPC	0.2799	2.90734e-05	0.00014332	1	1	CEBPA_T	0	0
ENSG00000243437.3	RN7SL370P	0.2799	0.236233	0.3574	0.652777777777778	0.637152777777778	CEBPA_T	0	0
ENSG00000263846.1	CIAPIN1P	0.27989	0.0414096	0.087696	0.944444444444444	0.940972222222222	CEBPA_T	0	0
ENSG00000260526.1	AP1AR-DT	0.27977	0.00250891	0.0078955	1	0.999131944444444	CEBPA_T	0	0
ENSG00000241282.1	RPL34P33	0.27974	0.0605167	0.11992	1	0.970486111111111	CEBPA_T	0	0
ENSG00000230734.1	RPL10P3	0.27969	0.0193228	0.046141	1	0.998263888888889	CEBPA_T	0	0
ENSG00000178386.13	ZNF223	0.27966	0.00731599	0.019975	1	0.988715277777778	CEBPA_T	0	1
ENSG00000278126.1		0.27965	0.00986282	0.025931	1	0.997395833333333	CEBPA_T	0	0
ENSG00000258210.1		0.27958	0.00786974	0.021298	0.972222222222222	0.959201388888889	CEBPA_T	0	0
ENSG00000267450.1	OR1AB1P	0.27958	0.549526	0.6682	0.291666666666667	0.180555555555556	CEBPA_T	0	0
ENSG00000107897.20	ACBD5	0.27955	2.32953e-06	1.4181e-05	1	1	CEBPA_T	0	0
ENSG00000146085.8	MMUT	0.27952	2.29317e-06	1.3973e-05	1	1	CEBPA_T	0	0
ENSG00000183580.10	FBXL7	0.27952	0.449156	0.57837	0.555555555555556	0.411458333333333	CEBPA_T	0	0
ENSG00000128951.14	DUT	0.27946	3.85326e-05	0.00018477	1	1	CEBPA_T	0	0
ENSG00000260942.1	CAPN10-DT	0.27945	0.0111234	0.028719	1	0.999131944444444	CEBPA_T	0	0
ENSG00000166704.11	ZNF606	0.27936	0.00097959	0.0034201	1	1	CEBPA_T	0	1
ENSG00000258320.1		0.27932	0.336213	0.46748	0.513888888888889	0.474826388888889	CEBPA_T	0	0
ENSG00000274776.1		0.27932	0.089951	0.16591	0.888888888888889	0.888888888888889	CEBPA_T	0	0
ENSG00000125885.13	MCM8	0.2792	0.00108081	0.0037346	1	1	CEBPA_T	0	0
ENSG00000131652.14	THOC6	0.27914	1.9022e-06	1.1775e-05	1	1	CEBPA_T	0	0
ENSG00000241825.2	RPL7P42	0.27913	0.190174	0.30267	0.736111111111111	0.668402777777778	CEBPA_T	0	0
ENSG00000081913.14	PHLPP1	0.2791	0.000394251	0.0015189	1	1	CEBPA_T	0	0
ENSG00000224646.2	RPS28P5	0.27907	0.344756	0.47667	0.402777777777778	0.344618055555556	CEBPA_T	0	0
ENSG00000279785.1		0.27907	0.0886675	0.16398	0.847222222222222	0.821180555555556	CEBPA_T	0	0
ENSG00000122543.11	OCM	0.27899	0.0222601	0.052048	1	0.987847222222222	CEBPA_T	0	0
ENSG00000155052.14	CNTNAP5	0.27897	0.609635	0.71894	0.319444444444444	0.296875	CEBPA_T	0	0
ENSG00000182362.14	YBEY	0.27892	5.0257e-05	0.00023485	1	1	CEBPA_T	0	0
ENSG00000146677.7	RPL32P18	0.27889	0.00821317	0.022092	1	1	CEBPA_T	0	0
ENSG00000261628.1		0.27887	0.0401835	0.0855	0.972222222222222	0.96875	CEBPA_T	0	0
ENSG00000180221.6	TPT1P10	0.27883	0.0410606	0.087096	0.944444444444444	0.957465277777778	CEBPA_T	0	0
ENSG00000100350.15	FOXRED2	0.27878	0.0121965	0.031093	1	1	CEBPA_T	0	0
ENSG00000285600.1		0.27878	0.041886	0.088512	0.972222222222222	0.953125	CEBPA_T	0	0
ENSG00000240015.2		0.27875	0.0164026	0.040159	1	0.9921875	CEBPA_T	0	0
ENSG00000248305.1		0.27871	0.491734	0.61751	0.319444444444444	0.232638888888889	CEBPA_T	0	0
ENSG00000252756.1	RNU6-577P	0.27861	0.212118	0.32904	0.708333333333333	0.681423611111111	CEBPA_T	0	0
ENSG00000256898.1	ARPC3P4	0.27858	0.00878968	0.023456	0.972222222222222	0.980034722222222	CEBPA_T	0	0
ENSG00000186446.12	ZNF501	0.27857	0.0247661	0.057016	1	0.995659722222222	CEBPA_T	0	1
ENSG00000225767.1	FAF1-AS1	0.27856	0.117044	0.20562	0.944444444444444	0.930555555555556	CEBPA_T	0	0
ENSG00000239789.6	MRPS17	0.27836	2.21895e-07	1.6169e-06	1	0.999131944444444	CEBPA_T	0	0
ENSG00000252847.1	RNU2-46P	0.27835	0.194835	0.30838	0.777777777777778	0.732638888888889	CEBPA_T	0	0
ENSG00000227205.4	PFN1P9	0.27834	0.303516	0.43287	0.541666666666667	0.4453125	CEBPA_T	0	0
ENSG00000106610.15	STAG3L4	0.27833	1.53704e-06	9.6798e-06	1	1	CEBPA_T	0	0
ENSG00000231700.3		0.27833	0.168851	0.27607	0.763888888888889	0.705729166666667	CEBPA_T	0	0
ENSG00000139291.14	TMEM19	0.27829	4.73504e-05	0.00022267	1	1	CEBPA_T	0	0
ENSG00000240303.8	ACAD11	0.27828	0.00100527	0.0035009	0.986111111111111	0.994791666666667	CEBPA_T	0	0
ENSG00000137145.20	DENND4C	0.27827	0.000123914	0.00053322	1	1	CEBPA_T	0	0
ENSG00000253366.3	GUSBP16	0.27827	0.260248	0.38474	0.597222222222222	0.528645833333333	CEBPA_T	0	0
ENSG00000106588.12	PSMA2	0.27826	0.0109957	0.028424	1	1	CEBPA_T	0	0
ENSG00000004399.13	PLXND1	0.27823	0.00102659	0.0035655	1	1	CEBPA_T	1	1
ENSG00000258672.1		0.27821	0.517808	0.64025	0.236111111111111	0.2734375	CEBPA_T	0	0
ENSG00000109475.16	RPL34	0.27807	0.00018394	0.00076373	1	1	CEBPA_T	0	0
ENSG00000243499.1	RPS6P21	0.27805	0.251525	0.37481	0.694444444444444	0.690104166666667	CEBPA_T	0	0
ENSG00000266279.1		0.27805	0.431602	0.56165	0.361111111111111	0.313368055555556	CEBPA_T	0	0
ENSG00000179796.12	LRRC3B	0.27804	0.522198	0.64425	0.486111111111111	0.353298611111111	CEBPA_T	0	0
ENSG00000101605.13	MYOM1	0.27803	0.0206743	0.048854	1	0.999131944444444	CEBPA_T	0	0
ENSG00000272455.1	MRPL20-DT	0.278	0.00111203	0.0038312	1	1	CEBPA_T	0	0
ENSG00000162777.17	DENND2D	0.27791	0.00129418	0.0043826	1	1	CEBPA_T	0	0
ENSG00000069329.18	VPS35	0.27782	4.20743e-07	2.9214e-06	1	1	CEBPA_T	0	0
ENSG00000236796.1		0.27773	0.248021	0.37085	0.638888888888889	0.585069444444444	CEBPA_T	0	0
ENSG00000232230.1	TPM4P1	0.27769	0.39882	0.53021	0.347222222222222	0.289930555555556	CEBPA_T	0	0
ENSG00000255524.7	NPIPB8	0.27764	0.109612	0.19489	0.916666666666667	0.895833333333333	CEBPA_T	0	0
ENSG00000241230.3	RN7SL801P	0.27761	0.296255	0.42483	0.597222222222222	0.545138888888889	CEBPA_T	0	0
ENSG00000249348.1	UGDH-AS1	0.2776	0.00220772	0.0070458	1	0.993055555555556	CEBPA_T	0	0
ENSG00000279554.1		0.27759	0.0535714	0.10857	0.986111111111111	0.985243055555556	CEBPA_T	0	0
ENSG00000181035.14	SLC25A42	0.27753	0.000570835	0.0021162	1	1	CEBPA_T	0	0
ENSG00000213107.2	AHCYP5	0.27746	0.612272	0.72108	0.236111111111111	0.161458333333333	CEBPA_T	0	0
ENSG00000263540.1	MIR5582	0.27745	0.229568	0.34968	0.472222222222222	0.5703125	CEBPA_T	0	0
ENSG00000230580.1	RPL19P5	0.27734	0.0274317	0.062168	1	0.986979166666667	CEBPA_T	0	0
ENSG00000277143.1	LILRA2P1	0.27734	0.14951	0.25057	0.777777777777778	0.782986111111111	CEBPA_T	0	0
ENSG00000183137.15	CEP57L1	0.27732	0.000824042	0.0029291	1	1	CEBPA_T	0	0
ENSG00000225591.2	RPS27P7	0.27725	0.0486175	0.10017	0.972222222222222	0.959201388888889	CEBPA_T	0	0
ENSG00000179523.5	EIF3J-DT	0.27721	6.24253e-06	3.5185e-05	1	1	CEBPA_T	0	0
ENSG00000265092.1	MIR4484	0.27712	0.164429	0.27021	0.666666666666667	0.631944444444444	CEBPA_T	0	0
ENSG00000167306.20	MYO5B	0.27711	0.104325	0.18735	0.958333333333333	0.975694444444444	CEBPA_T	0	0
ENSG00000116830.12	TTF2	0.27705	1.78698e-07	1.3134e-06	1	1	CEBPA_T	0	0
ENSG00000163993.7	S100P	0.27705	0.188355	0.30036	1	0.999131944444444	CEBPA_T	0	0
ENSG00000228248.1	NUTF2P3	0.2769	0.492354	0.618	0.305555555555556	0.203993055555556	CEBPA_T	0	0
ENSG00000229367.1	HMGN2P19	0.27681	0.115557	0.20344	0.777777777777778	0.715277777777778	CEBPA_T	0	0
ENSG00000261360.1	OTULIN-DT	0.27679	0.0467373	0.096957	0.958333333333333	0.954861111111111	CEBPA_T	0	0
ENSG00000176894.10	PXMP2	0.27678	0.000775607	0.0027767	1	0.999131944444444	CEBPA_T	0	0
ENSG00000011376.12	LARS2	0.27677	2.02848e-10	2.2918e-09	1	1	CEBPA_T	0	0
ENSG00000277597.1		0.27677	0.284625	0.41235	0.458333333333333	0.416666666666667	CEBPA_T	0	0
ENSG00000213307.4	RPL18P11	0.27673	0.247267	0.37011	0.611111111111111	0.619791666666667	CEBPA_T	0	0
ENSG00000214389.2	RPS3AP26	0.27668	0.00552098	0.01569	1	1	CEBPA_T	0	0
ENSG00000287966.1	LARRPM	0.27663	0.350056	0.48217	0.5	0.657986111111111	CEBPA_T	0	0
ENSG00000035403.18	VCL	0.2766	0.000517841	0.0019401	1	1	CEBPA_T	0	0
ENSG00000116652.6	DLEU2L	0.27652	0.0103913	0.027098	0.972222222222222	0.987847222222222	CEBPA_T	0	0
ENSG00000172322.14	CLEC12A	0.27642	0.0470727	0.09751	1	1	CEBPA_T	1	0
ENSG00000269037.1	LINC01838	0.27642	0.505112	0.62931	0.416666666666667	0.222222222222222	CEBPA_T	0	0
ENSG00000231060.1	FARSBP1	0.27641	0.436128	0.56594	0.388888888888889	0.361979166666667	CEBPA_T	0	0
ENSG00000259943.1	ZMPSTE24-DT	0.27634	0.000656276	0.0023957	1	1	CEBPA_T	0	0
ENSG00000262075.3		0.27634	0.0819826	0.15397	0.958333333333333	0.930555555555556	CEBPA_T	0	0
ENSG00000243904.1	RPSAP5	0.27633	0.0247222	0.056937	0.958333333333333	0.962673611111111	CEBPA_T	0	0
ENSG00000236882.8	LINC01554	0.2763	0.0581024	0.11605	0.986111111111111	0.940104166666667	CEBPA_T	0	0
ENSG00000210144.1	MT-TY	0.27628	0.112902	0.19974	0.986111111111111	0.972222222222222	CEBPA_T	0	0
ENSG00000253590.1	IGLV3-13	0.27628	0.395161	0.52674	0.430555555555556	0.447916666666667	CEBPA_T	0	0
ENSG00000231119.2		0.27624	0.0768856	0.1458	1	0.952256944444444	CEBPA_T	0	0
ENSG00000137513.10	NARS2	0.2762	6.91545e-05	0.00031343	1	1	CEBPA_T	0	0
ENSG00000117419.16	ERI3	0.27615	5.81557e-07	3.9369e-06	1	1	CEBPA_T	0	0
ENSG00000267484.1		0.27615	0.413122	0.54415	0.277777777777778	0.253472222222222	CEBPA_T	0	0
ENSG00000101246.20	ARFRP1	0.27605	2.17935e-05	0.00011037	1	1	CEBPA_T	0	0
ENSG00000254718.6		0.276	0.0018741	0.006104	1	0.999131944444444	CEBPA_T	0	0
ENSG00000275675.1		0.27597	0.117511	0.20627	0.861111111111111	0.78125	CEBPA_T	0	0
ENSG00000145287.11	PLAC8	0.27592	0.00188641	0.0061413	1	1	CEBPA_T	0	0
ENSG00000165512.5	ZNF22	0.27592	4.51524e-06	2.6137e-05	1	1	CEBPA_T	0	1
ENSG00000119682.17	AREL1	0.27577	1.50126e-06	9.4699e-06	1	1	CEBPA_T	0	0
ENSG00000212932.3	RPL23AP4	0.27576	0.413519	0.54447	0.347222222222222	0.295138888888889	CEBPA_T	0	0
ENSG00000241307.1	RPL7AP24	0.27573	0.0919176	0.16894	0.916666666666667	0.792534722222222	CEBPA_T	0	0
ENSG00000198087.7	CD2AP	0.27568	0.000544104	0.0020281	1	1	CEBPA_T	0	0
ENSG00000124523.16	SIRT5	0.27565	0.000144087	0.00061202	1	1	CEBPA_T	0	0
ENSG00000145703.16	IQGAP2	0.27565	0.000502267	0.0018869	1	1	CEBPA_T	0	0
ENSG00000229867.2	STEAP3-AS1	0.27565	0.0488327	0.10053	0.958333333333333	0.947048611111111	CEBPA_T	0	0
ENSG00000132622.11	HSPA12B	0.27562	0.0358502	0.07788	1	0.999131944444444	CEBPA_T	0	0
ENSG00000180113.16	TDRD6	0.2756	0.28626	0.41407	0.861111111111111	0.837673611111111	CEBPA_T	0	0
ENSG00000120662.16	MTRF1	0.27559	8.89074e-07	5.8454e-06	1	1	CEBPA_T	0	0
ENSG00000206819.1	RNU6-260P	0.27555	0.256808	0.3808	0.652777777777778	0.608506944444444	CEBPA_T	0	0
ENSG00000279656.1		0.27552	0.0685749	0.13276	1	0.963541666666667	CEBPA_T	0	0
ENSG00000227113.2		0.27551	0.00785677	0.021267	0.986111111111111	0.986111111111111	CEBPA_T	0	0
ENSG00000252796.1	RNU7-11P	0.27549	0.462279	0.59058	0.375	0.344618055555556	CEBPA_T	0	0
ENSG00000106344.8	RBM28	0.27548	2.04212e-06	1.2568e-05	1	1	CEBPA_T	0	0
ENSG00000189166.6	TNRC18P3	0.27546	0.0848417	0.15828	0.930555555555556	0.938368055555556	CEBPA_T	0	0
ENSG00000272141.1		0.27546	0.187629	0.29953	0.763888888888889	0.717881944444444	CEBPA_T	0	0
ENSG00000174483.20	BBS1	0.27543	0.00158871	0.0052646	1	0.995659722222222	CEBPA_T	0	0
ENSG00000229500.1	RPL17P1	0.27541	0.57357	0.68927	0.236111111111111	0.216145833333333	CEBPA_T	0	0
ENSG00000143314.12	MRPL24	0.27537	0.0011962	0.0040841	1	1	CEBPA_T	0	0
ENSG00000164300.17	SERINC5	0.27534	0.00611193	0.017114	1	1	CEBPA_T	0	0
ENSG00000229955.1		0.27534	0.0721556	0.13839	0.972222222222222	0.936631944444444	CEBPA_T	0	0
ENSG00000132199.20	ENOSF1	0.27532	0.000862621	0.0030514	1	1	CEBPA_T	0	0
ENSG00000258446.1		0.27531	0.0471961	0.097713	0.958333333333333	0.903645833333333	CEBPA_T	0	0
ENSG00000250156.3	LINC02060	0.27528	0.323953	0.45448	0.513888888888889	0.411458333333333	CEBPA_T	0	0
ENSG00000266721.1	MIR5695	0.27528	0.0578875	0.11569	0.972222222222222	0.938368055555556	CEBPA_T	0	0
ENSG00000212175.1		0.27524	0.0124697	0.031683	0.972222222222222	0.984375	CEBPA_T	0	0
ENSG00000229965.1	RPS3AP7	0.27524	0.0264642	0.060268	1	0.997395833333333	CEBPA_T	0	0
ENSG00000243517.1	RPL13AP22	0.27523	0.00676002	0.018688	1	1	CEBPA_T	0	0
ENSG00000287252.1		0.27516	0.0643201	0.12589	0.986111111111111	0.993923611111111	CEBPA_T	0	0
ENSG00000180855.16	ZNF443	0.27511	0.00466332	0.013582	1	0.993923611111111	CEBPA_T	0	1
ENSG00000265706.1	SNORD53B	0.27511	0.129056	0.22268	0.847222222222222	0.872395833333333	CEBPA_T	0	0
ENSG00000278413.1		0.27509	0.188981	0.30109	0.763888888888889	0.723090277777778	CEBPA_T	0	0
ENSG00000287213.1		0.27509	0.187646	0.29954	0.638888888888889	0.619791666666667	CEBPA_T	0	0
ENSG00000253952.1	HIGD1AP18	0.27498	0.249649	0.37266	0.555555555555556	0.558159722222222	CEBPA_T	0	0
ENSG00000267370.1		0.27496	0.00812395	0.021884	1	0.9921875	CEBPA_T	0	0
ENSG00000262529.1		0.27493	0.340819	0.47244	0.444444444444444	0.413194444444444	CEBPA_T	0	0
ENSG00000278831.1		0.2749	0.0219916	0.051491	0.986111111111111	0.986979166666667	CEBPA_T	0	0
ENSG00000152256.14	PDK1	0.2748	0.00285328	0.0088342	1	1	CEBPA_T	0	0
ENSG00000225578.1	NCBP2-AS1	0.27479	0.0122337	0.031164	0.986111111111111	0.991319444444444	CEBPA_T	0	0
ENSG00000200356.1	RNU6-833P	0.27477	0.0993713	0.18005	0.888888888888889	0.844618055555556	CEBPA_T	0	0
ENSG00000187790.11	FANCM	0.27476	3.96809e-05	0.00018971	1	1	CEBPA_T	0	0
ENSG00000257218.6	GATC	0.27474	1.69427e-12	2.4594e-11	1	1	CEBPA_T	0	0
ENSG00000070526.15	ST6GALNAC1	0.2747	0.208573	0.32488	0.958333333333333	0.964409722222222	CEBPA_T	0	0
ENSG00000228187.1		0.27461	0.0593326	0.11807	0.902777777777778	0.904513888888889	CEBPA_T	0	0
ENSG00000198208.12	RPS6KL1	0.27458	0.0992519	0.17988	1	1	CEBPA_T	0	0
ENSG00000279636.2		0.27456	0.0102149	0.026706	1	0.998263888888889	CEBPA_T	0	0
ENSG00000129317.15	PUS7L	0.27455	7.12322e-05	0.00032206	1	1	CEBPA_T	0	0
ENSG00000283897.2		0.27455	0.0136565	0.034298	1	0.990451388888889	CEBPA_T	0	0
ENSG00000111554.14	MDM1	0.27449	6.18282e-05	0.00028334	1	1	CEBPA_T	0	0
ENSG00000224683.1	RPL36AP29	0.27445	0.201058	0.31582	0.763888888888889	0.685763888888889	CEBPA_T	0	0
ENSG00000239198.1	RPL5P22	0.27443	0.0412138	0.087342	1	0.978298611111111	CEBPA_T	0	0
ENSG00000198551.10	ZNF627	0.27439	0.000843204	0.0029904	1	1	CEBPA_T	0	1
ENSG00000233476.3	EEF1A1P6	0.27438	0.0327581	0.072216	1	1	CEBPA_T	0	0
ENSG00000227765.4	MYL12BP2	0.27437	0.172831	0.2811	0.847222222222222	0.787326388888889	CEBPA_T	0	0
ENSG00000248115.1		0.27433	0.0682301	0.1322	0.972222222222222	0.974826388888889	CEBPA_T	0	0
ENSG00000238269.9	PAGE2B	0.27428	0.156017	0.25924	0.888888888888889	0.887152777777778	CEBPA_T	0	0
ENSG00000230604.2	TSEN15P2	0.2742	0.118385	0.20759	0.902777777777778	0.838541666666667	CEBPA_T	0	0
ENSG00000176624.12	MEX3C	0.27416	0.00135846	0.0045726	1	1	CEBPA_T	0	0
ENSG00000132323.9	ILKAP	0.274	1.39952e-06	8.8862e-06	1	1	CEBPA_T	0	0
ENSG00000178184.16	PARD6G	0.27382	0.0561158	0.11277	1	0.991319444444444	CEBPA_T	0	0
ENSG00000258658.1	TOMM20L-DT	0.27374	0.0227953	0.053095	1	0.978298611111111	CEBPA_T	0	0
ENSG00000231887.7	PRH1	0.27372	0.00307139	0.0094232	1	0.999131944444444	CEBPA_T	0	0
ENSG00000270929.1	SRD5A3P1	0.27372	0.505614	0.62959	0.263888888888889	0.2109375	CEBPA_T	0	0
ENSG00000260743.1		0.27355	0.0571841	0.11453	0.944444444444444	0.940104166666667	CEBPA_T	0	0
ENSG00000251443.2	LINC02160	0.27352	0.396679	0.52815	0.75	0.631076388888889	CEBPA_T	0	0
ENSG00000244019.1	RPS2P24	0.27349	0.259069	0.38346	0.694444444444444	0.657986111111111	CEBPA_T	0	0
ENSG00000110060.9	PUS3	0.27344	1.1833e-06	7.6136e-06	1	1	CEBPA_T	0	0
ENSG00000102178.13	UBL4A	0.27334	5.10819e-05	0.00023834	1	1	CEBPA_T	0	0
ENSG00000276413.1		0.27333	0.472726	0.60003	0.319444444444444	0.227430555555556	CEBPA_T	0	0
ENSG00000169660.17	HEXD	0.27328	0.000264603	0.0010608	1	1	CEBPA_T	0	0
ENSG00000120725.13	SIL1	0.27325	3.15787e-05	0.00015465	1	1	CEBPA_T	1	0
ENSG00000251254.1	GTF2F2P1	0.27315	0.437883	0.56768	0.375	0.274305555555556	CEBPA_T	0	0
ENSG00000233340.1		0.27309	0.205736	0.32147	0.763888888888889	0.756076388888889	CEBPA_T	0	0
ENSG00000110367.13	DDX6	0.27306	0.000166393	0.0006979	1	1	CEBPA_T	0	0
ENSG00000235084.3	CHCHD2P6	0.27305	0.00242463	0.0076501	1	0.998263888888889	CEBPA_T	0	0
ENSG00000242607.1	RPS3AP34	0.27298	0.0414412	0.087749	1	0.983506944444444	CEBPA_T	0	0
ENSG00000196712.18	NF1	0.27297	1.8645e-05	9.576e-05	1	1	CEBPA_T	0	0
ENSG00000241185.2	RPL21P122	0.27288	0.0584631	0.11667	0.958333333333333	0.907986111111111	CEBPA_T	0	0
ENSG00000274589.1		0.27288	0.23917	0.36082	0.638888888888889	0.5625	CEBPA_T	0	0
ENSG00000169062.15	UPF3A	0.27282	5.10616e-09	4.7513e-08	1	1	CEBPA_T	0	0
ENSG00000231788.4	RPL31P50	0.27282	0.376949	0.50948	0.458333333333333	0.373263888888889	CEBPA_T	0	0
ENSG00000135446.17	CDK4	0.27281	0.000468821	0.0017754	1	1	CEBPA_T	0	0
ENSG00000259697.2		0.27275	0.634165	0.73814	0.208333333333333	0.172743055555556	CEBPA_T	0	0
ENSG00000286730.1		0.27273	0.116409	0.20467	0.833333333333333	0.834201388888889	CEBPA_T	0	0
ENSG00000234860.2		0.27272	0.38654	0.5187	0.388888888888889	0.333333333333333	CEBPA_T	0	0
ENSG00000242950.7	ERVW-1	0.27272	0.0792403	0.14959	1	0.980902777777778	CEBPA_T	0	0
ENSG00000259363.6		0.27272	0.00461157	0.013446	1	1	CEBPA_T	0	0
ENSG00000130734.10	ATG4D	0.27269	0.000372132	0.0014403	1	1	CEBPA_T	0	0
ENSG00000236813.1	BTF3P8	0.27269	0.0350277	0.076331	0.930555555555556	0.940104166666667	CEBPA_T	0	0
ENSG00000200759.1	RNU6-884P	0.27261	0.289509	0.41754	0.597222222222222	0.472222222222222	CEBPA_T	0	0
ENSG00000218180.2	SLC25A5P7	0.27259	0.195333	0.309	0.777777777777778	0.769965277777778	CEBPA_T	0	0
ENSG00000198879.12	SFMBT2	0.27252	0.0179678	0.043398	1	1	CEBPA_T	0	0
ENSG00000230188.1	RPL21P83	0.27249	0.0961857	0.17526	0.944444444444444	0.9140625	CEBPA_T	0	0
ENSG00000237745.1	RPL22P8	0.27249	0.137768	0.23473	0.861111111111111	0.852430555555556	CEBPA_T	0	0
ENSG00000236119.1		0.27248	0.58918	0.70224	0.222222222222222	0.205729166666667	CEBPA_T	0	0
ENSG00000216938.3	RPL7P58	0.27247	0.228459	0.34837	0.777777777777778	0.686631944444444	CEBPA_T	0	0
ENSG00000187079.20	TEAD1	0.27245	0.343163	0.47501	0.875	0.806423611111111	CEBPA_T	0	1
ENSG00000253059.1		0.27242	0.349286	0.48141	0.375	0.420138888888889	CEBPA_T	0	0
ENSG00000125630.16	POLR1B	0.2724	1.21326e-06	7.791e-06	1	1	CEBPA_T	0	1
ENSG00000273951.1		0.27235	0.0415279	0.087898	1	0.999131944444444	CEBPA_T	0	0
ENSG00000287117.1		0.27228	0.12565	0.21794	0.958333333333333	0.912326388888889	CEBPA_T	0	0
ENSG00000244509.4	APOBEC3C	0.2722	3.78666e-05	0.0001819	1	1	CEBPA_T	0	0
ENSG00000167377.18	ZNF23	0.27211	0.00122432	0.0041707	1	0.998263888888889	CEBPA_T	0	1
ENSG00000225739.1	NPM1P18	0.27206	0.0721566	0.13839	0.958333333333333	0.939236111111111	CEBPA_T	0	0
ENSG00000156787.17	TBC1D31	0.27205	0.00139813	0.0046916	1	1	CEBPA_T	0	0
ENSG00000104731.14	KLHDC4	0.27203	3.76616e-08	3.0846e-07	1	1	CEBPA_T	0	0
ENSG00000283737.1		0.27201	0.366752	0.49913	0.333333333333333	0.3359375	CEBPA_T	0	0
ENSG00000100321.15	SYNGR1	0.27198	0.00493657	0.014256	1	1	CEBPA_T	0	0
ENSG00000234511.10	C5orf58	0.27197	0.0112681	0.029043	1	0.995659722222222	CEBPA_T	0	0
ENSG00000268836.1		0.27195	0.00278114	0.0086395	1	0.997395833333333	CEBPA_T	0	0
ENSG00000172840.7	PDP2	0.27193	0.00159447	0.0052808	1	1	CEBPA_T	0	0
ENSG00000271598.1		0.27192	0.102824	0.18518	0.958333333333333	0.888888888888889	CEBPA_T	0	0
ENSG00000232931.6	LINC00342	0.2719	0.00314824	0.0096292	1	1	CEBPA_T	0	0
ENSG00000215085.4	GTF3C6P1	0.27186	0.395585	0.52717	0.361111111111111	0.430555555555556	CEBPA_T	0	0
ENSG00000251898.1	SCARNA11	0.27184	0.276789	0.40349	0.597222222222222	0.4921875	CEBPA_T	0	0
ENSG00000254064.1	PIWIL2-DT	0.27183	0.0312776	0.06953	0.986111111111111	0.972222222222222	CEBPA_T	0	0
ENSG00000243422.2	RPL23AP49	0.27181	0.154992	0.2579	0.791666666666667	0.824652777777778	CEBPA_T	0	0
ENSG00000276234.5	TADA2A	0.27181	7.18998e-06	4.0063e-05	1	1	CEBPA_T	0	1
ENSG00000271267.1		0.27169	0.00376169	0.011267	1	0.994791666666667	CEBPA_T	0	0
ENSG00000241532.1	AGGF1P3	0.27167	0.217663	0.33565	0.777777777777778	0.797743055555556	CEBPA_T	0	0
ENSG00000160808.11	MYL3	0.27166	0.116217	0.20439	0.972222222222222	0.934895833333333	CEBPA_T	0	0
ENSG00000213939.4		0.27165	0.0332327	0.07305	1	1	CEBPA_T	0	0
ENSG00000266236.1	NARF-IT1	0.27164	0.0191462	0.04577	1	0.997395833333333	CEBPA_T	0	0
ENSG00000118961.15	LDAH	0.27163	0.00174961	0.0057413	1	1	CEBPA_T	0	0
ENSG00000140505.7	CYP1A2	0.27161	0.316429	0.44643	0.666666666666667	0.524305555555556	CEBPA_T	0	0
ENSG00000287249.1		0.2716	0.0423665	0.089392	0.916666666666667	0.904513888888889	CEBPA_T	0	0
ENSG00000213543.2	RARRES2P2	0.27158	0.185498	0.29677	0.805555555555556	0.659722222222222	CEBPA_T	0	0
ENSG00000251079.6	BMS1P2	0.27157	0.105521	0.18895	0.944444444444444	0.969618055555556	CEBPA_T	0	0
ENSG00000234801.3	MORF4	0.27155	0.0124001	0.031525	1	0.977430555555556	CEBPA_T	0	0
ENSG00000226427.1	HMGN2P7	0.27153	0.0857142	0.15953	0.888888888888889	0.869791666666667	CEBPA_T	0	0
ENSG00000264370.1	MIR3125	0.27153	0.459696	0.58822	0.333333333333333	0.267361111111111	CEBPA_T	0	0
ENSG00000101452.15	DHX35	0.27152	1.72064e-08	1.4783e-07	1	1	CEBPA_T	0	0
ENSG00000272009.1		0.27149	0.0120024	0.030672	0.972222222222222	0.9609375	CEBPA_T	0	0
ENSG00000224160.1	CICP10	0.27147	0.298288	0.42696	0.458333333333333	0.503472222222222	CEBPA_T	0	0
ENSG00000244327.1		0.27146	0.0277208	0.06273	1	0.978298611111111	CEBPA_T	0	0
ENSG00000276054.1		0.27145	0.0472994	0.09785	0.944444444444444	0.938368055555556	CEBPA_T	0	0
ENSG00000267490.1		0.27144	0.301579	0.43069	0.611111111111111	0.552083333333333	CEBPA_T	0	0
ENSG00000162688.17	AGL	0.27139	9.61466e-05	0.00042299	1	1	CEBPA_T	0	0
ENSG00000112337.10	SLC17A2	0.27137	0.571678	0.68756	0.222222222222222	0.269097222222222	CEBPA_T	0	0
ENSG00000236017.8	ASMTL-AS1	0.27137	0.001749	0.0057398	1	1	CEBPA_T	0	0
ENSG00000278867.1		0.27136	0.00225214	0.0071709	1	1	CEBPA_T	0	0
ENSG00000225701.1	EIF4A1P13	0.27131	0.265591	0.39095	0.638888888888889	0.583333333333333	CEBPA_T	0	0
ENSG00000228979.4	PPIAP55	0.27124	0.200545	0.31525	0.777777777777778	0.7265625	CEBPA_T	0	0
ENSG00000262879.6		0.27121	0.000582064	0.0021537	1	1	CEBPA_T	0	0
ENSG00000284709.1		0.2712	0.190158	0.30267	0.833333333333333	0.761284722222222	CEBPA_T	0	0
ENSG00000261713.6	SSTR5-AS1	0.27119	0.423546	0.55396	0.277777777777778	0.278645833333333	CEBPA_T	0	0
ENSG00000237840.6	FAM21FP	0.27115	0.000181625	0.00075478	1	1	CEBPA_T	0	0
ENSG00000184619.8	KRBA2	0.27114	0.010506	0.027353	1	1	CEBPA_T	0	0
ENSG00000242880.2		0.27113	0.00733595	0.020024	0.986111111111111	0.986979166666667	CEBPA_T	0	0
ENSG00000263874.2	LASP1NB	0.27111	0.0108615	0.028139	1	1	CEBPA_T	0	0
ENSG00000225746.13	MEG8	0.27109	0.392485	0.52422	0.763888888888889	0.738715277777778	CEBPA_T	0	0
ENSG00000287166.1		0.27106	0.173114	0.28145	0.777777777777778	0.833333333333333	CEBPA_T	0	0
ENSG00000150433.9	TMEM218	0.27105	0.000258488	0.0010386	1	1	CEBPA_T	0	0
ENSG00000025423.11	HSD17B6	0.271	0.0392094	0.083831	0.986111111111111	0.987847222222222	CEBPA_T	0	0
ENSG00000222044.1		0.271	0.120706	0.2109	0.916666666666667	0.809027777777778	CEBPA_T	0	0
ENSG00000137274.13	BPHL	0.27097	9.23249e-05	0.00040808	1	1	CEBPA_T	0	0
ENSG00000236035.2	NSA2P1	0.27095	0.0172727	0.041931	1	0.987847222222222	CEBPA_T	0	0
ENSG00000139719.11	VPS33A	0.27092	1.75816e-06	1.0938e-05	1	1	CEBPA_T	0	0
ENSG00000239983.1	RPL31P31	0.27086	0.101041	0.18253	0.916666666666667	0.864583333333333	CEBPA_T	0	0
ENSG00000270147.1		0.27085	0.0470302	0.097444	0.916666666666667	0.909722222222222	CEBPA_T	0	0
ENSG00000261774.1		0.27083	0.151127	0.25269	0.819444444444444	0.713541666666667	CEBPA_T	0	0
ENSG00000126953.8	TIMM8A	0.27081	4.66954e-07	3.2186e-06	1	1	CEBPA_T	0	0
ENSG00000237301.1		0.27075	0.0439209	0.092149	1	0.986111111111111	CEBPA_T	0	0
ENSG00000260710.1		0.27073	0.40655	0.53789	0.347222222222222	0.381076388888889	CEBPA_T	0	0
ENSG00000214925.3	RPL36AP52	0.2707	0.0992692	0.17989	0.944444444444444	0.892361111111111	CEBPA_T	0	0
ENSG00000239465.1	RPL21P15	0.27064	0.151447	0.25311	0.916666666666667	0.824652777777778	CEBPA_T	0	0
ENSG00000136169.16	SETDB2	0.27063	0.00020873	0.00085628	1	1	CEBPA_T	0	1
ENSG00000189091.13	SF3B3	0.27063	7.3565e-07	4.8927e-06	1	1	CEBPA_T	0	0
ENSG00000258851.1		0.27057	0.0445207	0.093192	0.958333333333333	0.934027777777778	CEBPA_T	0	0
ENSG00000134297.6	PLEKHA8P1	0.27056	0.00479223	0.013902	1	0.999131944444444	CEBPA_T	0	0
ENSG00000100362.13	PVALB	0.27054	0.371384	0.50387	0.583333333333333	0.490451388888889	CEBPA_T	0	0
ENSG00000177200.17	CHD9	0.27054	1.70802e-05	8.8354e-05	1	1	CEBPA_T	0	1
ENSG00000125388.20	GRK4	0.27051	0.000390953	0.001507	1	1	CEBPA_T	0	0
ENSG00000232346.1		0.2704	0.0211479	0.049801	1	1	CEBPA_T	0	0
ENSG00000163738.18	MTHFD2L	0.27034	6.23131e-05	0.00028532	1	1	CEBPA_T	0	0
ENSG00000130821.17	SLC6A8	0.27032	0.122521	0.2135	1	1	CEBPA_T	1	0
ENSG00000198315.11	ZKSCAN8	0.27032	0.000343497	0.0013412	1	1	CEBPA_T	0	1
ENSG00000217261.4	POM121L4P	0.27027	0.265755	0.39112	0.583333333333333	0.555555555555556	CEBPA_T	0	0
ENSG00000240677.1	MYL6P4	0.27019	0.394769	0.52633	0.361111111111111	0.302951388888889	CEBPA_T	0	0
ENSG00000180233.11	ZNRF2	0.27015	3.40698e-06	2.0153e-05	1	1	CEBPA_T	0	0
ENSG00000227505.1	SLIRPP1	0.27006	0.279097	0.40599	0.583333333333333	0.552951388888889	CEBPA_T	0	0
ENSG00000262050.1		0.27003	0.126169	0.21865	0.861111111111111	0.885416666666667	CEBPA_T	0	0
ENSG00000174579.4	MSL2	0.27	8.06361e-05	0.00036051	1	1	CEBPA_T	0	0
ENSG00000207153.1	RNU6-933P	0.27	0.50604	0.63001	0.291666666666667	0.384548611111111	CEBPA_T	0	0
ENSG00000279700.1		0.26998	0.0379389	0.081554	1	0.999131944444444	CEBPA_T	0	0
ENSG00000215899.3	EEF1A1P46	0.26997	0.155053	0.25797	0.986111111111111	0.907986111111111	CEBPA_T	0	0
ENSG00000233045.1	RPL15P5	0.26995	0.0131625	0.033215	1	0.998263888888889	CEBPA_T	0	0
ENSG00000153107.13	ANAPC1	0.26994	5.56057e-07	3.7794e-06	1	1	CEBPA_T	0	0
ENSG00000197816.16	CCDC180	0.26983	0.0242687	0.056059	1	0.994791666666667	CEBPA_T	0	0
ENSG00000021461.17	CYP3A43	0.26981	0.18233	0.29276	0.888888888888889	0.798611111111111	CEBPA_T	0	0
ENSG00000221263.1	MIR548P	0.2698	0.307625	0.43715	0.555555555555556	0.486111111111111	CEBPA_T	0	0
ENSG00000273489.1		0.2698	0.11843	0.20764	0.875	0.917534722222222	CEBPA_T	0	0
ENSG00000099957.16	P2RX6	0.26977	0.0840356	0.15709	1	0.982638888888889	CEBPA_T	0	0
ENSG00000273232.1		0.26976	0.0998509	0.18074	0.861111111111111	0.803819444444444	CEBPA_T	0	0
ENSG00000224288.2	MTCYBP11	0.26975	0.560599	0.67823	0.236111111111111	0.220486111111111	CEBPA_T	0	0
ENSG00000260809.1	VPS35P1	0.2697	0.138966	0.23634	0.861111111111111	0.835069444444444	CEBPA_T	0	0
ENSG00000235109.7	ZSCAN31	0.26968	0.0251396	0.057741	1	0.999131944444444	CEBPA_T	0	1
ENSG00000189042.13	ZNF567	0.26958	0.000250483	0.001009	1	0.999131944444444	CEBPA_T	0	1
ENSG00000229133.1	RPS7P4	0.26953	0.00595957	0.016754	1	0.999131944444444	CEBPA_T	0	0
ENSG00000165832.6	TRUB1	0.26952	3.19038e-05	0.00015604	1	1	CEBPA_T	0	0
ENSG00000166925.9	TSC22D4	0.2695	6.71075e-06	3.761e-05	1	1	CEBPA_T	0	1
ENSG00000172992.12	DCAKD	0.26946	7.35882e-06	4.0929e-05	1	1	CEBPA_T	0	0
ENSG00000231760.5		0.26946	0.0353898	0.077018	1	0.987847222222222	CEBPA_T	0	0
ENSG00000166529.15	ZSCAN21	0.26945	2.41606e-06	1.4653e-05	1	1	CEBPA_T	0	1
ENSG00000287782.1		0.26939	0.498394	0.62323	0.277777777777778	0.239583333333333	CEBPA_T	0	0
ENSG00000258752.2		0.26935	0.0460397	0.095828	1	0.9921875	CEBPA_T	0	0
ENSG00000232015.2	HSPE1P25	0.26931	0.102402	0.18455	0.888888888888889	0.888888888888889	CEBPA_T	0	0
ENSG00000182272.12	B4GALNT4	0.26926	0.265128	0.39045	0.930555555555556	0.935763888888889	CEBPA_T	0	0
ENSG00000235400.1		0.26916	0.0755088	0.14369	0.958333333333333	0.936631944444444	CEBPA_T	0	0
ENSG00000257489.6		0.26913	0.020958	0.049417	1	0.988715277777778	CEBPA_T	0	0
ENSG00000224183.1	SDHDP6	0.26912	0.0333528	0.07328	0.986111111111111	0.973090277777778	CEBPA_T	0	0
ENSG00000212338.1		0.2691	0.308584	0.43821	0.625	0.541666666666667	CEBPA_T	0	0
ENSG00000239719.1		0.2691	0.016738	0.040841	1	0.999131944444444	CEBPA_T	0	0
ENSG00000266100.1		0.26907	0.273139	0.39931	0.75	0.670138888888889	CEBPA_T	0	0
ENSG00000284636.1		0.26899	0.413389	0.54434	0.486111111111111	0.400173611111111	CEBPA_T	0	0
ENSG00000261524.1	ABCB10P3	0.26897	0.313764	0.44364	0.513888888888889	0.46875	CEBPA_T	0	0
ENSG00000222445.1	RN7SKP56	0.26896	0.286404	0.41423	0.597222222222222	0.590277777777778	CEBPA_T	0	0
ENSG00000167513.9	CDT1	0.26893	0.0132162	0.03333	1	1	CEBPA_T	0	0
ENSG00000250506.8	CDK3	0.26893	0.00732226	0.019991	0.958333333333333	0.977430555555556	CEBPA_T	0	0
ENSG00000240344.9	PPIL3	0.26884	2.71048e-07	1.9453e-06	1	1	CEBPA_T	0	0
ENSG00000182965.6	NPM1P14	0.26883	0.288715	0.41666	0.541666666666667	0.505208333333333	CEBPA_T	0	0
ENSG00000236674.1		0.26882	0.355446	0.48791	0.611111111111111	0.533854166666667	CEBPA_T	0	0
ENSG00000287597.1		0.2688	0.296784	0.42535	0.708333333333333	0.559895833333333	CEBPA_T	0	0
ENSG00000018869.17	ZNF582	0.26878	4.34058e-05	0.00020583	1	1	CEBPA_T	0	1
ENSG00000155087.4	ODF1	0.26878	0.583373		0.277777777777778	0.172743055555556	CEBPA_T	0	0
ENSG00000164169.13	PRMT9	0.26877	0.000188107	0.0007792	1	1	CEBPA_T	0	0
ENSG00000103343.13	ZNF174	0.26872	3.8005e-06	2.2291e-05	1	1	CEBPA_T	0	1
ENSG00000196597.13	ZNF782	0.26872	0.000337998	0.0013223	1	1	CEBPA_T	0	1
ENSG00000232642.2		0.26862	0.0578118	0.11558	0.916666666666667	0.938368055555556	CEBPA_T	0	0
ENSG00000240036.4		0.26861	0.0289233	0.065045	1	0.998263888888889	CEBPA_T	0	0
ENSG00000240373.1	SEC62-AS1	0.26861	0.0362892	0.078657	0.986111111111111	0.9921875	CEBPA_T	0	0
ENSG00000240254.2	B4GALT4-AS1	0.26849	0.0890218	0.16447	0.958333333333333	0.897569444444444	CEBPA_T	0	0
ENSG00000207168.1	SNORA15	0.26834	0.244627	0.36717	0.569444444444444	0.526041666666667	CEBPA_T	0	0
ENSG00000286909.1		0.26832	0.0444805	0.093131	0.986111111111111	0.988715277777778	CEBPA_T	0	0
ENSG00000258695.2		0.26831	0.151282	0.25289	0.791666666666667	0.817708333333333	CEBPA_T	0	0
ENSG00000198521.12	ZNF43	0.2683	0.00353143	0.010658	1	1	CEBPA_T	0	1
ENSG00000234743.1	EIF5AP4	0.2683	0.00608232	0.017044	1	0.998263888888889	CEBPA_T	0	0
ENSG00000163565.19	IFI16	0.26828	0.000906488	0.003188	1	1	CEBPA_T	0	1
ENSG00000146556.14	WASH2P	0.26818	8.3181e-06	4.5838e-05	1	1	CEBPA_T	0	0
ENSG00000183161.6	FANCF	0.26816	0.000630069	0.0023104	1	1	CEBPA_T	0	0
ENSG00000169679.15	BUB1	0.26813	0.0123376	0.03139	1	1	CEBPA_T	0	0
ENSG00000272777.1		0.26807	0.00126998	0.0043083	1	0.998263888888889	CEBPA_T	0	0
ENSG00000196204.12	RNF216P1	0.26806	3.57816e-05	0.00017292	1	0.999131944444444	CEBPA_T	0	0
ENSG00000198346.11	ZNF813	0.26806	0.00175998	0.0057735	1	0.999131944444444	CEBPA_T	0	1
ENSG00000151835.16	SACS	0.26805	0.00192363	0.0062453	1	1	CEBPA_T	0	0
ENSG00000180019.6		0.26805	0.0855261	0.15927	0.875	0.821180555555556	CEBPA_T	0	0
ENSG00000102606.18	ARHGEF7	0.26802	0.000269516	0.0010784	1	1	CEBPA_T	0	0
ENSG00000066933.16	MYO9A	0.268	9.42101e-05	0.00041538	1	1	CEBPA_T	0	0
ENSG00000169612.4	RAMAC	0.26798	6.19758e-05	0.00028399	1	0.999131944444444	CEBPA_T	0	0
ENSG00000233570.2	LINC00690	0.26796	0.579876		0.236111111111111	0.177083333333333	CEBPA_T	0	0
ENSG00000199226.1	RNU6-50P	0.26795	0.116656	0.20503	0.805555555555556	0.752604166666667	CEBPA_T	0	0
ENSG00000222594.1	RN7SKP235	0.26795	0.255083	0.37901	0.722222222222222	0.633680555555556	CEBPA_T	0	0
ENSG00000287044.1		0.2679	0.0293001	0.065757	0.958333333333333	0.984375	CEBPA_T	0	0
ENSG00000234855.2	SLIT1-AS1	0.26783	0.419337	0.55004	0.319444444444444	0.2890625	CEBPA_T	0	0
ENSG00000274677.1		0.26783	0.0335378	0.073633	1	0.999131944444444	CEBPA_T	0	0
ENSG00000218965.1	NACAP7	0.26782	0.252186	0.37564	0.541666666666667	0.521701388888889	CEBPA_T	0	0
ENSG00000182141.10	ZNF708	0.26781	0.000159228	0.00067017	1	1	CEBPA_T	0	1
ENSG00000280739.3	EIF1B-AS1	0.26781	0.00259888	0.0081484	1	1	CEBPA_T	0	0
ENSG00000148057.16	IDNK	0.26778	8.65975e-05	0.00038505	1	1	CEBPA_T	0	0
ENSG00000250496.2	ABT1P1	0.26778	0.493513	0.61906	0.305555555555556	0.322048611111111	CEBPA_T	0	0
ENSG00000211810.3	TRAV29DV5	0.26777	0.159849	0.26425	0.916666666666667	0.902777777777778	CEBPA_T	0	0
ENSG00000230423.3		0.26761	0.337402	0.46868	0.402777777777778	0.482638888888889	CEBPA_T	0	0
ENSG00000113597.18	TRAPPC13	0.26754	1.69007e-05	8.7489e-05	1	1	CEBPA_T	0	0
ENSG00000251285.2		0.26753	0.588743	0.70196	0.291666666666667	0.190104166666667	CEBPA_T	0	0
ENSG00000283445.1		0.2675	0.36558	0.4979	0.861111111111111	0.803819444444444	CEBPA_T	0	0
ENSG00000127720.8	METTL25	0.26745	1.94386e-05	9.9459e-05	1	1	CEBPA_T	0	0
ENSG00000263608.2	RN7SL353P	0.26744	0.429351	0.55952	0.305555555555556	0.274305555555556	CEBPA_T	0	0
ENSG00000227969.1	NPM1P22	0.26743	0.172106	0.28022	0.819444444444444	0.741319444444444	CEBPA_T	0	0
ENSG00000235453.10	SMIM27	0.26736	0.000186559	0.00077386	1	1	CEBPA_T	0	0
ENSG00000285190.1		0.26727	0.186616	0.29825	0.722222222222222	0.723090277777778	CEBPA_T	0	0
ENSG00000163006.12	CCDC138	0.26719	0.000268677	0.0010754	1	1	CEBPA_T	0	0
ENSG00000213470.4	RPL31P51	0.26712	0.370612	0.50314	0.472222222222222	0.518229166666667	CEBPA_T	0	0
ENSG00000235885.8	LINC01828	0.26709	0.43602	0.56585	0.375	0.408854166666667	CEBPA_T	0	0
ENSG00000248560.1		0.26701	0.551308		0.25	0.186631944444444	CEBPA_T	0	0
ENSG00000232848.1	RPL7AP18	0.2669	0.103204	0.18574	0.944444444444444	0.873263888888889	CEBPA_T	0	0
ENSG00000175787.17	ZNF169	0.26687	0.000138314	0.00058957	1	1	CEBPA_T	0	1
ENSG00000199683.1	RN7SKP185	0.26687	0.206363	0.3222	0.819444444444444	0.739583333333333	CEBPA_T	0	0
ENSG00000240051.1	RPL23AP10	0.26684	0.522812	0.64481	0.319444444444444	0.225694444444444	CEBPA_T	0	0
ENSG00000119820.11	YIPF4	0.26678	0.000358979	0.0013951	1	1	CEBPA_T	0	0
ENSG00000228484.3		0.26678	0.183492	0.29411	0.902777777777778	0.875	CEBPA_T	0	0
ENSG00000135632.12	SMYD5	0.26677	1.2812e-05	6.8177e-05	1	1	CEBPA_T	0	0
ENSG00000160323.19	ADAMTS13	0.26677	0.00271406	0.0084602	1	1	CEBPA_T	0	0
ENSG00000286415.1		0.26668	0.172753	0.28102	0.833333333333333	0.715277777777778	CEBPA_T	0	0
ENSG00000258659.7	TRIM34	0.26666	0.044622	0.093367	0.958333333333333	0.956597222222222	CEBPA_T	0	1
ENSG00000172578.12	KLHL6	0.26661	7.21512e-05	0.00032573	1	1	CEBPA_T	0	0
ENSG00000183763.9	TRAIP	0.26656	0.000453872	0.0017235	1	1	CEBPA_T	0	0
ENSG00000279567.1		0.26654	0.558549	0.6765	0.319444444444444	0.208333333333333	CEBPA_T	0	0
ENSG00000196757.8	ZNF700	0.26645	0.000674296	0.0024548	1	0.999131944444444	CEBPA_T	0	1
ENSG00000214760.3	RPL21P1	0.26645	0.173756	0.28217	0.861111111111111	0.876736111111111	CEBPA_T	0	0
ENSG00000243289.1	AGAP13P	0.26644	0.0587698	0.11716	1	0.977430555555556	CEBPA_T	0	0
ENSG00000273786.1		0.2664	0.201142	0.3159	0.75	0.699652777777778	CEBPA_T	0	0
ENSG00000146223.16	RPL7L1	0.26638	5.32982e-08	4.2434e-07	1	1	CEBPA_T	0	0
ENSG00000177981.11	ASB8	0.26635	4.6029e-07	3.1757e-06	1	1	CEBPA_T	0	0
ENSG00000213942.3	RPL31P10	0.266	0.0217101	0.050919	1	0.999131944444444	CEBPA_T	0	0
ENSG00000242009.2		0.26599	0.561207	0.67871	0.291666666666667	0.1953125	CEBPA_T	0	0
ENSG00000212303.1	RNU6-1154P	0.26587	0.401955	0.53335	0.333333333333333	0.305555555555556	CEBPA_T	0	0
ENSG00000180745.5	CLRN3	0.26586	0.422294	0.55265	0.472222222222222	0.407118055555556	CEBPA_T	0	0
ENSG00000258458.8	OXA1L-DT	0.2658	0.0315222	0.069971	0.958333333333333	0.956597222222222	CEBPA_T	0	0
ENSG00000287686.1		0.26577	0.00301748	0.009282	1	0.997395833333333	CEBPA_T	0	0
ENSG00000249014.2	HMGN2P4	0.2657	0.00333512	0.010135	1	0.997395833333333	CEBPA_T	0	0
ENSG00000213721.3	HMGN2P30	0.26567	0.253365	0.37702	0.555555555555556	0.550347222222222	CEBPA_T	0	0
ENSG00000239799.1	ITIH4-AS1	0.26567	0.203372	0.31867	0.625	0.622395833333333	CEBPA_T	0	0
ENSG00000265653.1	MIR548AK	0.26567	0.436969	0.56671	0.527777777777778	0.436631944444444	CEBPA_T	0	0
ENSG00000130520.11	LSM4	0.26561	1.42241e-05	7.4893e-05	1	1	CEBPA_T	0	0
ENSG00000278238.1	CKAP2-DT	0.26558	0.00389542	0.011616	1	0.999131944444444	CEBPA_T	0	0
ENSG00000201635.1		0.26557	0.379859	0.51236	0.416666666666667	0.366319444444444	CEBPA_T	0	0
ENSG00000234272.1	RPL30P2	0.26557	0.0460765	0.095883	0.944444444444444	0.940972222222222	CEBPA_T	0	0
ENSG00000235420.7	RPL29P30	0.26552	0.298349	0.42704	0.583333333333333	0.5078125	CEBPA_T	0	0
ENSG00000249192.1	MTND3P25	0.2655	0.0894291	0.1651	1	0.950520833333333	CEBPA_T	0	0
ENSG00000231546.1	RPL3P5	0.26548	0.238722	0.36028	0.625	0.606770833333333	CEBPA_T	0	0
ENSG00000213621.3	RPSAP54	0.26545	0.0108278	0.028062	1	1	CEBPA_T	0	0
ENSG00000118600.12	RXYLT1	0.26544	4.67232e-07	3.2193e-06	1	1	CEBPA_T	0	0
ENSG00000259494.2	MRPL46	0.26544	4.42223e-05	0.00020946	1	0.999131944444444	CEBPA_T	0	0
ENSG00000270111.3	CELF2-DT	0.26535	0.419598	0.55025	0.347222222222222	0.358506944444444	CEBPA_T	0	0
ENSG00000236552.2	RPL13AP5	0.26524	0.00204129	0.0065825	1	1	CEBPA_T	0	0
ENSG00000267680.5	ZNF224	0.26517	7.96164e-05	0.00035632	1	1	CEBPA_T	0	1
ENSG00000207820.1	MIR545	0.26515	0.348569	0.48069	0.430555555555556	0.409722222222222	CEBPA_T	0	0
ENSG00000201867.1		0.26513	0.635593	0.73926	0.208333333333333	0.167534722222222	CEBPA_T	0	0
ENSG00000136874.11	STX17	0.2651	1.23361e-05	6.5925e-05	1	1	CEBPA_T	0	0
ENSG00000136381.13	IREB2	0.26509	5.51719e-06	3.1427e-05	1	1	CEBPA_T	0	0
ENSG00000186470.14	BTN3A2	0.26503	0.00707329	0.019411	1	1	CEBPA_T	0	0
ENSG00000164442.10	CITED2	0.26502	0.0182042	0.043889	1	1	CEBPA_T	0	1
ENSG00000233069.1		0.265	0.42247	0.55284	0.375	0.290798611111111	CEBPA_T	0	0
ENSG00000259532.1		0.26499	0.598043	0.70968	0.236111111111111	0.245659722222222	CEBPA_T	0	0
ENSG00000279724.1		0.26497	0.30713	0.4367	0.666666666666667	0.59375	CEBPA_T	0	0
ENSG00000235609.7		0.26496	0.0450975	0.094172	1	0.994791666666667	CEBPA_T	0	0
ENSG00000226507.1	IPMKP1	0.26492	0.345398	0.47737	0.375	0.408854166666667	CEBPA_T	0	0
ENSG00000276854.1		0.2649	0.532785	0.65373	0.222222222222222	0.282118055555556	CEBPA_T	0	0
ENSG00000163507.14	CIP2A	0.26477	0.00191269	0.0062139	1	1	CEBPA_T	0	0
ENSG00000205581.11	HMGN1	0.26473	6.97086e-07	4.6561e-06	1	1	CEBPA_T	0	1
ENSG00000227361.1	RPS24P7	0.26466	0.220724	0.33921	0.833333333333333	0.811631944444444	CEBPA_T	0	0
ENSG00000150722.10	PPP1R1C	0.26465	0.334934	0.46617	0.652777777777778	0.685763888888889	CEBPA_T	0	0
ENSG00000229072.1	HMGN2P24	0.26461	0.318054	0.44813	0.444444444444444	0.478298611111111	CEBPA_T	0	0
ENSG00000276148.1		0.26457	0.000234847	0.00095129	1	1	CEBPA_T	0	0
ENSG00000111364.16	DDX55	0.26456	2.8811e-07	2.0591e-06	1	1	CEBPA_T	0	0
ENSG00000286543.1		0.26455	0.374251	0.50664	0.402777777777778	0.3671875	CEBPA_T	0	0
ENSG00000213526.3	SETP8	0.26428	0.00748503	0.020387	0.986111111111111	0.966145833333333	CEBPA_T	0	0
ENSG00000230929.5		0.26428	0.110678	0.19647	0.888888888888889	0.8359375	CEBPA_T	0	0
ENSG00000286735.1		0.26428	0.214896	0.33241	0.777777777777778	0.737847222222222	CEBPA_T	0	0
ENSG00000251161.4		0.26426	0.0146837	0.036506	1	0.997395833333333	CEBPA_T	0	0
ENSG00000229831.2		0.26423	0.521179	0.64334	0.277777777777778	0.21875	CEBPA_T	0	0
ENSG00000270166.1		0.26422	0.564803		0.25	0.183159722222222	CEBPA_T	0	0
ENSG00000279059.1		0.26421	0.009902	0.026015	0.986111111111111	0.999131944444444	CEBPA_T	0	0
ENSG00000148296.7	SURF6	0.2642	3.89037e-08	3.1766e-07	1	1	CEBPA_T	0	0
ENSG00000249859.12	PVT1	0.26419	0.0239996	0.05551	1	1	CEBPA_T	0	0
ENSG00000240509.1	RPL34P18	0.26415	0.0103998	0.027113	1	1	CEBPA_T	0	0
ENSG00000282317.1		0.26409	0.268438	0.39408	0.611111111111111	0.527777777777778	CEBPA_T	0	0
ENSG00000100060.18	MFNG	0.26401	0.000233208	0.00094537	1	1	CEBPA_T	1	0
ENSG00000274183.2	H2AB1	0.26392	0.4537	0.58272	0.402777777777778	0.440972222222222	CEBPA_T	0	0
ENSG00000123201.14	GUCY1B2	0.2639	0.15913	0.26329	0.972222222222222	0.980902777777778	CEBPA_T	0	0
ENSG00000237672.1	KRR1P1	0.26385	0.0244623	0.056428	1	0.994791666666667	CEBPA_T	0	0
ENSG00000230721.1	RPL17P5	0.26383	0.0604421	0.11979	1	0.989583333333333	CEBPA_T	0	0
ENSG00000261395.3	HSPE1P5	0.2638	0.370751	0.50325	0.444444444444444	0.40625	CEBPA_T	0	0
ENSG00000137955.16	RABGGTB	0.26376	6.25226e-05	0.00028618	1	1	CEBPA_T	0	0
ENSG00000226082.2	RPS10P10	0.26373	0.0852552	0.15886	0.944444444444444	0.920138888888889	CEBPA_T	0	0
ENSG00000186187.12	ZNRF1	0.26372	0.00362295	0.010906	1	1	CEBPA_T	0	0
ENSG00000229014.3	RPL30P13	0.26363	0.449468	0.57863	0.402777777777778	0.355034722222222	CEBPA_T	0	0
ENSG00000163872.16	YEATS2	0.26354	4.62066e-11	5.7048e-10	1	1	CEBPA_T	0	1
ENSG00000272861.1		0.26352	0.0386728	0.082911	0.972222222222222	0.957465277777778	CEBPA_T	0	0
ENSG00000261761.5	LINC02616	0.26348	0.50719	0.63113	0.291666666666667	0.222222222222222	CEBPA_T	0	0
ENSG00000243568.2	RPL21P115	0.26342	0.245566	0.36813	0.652777777777778	0.543402777777778	CEBPA_T	0	0
ENSG00000134516.18	DOCK2	0.26339	1.13877e-06	7.3499e-06	1	1	CEBPA_T	0	0
ENSG00000258896.1	SCOCP1	0.26338	0.056487	0.11336	0.958333333333333	0.9453125	CEBPA_T	0	0
ENSG00000112365.5	ZBTB24	0.26322	3.31868e-07	2.3485e-06	1	1	CEBPA_T	0	1
ENSG00000180822.12	PSMG4	0.26322	2.31973e-05	0.00011672	1	1	CEBPA_T	0	0
ENSG00000136866.14	ZFP37	0.26321	0.224588	0.34373	0.875	0.934027777777778	CEBPA_T	0	1
ENSG00000125843.11	AP5S1	0.26317	3.68998e-08	3.0257e-07	1	1	CEBPA_T	0	0
ENSG00000270294.1	XIAPP1	0.26316	0.3424	0.47418	0.458333333333333	0.430555555555556	CEBPA_T	0	0
ENSG00000229163.2	NAP1L1P2	0.26313	0.273441	0.39966	0.694444444444444	0.596354166666667	CEBPA_T	0	0
ENSG00000177452.7		0.2631	0.188718	0.30078	0.847222222222222	0.787326388888889	CEBPA_T	0	0
ENSG00000270555.1		0.2631	0.420908	0.55144	0.472222222222222	0.391493055555556	CEBPA_T	0	0
ENSG00000130518.17	IQCN	0.26309	0.0200657	0.047633	1	1	CEBPA_T	0	1
ENSG00000206766.1	RNU6-435P	0.26309	0.631078	0.73562	0.222222222222222	0.251736111111111	CEBPA_T	0	0
ENSG00000226855.1	RPSAP17	0.26305	0.0123223	0.031359	0.986111111111111	0.999131944444444	CEBPA_T	0	0
ENSG00000252334.1	RNU6-1337P	0.26301	0.177295	0.28652	0.736111111111111	0.663194444444444	CEBPA_T	0	0
ENSG00000064666.15	CNN2	0.263	0.000449813	0.0017094	1	1	CEBPA_T	0	0
ENSG00000249577.1		0.263	0.457164	0.586	0.486111111111111	0.405381944444444	CEBPA_T	0	0
ENSG00000164898.13	FMC1	0.26299	0.000982127	0.0034279	1	0.999131944444444	CEBPA_T	0	0
ENSG00000227401.1	RPL37P1	0.26299	0.280149	0.40725	0.583333333333333	0.596354166666667	CEBPA_T	0	0
ENSG00000285999.1		0.26292	0.0263881	0.060121	0.986111111111111	0.995659722222222	CEBPA_T	0	0
ENSG00000055955.17	ITIH4	0.26288	0.0100316	0.026299	1	0.997395833333333	CEBPA_T	0	0
ENSG00000120784.16	ZFP30	0.26284	0.012133	0.030961	1	0.998263888888889	CEBPA_T	0	1
ENSG00000240936.3	RN7SL554P	0.26282	0.418113	0.54882	0.388888888888889	0.377604166666667	CEBPA_T	0	0
ENSG00000236680.1		0.26275	0.0401537	0.085445	0.986111111111111	0.928819444444444	CEBPA_T	0	0
ENSG00000118557.16	PMFBP1	0.26266	0.00300774	0.0092607	1	0.998263888888889	CEBPA_T	0	0
ENSG00000182134.16	TDRKH	0.26265	0.046779	0.09702	1	0.997395833333333	CEBPA_T	0	0
ENSG00000218803.1	GSTM2P1	0.26262	0.222598	0.34146	0.694444444444444	0.644097222222222	CEBPA_T	0	0
ENSG00000179195.16	ZNF664	0.26254	5.07729e-05	0.00023705	1	1	CEBPA_T	0	1
ENSG00000137675.5	MMP27	0.2625	0.471693	0.59923	0.486111111111111	0.478298611111111	CEBPA_T	0	0
ENSG00000226522.1	HDAC9-AS1	0.2625	0.376455	0.50898	0.486111111111111	0.440104166666667	CEBPA_T	0	0
ENSG00000252641.2	RNU6-678P	0.2625	0.166936	0.27342	0.736111111111111	0.748263888888889	CEBPA_T	0	0
ENSG00000276550.4	HERC2P2	0.26248	0.0154695	0.038198	1	1	CEBPA_T	0	0
ENSG00000253579.1	SUMO2P16	0.26247	0.331938	0.46303	0.513888888888889	0.498263888888889	CEBPA_T	0	0
ENSG00000224063.6	CALCRL-AS1	0.26238	0.100944	0.18239	0.986111111111111	0.948784722222222	CEBPA_T	0	0
ENSG00000143429.10	LSP1P4	0.26226	0.222906	0.3418	0.875	0.897569444444444	CEBPA_T	0	0
ENSG00000198312.4	BMS1P9	0.26226	0.44488	0.57433	0.388888888888889	0.333333333333333	CEBPA_T	0	0
ENSG00000136824.19	SMC2	0.26225	0.0029376	0.0090678	1	1	CEBPA_T	0	0
ENSG00000258056.2	CD63-AS1	0.26222	0.0107257	0.027835	1	0.999131944444444	CEBPA_T	0	0
ENSG00000164902.14	PHAX	0.26221	4.30497e-06	2.4988e-05	1	1	CEBPA_T	0	0
ENSG00000174501.14	ANKRD36C	0.26219	0.007272	0.019871	1	1	CEBPA_T	0	0
ENSG00000133114.18	GPALPP1	0.26215	4.5582e-09	4.2742e-08	1	1	CEBPA_T	0	0
ENSG00000287736.1		0.26208	0.0863155	0.16044	1	0.998263888888889	CEBPA_T	0	0
ENSG00000261558.2	LINC01859	0.26204	0.399843	0.53121	0.388888888888889	0.321180555555556	CEBPA_T	0	0
ENSG00000274615.1		0.26186	0.0313678	0.069696	0.972222222222222	0.9765625	CEBPA_T	0	0
ENSG00000225726.1		0.26184	0.0619954	0.12219	0.972222222222222	0.953993055555556	CEBPA_T	0	0
ENSG00000105732.13	ZNF574	0.26178	9.26732e-05	0.00040936	1	1	CEBPA_T	0	1
ENSG00000277702.1		0.26177	0.536826	0.65722	0.236111111111111	0.206597222222222	CEBPA_T	0	0
ENSG00000200874.1		0.26176	0.300289	0.42914	0.611111111111111	0.640625	CEBPA_T	0	0
ENSG00000135093.13	USP30	0.26169	0.000157228	0.00066267	1	1	CEBPA_T	0	0
ENSG00000265828.1	MIR3939	0.26168	0.174627	0.28321	0.847222222222222	0.806423611111111	CEBPA_T	0	0
ENSG00000138621.12	PPCDC	0.26167	0.000325128	0.0012775	1	1	CEBPA_T	0	0
ENSG00000165566.12	AMER2	0.26161	0.455352	0.5844	0.388888888888889	0.354166666666667	CEBPA_T	0	0
ENSG00000205022.9	PABPN1L	0.2616	0.0810739	0.15253	1	0.991319444444444	CEBPA_T	0	0
ENSG00000092010.15	PSME1	0.26152	2.26501e-07	1.6487e-06	1	1	CEBPA_T	0	0
ENSG00000237520.1	LINC02971	0.26152	0.0879603	0.16292	0.972222222222222	0.920138888888889	CEBPA_T	0	0
ENSG00000180042.5	OR1R1P	0.26151	0.607622	0.71739	0.263888888888889	0.185763888888889	CEBPA_T	0	0
ENSG00000172661.19	WASHC2C	0.2615	7.65508e-08	5.9518e-07	1	1	CEBPA_T	0	0
ENSG00000260615.1	RPL23AP97	0.26147	0.016877	0.041124	0.972222222222222	0.965277777777778	CEBPA_T	0	0
ENSG00000237641.1	RPL28P2	0.26146	0.0254492	0.058329	0.986111111111111	0.966145833333333	CEBPA_T	0	0
ENSG00000285818.1		0.26145	0.549425		0.208333333333333	0.189236111111111	CEBPA_T	0	0
ENSG00000132570.15	PCBD2	0.26142	3.41088e-06	2.0173e-05	1	1	CEBPA_T	0	0
ENSG00000258096.1	SLC38A2-AS1	0.26139	0.0313033	0.069572	0.986111111111111	0.996527777777778	CEBPA_T	0	0
ENSG00000275496.4		0.26137	0.396477	0.52796	0.375	0.357638888888889	CEBPA_T	0	0
ENSG00000278418.1	MIR6512	0.26135	0.125112	0.21717	0.833333333333333	0.855902777777778	CEBPA_T	0	0
ENSG00000203965.13	EFCAB7	0.26134	6.84582e-05	0.00031064	1	1	CEBPA_T	0	0
ENSG00000267624.1		0.26134	0.218033	0.33597	0.638888888888889	0.651041666666667	CEBPA_T	0	0
ENSG00000234616.9	JRK	0.26133	0.00388723	0.011597	1	1	CEBPA_T	0	1
ENSG00000270499.1	MKI67P1	0.26129	0.164795	0.27069	0.777777777777778	0.761284722222222	CEBPA_T	0	0
ENSG00000243539.3	RN7SL649P	0.26119	0.605043	0.71535	0.208333333333333	0.2421875	CEBPA_T	0	0
ENSG00000235806.1		0.26118	0.094713	0.17299	0.944444444444444	0.928819444444444	CEBPA_T	0	0
ENSG00000176043.5	RPL36P3	0.26113	0.216902	0.33483	0.805555555555556	0.760416666666667	CEBPA_T	0	0
ENSG00000121807.6	CCR2	0.26107	0.237514	0.35888	1	0.993055555555556	CEBPA_T	0	0
ENSG00000265246.1		0.26106	0.496848	0.62172	0.222222222222222	0.222222222222222	CEBPA_T	0	0
ENSG00000261775.1		0.26105	0.0247796	0.057035	0.972222222222222	0.963541666666667	CEBPA_T	0	0
ENSG00000145331.14	TRMT10A	0.26097	0.000312016	0.0012305	1	1	CEBPA_T	0	0
ENSG00000230370.1	RPL23AP52	0.26093	0.110892	0.19675	0.916666666666667	0.839409722222222	CEBPA_T	0	0
ENSG00000251634.2	NAIPP4	0.26088	0.0209437	0.0494	1	0.993923611111111	CEBPA_T	0	0
ENSG00000271567.1	PPIAL4E	0.26083	0.327995	0.4587	0.458333333333333	0.417534722222222	CEBPA_T	0	0
ENSG00000219928.2		0.2608	0.028422	0.064083	1	1	CEBPA_T	0	0
ENSG00000251934.1	RNU6-1143P	0.26078	0.219115	0.33729	0.819444444444444	0.775173611111111	CEBPA_T	0	0
ENSG00000264188.1		0.26076	0.0463163	0.0963	0.986111111111111	0.965277777777778	CEBPA_T	0	0
ENSG00000260577.2	CDH3-AS1	0.26074	0.571918	0.68777	0.319444444444444	0.238715277777778	CEBPA_T	0	0
ENSG00000239508.1	PLCH1-AS1	0.26068	0.596043	0.708	0.236111111111111	0.234375	CEBPA_T	0	0
ENSG00000165526.9	RPUSD4	0.26067	7.13294e-08	5.5734e-07	1	1	CEBPA_T	0	0
ENSG00000148935.11	GAS2	0.26066	0.0639249	0.12523	1	0.998263888888889	CEBPA_T	0	0
ENSG00000243696.5		0.26066	0.00276409	0.0085947	1	0.999131944444444	CEBPA_T	0	0
ENSG00000249363.1	TRPC6P2	0.26062	0.161887	0.26699	0.888888888888889	0.855902777777778	CEBPA_T	0	0
ENSG00000253075.1	RN7SKP92	0.26061	0.627987	0.73347	0.263888888888889	0.213541666666667	CEBPA_T	0	0
ENSG00000203497.2	PDCD4-AS1	0.26057	2.88981e-05	0.00014253	1	1	CEBPA_T	0	0
ENSG00000178631.7	ACTG1P1	0.26055	0.00204656	0.0065954	1	0.998263888888889	CEBPA_T	0	0
ENSG00000133561.15	GIMAP6	0.26054	0.0687025	0.13293	1	0.999131944444444	CEBPA_T	0	0
ENSG00000213755.3	RPL29P15	0.2605	0.0633411	0.12434	0.986111111111111	0.962673611111111	CEBPA_T	0	0
ENSG00000213363.4	RPS3P6	0.2604	0.0216093	0.050742	1	1	CEBPA_T	0	0
ENSG00000072786.13	STK10	0.26037	1.97277e-05	0.00010083	1	1	CEBPA_T	0	0
ENSG00000170430.10	MGMT	0.26037	0.0175353	0.042486	1	0.999131944444444	CEBPA_T	0	1
ENSG00000239486.1		0.26037	0.00422927	0.012483	1	0.993055555555556	CEBPA_T	0	0
ENSG00000065923.10	SLC9A7	0.26028	0.00524564	0.01502	1	1	CEBPA_T	1	0
ENSG00000113272.14	THG1L	0.26028	4.51786e-06	2.6148e-05	1	1	CEBPA_T	0	0
ENSG00000233780.3	HNRNPA1P30	0.26024	0.103222	0.18576	0.930555555555556	0.926215277777778	CEBPA_T	0	0
ENSG00000177888.8	ZBTB41	0.26018	0.000134698	0.00057536	1	1	CEBPA_T	0	1
ENSG00000272977.1		0.26018	0.0344328	0.075258	1	0.994791666666667	CEBPA_T	0	0
ENSG00000199348.1	RNU6-766P	0.26017	0.342923	0.47471	0.638888888888889	0.515625	CEBPA_T	0	0
ENSG00000274549.1		0.26013	0.681705	0.77612	0.166666666666667	0.1640625	CEBPA_T	0	0
ENSG00000234135.2	RPL23AP83	0.26008	0.241696	0.36373	0.652777777777778	0.641493055555556	CEBPA_T	0	0
ENSG00000243738.3	RN7SL181P	0.26004	0.0492633	0.10129	0.944444444444444	0.974826388888889	CEBPA_T	0	0
ENSG00000255910.2		0.26003	0.281075	0.40835	0.722222222222222	0.578993055555556	CEBPA_T	0	0
ENSG00000138138.13	ATAD1	0.25999	1.02141e-06	6.6434e-06	1	1	CEBPA_T	0	0
ENSG00000253710.4	ALG11	0.25998	8.01506e-05	0.00035849	1	1	CEBPA_T	0	0
ENSG00000172331.12	BPGM	0.25994	0.0567639	0.11379	1	1	CEBPA_T	0	0
ENSG00000271339.1		0.25983	0.404247	0.53552	0.416666666666667	0.3984375	CEBPA_T	0	0
ENSG00000163539.17	CLASP2	0.25975	6.39421e-06	3.5978e-05	1	1	CEBPA_T	0	0
ENSG00000267317.2		0.25975	0.00459965	0.013418	1	0.997395833333333	CEBPA_T	0	0
ENSG00000189145.7	RPL32P36	0.25973	0.342755	0.47458	0.402777777777778	0.316840277777778	CEBPA_T	0	0
ENSG00000242329.1		0.25967	0.538191	0.65846	0.375	0.339409722222222	CEBPA_T	0	0
ENSG00000228527.1		0.25961	0.471726	0.59925	0.25	0.267361111111111	CEBPA_T	0	0
ENSG00000164815.11	ORC5	0.2596	9.83461e-05	0.00043186	1	1	CEBPA_T	0	0
ENSG00000151883.19	PARP8	0.25952	0.034475	0.075324	1	1	CEBPA_T	0	0
ENSG00000248122.1	APOOP4	0.25949	0.536342	0.65689	0.333333333333333	0.202256944444444	CEBPA_T	0	0
ENSG00000156052.11	GNAQ	0.25943	2.30356e-06	1.4033e-05	1	1	CEBPA_T	0	0
ENSG00000242282.6		0.25939	0.396714	0.52818	0.402777777777778	0.404513888888889	CEBPA_T	0	0
ENSG00000262786.1		0.25938	0.354473	0.48685	0.625	0.587673611111111	CEBPA_T	0	0
ENSG00000226690.8		0.25933	0.488968	0.61497	0.375	0.516493055555556	CEBPA_T	0	0
ENSG00000259856.1	RAB43P1	0.25933	0.0193545	0.046201	1	0.980034722222222	CEBPA_T	0	0
ENSG00000147274.14	RBMX	0.25932	3.83072e-12	5.3444e-11	1	1	CEBPA_T	0	0
ENSG00000212535.1	RNU6-808P	0.25929	0.276679	0.40338	0.763888888888889	0.674479166666667	CEBPA_T	0	0
ENSG00000207347.1	RNU6-306P	0.25927	0.626805	0.73251	0.375	0.330729166666667	CEBPA_T	0	0
ENSG00000227517.7	LINC01483	0.25926	0.382656	0.51485	0.527777777777778	0.421006944444444	CEBPA_T	0	0
ENSG00000249691.1	DPPA4P2	0.25925	0.3003	0.42914	0.666666666666667	0.559895833333333	CEBPA_T	0	0
ENSG00000124177.15	CHD6	0.25923	1.54352e-05	8.064e-05	1	1	CEBPA_T	0	1
ENSG00000108506.13	INTS2	0.25918	1.97532e-05	0.00010095	1	1	CEBPA_T	0	0
ENSG00000125458.7	NT5C	0.2591	9.26244e-05	0.00040923	1	1	CEBPA_T	0	0
ENSG00000232956.9	SNHG15	0.2591	0.00276508	0.0085969	1	1	CEBPA_T	0	0
ENSG00000237451.3	CDK2AP2P2	0.2591	0.110979	0.19686	0.902777777777778	0.907986111111111	CEBPA_T	0	0
ENSG00000135443.8	KRT85	0.25909	0.595774	0.7078	0.194444444444444	0.198784722222222	CEBPA_T	0	0
ENSG00000136940.14	PDCL	0.25908	1.59683e-05	8.3129e-05	1	1	CEBPA_T	0	0
ENSG00000112787.13	FBRSL1	0.25907	7.34543e-06	4.0859e-05	1	1	CEBPA_T	0	0
ENSG00000205531.13	NAP1L4	0.25907	1.04986e-09	1.0778e-08	1	1	CEBPA_T	0	0
ENSG00000197417.9	SHPK	0.25905	2.86743e-05	0.0001415	1	1	CEBPA_T	0	0
ENSG00000214651.4		0.25905	0.182643	0.29314	0.791666666666667	0.737847222222222	CEBPA_T	0	0
ENSG00000271396.1		0.25899	0.0357917	0.077769	0.930555555555556	0.956597222222222	CEBPA_T	0	0
ENSG00000237991.3	RPL35P1	0.25896	0.0248358	0.057142	1	1	CEBPA_T	0	0
ENSG00000254876.5	SUGT1P4-STRA6LP	0.25886	0.0190136	0.045502	1	0.987847222222222	CEBPA_T	0	0
ENSG00000166477.13	LEO1	0.25883	1.16422e-05	6.2564e-05	1	1	CEBPA_T	0	0
ENSG00000101019.22	UQCC1	0.25877	1.46276e-05	7.678e-05	1	1	CEBPA_T	0	0
ENSG00000261008.7	LINC01572	0.25876	0.00467805	0.013617	1	0.999131944444444	CEBPA_T	0	0
ENSG00000253825.1		0.25875	0.381747	0.514	0.333333333333333	0.328125	CEBPA_T	0	0
ENSG00000213614.10	HEXA	0.25871	2.27714e-06	1.3882e-05	1	1	CEBPA_T	1	0
ENSG00000279249.3		0.2587	0.184258	0.29509	0.902777777777778	0.871527777777778	CEBPA_T	0	0
ENSG00000188690.15	UROS	0.25865	2.1809e-05	0.00011043	1	1	CEBPA_T	0	0
ENSG00000202379.1		0.25865	0.138954	0.23632	0.819444444444444	0.7734375	CEBPA_T	0	0
ENSG00000206562.12	METTL6	0.25862	0.000186913	0.00077494	1	1	CEBPA_T	0	0
ENSG00000102738.8	MRPS31	0.25857	4.58212e-05	0.00021605	1	1	CEBPA_T	0	0
ENSG00000261118.1		0.25854	0.0131822	0.033256	1	1	CEBPA_T	0	0
ENSG00000247828.8	TMEM161B-DT	0.25849	0.0113594	0.029249	1	1	CEBPA_T	0	0
ENSG00000128040.11	SPINK2	0.25839	0.254791	0.37865	1	0.993923611111111	CEBPA_T	0	0
ENSG00000201813.1	RNU6-915P	0.25839	0.154017	0.25663	0.819444444444444	0.787326388888889	CEBPA_T	0	0
ENSG00000120051.15	CFAP58	0.25833	0.0387402	0.083037	1	0.985243055555556	CEBPA_T	0	0
ENSG00000270124.1		0.25833	0.071219	0.13689	1	0.995659722222222	CEBPA_T	0	0
ENSG00000259188.6		0.25832	0.117455	0.2062	0.986111111111111	0.979166666666667	CEBPA_T	0	0
ENSG00000207206.1	RNU6-1035P	0.25822	0.154264	0.2569	0.763888888888889	0.782986111111111	CEBPA_T	0	0
ENSG00000257907.2	EEF1A1P17	0.25813	0.0503368	0.10308	1	0.980034722222222	CEBPA_T	0	0
ENSG00000287985.1		0.2581	0.0556017	0.11192	1	0.962673611111111	CEBPA_T	0	0
ENSG00000226174.7	TEX22	0.25808	0.00982232	0.025835	1	1	CEBPA_T	0	0
ENSG00000162521.19	RBBP4	0.25807	1.59156e-08	1.3735e-07	1	1	CEBPA_T	0	0
ENSG00000206887.1	RNU6-1008P	0.25806	0.630443	0.73514	0.236111111111111	0.166666666666667	CEBPA_T	0	0
ENSG00000127884.5	ECHS1	0.25794	1.29975e-05	6.9086e-05	1	1	CEBPA_T	0	0
ENSG00000174448.8	STARD6	0.25791	0.171936	0.28	0.819444444444444	0.770833333333333	CEBPA_T	0	0
ENSG00000214141.4	ACTN4P2	0.25784	0.326498	0.45717	0.611111111111111	0.452256944444444	CEBPA_T	0	0
ENSG00000213450.4	VDAC1P7	0.25782	0.387747	0.51986	0.444444444444444	0.393229166666667	CEBPA_T	0	0
ENSG00000112304.11	ACOT13	0.25778	9.97097e-06	5.42e-05	1	1	CEBPA_T	0	0
ENSG00000136877.15	FPGS	0.25778	2.27689e-05	0.0001148	1	1	CEBPA_T	0	0
ENSG00000282742.1		0.25777	0.126274	0.2188	0.819444444444444	0.794270833333333	CEBPA_T	0	0
ENSG00000175575.13	PAAF1	0.25772	1.45235e-05	7.6281e-05	1	1	CEBPA_T	0	0
ENSG00000242675.1	RPS16P9	0.2577	0.4494	0.57858	0.527777777777778	0.404513888888889	CEBPA_T	0	0
ENSG00000185238.13	PRMT3	0.25769	2.5945e-07	1.8684e-06	1	1	CEBPA_T	0	1
ENSG00000287444.1		0.25766	0.162903	0.26824	0.777777777777778	0.739583333333333	CEBPA_T	0	0
ENSG00000254373.1		0.25757	0.029468	0.066099	0.972222222222222	0.993923611111111	CEBPA_T	0	0
ENSG00000239912.1	RPL39P36	0.25756	0.00195881	0.0063483	0.986111111111111	0.995659722222222	CEBPA_T	0	0
ENSG00000213169.3	RPL8P4	0.25755	0.0278269	0.062943	1	0.999131944444444	CEBPA_T	0	0
ENSG00000225484.7	NUTM2B-AS1	0.25754	1.14741e-06	7.3994e-06	1	1	CEBPA_T	0	0
ENSG00000114021.12	NIT2	0.25752	5.72475e-07	3.8816e-06	1	1	CEBPA_T	0	0
ENSG00000258546.1	CENPUP2	0.25752	0.0738923	0.14112	0.986111111111111	0.986111111111111	CEBPA_T	0	0
ENSG00000053702.15	NRIP2	0.25751	0.000124409	0.00053519	1	1	CEBPA_T	0	0
ENSG00000263327.6	TAPT1-AS1	0.2575	0.00562414	0.015937	1	1	CEBPA_T	0	0
ENSG00000238966.1		0.25749	0.143205	0.24214	0.930555555555556	0.892361111111111	CEBPA_T	0	0
ENSG00000279065.1		0.25743	0.496159	0.62119	0.444444444444444	0.395833333333333	CEBPA_T	0	0
ENSG00000233296.2	TMEM18-DT	0.25739	0.109112	0.1942	0.944444444444444	0.933159722222222	CEBPA_T	0	0
ENSG00000255554.1	OR7E1P	0.25738	0.538008	0.65829	0.291666666666667	0.21875	CEBPA_T	0	0
ENSG00000264176.1	MAGOH2P	0.25737	0.0121673	0.031028	1	0.996527777777778	CEBPA_T	0	0
ENSG00000255713.2	OR4D2	0.25736	0.576272	0.69144	0.180555555555556	0.197048611111111	CEBPA_T	0	0
ENSG00000145365.11	TIFA	0.25735	0.00303639	0.009326	1	1	CEBPA_T	0	0
ENSG00000224887.1	NFYCP2	0.25726	0.257378	0.38148	0.680555555555556	0.611979166666667	CEBPA_T	0	0
ENSG00000128513.16	POT1	0.25721	6.1259e-05	0.00028107	1	1	CEBPA_T	0	1
ENSG00000144191.12	CNGA3	0.2572	0.546674	0.66565	0.236111111111111	0.215277777777778	CEBPA_T	0	0
ENSG00000169551.13	CT55	0.2572	0.48928	0.61521	0.375	0.283854166666667	CEBPA_T	0	0
ENSG00000225695.1	HNRNPA1P35	0.2572	0.00562131	0.015934	1	1	CEBPA_T	0	0
ENSG00000242140.1	MATR3P2	0.25713	0.117996	0.20702	0.819444444444444	0.848958333333333	CEBPA_T	0	0
ENSG00000167283.8	ATP5MG	0.25712	1.29592e-05	6.89e-05	1	1	CEBPA_T	0	0
ENSG00000286675.1		0.25711	0.294856	0.42341	0.652777777777778	0.597222222222222	CEBPA_T	0	0
ENSG00000264149.1		0.25707	0.537338	0.65762	0.333333333333333	0.237847222222222	CEBPA_T	0	0
ENSG00000115042.10	FAHD2A	0.25703	3.39446e-08	2.7996e-07	1	1	CEBPA_T	0	0
ENSG00000226221.1	RPL26P19	0.257	0.0110926	0.028647	1	1	CEBPA_T	0	0
ENSG00000102390.11	PBDC1	0.25691	4.77193e-06	2.7503e-05	1	1	CEBPA_T	0	0
ENSG00000286859.1		0.2569	0.0241673	0.055849	0.972222222222222	0.9765625	CEBPA_T	0	0
ENSG00000238886.1	SNORD121A	0.25687	0.174376	0.28296	0.777777777777778	0.707465277777778	CEBPA_T	0	0
ENSG00000271798.1	SNORA51	0.25686	0.345594	0.47758	0.402777777777778	0.332465277777778	CEBPA_T	0	0
ENSG00000254397.1		0.25685	0.0326054	0.071939	0.986111111111111	0.990451388888889	CEBPA_T	0	0
ENSG00000116062.17	MSH6	0.25683	3.46836e-05	0.0001682	1	1	CEBPA_T	0	1
ENSG00000183255.12	PTTG1IP	0.25682	4.32293e-06	2.5082e-05	1	1	CEBPA_T	1	0
ENSG00000231346.5	LINC01160	0.25681	0.0146261	0.036387	1	0.993923611111111	CEBPA_T	0	0
ENSG00000233231.1	HNRNPA1P49	0.25677	0.0183531	0.044193	1	0.997395833333333	CEBPA_T	0	0
ENSG00000089009.15	RPL6	0.25668	4.74112e-06	2.7344e-05	1	1	CEBPA_T	0	0
ENSG00000248335.1		0.25668	0.540904	0.66072	0.180555555555556	0.333333333333333	CEBPA_T	0	0
ENSG00000021355.13	SERPINB1	0.25659	0.00123361	0.0041986	1	1	CEBPA_T	0	0
ENSG00000151092.18	NGLY1	0.25647	2.47867e-09	2.4171e-08	1	1	CEBPA_T	0	0
ENSG00000108389.9	MTMR4	0.25645	2.93673e-06	1.7577e-05	1	1	CEBPA_T	0	0
ENSG00000105865.11	DUS4L	0.25643	9.00468e-06	4.9303e-05	1	1	CEBPA_T	0	0
ENSG00000267724.1		0.25643	0.0842608	0.15742	0.930555555555556	0.966145833333333	CEBPA_T	0	0
ENSG00000164048.14	ZNF589	0.25641	0.000174141	0.00072731	1	1	CEBPA_T	0	1
ENSG00000226086.5	EIF3LP3	0.2564	0.00932163	0.024683	1	0.993923611111111	CEBPA_T	0	0
ENSG00000241319.1	SETP6	0.2563	0.314504	0.44435	0.625	0.527777777777778	CEBPA_T	0	0
ENSG00000131845.15	ZNF304	0.25629	0.00273202	0.0085074	1	1	CEBPA_T	0	1
ENSG00000256403.1		0.25629	0.525482	0.6472	0.527777777777778	0.443576388888889	CEBPA_T	0	0
ENSG00000243314.1	RPS12P7	0.25628	0.254047	0.37777	0.777777777777778	0.6484375	CEBPA_T	0	0
ENSG00000267132.1	HMGB3P27	0.25627	0.455732	0.58475	0.472222222222222	0.375868055555556	CEBPA_T	0	0
ENSG00000265204.1		0.25625	0.115557	0.20344	0.944444444444444	0.903645833333333	CEBPA_T	0	0
ENSG00000260456.7	C16orf95	0.25608	0.0232731	0.054065	0.986111111111111	0.998263888888889	CEBPA_T	0	0
ENSG00000104983.8	CCDC61	0.25606	0.00287385	0.0088885	1	1	CEBPA_T	0	0
ENSG00000229543.1		0.25606	0.332464	0.46354	0.541666666666667	0.449652777777778	CEBPA_T	0	0
ENSG00000286969.1		0.25604	0.581249	0.69562	0.222222222222222	0.244791666666667	CEBPA_T	0	0
ENSG00000167476.10	JSRP1	0.25602	0.122223	0.21303	1	0.993055555555556	CEBPA_T	0	0
ENSG00000264364.3	DYNLL2	0.25601	1.03881e-06	6.7514e-06	1	1	CEBPA_T	0	0
ENSG00000179909.15	ZNF154	0.256	0.0849022	0.15834	1	1	CEBPA_T	0	1
ENSG00000181610.13	MRPS23	0.25596	1.55778e-06	9.7901e-06	1	1	CEBPA_T	0	0
ENSG00000197790.1	OR52M1	0.25588	0.599935	0.71125	0.208333333333333	0.227430555555556	CEBPA_T	0	0
ENSG00000286795.1		0.25583	0.322084	0.45244	0.569444444444444	0.543402777777778	CEBPA_T	0	0
ENSG00000233979.1	RPL22P21	0.25581	0.2972	0.42576	0.638888888888889	0.566840277777778	CEBPA_T	0	0
ENSG00000112079.9	STK38	0.25574	0.000232512	0.00094282	1	1	CEBPA_T	0	0
ENSG00000258013.2	RPL3P13	0.25572	0.553897	0.67221	0.263888888888889	0.220486111111111	CEBPA_T	0	0
ENSG00000184988.8	TMEM106A	0.2557	0.000215967	0.00088329	1	1	CEBPA_T	0	0
ENSG00000249934.2	NCOA4P2	0.25568	0.270205	0.39606	0.722222222222222	0.657118055555556	CEBPA_T	0	0
ENSG00000232295.7		0.25548	0.05958	0.11847	1	0.989583333333333	CEBPA_T	0	0
ENSG00000261349.1		0.25546	0.258886	0.38329	0.888888888888889	0.848958333333333	CEBPA_T	0	0
ENSG00000119630.14	PGF	0.25545	0.0911615	0.16773	0.986111111111111	0.995659722222222	CEBPA_T	0	0
ENSG00000140598.15	EFL1	0.25545	9.80174e-07	6.3928e-06	1	1	CEBPA_T	0	0
ENSG00000169981.11	ZNF35	0.25543	0.00469352	0.013652	1	1	CEBPA_T	0	1
ENSG00000222276.1	RNU2-33P	0.25542	0.252972	0.37656	0.611111111111111	0.585069444444444	CEBPA_T	0	0
ENSG00000141956.14	PRDM15	0.25539	1.54467e-06	9.7163e-06	1	1	CEBPA_T	0	1
ENSG00000267146.1		0.25538	0.356166	0.48867	0.486111111111111	0.486111111111111	CEBPA_T	0	0
ENSG00000133119.13	RFC3	0.25534	0.000435265	0.0016603	1	1	CEBPA_T	0	0
ENSG00000259840.1		0.25531	0.118626	0.20789	0.875	0.859375	CEBPA_T	0	0
ENSG00000254898.1		0.2553	0.145287	0.24494	0.819444444444444	0.846354166666667	CEBPA_T	0	0
ENSG00000252677.1		0.25525	0.429329	0.55952	0.361111111111111	0.342881944444444	CEBPA_T	0	0
ENSG00000267418.1	ELOCP29	0.25519	0.333268	0.46438	0.583333333333333	0.5703125	CEBPA_T	0	0
ENSG00000269646.1	ZNF888-AS1	0.25519	0.0101661	0.026595	1	0.998263888888889	CEBPA_T	0	0
ENSG00000267152.1		0.25518	0.113132	0.20008	0.902777777777778	0.924479166666667	CEBPA_T	0	0
ENSG00000249593.6		0.25509	0.0727094	0.13923	0.986111111111111	0.966145833333333	CEBPA_T	0	0
ENSG00000260616.6		0.25506	0.126714	0.21946	0.972222222222222	0.959201388888889	CEBPA_T	0	0
ENSG00000100058.12	CRYBB2P1	0.25502	2.77052e-06	1.6655e-05	1	1	CEBPA_T	0	0
ENSG00000188321.13	ZNF559	0.25497	0.00346356	0.01048	1	0.999131944444444	CEBPA_T	0	1
ENSG00000047188.16	YTHDC2	0.25494	8.22468e-05	0.0003672	1	1	CEBPA_T	0	0
ENSG00000268049.1		0.25492	0.0122918	0.031296	1	0.994791666666667	CEBPA_T	0	0
ENSG00000223822.2	EEF1A1P1	0.25487	0.101316	0.18294	1	0.991319444444444	CEBPA_T	0	0
ENSG00000272430.1	LINC02637	0.25487	0.0359275	0.078028	0.986111111111111	0.975694444444444	CEBPA_T	0	0
ENSG00000253642.6		0.25482	0.59828	0.70988	0.263888888888889	0.190104166666667	CEBPA_T	0	0
ENSG00000219891.2	ZSCAN12P1	0.2548	0.0185995	0.04466	1	0.996527777777778	CEBPA_T	0	0
ENSG00000205560.13	CPT1B	0.25477	0.0309808	0.06898	1	0.995659722222222	CEBPA_T	0	0
ENSG00000188511.12	MIR3667HG	0.25475	0.0259053	0.059176	1	0.999131944444444	CEBPA_T	0	0
ENSG00000213393.5		0.25475	0.373839	0.50625	0.527777777777778	0.516493055555556	CEBPA_T	0	0
ENSG00000227939.1	RPL3P2	0.25475	0.014685	0.036507	1	1	CEBPA_T	0	0
ENSG00000155438.12	NIFK	0.25465	3.49795e-09	3.3383e-08	1	1	CEBPA_T	0	0
ENSG00000257563.1		0.25461	0.477145	0.60437	0.319444444444444	0.249131944444444	CEBPA_T	0	0
ENSG00000211770.1	TRBJ2-6	0.2546	0.226765	0.34623	0.861111111111111	0.873263888888889	CEBPA_T	0	0
ENSG00000224040.1	HMGN1P4	0.25459	0.0391122	0.083686	0.958333333333333	0.942708333333333	CEBPA_T	0	0
ENSG00000269845.1	CCNYL6	0.25459	0.0166953	0.040768	1	0.999131944444444	CEBPA_T	0	0
ENSG00000112339.15	HBS1L	0.25458	3.84061e-05	0.00018428	1	1	CEBPA_T	0	0
ENSG00000177736.4	FXNP2	0.25456	0.0765935	0.14537	0.972222222222222	0.880208333333333	CEBPA_T	0	0
ENSG00000165733.8	BMS1	0.25453	1.27413e-08	1.1159e-07	1	1	CEBPA_T	0	0
ENSG00000207199.1		0.25451	0.325392	0.45608	0.611111111111111	0.685763888888889	CEBPA_T	0	0
ENSG00000151773.13	CCDC122	0.25441	0.0179628	0.043388	1	0.999131944444444	CEBPA_T	0	0
ENSG00000233300.1	EIF4A1P1	0.25433	0.41728	0.54811	0.527777777777778	0.421875	CEBPA_T	0	0
ENSG00000269399.2		0.25432	0.00801316	0.021632	1	1	CEBPA_T	0	0
ENSG00000197563.11	PIGN	0.25423	0.000109954	0.00047792	1	1	CEBPA_T	1	0
ENSG00000235257.9	ITGA9-AS1	0.25415	0.0694434	0.1341	1	1	CEBPA_T	0	0
ENSG00000243988.1	RPS24P17	0.25408	0.109133	0.19423	0.972222222222222	0.980034722222222	CEBPA_T	0	0
ENSG00000205041.1		0.25406	0.0114021	0.029332	1	0.999131944444444	CEBPA_T	0	0
ENSG00000270487.1		0.25404	0.136742	0.23333	0.986111111111111	0.952256944444444	CEBPA_T	0	0
ENSG00000214832.5	UPF3AP2	0.25397	0.0292451	0.065656	1	0.983506944444444	CEBPA_T	0	0
ENSG00000278524.1	MIR6810	0.25396	0.288002	0.41594	0.583333333333333	0.526909722222222	CEBPA_T	0	0
ENSG00000235408.6	SNORA71B	0.25395	0.0102685	0.026827	1	0.999131944444444	CEBPA_T	0	0
ENSG00000162929.14	SANBR	0.25389	0.00162248	0.0053673	1	1	CEBPA_T	0	1
ENSG00000261588.1		0.25388	0.00767456	0.020835	1	0.997395833333333	CEBPA_T	0	0
ENSG00000275586.1		0.25385	0.186762	0.29842	0.958333333333333	0.880208333333333	CEBPA_T	0	0
ENSG00000175267.15	VWA3A	0.25384	0.0576761	0.11537	0.986111111111111	0.977430555555556	CEBPA_T	0	0
ENSG00000108231.14	LGI1	0.25381	0.458217	0.58694	0.319444444444444	0.355034722222222	CEBPA_T	0	0
ENSG00000198718.13	TOGARAM1	0.25373	2.37721e-05	0.00011941	1	1	CEBPA_T	0	0
ENSG00000029639.11	TFB1M	0.2537	3.99473e-05	0.00019088	1	1	CEBPA_T	0	0
ENSG00000135002.12	RFK	0.25362	8.24115e-05	0.00036786	1	1	CEBPA_T	0	0
ENSG00000207451.1	RNU6-291P	0.25362	0.192663	0.30567	0.763888888888889	0.734375	CEBPA_T	0	0
ENSG00000225171.2	DUTP6	0.25351	0.00492613	0.014231	1	0.993923611111111	CEBPA_T	0	0
ENSG00000228492.2	RAB11FIP1P1	0.25347	0.0652735	0.12748	0.972222222222222	0.984375	CEBPA_T	0	0
ENSG00000249779.1		0.25347	0.0683177	0.13233	1	0.913194444444444	CEBPA_T	0	0
ENSG00000234297.2	PSIP1P1	0.25338	0.0635161	0.12461	0.958333333333333	0.955729166666667	CEBPA_T	0	0
ENSG00000272070.1		0.25338	0.138587	0.23588	0.944444444444444	0.944444444444444	CEBPA_T	0	0
ENSG00000197409.8	H3C4	0.25337	0.408504	0.53968	0.402777777777778	0.46875	CEBPA_T	0	0
ENSG00000285631.1		0.25336	0.273337	0.39954	0.652777777777778	0.653645833333333	CEBPA_T	0	0
ENSG00000280069.1		0.25335	0.0551588	0.11117	1	0.997395833333333	CEBPA_T	0	0
ENSG00000207386.1		0.25329	0.257937	0.38213	0.736111111111111	0.761284722222222	CEBPA_T	0	0
ENSG00000170929.6	OR1M1	0.25327	0.40542	0.53672	0.347222222222222	0.324652777777778	CEBPA_T	0	0
ENSG00000136861.18	CDK5RAP2	0.25324	3.11549e-07	2.215e-06	1	1	CEBPA_T	0	0
ENSG00000249617.1		0.25321	0.0826886	0.15503	0.972222222222222	0.917534722222222	CEBPA_T	0	0
ENSG00000169925.17	BRD3	0.2532	2.59823e-08	2.1708e-07	1	1	CEBPA_T	0	0
ENSG00000164116.17	GUCY1A1	0.25319	0.1518	0.25359	1	0.996527777777778	CEBPA_T	0	0
ENSG00000112578.10	BYSL	0.25309	0.000170371	0.00071276	1	1	CEBPA_T	0	0
ENSG00000278226.1		0.25309	0.332159	0.46328	0.666666666666667	0.662326388888889	CEBPA_T	0	0
ENSG00000102710.20	SUPT20H	0.25307	1.49302e-05	7.8243e-05	1	1	CEBPA_T	0	0
ENSG00000274925.1	ZKSCAN2-DT	0.25305	0.014156	0.035387	1	0.998263888888889	CEBPA_T	0	0
ENSG00000279461.2		0.25293	0.0902819	0.1664	0.958333333333333	0.940104166666667	CEBPA_T	0	0
ENSG00000200719.1	RNA5SP260	0.25292	0.0888788	0.16426	0.916666666666667	0.907118055555556	CEBPA_T	0	0
ENSG00000239883.8	PARGP1	0.2529	4.53677e-05	0.00021415	1	1	CEBPA_T	0	0
ENSG00000243303.1		0.2528	0.316881	0.44692	0.583333333333333	0.518229166666667	CEBPA_T	0	0
ENSG00000267752.1	RPS10P27	0.25278	0.332179	0.46329	0.555555555555556	0.480034722222222	CEBPA_T	0	0
ENSG00000108848.16	LUC7L3	0.25273	0.000661446	0.0024121	1	1	CEBPA_T	0	0
ENSG00000125962.14	ARMCX5	0.25273	0.000176227	0.0007353	1	0.999131944444444	CEBPA_T	0	0
ENSG00000134812.8	CBLIF	0.25273	0.324136	0.45467	0.722222222222222	0.651909722222222	CEBPA_T	0	0
ENSG00000236608.1	EIF4A1P6	0.25273	0.181768	0.29205	0.819444444444444	0.837673611111111	CEBPA_T	0	0
ENSG00000187801.15	ZFP69B	0.25262	0.00302584	0.0093015	1	0.999131944444444	CEBPA_T	0	1
ENSG00000213448.3	RPS23P2	0.2526	0.212061	0.32901	0.888888888888889	0.891493055555556	CEBPA_T	0	0
ENSG00000178301.4	AQP11	0.25259	0.00326111	0.0099314	1	0.998263888888889	CEBPA_T	0	0
ENSG00000257808.1		0.25257	0.385418	0.51761	0.416666666666667	0.346354166666667	CEBPA_T	0	0
ENSG00000233357.2	RPL30P15	0.25254	0.591867		0.222222222222222	0.176215277777778	CEBPA_T	0	0
ENSG00000200254.1	RNU6-536P	0.25249	0.417928	0.54866	0.388888888888889	0.3515625	CEBPA_T	0	0
ENSG00000114107.9	CEP70	0.2524	0.0391371	0.083722	1	1	CEBPA_T	0	0
ENSG00000151963.4	ZNF37CP	0.25237	0.271147	0.39701	0.611111111111111	0.587673611111111	CEBPA_T	0	0
ENSG00000264349.1	MIR4258	0.25234	0.0352394	0.076734	0.958333333333333	0.954861111111111	CEBPA_T	0	0
ENSG00000275084.4	SNORD91B	0.25225	0.106715	0.19064	0.902777777777778	0.8984375	CEBPA_T	0	0
ENSG00000229327.1	EPC1-AS1	0.25222	0.0645178	0.12623	1	0.983506944444444	CEBPA_T	0	0
ENSG00000257284.1		0.25221	0.114889	0.20254	0.972222222222222	0.973090277777778	CEBPA_T	0	0
ENSG00000273669.1		0.25219	0.0587202	0.11707	0.986111111111111	0.9765625	CEBPA_T	0	0
ENSG00000233380.1	RPS2P48	0.25218	0.0379261	0.081535	1	0.997395833333333	CEBPA_T	0	0
ENSG00000088179.9	PTPN4	0.25216	0.00089133	0.0031404	1	1	CEBPA_T	0	0
ENSG00000207505.1	RNU6-1105P	0.25214	0.417729	0.5485	0.361111111111111	0.328993055555556	CEBPA_T	0	0
ENSG00000122547.11	EEPD1	0.2521	0.00324614	0.0098936	1	1	CEBPA_T	0	0
ENSG00000267656.1		0.2521	0.214238	0.33162	0.75	0.688368055555556	CEBPA_T	0	0
ENSG00000262823.1		0.25208	0.0934961	0.17129	1	0.994791666666667	CEBPA_T	0	0
ENSG00000020129.16	NCDN	0.25202	0.00342503	0.010373	1	1	CEBPA_T	0	0
ENSG00000279168.2		0.25199	0.0272692	0.061863	1	0.993055555555556	CEBPA_T	0	0
ENSG00000163527.10	STT3B	0.25198	1.53751e-06	9.6799e-06	1	1	CEBPA_T	1	0
ENSG00000237798.1		0.25197	0.0439368	0.092165	0.986111111111111	0.9765625	CEBPA_T	0	0
ENSG00000265333.1	MIR3137	0.25189	0.448271	0.57757	0.402777777777778	0.322916666666667	CEBPA_T	0	0
ENSG00000230207.1	RPL4P5	0.25186	0.00443931	0.013016	1	1	CEBPA_T	0	0
ENSG00000140006.11	WDR89	0.25183	0.000186712	0.00077426	1	1	CEBPA_T	0	0
ENSG00000216624.3	GAPDHP72	0.25178	0.0467628	0.096991	1	0.996527777777778	CEBPA_T	0	0
ENSG00000181938.14	GINS3	0.25177	0.00489978	0.014167	1	1	CEBPA_T	0	0
ENSG00000237668.1	RPS15AP38	0.25167	0.0186742	0.044801	1	1	CEBPA_T	0	0
ENSG00000120942.14	UBIAD1	0.25162	9.79988e-09	8.7323e-08	1	1	CEBPA_T	0	0
ENSG00000278982.1		0.25142	0.26439	0.38969	0.986111111111111	0.887152777777778	CEBPA_T	0	0
ENSG00000167088.11	SNRPD1	0.25136	1.57128e-06	9.8735e-06	1	1	CEBPA_T	0	0
ENSG00000171103.11	TRMT61B	0.25118	3.0544e-11	3.8483e-10	1	1	CEBPA_T	0	0
ENSG00000273451.1		0.25117	0.145903	0.2457	0.902777777777778	0.875	CEBPA_T	0	0
ENSG00000177803.7	YWHAQP4	0.25113	0.132701	0.22773	0.888888888888889	0.870659722222222	CEBPA_T	0	0
ENSG00000264910.2	RN7SL525P	0.25112	0.350022	0.48217	0.472222222222222	0.388888888888889	CEBPA_T	0	0
ENSG00000186526.13	CYP4F8	0.25109	0.357456	0.48986	0.527777777777778	0.513888888888889	CEBPA_T	0	0
ENSG00000143374.17	TARS2	0.25103	1.77883e-08	1.5233e-07	1	1	CEBPA_T	0	0
ENSG00000257195.1	HNRNPA1P50	0.25099	0.0271427	0.061602	1	0.996527777777778	CEBPA_T	0	0
ENSG00000272791.1		0.25098	0.0207187	0.048945	0.986111111111111	0.989583333333333	CEBPA_T	0	0
ENSG00000229696.1	KARS1P1	0.25096	0.290805	0.41899	0.75	0.670138888888889	CEBPA_T	0	0
ENSG00000103351.13	CLUAP1	0.25093	0.000323171	0.0012706	1	1	CEBPA_T	0	0
ENSG00000284981.1	UPK3BL2	0.25089	0.276911	0.40362	0.625	0.627604166666667	CEBPA_T	0	0
ENSG00000234945.8	GTF3C2-AS1	0.25081	0.017023	0.041408	1	0.997395833333333	CEBPA_T	0	0
ENSG00000240231.1	RPS27P29	0.25068	0.0976679	0.17748	0.972222222222222	0.946180555555556	CEBPA_T	0	0
ENSG00000200750.1		0.25066	0.594555	0.70684	0.208333333333333	0.190104166666667	CEBPA_T	0	0
ENSG00000224289.1	IFIT6P	0.25055	0.629437	0.73433	0.263888888888889	0.253472222222222	CEBPA_T	0	0
ENSG00000153363.13	LINC00467	0.25046	0.00222624	0.007098	1	1	CEBPA_T	0	0
ENSG00000223974.1	BNIP3P42	0.25046	0.127445	0.22045	0.916666666666667	0.859375	CEBPA_T	0	0
ENSG00000225000.1		0.25044	0.390866	0.52272	0.541666666666667	0.540798611111111	CEBPA_T	0	0
ENSG00000233747.1	RPL36AP13	0.25043	0.0370313	0.079991	1	0.997395833333333	CEBPA_T	0	0
ENSG00000251323.3	LINC02728	0.25043	0.0190053	0.045487	1	1	CEBPA_T	0	0
ENSG00000272660.1		0.25043	0.00804608	0.02171	0.958333333333333	0.966145833333333	CEBPA_T	0	0
ENSG00000109534.17	GAR1	0.25042	7.48957e-07	4.975e-06	1	1	CEBPA_T	0	0
ENSG00000269846.1		0.25042	0.101158	0.18271	0.888888888888889	0.836805555555556	CEBPA_T	0	0
ENSG00000266594.1	MIR4766	0.25032	0.120141	0.21004	0.916666666666667	0.859375	CEBPA_T	0	0
ENSG00000133027.18	PEMT	0.2503	0.00190048	0.006181	1	1	CEBPA_T	0	0
ENSG00000125247.16	TMTC4	0.25028	2.13394e-05	0.00010825	1	1	CEBPA_T	0	0
ENSG00000263790.1	MIR4473	0.25022	0.485139	0.61156	0.319444444444444	0.279513888888889	CEBPA_T	0	0
ENSG00000079101.16	CLUL1	0.25021	0.239778	0.36152	0.791666666666667	0.749131944444444	CEBPA_T	0	0
ENSG00000217094.2	PPIAP31	0.2502	0.00442803	0.012991	1	0.997395833333333	CEBPA_T	0	0
ENSG00000254433.1		0.25009	0.0379096	0.081507	0.986111111111111	0.986979166666667	CEBPA_T	0	0
ENSG00000240401.9		0.25005	0.00817593	0.022002	1	0.999131944444444	CEBPA_T	0	0
ENSG00000119318.13	RAD23B	0.25003	8.67339e-07	5.7113e-06	1	1	CEBPA_T	0	0
ENSG00000248319.2	LINC02275	0.25003	0.50906		0.263888888888889	0.204861111111111	CEBPA_T	0	0
ENSG00000266648.1	SETP3	0.2499	0.0059504	0.016731	0.986111111111111	0.993055555555556	CEBPA_T	0	0
ENSG00000124422.12	USP22	0.24982	7.40793e-05	0.00033352	1	1	CEBPA_T	0	0
ENSG00000272128.1		0.24967	0.0732877	0.14015	0.958333333333333	0.957465277777778	CEBPA_T	0	0
ENSG00000198216.12	CACNA1E	0.24966	0.309367	0.43904	0.888888888888889	0.877604166666667	CEBPA_T	0	0
ENSG00000050393.11	MCUR1	0.24965	1.14423e-06	7.3812e-06	1	1	CEBPA_T	0	0
ENSG00000111906.18	HDDC2	0.24964	0.000104367	0.0004558	1	1	CEBPA_T	0	0
ENSG00000244331.1		0.24958	0.245244	0.36787	0.902777777777778	0.831597222222222	CEBPA_T	0	0
ENSG00000123505.19	AMD1	0.24955	0.000255824	0.0010289	1	1	CEBPA_T	0	0
ENSG00000213962.2	API5P2	0.24954	0.209403	0.32591	0.694444444444444	0.715277777777778	CEBPA_T	0	0
ENSG00000256657.1		0.24945	0.280245	0.40733	0.763888888888889	0.698784722222222	CEBPA_T	0	0
ENSG00000132950.19	ZMYM5	0.24944	7.53995e-06	4.1881e-05	1	1	CEBPA_T	0	1
ENSG00000188277.10	C15orf62	0.24938	0.000696858	0.002525	1	1	CEBPA_T	0	0
ENSG00000076003.5	MCM6	0.24937	0.00257679	0.0080845	1	1	CEBPA_T	0	0
ENSG00000131373.15	HACL1	0.24929	1.70351e-08	1.4645e-07	1	1	CEBPA_T	0	0
ENSG00000178464.6	RPL10P16	0.24928	0.00385828	0.011524	1	1	CEBPA_T	0	0
ENSG00000229029.2	CDCA4P1	0.2492	0.0875206	0.16225	0.944444444444444	0.949652777777778	CEBPA_T	0	0
ENSG00000232888.4	RPS11P5	0.24918	0.00198391	0.0064195	1	1	CEBPA_T	0	0
ENSG00000260219.2	CD2BP2-DT	0.24914	0.000558111	0.002075	1	1	CEBPA_T	0	0
ENSG00000226783.1	TLK1P1	0.24904	0.18261	0.2931	0.861111111111111	0.840277777777778	CEBPA_T	0	0
ENSG00000249381.1	LINC00500	0.24904	0.576196	0.69139	0.25	0.201388888888889	CEBPA_T	0	0
ENSG00000239377.1	ZNF775-AS1	0.24903	0.0463654	0.096374	0.972222222222222	0.972222222222222	CEBPA_T	0	0
ENSG00000255790.6		0.24901	0.296592	0.42517	0.75	0.697048611111111	CEBPA_T	0	0
ENSG00000258449.1		0.249	0.0635829	0.12468	0.986111111111111	0.970486111111111	CEBPA_T	0	0
ENSG00000151500.15	THYN1	0.24884	1.2641e-05	6.736e-05	1	1	CEBPA_T	0	1
ENSG00000165480.16	SKA3	0.24883	0.0510211	0.10423	1	1	CEBPA_T	0	0
ENSG00000237661.1	TNIP2P1	0.24879	0.472685	0.59999	0.291666666666667	0.263020833333333	CEBPA_T	0	0
ENSG00000233652.1	CICP1	0.24877	0.498197		0.236111111111111	0.217881944444444	CEBPA_T	0	0
ENSG00000267681.1		0.24871	0.0285432	0.06431	0.972222222222222	0.96875	CEBPA_T	0	0
ENSG00000232811.1		0.24863	0.0156081	0.03848	1	0.993923611111111	CEBPA_T	0	0
ENSG00000242134.2	RPL5P13	0.24861	0.470698	0.59833	0.486111111111111	0.335069444444444	CEBPA_T	0	0
ENSG00000256008.3	CABP1-DT	0.24856	0.46576	0.59362	0.458333333333333	0.325520833333333	CEBPA_T	0	0
ENSG00000234170.6	LINC02645	0.24852	0.713665	0.80055	0.208333333333333	0.237847222222222	CEBPA_T	0	0
ENSG00000138614.15	INTS14	0.24849	1.67696e-09	1.673e-08	1	1	CEBPA_T	0	0
ENSG00000240828.1	RPL21P4	0.24848	0.160725	0.26542	0.902777777777778	0.8828125	CEBPA_T	0	0
ENSG00000129351.17	ILF3	0.24847	5.65762e-07	3.8422e-06	1	1	CEBPA_T	0	0
ENSG00000152465.18	NMT2	0.24844	0.0262264	0.059807	1	1	CEBPA_T	0	0
ENSG00000253953.3	PCDHGB4	0.24839	0.256437	0.38042	0.944444444444444	0.936631944444444	CEBPA_T	1	0
ENSG00000213875.3		0.24837	0.0545442	0.11012	1	0.985243055555556	CEBPA_T	0	0
ENSG00000214915.3		0.24835	0.590761		0.236111111111111	0.1796875	CEBPA_T	0	0
ENSG00000216863.10	LY86-AS1	0.24832	0.093902	0.1718	1	0.9921875	CEBPA_T	0	0
ENSG00000105968.19	H2AZ2	0.2483	4.91264e-06	2.8279e-05	1	1	CEBPA_T	0	0
ENSG00000264424.1	MYH4	0.24826	0.618922	0.72657	0.25	0.190104166666667	CEBPA_T	0	0
ENSG00000235859.5		0.24824	0.00405264	0.01203	1	1	CEBPA_T	0	0
ENSG00000278719.1	MCM8-AS1	0.2481	0.0965463	0.17585	0.902777777777778	0.846354166666667	CEBPA_T	0	0
ENSG00000214433.4	GOLGA2P8	0.24806	0.158749	0.26277	0.833333333333333	0.764756944444444	CEBPA_T	0	0
ENSG00000240288.8	GHRLOS	0.24806	0.00509229	0.014638	1	1	CEBPA_T	0	0
ENSG00000117616.18	RSRP1	0.24799	0.000898437	0.0031631	1	1	CEBPA_T	0	0
ENSG00000137269.15	LRRC1	0.24787	0.0047094	0.013694	1	1	CEBPA_T	0	0
ENSG00000266830.1		0.24784	0.501035	0.62563	0.347222222222222	0.499131944444444	CEBPA_T	0	0
ENSG00000142303.14	ADAMTS10	0.2478	0.129206	0.22288	1	1	CEBPA_T	0	0
ENSG00000141101.13	NOB1	0.24779	1.72002e-05	8.892e-05	1	1	CEBPA_T	0	0
ENSG00000231564.1	EIF4A1P11	0.24779	0.267119	0.39257	0.694444444444444	0.636284722222222	CEBPA_T	0	0
ENSG00000245958.6	SEPTIN7P14	0.24776	2.37189e-06	1.442e-05	1	1	CEBPA_T	0	0
ENSG00000279971.1		0.24765	0.279721	0.40674	0.680555555555556	0.677083333333333	CEBPA_T	0	0
ENSG00000145425.10	RPS3A	0.24762	0.000355925	0.0013842	1	1	CEBPA_T	0	0
ENSG00000212572.1	RNU6-903P	0.24761	0.32593	0.45657	0.569444444444444	0.514756944444444	CEBPA_T	0	0
ENSG00000272840.1		0.24761	0.506333	0.63032	0.319444444444444	0.269965277777778	CEBPA_T	0	0
ENSG00000233626.2		0.24756	0.138024	0.23509	0.861111111111111	0.810763888888889	CEBPA_T	0	0
ENSG00000267461.1		0.24756	0.52374	0.64563	0.416666666666667	0.395833333333333	CEBPA_T	0	0
ENSG00000239622.1		0.24754	0.0774891	0.14683	0.986111111111111	0.953993055555556	CEBPA_T	0	0
ENSG00000272918.1		0.2475	0.0345331	0.075416	1	0.999131944444444	CEBPA_T	0	0
ENSG00000198730.9	CTR9	0.24749	5.51946e-05	0.00025562	1	1	CEBPA_T	0	0
ENSG00000231384.1	NAP1L5P1	0.24744	0.352618	0.48492	0.652777777777778	0.559895833333333	CEBPA_T	0	0
ENSG00000236607.3	EEF1DP8	0.24743	0.395936	0.52748	0.361111111111111	0.352430555555556	CEBPA_T	0	0
ENSG00000168874.13	ATOH8	0.24741	0.197437	0.3116	0.930555555555556	0.9609375	CEBPA_T	0	1
ENSG00000225963.8		0.24737	0.0387404	0.083037	0.986111111111111	0.994791666666667	CEBPA_T	0	0
ENSG00000240429.1	LRRFIP1P1	0.2473	0.00507538	0.014604	1	1	CEBPA_T	0	0
ENSG00000258045.2		0.24727	0.110403	0.19605	0.875	0.875	CEBPA_T	0	0
ENSG00000233825.1	EPC1-AS2	0.24726	0.0285547	0.064328	0.986111111111111	0.994791666666667	CEBPA_T	0	0
ENSG00000149182.15	ARFGAP2	0.24724	3.87164e-09	3.6751e-08	1	1	CEBPA_T	0	0
ENSG00000152931.9	PART1	0.24724	0.253172	0.3768	0.902777777777778	0.8125	CEBPA_T	0	0
ENSG00000250277.2		0.24724	0.484561	0.61107	0.236111111111111	0.248263888888889	CEBPA_T	0	0
ENSG00000250219.2	LTV1P1	0.24723	0.525987	0.64761	0.25	0.243055555555556	CEBPA_T	0	0
ENSG00000138660.12	AP1AR	0.24704	0.000196256	0.0008098	1	1	CEBPA_T	0	0
ENSG00000111490.15	TBC1D30	0.24701	0.0281216	0.063494	0.986111111111111	0.995659722222222	CEBPA_T	0	0
ENSG00000156873.16	PHKG2	0.24699	5.67383e-07	3.8502e-06	1	1	CEBPA_T	0	0
ENSG00000242531.1		0.24699	0.110538	0.19624	0.916666666666667	0.913194444444444	CEBPA_T	0	0
ENSG00000244733.5		0.24698	0.0170829	0.041535	0.986111111111111	0.998263888888889	CEBPA_T	0	0
ENSG00000264187.1		0.24697	0.0333507	0.07328	0.986111111111111	0.962673611111111	CEBPA_T	0	0
ENSG00000084093.19	REST	0.24696	0.000909991	0.003199	1	1	CEBPA_T	0	1
ENSG00000145725.20	PPIP5K2	0.24694	0.00018079	0.00075183	1	1	CEBPA_T	0	0
ENSG00000170175.11	CHRNB1	0.24692	0.000320659	0.001262	1	1	CEBPA_T	0	0
ENSG00000132478.10	UNK	0.24689	1.93623e-10	2.1905e-09	1	1	CEBPA_T	0	1
ENSG00000225935.1	BANF1P5	0.24688	0.525875	0.64751	0.236111111111111	0.211805555555556	CEBPA_T	0	0
ENSG00000275833.1		0.24687	0.0121505	0.030996	1	0.986979166666667	CEBPA_T	0	0
ENSG00000002586.20	CD99	0.24674	0.00710722	0.019489	1	1	CEBPA_T	0	0
ENSG00000197008.10	ZNF138	0.24674	0.000138177	0.0005891	1	1	CEBPA_T	0	1
ENSG00000225357.3	RPF2P1	0.24673	0.188911	0.30102	0.777777777777778	0.723958333333333	CEBPA_T	0	0
ENSG00000227257.1		0.24671	0.322065	0.45243	0.638888888888889	0.549479166666667	CEBPA_T	0	0
ENSG00000117305.15	HMGCL	0.2467	0.00159903	0.0052938	1	1	CEBPA_T	0	0
ENSG00000244055.2		0.24669	0.00101984	0.003545	1	0.999131944444444	CEBPA_T	0	0
ENSG00000197362.15	ZNF786	0.24668	0.0102453	0.026771	1	1	CEBPA_T	0	1
ENSG00000233232.7	NPIPB7	0.24665	0.0932298	0.1709	0.958333333333333	0.928819444444444	CEBPA_T	0	0
ENSG00000248916.1	NUP210P3	0.2466	0.183192	0.29377	0.805555555555556	0.716145833333333	CEBPA_T	0	0
ENSG00000213091.2	PHB1P1	0.24657	0.376898	0.50945	0.416666666666667	0.416666666666667	CEBPA_T	0	0
ENSG00000181524.6	RPL24P4	0.24655	0.00749893	0.020415	1	1	CEBPA_T	0	0
ENSG00000252072.1	RNA5SP320	0.24651	0.300137	0.42903	0.583333333333333	0.536458333333333	CEBPA_T	0	0
ENSG00000228216.1		0.24648	0.409954	0.54111	0.527777777777778	0.513020833333333	CEBPA_T	0	0
ENSG00000225912.1	RPL26P36	0.24647	0.0275215	0.062346	1	0.999131944444444	CEBPA_T	0	0
ENSG00000139372.15	TDG	0.24642	1.53705e-06	9.6798e-06	1	1	CEBPA_T	0	1
ENSG00000248729.1	MTCO1P30	0.24641	0.28828	0.41626	0.611111111111111	0.560763888888889	CEBPA_T	0	0
ENSG00000254935.1		0.2464	0.462984	0.59116	0.305555555555556	0.245659722222222	CEBPA_T	0	0
ENSG00000287839.1		0.24639	0.0223216	0.052169	1	0.998263888888889	CEBPA_T	0	0
ENSG00000241868.3	RN7SL434P	0.24637	0.123117	0.2144	0.930555555555556	0.891493055555556	CEBPA_T	0	0
ENSG00000225031.1	EIF4BP7	0.24635	0.00208575	0.006709	1	1	CEBPA_T	0	0
ENSG00000237643.2	LINC01610	0.24634	0.547759	0.66655	0.291666666666667	0.256944444444444	CEBPA_T	0	0
ENSG00000260571.1	BNIP3P5	0.24633	0.262894	0.38785	0.736111111111111	0.6484375	CEBPA_T	0	0
ENSG00000100426.7	ZBED4	0.24632	6.42479e-07	4.317e-06	1	1	CEBPA_T	0	1
ENSG00000168495.13	POLR3D	0.2463	1.50376e-05	7.8757e-05	1	1	CEBPA_T	0	0
ENSG00000241120.1	HMGN1P8	0.24628	0.0720485	0.13823	1	0.983506944444444	CEBPA_T	0	0
ENSG00000252269.1	RNU4ATAC12P	0.24626	0.118184	0.2073	0.944444444444444	0.901041666666667	CEBPA_T	0	0
ENSG00000231870.4	KRT17P3	0.2462	0.29105	0.41926	0.833333333333333	0.658854166666667	CEBPA_T	0	0
ENSG00000186812.13	ZNF397	0.24619	0.00193368	0.0062745	1	1	CEBPA_T	0	1
ENSG00000108798.9	ABI3	0.24615	0.0871207	0.16165	1	0.999131944444444	CEBPA_T	0	0
ENSG00000186787.9	SPIN2B	0.24615	0.000413361	0.0015859	1	0.999131944444444	CEBPA_T	0	0
ENSG00000188312.14	CENPP	0.24615	3.47743e-05	0.00016855	1	1	CEBPA_T	0	0
ENSG00000258462.2		0.24615	0.54584	0.6649	0.361111111111111	0.237847222222222	CEBPA_T	0	0
ENSG00000248340.2	PIMREGP4	0.24612	0.272518	0.39857	0.791666666666667	0.777777777777778	CEBPA_T	0	0
ENSG00000089157.16	RPLP0	0.2461	0.000475022	0.0017965	1	1	CEBPA_T	0	0
ENSG00000115207.13	GTF3C2	0.24605	2.93293e-11	3.7007e-10	1	1	CEBPA_T	0	1
ENSG00000231940.1	RPS7P3	0.24588	0.0393564	0.084098	1	0.998263888888889	CEBPA_T	0	0
ENSG00000270871.1		0.24587	0.0114314	0.029391	1	0.997395833333333	CEBPA_T	0	0
ENSG00000111801.16	BTN3A3	0.24583	0.00729251	0.01992	1	1	CEBPA_T	1	0
ENSG00000230199.1		0.24579	0.061277	0.12112	1	0.991319444444444	CEBPA_T	0	0
ENSG00000272509.1		0.24579	0.00323198	0.0098547	1	0.995659722222222	CEBPA_T	0	0
ENSG00000227799.1	CDPF1P1	0.24573	0.00137607	0.0046253	1	0.998263888888889	CEBPA_T	0	0
ENSG00000253627.1		0.24573	0.485092	0.61152	0.375	0.269097222222222	CEBPA_T	0	0
ENSG00000262081.2	IL9RP4	0.2457	0.526179	0.64777	0.305555555555556	0.267361111111111	CEBPA_T	0	0
ENSG00000243514.2	RPL32P33	0.24569	0.434927	0.56481	0.583333333333333	0.452256944444444	CEBPA_T	0	0
ENSG00000263279.1		0.24568	0.54958	0.66825	0.194444444444444	0.221354166666667	CEBPA_T	0	0
ENSG00000235207.1	TUBBP6	0.24566	0.30315	0.43246	0.722222222222222	0.672743055555556	CEBPA_T	0	0
ENSG00000171858.18	RPS21	0.24565	0.00191749	0.0062267	1	1	CEBPA_T	0	0
ENSG00000286699.1		0.24563	0.00436353	0.012827	1	0.999131944444444	CEBPA_T	0	0
ENSG00000251889.1	RNU4-49P	0.24558	0.273837	0.40011	0.805555555555556	0.736979166666667	CEBPA_T	0	0
ENSG00000229241.1	PNPT1P1	0.24557	0.121697	0.21236	0.986111111111111	0.928819444444444	CEBPA_T	0	0
ENSG00000252914.1	RNU6-789P	0.24553	0.343435	0.47527	0.666666666666667	0.584201388888889	CEBPA_T	0	0
ENSG00000116478.12	HDAC1	0.24543	1.30063e-11	1.7071e-10	1	1	CEBPA_T	0	1
ENSG00000258443.1		0.2454	0.0271281	0.061579	0.958333333333333	0.967881944444444	CEBPA_T	0	0
ENSG00000156958.15	GALK2	0.24536	0.000694976	0.0025186	1	1	CEBPA_T	0	0
ENSG00000184635.16	ZNF93	0.24535	0.00261084	0.0081793	1	1	CEBPA_T	0	1
ENSG00000251957.1	RNU6-1095P	0.24534	0.0186065	0.044674	0.986111111111111	0.974826388888889	CEBPA_T	0	0
ENSG00000106560.11	GIMAP2	0.24533	0.00858891	0.022986	1	1	CEBPA_T	0	0
ENSG00000269113.4	TRABD2B	0.24531	0.501194	0.62576	0.555555555555556	0.452256944444444	CEBPA_T	0	0
ENSG00000179988.15	PSTK	0.24522	0.00125538	0.0042642	1	1	CEBPA_T	0	0
ENSG00000112514.18	CUTA	0.24521	5.08916e-05	0.00023756	1	1	CEBPA_T	0	0
ENSG00000261437.1	LINC02894	0.2452	0.498917	0.62378	0.319444444444444	0.237847222222222	CEBPA_T	0	0
ENSG00000188559.15	RALGAPA2	0.24514	0.000258961	0.0010402	1	1	CEBPA_T	0	0
ENSG00000235027.1	PRADX	0.2451	0.175227	0.28391	1	0.981770833333333	CEBPA_T	0	0
ENSG00000238150.1		0.24509	0.0358333	0.077851	1	0.995659722222222	CEBPA_T	0	0
ENSG00000261399.1	MAPK8IP3-AS1	0.24504	0.244951	0.36756	0.930555555555556	0.914930555555556	CEBPA_T	0	0
ENSG00000253155.1		0.24502	0.368427	0.50085	0.444444444444444	0.362847222222222	CEBPA_T	0	0
ENSG00000261635.2		0.24502	0.091418	0.16813	0.930555555555556	0.907986111111111	CEBPA_T	0	0
ENSG00000232378.1	RPL29P28	0.24493	0.434325	0.56429	0.375	0.383680555555556	CEBPA_T	0	0
ENSG00000272502.1		0.24488	0.0305642	0.06819	1	0.993923611111111	CEBPA_T	0	0
ENSG00000234319.1	RPS12P2	0.24485	0.64393	0.74581	0.166666666666667	0.177083333333333	CEBPA_T	0	0
ENSG00000089050.16	RBBP9	0.24484	0.000312656	0.0012327	1	1	CEBPA_T	0	0
ENSG00000106771.13	TMEM245	0.24477	9.89231e-06	5.3828e-05	1	1	CEBPA_T	0	0
ENSG00000087299.12	L2HGDH	0.24474	0.000783419	0.0028006	1	1	CEBPA_T	0	0
ENSG00000276819.1	TRBV15	0.24474	0.236698	0.35802	0.847222222222222	0.869791666666667	CEBPA_T	0	0
ENSG00000239344.1		0.24473	0.0519952	0.10591	1	0.989583333333333	CEBPA_T	0	0
ENSG00000214199.3	EEF1A1P12	0.24471	0.0118117	0.030228	1	1	CEBPA_T	0	0
ENSG00000266490.1		0.24458	0.00389634	0.011618	1	0.997395833333333	CEBPA_T	0	0
ENSG00000250127.1	LINC02108	0.24456	0.289778	0.41783	0.638888888888889	0.594618055555556	CEBPA_T	0	0
ENSG00000272656.1		0.2445	0.042427	0.089489	1	0.986979166666667	CEBPA_T	0	0
ENSG00000199202.1	RNA5SP289	0.24443	0.331837	0.46292	0.555555555555556	0.526909722222222	CEBPA_T	0	0
ENSG00000264028.2	RN7SL744P	0.2444	0.414394	0.54537	0.347222222222222	0.34375	CEBPA_T	0	0
ENSG00000214719.13		0.24438	0.00582012	0.016423	1	0.995659722222222	CEBPA_T	0	0
ENSG00000284024.4	MSANTD7	0.24433	2.12278e-06	1.3021e-05	1	1	CEBPA_T	0	0
ENSG00000124160.12	NCOA5	0.24431	2.32056e-05	0.00011674	1	1	CEBPA_T	0	1
ENSG00000213885.4	RPL13AP7	0.24428	0.013739	0.034485	1	1	CEBPA_T	0	0
ENSG00000287226.1		0.24428	0.41061	0.5417	0.486111111111111	0.426215277777778	CEBPA_T	0	0
ENSG00000270789.1		0.24422	0.280317	0.40742	0.666666666666667	0.604166666666667	CEBPA_T	0	0
ENSG00000068654.16	POLR1A	0.24419	2.38322e-05	0.00011964	1	1	CEBPA_T	0	0
ENSG00000267594.5	CYP4F24P	0.24416	0.574949	0.6904	0.375	0.265625	CEBPA_T	0	0
ENSG00000136243.17	NUP42	0.24407	6.86964e-06	3.8429e-05	1	1	CEBPA_T	0	1
ENSG00000285895.1		0.24406	0.158988	0.26311	0.888888888888889	0.856770833333333	CEBPA_T	0	0
ENSG00000001084.13	GCLC	0.24403	0.000819023	0.0029134	1	1	CEBPA_T	0	0
ENSG00000213881.3	NPM1P6	0.24387	0.00740232	0.020178	1	1	CEBPA_T	0	0
ENSG00000259338.1	H3P39	0.24387	0.33444	0.4657	0.541666666666667	0.4921875	CEBPA_T	0	0
ENSG00000120436.4	GPR31	0.24386	0.480332	0.6073	0.472222222222222	0.401909722222222	CEBPA_T	0	0
ENSG00000155275.19	TRMT44	0.24382	2.00116e-06	1.2344e-05	1	1	CEBPA_T	0	0
ENSG00000251474.6	RPL32P3	0.24381	0.000315745	0.0012441	1	1	CEBPA_T	0	0
ENSG00000240707.3	LINC01168	0.24378	0.590587	0.70358	0.138888888888889	0.236111111111111	CEBPA_T	0	0
ENSG00000219470.1		0.24373	0.00261478	0.0081892	1	0.999131944444444	CEBPA_T	0	0
ENSG00000221355.1	MIR1288	0.24371	0.493887	0.61937	0.319444444444444	0.290798611111111	CEBPA_T	0	0
ENSG00000124374.9	PAIP2B	0.2437	0.10438	0.18741	1	0.995659722222222	CEBPA_T	0	0
ENSG00000228081.2		0.24369	0.40849	0.53968	0.430555555555556	0.384548611111111	CEBPA_T	0	0
ENSG00000216412.4	RPL12P2	0.24368	0.255002	0.37894	0.75	0.701388888888889	CEBPA_T	0	0
ENSG00000284879.1	NCAL1	0.24367	0.0878025	0.16269	1	0.993055555555556	CEBPA_T	0	0
ENSG00000261072.2		0.2435	0.198777	0.31311	0.944444444444444	0.875868055555556	CEBPA_T	0	0
ENSG00000230457.3	PA2G4P4	0.24341	0.00197163	0.0063849	1	0.998263888888889	CEBPA_T	0	0
ENSG00000246560.2	UBE2D3-AS1	0.24336	0.00389457	0.011614	1	0.993923611111111	CEBPA_T	0	0
ENSG00000239453.1	SIDT1-AS1	0.24334	0.259082	0.38346	0.777777777777778	0.748263888888889	CEBPA_T	0	0
ENSG00000230747.1		0.24333	0.0463801	0.096395	1	0.987847222222222	CEBPA_T	0	0
ENSG00000248791.1		0.24332	0.254702	0.3786	0.888888888888889	0.849826388888889	CEBPA_T	0	0
ENSG00000009790.15	TRAF3IP3	0.24325	0.00353389	0.010665	1	1	CEBPA_T	0	0
ENSG00000272842.1		0.24323	0.00732862	0.020007	1	0.993923611111111	CEBPA_T	0	0
ENSG00000239483.1	RPS15AP16	0.24321	0.10571	0.1892	0.972222222222222	0.946180555555556	CEBPA_T	0	0
ENSG00000230578.3	TMLHEP1	0.24315	0.299589	0.4284	0.541666666666667	0.494791666666667	CEBPA_T	0	0
ENSG00000266598.1		0.24315	0.169543	0.27695	0.958333333333333	0.965277777777778	CEBPA_T	0	0
ENSG00000218890.1	NUFIP1P1	0.24309	0.143417	0.24242	0.888888888888889	0.849826388888889	CEBPA_T	0	0
ENSG00000223529.1	EEF1A1P8	0.24309	0.012156	0.031007	1	1	CEBPA_T	0	0
ENSG00000261335.1		0.24308	0.144233	0.24347	0.916666666666667	0.893229166666667	CEBPA_T	0	0
ENSG00000258159.1	IMMP1LP2	0.24304	0.389716	0.52164	0.513888888888889	0.451388888888889	CEBPA_T	0	0
ENSG00000258509.1		0.243	0.316672	0.4467	0.5	0.511284722222222	CEBPA_T	0	0
ENSG00000013619.14	MAMLD1	0.24298	0.246787	0.3696	1	0.996527777777778	CEBPA_T	0	0
ENSG00000206734.1		0.24298	0.485382	0.61177	0.597222222222222	0.551215277777778	CEBPA_T	0	0
ENSG00000132394.11	EEFSEC	0.24296	0.00010741	0.00046784	1	1	CEBPA_T	0	0
ENSG00000259548.1		0.24296	0.174749	0.28334	0.847222222222222	0.800347222222222	CEBPA_T	0	0
ENSG00000170396.9	ZNF804A	0.24292	0.176156	0.2851	0.958333333333333	0.994791666666667	CEBPA_T	0	1
ENSG00000224479.6	CDHR18P	0.2429	0.0396391	0.08457	1	0.979166666666667	CEBPA_T	0	0
ENSG00000286857.1		0.2429	0.516598	0.6393	0.277777777777778	0.305555555555556	CEBPA_T	0	0
ENSG00000212601.1	RNA5SP53	0.24281	0.62355	0.73017	0.25	0.252604166666667	CEBPA_T	0	0
ENSG00000183298.5	RPSAP19	0.24273	0.0286517	0.06451	1	0.998263888888889	CEBPA_T	0	0
ENSG00000287399.1		0.24272	0.546618	0.66562	0.263888888888889	0.364583333333333	CEBPA_T	0	0
ENSG00000072736.19	NFATC3	0.24267	4.65267e-06	2.6874e-05	1	1	CEBPA_T	0	1
ENSG00000157600.12	TMEM164	0.24264	0.000105563	0.0004607	1	1	CEBPA_T	0	0
ENSG00000106080.11	FKBP14	0.24261	0.129875	0.22383	1	0.996527777777778	CEBPA_T	1	0
ENSG00000240418.1		0.24259	0.0809263	0.1523	1	0.990451388888889	CEBPA_T	0	0
ENSG00000243794.1	SNRPCP10	0.24257	0.587331	0.70086	0.236111111111111	0.206597222222222	CEBPA_T	0	0
ENSG00000240366.1	RPL36AP45	0.24255	0.0716168	0.13752	0.958333333333333	0.954861111111111	CEBPA_T	0	0
ENSG00000170919.16	TPT1-AS1	0.24254	0.000503264	0.0018903	1	1	CEBPA_T	0	0
ENSG00000001461.17	NIPAL3	0.24249	0.000768237	0.0027529	1	1	CEBPA_T	0	0
ENSG00000258427.3	RBM8B	0.24245	0.0126252	0.032039	1	0.998263888888889	CEBPA_T	0	0
ENSG00000178226.11	PRSS36	0.24238	0.0480433	0.099138	1	1	CEBPA_T	0	0
ENSG00000196715.7	VKORC1L1	0.24238	0.00358745	0.010811	1	1	CEBPA_T	0	0
ENSG00000107890.17	ANKRD26	0.24237	0.00122594	0.0041755	1	1	CEBPA_T	0	0
ENSG00000271557.1	YPEL5P2	0.24236	0.072372	0.13871	0.986111111111111	0.973958333333333	CEBPA_T	0	0
ENSG00000105486.14	LIG1	0.24231	0.000713757	0.0025774	1	1	CEBPA_T	0	1
ENSG00000198677.12	SKIC3	0.2423	0.000160214	0.00067385	1	1	CEBPA_T	0	0
ENSG00000251839.1	RNU7-12P	0.24221	0.510813	0.63423	0.388888888888889	0.295138888888889	CEBPA_T	0	0
ENSG00000197870.12	PRB3	0.24214	0.132942	0.22806	0.944444444444444	0.928819444444444	CEBPA_T	0	1
ENSG00000213940.4	RPL13AP13	0.24211	0.381683	0.51393	0.430555555555556	0.375	CEBPA_T	0	0
ENSG00000166788.10	SAAL1	0.2421	2.50406e-07	1.8072e-06	1	1	CEBPA_T	0	0
ENSG00000178556.8	CKS1BP6	0.2421	0.31407	0.44394	0.583333333333333	0.583333333333333	CEBPA_T	0	0
ENSG00000248585.2		0.24207	0.207193	0.32319	0.916666666666667	0.864583333333333	CEBPA_T	0	0
ENSG00000273513.1	TBC1D3K	0.24206	0.431509	0.56159	0.472222222222222	0.404513888888889	CEBPA_T	0	0
ENSG00000280798.1	LINC00294	0.24205	0.000450874	0.0017131	1	1	CEBPA_T	0	0
ENSG00000275097.1		0.24204	0.107265	0.19137	0.902777777777778	0.919270833333333	CEBPA_T	0	0
ENSG00000139239.7	RPL14P1	0.24197	0.00301439	0.0092752	1	1	CEBPA_T	0	0
ENSG00000221518.1	RNU6ATAC16P	0.2419	0.133259	0.22852	0.861111111111111	0.864583333333333	CEBPA_T	0	0
ENSG00000227762.4	GUSBP8	0.2419	0.446337	0.57563	0.402777777777778	0.317708333333333	CEBPA_T	0	0
ENSG00000261449.1		0.2419	0.238106	0.35956	0.888888888888889	0.842013888888889	CEBPA_T	0	0
ENSG00000256896.1	PSMC1P8	0.24186	0.479897	0.60693	0.305555555555556	0.357638888888889	CEBPA_T	0	0
ENSG00000239435.2	KCNMB3P1	0.24185	0.219684	0.33799	0.680555555555556	0.712673611111111	CEBPA_T	0	0
ENSG00000214070.3	MANEALP1	0.24174	0.174753	0.28334	0.777777777777778	0.7734375	CEBPA_T	0	0
ENSG00000212205.1		0.24173	0.169602	0.277	0.888888888888889	0.865451388888889	CEBPA_T	0	0
ENSG00000170677.6	SOCS6	0.24172	0.0175348	0.042486	1	1	CEBPA_T	0	0
ENSG00000166263.13	STXBP4	0.24171	0.00546804	0.015572	1	1	CEBPA_T	0	0
ENSG00000230295.1	GTF2IP23	0.2417	0.00994286	0.0261	1	0.998263888888889	CEBPA_T	0	0
ENSG00000269318.1		0.24167	0.0168003	0.040973	0.986111111111111	0.993055555555556	CEBPA_T	0	0
ENSG00000267063.1		0.24163	0.269436	0.39522	0.736111111111111	0.639756944444444	CEBPA_T	0	0
ENSG00000108551.5	RASD1	0.24161	0.199688	0.31416	1	1	CEBPA_T	0	0
ENSG00000219993.1		0.24159	0.552921	0.67133	0.430555555555556	0.393229166666667	CEBPA_T	0	0
ENSG00000215002.2	RPL23AP59	0.24158	0.169202	0.27648	0.833333333333333	0.828993055555556	CEBPA_T	0	0
ENSG00000229240.9	LINC00710	0.24158	0.491138	0.617	0.305555555555556	0.322916666666667	CEBPA_T	0	0
ENSG00000237749.4	RPS27P9	0.24153	0.0382183	0.082071	1	0.997395833333333	CEBPA_T	0	0
ENSG00000235795.1		0.24147	0.0205912	0.048685	1	0.983506944444444	CEBPA_T	0	0
ENSG00000214135.8	SDHAP4	0.24143	0.00075376	0.0027051	1	1	CEBPA_T	0	0
ENSG00000254025.1	BRIX1P1	0.24137	0.472587	0.5999	0.347222222222222	0.305555555555556	CEBPA_T	0	0
ENSG00000236444.5	UBE2L5	0.2413	0.0180857	0.043646	1	0.995659722222222	CEBPA_T	0	0
ENSG00000278972.1		0.2413	0.411086	0.54211	0.527777777777778	0.513020833333333	CEBPA_T	0	0
ENSG00000221520.1	MIR1285-1	0.24129	0.0249018	0.057279	0.986111111111111	0.9765625	CEBPA_T	0	0
ENSG00000231731.7		0.24129	0.00649158	0.018038	1	0.998263888888889	CEBPA_T	0	0
ENSG00000161860.8	SYCE2	0.24127	0.000878014	0.0030994	1	1	CEBPA_T	0	0
ENSG00000271523.1		0.24127	0.596147	0.70804	0.347222222222222	0.328125	CEBPA_T	0	0
ENSG00000101361.17	NOP56	0.24125	1.80778e-05	9.3072e-05	1	1	CEBPA_T	1	0
ENSG00000124193.16	SRSF6	0.24118	9.00501e-06	4.9303e-05	1	1	CEBPA_T	0	0
ENSG00000239924.1	RPL29P22	0.24118	0.40268	0.53394	0.361111111111111	0.276041666666667	CEBPA_T	0	0
ENSG00000197142.10	ACSL5	0.24116	0.000102232	0.00044712	1	1	CEBPA_T	0	0
ENSG00000248112.1		0.24116	0.576737	0.6919	0.236111111111111	0.207465277777778	CEBPA_T	0	0
ENSG00000245205.3	EEF1A1P4	0.24112	0.0184472	0.044367	1	1	CEBPA_T	0	0
ENSG00000212257.1	RNU6-1176P	0.24107	0.42451	0.5549	0.5	0.457465277777778	CEBPA_T	0	0
ENSG00000219747.1	RPL32P16	0.24097	0.0175417	0.042497	1	1	CEBPA_T	0	0
ENSG00000174748.22	RPL15	0.24096	6.33464e-05	0.00028959	1	1	CEBPA_T	0	0
ENSG00000171489.10	SPACA5	0.2409	0.362775	0.49515	0.486111111111111	0.443576388888889	CEBPA_T	0	0
ENSG00000197744.5	PTMAP2	0.24088	0.00516082	0.014811	1	1	CEBPA_T	0	0
ENSG00000100104.13	SRRD	0.24078	2.24618e-07	1.6359e-06	1	1	CEBPA_T	0	0
ENSG00000226327.3	RPSAP49	0.24078	0.160012	0.26445	0.902777777777778	0.927083333333333	CEBPA_T	0	0
ENSG00000203362.2	POLH-AS1	0.24077	0.00782357	0.021189	0.986111111111111	0.9921875	CEBPA_T	0	0
ENSG00000255374.3	TAS2R43	0.24074	0.244218	0.36674	0.875	0.845486111111111	CEBPA_T	0	0
ENSG00000125650.4	PSPN	0.24073	0.0015639	0.0051905	1	1	CEBPA_T	0	0
ENSG00000275180.1		0.24071	0.0138584	0.034746	1	0.996527777777778	CEBPA_T	0	0
ENSG00000278615.5	C11orf98	0.24071	0.177909	0.28731	0.791666666666667	0.71875	CEBPA_T	0	0
ENSG00000261167.1		0.24065	0.0108098	0.028022	1	0.993923611111111	CEBPA_T	0	0
ENSG00000237319.1		0.24062	0.457236	0.58606	0.430555555555556	0.340277777777778	CEBPA_T	0	0
ENSG00000224924.7	LINC00320	0.24058	0.6721	0.76881	0.236111111111111	0.168402777777778	CEBPA_T	0	0
ENSG00000261606.5		0.24049	0.277309	0.40406	0.833333333333333	0.752604166666667	CEBPA_T	0	0
ENSG00000233040.2	FAM204BP	0.24045	0.160836	0.26557	0.958333333333333	0.957465277777778	CEBPA_T	0	0
ENSG00000270739.1	THAP5P2	0.24042	0.15669	0.26014	0.902777777777778	0.890625	CEBPA_T	0	0
ENSG00000144524.18	COPS7B	0.24032	4.84058e-11	5.9659e-10	1	1	CEBPA_T	0	0
ENSG00000278900.1		0.24032	0.105358	0.18877	0.944444444444444	0.916666666666667	CEBPA_T	0	0
ENSG00000042317.17	SPATA7	0.24031	0.00033125	0.0012982	1	1	CEBPA_T	0	0
ENSG00000207725.3	MIR222	0.24028	0.0957917	0.17463	1	0.983506944444444	CEBPA_T	0	0
ENSG00000229165.1	GDI2P1	0.24022	0.296094	0.42469	0.722222222222222	0.733506944444444	CEBPA_T	0	0
ENSG00000234323.8	LINC01505	0.2402	0.18157	0.29185	0.916666666666667	0.831597222222222	CEBPA_T	0	0
ENSG00000243702.3	RN7SL638P	0.24017	0.418228	0.54894	0.416666666666667	0.411458333333333	CEBPA_T	0	0
ENSG00000177410.13	ZFAS1	0.24011	0.00151828	0.0050521	1	1	CEBPA_T	0	0
ENSG00000247728.2	ARHGAP11B-DT	0.24007	0.0481824	0.099377	0.972222222222222	0.951388888888889	CEBPA_T	0	0
ENSG00000248671.8		0.24006	0.0106957	0.027769	1	0.997395833333333	CEBPA_T	0	0
ENSG00000230865.1	TSEN15P1	0.24	0.374579	0.50695	0.458333333333333	0.453993055555556	CEBPA_T	0	0
ENSG00000233048.1	LINC01722	0.23992	0.488054	0.61419	0.361111111111111	0.334201388888889	CEBPA_T	0	0
ENSG00000160094.15	ZNF362	0.23989	4.04041e-06	2.3575e-05	1	1	CEBPA_T	0	1
ENSG00000106927.12	AMBP	0.23986	0.194308	0.30771	0.875	0.827256944444444	CEBPA_T	1	0
ENSG00000281731.3	METTL14-DT	0.23984	0.0418471	0.08845	1	0.991319444444444	CEBPA_T	0	0
ENSG00000202412.1	RNY3P13	0.23975	0.439262	0.56898	0.472222222222222	0.395833333333333	CEBPA_T	0	0
ENSG00000258784.1		0.23975	0.477748	0.60494	0.319444444444444	0.285590277777778	CEBPA_T	0	0
ENSG00000243504.1	RPS23P1	0.23973	0.120817	0.21108	0.972222222222222	0.9375	CEBPA_T	0	0
ENSG00000187080.10	OR2AK2	0.2397	0.181702	0.29201	0.930555555555556	0.866319444444444	CEBPA_T	0	0
ENSG00000184423.5	RPL23AP38	0.23969	0.292923	0.4213	0.638888888888889	0.609375	CEBPA_T	0	0
ENSG00000234881.1	PIGFP2	0.23968	0.64152	0.74391	0.416666666666667	0.394097222222222	CEBPA_T	0	0
ENSG00000201747.1	RNU6-534P	0.23963	0.302568	0.43175	0.611111111111111	0.557291666666667	CEBPA_T	0	0
ENSG00000115084.15	SLC35F5	0.23953	0.000116729	0.00050496	1	1	CEBPA_T	0	0
ENSG00000274678.1		0.23949	0.0696144	0.13438	0.986111111111111	0.940972222222222	CEBPA_T	0	0
ENSG00000287445.1		0.23941	0.0319404	0.070722	1	0.991319444444444	CEBPA_T	0	0
ENSG00000228195.2	RPL5P27	0.2394	0.219503	0.33779	0.805555555555556	0.711805555555556	CEBPA_T	0	0
ENSG00000205456.11	TP53TG3D	0.23939	0.477588	0.60481	0.597222222222222	0.552951388888889	CEBPA_T	0	0
ENSG00000255121.2	CENATAC-DT	0.23939	0.034655	0.075647	1	0.997395833333333	CEBPA_T	0	0
ENSG00000205209.7	SCGB2B2	0.23937	0.0417038	0.088196	1	0.989583333333333	CEBPA_T	0	0
ENSG00000122482.21	ZNF644	0.23932	0.00262481	0.0082188	1	1	CEBPA_T	0	1
ENSG00000113638.14	TTC33	0.2393	0.00584046	0.016473	1	1	CEBPA_T	0	0
ENSG00000204869.8	IGFL4	0.23928	0.283598	0.41112	0.75	0.673611111111111	CEBPA_T	0	0
ENSG00000226131.1	PPIAP66	0.23928	0.384108	0.5163	0.625	0.624131944444444	CEBPA_T	0	0
ENSG00000286591.1		0.23927	0.278489	0.4053	0.722222222222222	0.6640625	CEBPA_T	0	0
ENSG00000214561.3	RBBP4P4	0.23926	0.188389	0.30038	0.763888888888889	0.752604166666667	CEBPA_T	0	0
ENSG00000257210.1	NACAP8	0.23926	0.117874	0.20684	0.958333333333333	0.931423611111111	CEBPA_T	0	0
ENSG00000271727.2		0.23924	0.07479	0.14254	0.958333333333333	0.918402777777778	CEBPA_T	0	0
ENSG00000263895.1		0.23921	0.349346	0.48148	0.694444444444444	0.580729166666667	CEBPA_T	0	0
ENSG00000162769.13	FLVCR1	0.23918	0.000133203	0.00056949	1	1	CEBPA_T	0	0
ENSG00000138439.12	FAM117B	0.23915	0.00176177	0.005779	1	1	CEBPA_T	0	0
ENSG00000116815.16	CD58	0.23912	0.00093986	0.0032936	1	1	CEBPA_T	1	0
ENSG00000140795.13	MYLK3	0.23912	0.0980017	0.17791	1	0.993055555555556	CEBPA_T	0	0
ENSG00000116353.16	MECR	0.23906	0.000200738	0.00082652	1	1	CEBPA_T	0	0
ENSG00000169762.17	TAPT1	0.23906	0.00533991	0.015256	1	1	CEBPA_T	0	0
ENSG00000145244.12	CORIN	0.23904	0.110691	0.19648	0.972222222222222	0.975694444444444	CEBPA_T	0	0
ENSG00000221643.1	SNORA77	0.23904	0.0564527	0.11331	1	0.973958333333333	CEBPA_T	0	0
ENSG00000165805.10	C12orf50	0.23903	0.244829	0.3674	0.791666666666667	0.701388888888889	CEBPA_T	0	0
ENSG00000125351.12	UPF3B	0.23893	3.07166e-05	0.00015091	1	1	CEBPA_T	0	0
ENSG00000139546.11	TARBP2	0.23892	1.50119e-05	7.8632e-05	1	1	CEBPA_T	0	0
ENSG00000146263.11	MMS22L	0.2389	0.000697717	0.0025277	1	1	CEBPA_T	0	0
ENSG00000217648.1	PARLP2	0.23885	0.0696541	0.13443	1	0.979166666666667	CEBPA_T	0	0
ENSG00000267002.4		0.23879	0.00542387	0.015462	1	1	CEBPA_T	0	0
ENSG00000228928.1	KPNA2P2	0.23877	0.239001	0.36062	0.791666666666667	0.704861111111111	CEBPA_T	0	0
ENSG00000010017.13	RANBP9	0.23875	4.15849e-05	0.00019781	1	1	CEBPA_T	0	0
ENSG00000079134.12	THOC1	0.23875	0.000339262	0.0013264	1	1	CEBPA_T	0	0
ENSG00000261135.1		0.23872	0.139299	0.23674	0.833333333333333	0.822916666666667	CEBPA_T	0	0
ENSG00000138286.15	FAM149B1	0.23869	1.73203e-05	8.9487e-05	1	1	CEBPA_T	0	0
ENSG00000181751.10	MACIR	0.23869	0.0324979	0.07175	1	1	CEBPA_T	0	0
ENSG00000225416.1	RPL36AP28	0.23865	0.0778659	0.14742	0.972222222222222	0.991319444444444	CEBPA_T	0	0
ENSG00000268438.1	BNIP3P27	0.23861	0.0413735	0.087641	1	0.9765625	CEBPA_T	0	0
ENSG00000248636.7		0.23858	0.204876	0.32042	0.819444444444444	0.776909722222222	CEBPA_T	0	0
ENSG00000225535.7	LINC01393	0.23855	0.146855	0.24696	0.916666666666667	0.859375	CEBPA_T	0	0
ENSG00000072818.12	ACAP1	0.23853	0.000660579	0.0024094	1	1	CEBPA_T	0	0
ENSG00000198625.13	MDM4	0.23852	0.000338698	0.0013247	1	1	CEBPA_T	0	1
ENSG00000234160.1		0.23848	0.00236226	0.0074766	1	0.998263888888889	CEBPA_T	0	0
ENSG00000271843.1		0.23847	0.0314309	0.069819	1	0.9921875	CEBPA_T	0	0
ENSG00000067533.6	RRP15	0.23845	2.68872e-05	0.00013343	1	1	CEBPA_T	0	0
ENSG00000252148.1	RNU6-1206P	0.23843	0.267462	0.39295	0.638888888888889	0.654513888888889	CEBPA_T	0	0
ENSG00000262619.2	LINC00621	0.23841	0.494521	0.61989	0.388888888888889	0.418402777777778	CEBPA_T	0	0
ENSG00000241058.4	NSUN6	0.23838	0.000117547	0.00050819	1	1	CEBPA_T	0	0
ENSG00000267277.1		0.23836	0.00907605	0.024129	1	0.9921875	CEBPA_T	0	0
ENSG00000166197.17	NOLC1	0.23827	0.0001774	0.00073933	1	1	CEBPA_T	0	0
ENSG00000262980.2	OR52L2P	0.23809	0.572369	0.68818	0.208333333333333	0.311631944444444	CEBPA_T	0	0
ENSG00000073584.20	SMARCE1	0.23808	0.00289699	0.0089535	1	1	CEBPA_T	0	1
ENSG00000220392.1	FCF1P5	0.23798	0.183207	0.29377	0.861111111111111	0.864583333333333	CEBPA_T	0	0
ENSG00000203326.12	ZNF525	0.23791	0.00677561	0.018725	1	1	CEBPA_T	0	1
ENSG00000197386.12	HTT	0.2379	7.93254e-06	4.3889e-05	1	1	CEBPA_T	0	0
ENSG00000222790.1	RNU4-14P	0.2379	0.322366	0.45272	0.625	0.566840277777778	CEBPA_T	0	0
ENSG00000226501.2	USF1P1	0.23788	0.13693	0.23362	0.888888888888889	0.868055555555556	CEBPA_T	0	0
ENSG00000125149.12	PHAF1	0.23782	0.000558764	0.0020765	1	1	CEBPA_T	0	0
ENSG00000258788.3	CKS1BP1	0.23777	0.46103	0.58932	0.375	0.314236111111111	CEBPA_T	0	0
ENSG00000271771.1		0.23777	0.22109	0.33964	0.777777777777778	0.782986111111111	CEBPA_T	0	0
ENSG00000272564.1		0.23777	0.271697	0.39763	0.708333333333333	0.662326388888889	CEBPA_T	0	0
ENSG00000232337.1		0.23774	0.50291	0.62731	0.347222222222222	0.328993055555556	CEBPA_T	0	0
ENSG00000242640.1	RPS29P11	0.23773	0.252586	0.37608	0.819444444444444	0.802951388888889	CEBPA_T	0	0
ENSG00000235734.4	HMGN1P36	0.23772	0.00539092	0.015387	1	0.998263888888889	CEBPA_T	0	0
ENSG00000268521.1	VN1R83P	0.23771	0.0386501	0.082873	1	0.988715277777778	CEBPA_T	0	0
ENSG00000165209.19	STRBP	0.23768	0.000654358	0.0023896	1	1	CEBPA_T	0	0
ENSG00000274023.1		0.23766	0.344618	0.47649	0.625	0.611979166666667	CEBPA_T	0	0
ENSG00000238295.1		0.23764	0.288323	0.41631	0.680555555555556	0.619791666666667	CEBPA_T	0	0
ENSG00000222607.1	RNU6-628P	0.23755	0.294483	0.42302	0.680555555555556	0.572916666666667	CEBPA_T	0	0
ENSG00000203791.15	EEF1AKMT2	0.23753	5.14793e-06	2.9497e-05	1	1	CEBPA_T	0	0
ENSG00000237492.1	OR2L9P	0.23748	0.357083	0.48949	0.680555555555556	0.578993055555556	CEBPA_T	0	0
ENSG00000163811.12	WDR43	0.23746	0.000128743	0.00055226	1	1	CEBPA_T	0	0
ENSG00000099974.8	DDTL	0.23742	0.000271841	0.0010871	1	1	CEBPA_T	0	0
ENSG00000281100.1		0.23742	0.0796859	0.15029	0.986111111111111	0.980034722222222	CEBPA_T	0	0
ENSG00000101489.20	CELF4	0.23733	0.174992	0.28365	0.972222222222222	0.904513888888889	CEBPA_T	0	0
ENSG00000255036.6	SUGT1P4-STRA6LP-CCDC180	0.23732	0.087895	0.16282	0.916666666666667	0.886284722222222	CEBPA_T	0	0
ENSG00000233467.2	HAX1P1	0.23729	0.1885	0.30052	0.763888888888889	0.809895833333333	CEBPA_T	0	0
ENSG00000264452.1		0.23729	0.514678	0.6374	0.305555555555556	0.270833333333333	CEBPA_T	0	0
ENSG00000259666.3	LINGO1-AS1	0.23728	0.508642	0.6322	0.305555555555556	0.293402777777778	CEBPA_T	0	0
ENSG00000163346.17	PBXIP1	0.23726	0.00210031	0.0067487	1	1	CEBPA_T	1	0
ENSG00000178764.8	ZHX2	0.23717	0.0366615	0.07935	1	1	CEBPA_T	0	1
ENSG00000257752.1		0.23714	0.0432067	0.090862	0.958333333333333	0.969618055555556	CEBPA_T	0	0
ENSG00000163832.16	ELP6	0.23713	3.12375e-05	0.00015314	1	1	CEBPA_T	0	0
ENSG00000144182.17	LIPT1	0.23703	0.000113077	0.00049041	1	1	CEBPA_T	0	0
ENSG00000227034.1		0.23702	0.0783127	0.14812	1	0.978298611111111	CEBPA_T	0	0
ENSG00000287678.1		0.23697	0.0420966	0.088911	0.972222222222222	0.985243055555556	CEBPA_T	0	0
ENSG00000091513.16	TF	0.23696	0.181751	0.29203	1	0.996527777777778	CEBPA_T	1	0
ENSG00000250462.8	LRRC37BP1	0.23693	2.09456e-05	0.00010642	1	1	CEBPA_T	0	0
ENSG00000183251.4	OR51B4	0.23686	0.430406	0.56052	0.583333333333333	0.449652777777778	CEBPA_T	0	0
ENSG00000264251.2	RN7SL819P	0.2368	0.337712	0.46896	0.513888888888889	0.480902777777778	CEBPA_T	0	0
ENSG00000235065.1	RPL24P2	0.23678	0.0175315	0.042482	0.986111111111111	0.993055555555556	CEBPA_T	0	0
ENSG00000185219.17	ZNF445	0.23677	0.000333189	0.0013049	1	1	CEBPA_T	0	1
ENSG00000125944.21	HNRNPR	0.23673	2.89723e-11	3.6568e-10	1	1	CEBPA_T	0	0
ENSG00000243667.7	DNAAF10	0.23673	0.0205506	0.048611	1	0.999131944444444	CEBPA_T	0	0
ENSG00000259699.2	HMGB1P8	0.23673	0.0310159	0.069042	1	0.998263888888889	CEBPA_T	0	0
ENSG00000136286.16	MYO1G	0.23667	0.00115137	0.0039469	1	1	CEBPA_T	0	0
ENSG00000181904.9	C5orf24	0.23666	0.000294587	0.0011687	1	1	CEBPA_T	0	0
ENSG00000206706.1		0.23666	0.432543	0.56268	0.333333333333333	0.288194444444444	CEBPA_T	0	0
ENSG00000188873.4	RPL10AP2	0.23663	0.0567527	0.11378	1	0.999131944444444	CEBPA_T	0	0
ENSG00000258633.1	RRAGAP1-AS1	0.23654	0.174273	0.28285	0.763888888888889	0.712673611111111	CEBPA_T	0	0
ENSG00000261737.1		0.23653	0.000355318	0.0013821	1	1	CEBPA_T	0	0
ENSG00000244642.3	RN7SL396P	0.23641	0.378694	0.51129	0.611111111111111	0.559027777777778	CEBPA_T	0	0
ENSG00000227033.1		0.23634	0.612529	0.72134	0.472222222222222	0.318576388888889	CEBPA_T	0	0
ENSG00000224796.1	RPL32P1	0.23633	0.190592	0.30322	1	0.9921875	CEBPA_T	0	0
ENSG00000001561.7	ENPP4	0.23628	0.0944257	0.17256	1	0.999131944444444	CEBPA_T	1	0
ENSG00000257322.6		0.23628	0.201684	0.31658	0.888888888888889	0.84375	CEBPA_T	0	0
ENSG00000105576.15	TNPO2	0.23626	1.45597e-07	1.0826e-06	1	1	CEBPA_T	0	0
ENSG00000146733.14	PSPH	0.23624	0.00488889	0.014142	1	1	CEBPA_T	0	0
ENSG00000228039.3		0.23623	0.535613	0.65629	0.305555555555556	0.289930555555556	CEBPA_T	0	0
ENSG00000267669.1	RPLP0P12	0.23616	0.0892856	0.16488	0.986111111111111	0.934895833333333	CEBPA_T	0	0
ENSG00000261433.1		0.23612	0.0289016	0.065	0.958333333333333	0.967881944444444	CEBPA_T	0	0
ENSG00000234589.4	RPL13AP24	0.23606	0.0362953	0.078666	1	1	CEBPA_T	0	0
ENSG00000117069.15	ST6GALNAC5	0.23601	0.51084	0.63424	0.458333333333333	0.473958333333333	CEBPA_T	0	0
ENSG00000268573.1		0.236	0.00768875	0.020868	1	0.998263888888889	CEBPA_T	0	0
ENSG00000202058.1	RN7SKP80	0.23596	0.0376717	0.081082	1	1	CEBPA_T	0	0
ENSG00000236439.4	RPS27P8	0.23594	0.0322919	0.071381	1	1	CEBPA_T	0	0
ENSG00000119929.13	CUTC	0.23591	1.45768e-07	1.0837e-06	1	1	CEBPA_T	0	0
ENSG00000258245.1	RPL10P13	0.23591	0.141945	0.24041	0.930555555555556	0.887152777777778	CEBPA_T	0	0
ENSG00000085265.11	FCN1	0.2359	0.260728	0.38529	1	1	CEBPA_T	0	0
ENSG00000230989.7	HSBP1	0.23579	1.24105e-05	6.6265e-05	1	1	CEBPA_T	0	1
ENSG00000196390.6		0.23567	0.545216	0.66455	0.277777777777778	0.216145833333333	CEBPA_T	0	0
ENSG00000213820.3	RPL13P2	0.23549	0.0476535	0.098449	1	0.995659722222222	CEBPA_T	0	0
ENSG00000227344.2	HAUS6P1	0.23538	0.0978466	0.17771	0.944444444444444	0.923611111111111	CEBPA_T	0	0
ENSG00000266944.1		0.23529	0.213105	0.33022	0.958333333333333	0.877604166666667	CEBPA_T	0	0
ENSG00000047230.15	CTPS2	0.23528	0.000144581	0.00061387	1	1	CEBPA_T	0	0
ENSG00000257515.1		0.23526	0.292034	0.42022	0.625	0.631076388888889	CEBPA_T	0	0
ENSG00000144231.11	POLR2D	0.23524	3.26244e-09	3.1262e-08	1	1	CEBPA_T	0	0
ENSG00000169246.16	NPIPB3	0.23522	0.00437906	0.012865	1	1	CEBPA_T	0	0
ENSG00000205236.6		0.23517	0.546962	0.66585	0.277777777777778	0.227430555555556	CEBPA_T	0	0
ENSG00000149548.15	CCDC15	0.23507	0.0304702	0.06802	1	0.999131944444444	CEBPA_T	0	0
ENSG00000122512.16	PMS2	0.23503	4.63125e-06	2.6761e-05	1	1	CEBPA_T	0	0
ENSG00000207119.2		0.23503	0.338159	0.46952	0.569444444444444	0.539930555555556	CEBPA_T	0	0
ENSG00000260070.1		0.23501	0.221243	0.33982	0.861111111111111	0.756076388888889	CEBPA_T	0	0
ENSG00000149100.13	EIF3M	0.23497	7.48123e-08	5.8262e-07	1	1	CEBPA_T	0	0
ENSG00000164008.16	C1orf50	0.23496	0.00118675	0.0040564	1	1	CEBPA_T	0	0
ENSG00000228429.1		0.23496	0.554302	0.6726	0.388888888888889	0.365451388888889	CEBPA_T	0	0
ENSG00000233205.1	WBP1P2	0.23496	0.0794539	0.14993	0.930555555555556	0.921875	CEBPA_T	0	0
ENSG00000260490.2	MYL12BP1	0.23492	0.00191279	0.0062139	1	0.996527777777778	CEBPA_T	0	0
ENSG00000234763.3		0.2348	0.596522	0.70841	0.236111111111111	0.196180555555556	CEBPA_T	0	0
ENSG00000277605.1		0.23477	0.388639	0.52075	0.569444444444444	0.425347222222222	CEBPA_T	0	0
ENSG00000235076.2	GAPDHP52	0.23476	0.0372951	0.080434	1	0.974826388888889	CEBPA_T	0	0
ENSG00000273609.1		0.2347	0.556598		0.25	0.204861111111111	CEBPA_T	0	0
ENSG00000149488.13	TMC2	0.23469	0.24272	0.36493	0.861111111111111	0.797743055555556	CEBPA_T	0	0
ENSG00000223969.6		0.23469	0.118219	0.20735	1	0.990451388888889	CEBPA_T	0	0
ENSG00000165863.17	C10orf82	0.23468	0.689147	0.7818	0.236111111111111	0.256076388888889	CEBPA_T	0	0
ENSG00000232197.3		0.23467	0.359444	0.49173	0.777777777777778	0.708333333333333	CEBPA_T	0	0
ENSG00000272439.1	RNU6-91P	0.23467	0.269489	0.39528	0.791666666666667	0.756944444444444	CEBPA_T	0	0
ENSG00000179151.13	EDC3	0.23464	0.000623604	0.002291	1	1	CEBPA_T	0	0
ENSG00000206717.1		0.23463	0.508194	0.63179	0.416666666666667	0.436631944444444	CEBPA_T	0	0
ENSG00000165997.5	ARL5B	0.23458	0.0381365	0.081916	1	1	CEBPA_T	0	0
ENSG00000173145.11	NOC3L	0.23458	0.00388433	0.01159	1	1	CEBPA_T	0	1
ENSG00000273073.1		0.23458	0.0801799	0.15112	0.958333333333333	0.953125	CEBPA_T	0	0
ENSG00000188856.6	RPSAP47	0.23457	0.21831	0.33632	0.986111111111111	0.995659722222222	CEBPA_T	0	0
ENSG00000243307.2	POM121L6P	0.23455	0.296233	0.42481	0.777777777777778	0.665798611111111	CEBPA_T	0	0
ENSG00000087586.18	AURKA	0.23449	0.0462285	0.096174	1	1	CEBPA_T	0	0
ENSG00000215930.1	MIR942	0.23447	0.349577	0.48173	0.5	0.534722222222222	CEBPA_T	0	0
ENSG00000120519.15	SLC10A7	0.23442	2.68651e-06	1.618e-05	1	1	CEBPA_T	0	0
ENSG00000280660.1		0.23439	0.536946	0.65729	0.305555555555556	0.232638888888889	CEBPA_T	0	0
ENSG00000168028.14	RPSA	0.23434	0.000467468	0.0017704	1	1	CEBPA_T	0	0
ENSG00000199248.1	RNU6-28P	0.23428	0.490836	0.61671	0.5	0.529513888888889	CEBPA_T	0	0
ENSG00000251799.1		0.23425	0.37918	0.5118	0.611111111111111	0.637152777777778	CEBPA_T	0	0
ENSG00000276931.1		0.23418	0.032294	0.071382	0.986111111111111	0.986111111111111	CEBPA_T	0	0
ENSG00000212567.1		0.23404	0.188569	0.3006	0.930555555555556	0.858506944444444	CEBPA_T	0	0
ENSG00000235295.1	LINC01634	0.23404	0.406801	0.53813	0.5	0.458333333333333	CEBPA_T	0	0
ENSG00000251733.1	SCARNA8	0.23403	0.0446879	0.093454	0.986111111111111	0.960069444444444	CEBPA_T	0	0
ENSG00000204252.14	HLA-DOA	0.23402	0.161908	0.26699	1	1	CEBPA_T	0	0
ENSG00000124092.12	CTCFL	0.23398	0.554924	0.67307	0.416666666666667	0.421875	CEBPA_T	0	1
ENSG00000230585.2	PHB1P12	0.23391	0.0684789	0.1326	1	0.979166666666667	CEBPA_T	0	0
ENSG00000249947.2	XBP1P1	0.2339	0.0630198	0.12384	1	0.979166666666667	CEBPA_T	0	0
ENSG00000253844.1		0.23383	0.29927	0.42804	0.583333333333333	0.574652777777778	CEBPA_T	0	0
ENSG00000241269.1		0.23377	0.0786995	0.14874	1	0.980034722222222	CEBPA_T	0	0
ENSG00000258559.2		0.23377	0.0109516	0.028327	1	0.998263888888889	CEBPA_T	0	0
ENSG00000285219.2	HULC	0.23375	0.100631	0.18192	1	1	CEBPA_T	0	0
ENSG00000115364.14	MRPL19	0.23371	2.03191e-05	0.00010354	1	1	CEBPA_T	0	0
ENSG00000198478.8	SH3BGRL2	0.23369	0.192524	0.3055	1	0.9921875	CEBPA_T	0	0
ENSG00000105202.9	FBL	0.2336	0.000104191	0.00045508	1	1	CEBPA_T	0	0
ENSG00000180354.16	MTURN	0.2336	0.0325407	0.071826	1	1	CEBPA_T	0	0
ENSG00000138326.21	RPS24	0.23359	0.000400805	0.0015415	1	1	CEBPA_T	0	0
ENSG00000270074.1		0.2335	0.42639	0.55664	0.444444444444444	0.470486111111111	CEBPA_T	0	0
ENSG00000275092.1		0.23349	0.0837208	0.15659	1	0.996527777777778	CEBPA_T	0	0
ENSG00000227118.3	BTF3P13	0.23347	0.214593	0.33209	0.902777777777778	0.8984375	CEBPA_T	0	0
ENSG00000089876.12	DHX32	0.23344	0.00342375	0.010369	1	1	CEBPA_T	0	0
ENSG00000083828.16	ZNF586	0.23342	0.000868521	0.0030707	1	1	CEBPA_T	0	1
ENSG00000288596.2	C8orf44	0.23342	0.00459585	0.013408	1	1	CEBPA_T	0	0
ENSG00000256222.3		0.2334	0.101359	0.183	0.986111111111111	0.96875	CEBPA_T	0	0
ENSG00000174137.13	FAM53A	0.23339	0.0108231	0.028053	1	1	CEBPA_T	0	0
ENSG00000256108.1		0.23337	0.205911	0.32167	0.916666666666667	0.850694444444444	CEBPA_T	0	0
ENSG00000226445.2	THBS2-AS1	0.23331	0.105054	0.18833	0.972222222222222	0.971354166666667	CEBPA_T	0	0
ENSG00000255838.1	AK3P6	0.23331	0.441382	0.5711	0.513888888888889	0.484375	CEBPA_T	0	0
ENSG00000165553.4	NGB	0.23328	0.634359	0.73829	0.208333333333333	0.186631944444444	CEBPA_T	0	0
ENSG00000130921.8	MTRFR	0.23322	0.000119835	0.00051745	1	1	CEBPA_T	0	0
ENSG00000130584.12	ZBTB46	0.2332	0.0389561	0.083411	1	0.999131944444444	CEBPA_T	0	1
ENSG00000103121.9	CMC2	0.23319	9.78799e-07	6.3868e-06	1	1	CEBPA_T	0	0
ENSG00000172264.17	MACROD2	0.23318	0.210718	0.32748	0.986111111111111	0.988715277777778	CEBPA_T	0	0
ENSG00000269930.1		0.23314	0.0611052	0.12085	1	0.991319444444444	CEBPA_T	0	0
ENSG00000019582.15	CD74	0.23313	0.0705191	0.1358	1	1	CEBPA_T	1	0
ENSG00000213917.2	RPL5P8	0.23309	0.0492055	0.10119	1	0.980034722222222	CEBPA_T	0	0
ENSG00000228040.1		0.233	0.307984	0.43757	0.652777777777778	0.625868055555556	CEBPA_T	0	0
ENSG00000141030.13	COPS3	0.23299	1.38466e-05	7.3132e-05	1	1	CEBPA_T	0	1
ENSG00000232031.1		0.23293	0.20023	0.31484	0.958333333333333	0.934027777777778	CEBPA_T	0	0
ENSG00000213964.3	CHCHD4P4	0.23287	0.420741	0.5513	0.458333333333333	0.427951388888889	CEBPA_T	0	0
ENSG00000205054.8	LINC01121	0.23286	0.538783	0.65893	0.305555555555556	0.322916666666667	CEBPA_T	0	0
ENSG00000105492.16	SIGLEC6	0.23282	0.273862	0.40012	1	0.998263888888889	CEBPA_T	1	0
ENSG00000250532.1		0.23279	0.537736	0.65803	0.319444444444444	0.243923611111111	CEBPA_T	0	0
ENSG00000287621.1		0.23279	0.335306	0.46652	0.611111111111111	0.515625	CEBPA_T	0	0
ENSG00000147123.11	NDUFB11	0.23275	0.000598177	0.002207	1	1	CEBPA_T	0	0
ENSG00000117054.14	ACADM	0.23274	0.000933759	0.0032758	1	1	CEBPA_T	0	0
ENSG00000256400.1		0.23274	0.470756	0.59837	0.430555555555556	0.40625	CEBPA_T	0	0
ENSG00000250391.1	CRLF3P2	0.23271	0.443205	0.57287	0.361111111111111	0.3671875	CEBPA_T	0	0
ENSG00000170584.11	NUDCD2	0.23269	5.15723e-05	0.00024047	1	1	CEBPA_T	0	0
ENSG00000237373.1	BRWD1-IT1	0.23269	0.242769	0.36499	0.861111111111111	0.786458333333333	CEBPA_T	0	0
ENSG00000248578.1	NPM1P21	0.23269	0.0273511	0.062022	0.986111111111111	0.985243055555556	CEBPA_T	0	0
ENSG00000270781.1		0.23269	0.198107	0.3124	1	0.994791666666667	CEBPA_T	0	0
ENSG00000163618.18	CADPS	0.23268	0.578061	0.69296	0.416666666666667	0.360243055555556	CEBPA_T	0	0
ENSG00000175779.4	LINC02694	0.23266	0.195351	0.30901	0.888888888888889	0.894097222222222	CEBPA_T	0	0
ENSG00000185246.18	PRPF39	0.23264	5.08323e-06	2.9166e-05	1	1	CEBPA_T	0	0
ENSG00000267419.2	ZNF56P	0.23264	0.000362515	0.0014077	1	0.999131944444444	CEBPA_T	0	0
ENSG00000225793.3	TMEM30A-DT	0.2326	0.00333869	0.010144	1	0.999131944444444	CEBPA_T	0	0
ENSG00000258357.1	NSA2P2	0.23257	0.0663314	0.12915	0.958333333333333	0.9609375	CEBPA_T	0	0
ENSG00000188755.10	TBC1D3P2	0.23255	0.463641	0.59171	0.375	0.282986111111111	CEBPA_T	0	0
ENSG00000065613.15	SLK	0.23254	0.000390823	0.0015066	1	1	CEBPA_T	0	0
ENSG00000249256.2	ATP5MGP3	0.23245	0.109962	0.19541	0.958333333333333	0.924479166666667	CEBPA_T	0	0
ENSG00000183562.3		0.23244	0.0442536	0.092733	1	0.998263888888889	CEBPA_T	0	0
ENSG00000287965.1		0.23244	0.140478	0.23842	0.958333333333333	0.950520833333333	CEBPA_T	0	0
ENSG00000182397.14	DNM1P46	0.23239	0.0563846	0.11321	1	0.994791666666667	CEBPA_T	0	0
ENSG00000236871.7	LINC00106	0.23239	0.0152812	0.037793	1	0.999131944444444	CEBPA_T	0	0
ENSG00000118058.23	KMT2A	0.23238	0.000873187	0.0030844	1	1	CEBPA_T	0	1
ENSG00000249532.5	MIR302CHG	0.23238	0.0462652	0.096213	0.972222222222222	0.973090277777778	CEBPA_T	0	0
ENSG00000182919.15	C11orf54	0.23232	0.000756013	0.0027118	1	1	CEBPA_T	0	0
ENSG00000186952.15	TMEM232	0.23232	0.0872781	0.1619	0.986111111111111	0.982638888888889	CEBPA_T	0	0
ENSG00000233885.7	YEATS2-AS1	0.2323	0.0127025	0.032203	1	0.994791666666667	CEBPA_T	0	0
ENSG00000236570.1	RAD23BP1	0.2322	0.0276412	0.062576	1	0.996527777777778	CEBPA_T	0	0
ENSG00000137522.18	RNF121	0.23211	1.64019e-05	8.5156e-05	1	1	CEBPA_T	0	0
ENSG00000075151.21	EIF4G3	0.23208	8.04687e-06	4.449e-05	1	1	CEBPA_T	0	0
ENSG00000221879.3	MRPS21P3	0.23204	0.484326	0.61086	0.25	0.255208333333333	CEBPA_T	0	0
ENSG00000213399.3	RPS2P17	0.23202	0.0275189	0.062346	1	1	CEBPA_T	0	0
ENSG00000224785.1		0.23202	0.154187	0.25682	0.888888888888889	0.884548611111111	CEBPA_T	0	0
ENSG00000244677.3	RN7SL706P	0.23197	0.422478	0.55284	0.5	0.486111111111111	CEBPA_T	0	0
ENSG00000238390.1		0.23189	0.0600383	0.11916	0.986111111111111	0.974826388888889	CEBPA_T	0	0
ENSG00000229944.3	EIF4EP2	0.23186	0.00547031	0.015576	1	0.997395833333333	CEBPA_T	0	0
ENSG00000271410.1		0.23182	0.262732	0.3877	0.875	0.835069444444444	CEBPA_T	0	0
ENSG00000263669.2	RN7SL470P	0.2318	0.553878	0.67221	0.319444444444444	0.342013888888889	CEBPA_T	0	0
ENSG00000255959.1		0.23179	0.228477	0.34839	0.736111111111111	0.699652777777778	CEBPA_T	0	0
ENSG00000226309.1	SMARCE1P2	0.23173	0.195871	0.30968	0.819444444444444	0.801215277777778	CEBPA_T	0	0
ENSG00000243388.1	RPL3P3	0.23168	0.13551	0.2316	0.930555555555556	0.960069444444444	CEBPA_T	0	0
ENSG00000203441.2	LINC00449	0.23167	0.0971002	0.17664	0.930555555555556	0.897569444444444	CEBPA_T	0	0
ENSG00000235138.1		0.23165	0.0853344	0.15896	0.986111111111111	0.987847222222222	CEBPA_T	0	0
ENSG00000105372.8	RPS19	0.23161	0.00139997	0.0046971	1	1	CEBPA_T	0	0
ENSG00000261188.1	TFIP11-DT	0.23161	0.00470203	0.013674	1	0.999131944444444	CEBPA_T	0	0
ENSG00000134042.14	MRO	0.23159	0.305667	0.43503	0.777777777777778	0.772569444444444	CEBPA_T	0	0
ENSG00000207031.1	SNORD59A	0.23158	0.0343839	0.075168	1	0.996527777777778	CEBPA_T	0	0
ENSG00000279268.1		0.23157	0.465981	0.59381	0.333333333333333	0.305555555555556	CEBPA_T	0	0
ENSG00000188846.14	RPL14	0.23156	0.000232131	0.00094154	1	1	CEBPA_T	0	0
ENSG00000119969.15	HELLS	0.23153	0.0253575	0.058141	1	1	CEBPA_T	0	0
ENSG00000180953.11	ST20	0.23149	0.0226586	0.052823	1	1	CEBPA_T	0	0
ENSG00000213185.7	FAM24B	0.23148	0.163032	0.26841	1	0.989583333333333	CEBPA_T	0	0
ENSG00000232385.2	RPS3AP25	0.23146	0.052162	0.10619	1	0.996527777777778	CEBPA_T	0	0
ENSG00000254677.1	OSBPL9P2	0.23142	0.421673	0.55206	0.458333333333333	0.408854166666667	CEBPA_T	0	0
ENSG00000105220.17	GPI	0.23136	0.00168738	0.0055573	1	1	CEBPA_T	1	0
ENSG00000184445.12	KNTC1	0.23135	0.00447878	0.013122	1	1	CEBPA_T	0	1
ENSG00000255734.1	HNRNPABP1	0.23132	0.187504	0.29938	0.875	0.857638888888889	CEBPA_T	0	0
ENSG00000272050.1		0.23132	0.676803	0.77258	0.263888888888889	0.174479166666667	CEBPA_T	0	0
ENSG00000205981.8	DNAJC19	0.23125	2.28322e-06	1.3917e-05	1	1	CEBPA_T	0	0
ENSG00000256538.2		0.23123	0.0926946	0.17013	0.916666666666667	0.927083333333333	CEBPA_T	0	0
ENSG00000275017.1		0.23122	0.0716401	0.13755	1	0.988715277777778	CEBPA_T	0	0
ENSG00000280078.1		0.23118	0.166065	0.27229	0.972222222222222	0.908854166666667	CEBPA_T	0	0
ENSG00000233877.2		0.23114	0.245288	0.36789	0.972222222222222	0.878472222222222	CEBPA_T	0	0
ENSG00000236440.1	COPRSP1	0.23114	0.511786	0.63499	0.222222222222222	0.251736111111111	CEBPA_T	0	0
ENSG00000135205.15	CCDC146	0.23112	0.00701845	0.01929	1	1	CEBPA_T	0	0
ENSG00000119965.13	C10orf88	0.23109	0.000637973	0.0023351	1	1	CEBPA_T	0	0
ENSG00000285967.1	NIPBL-DT	0.23109	0.000669883	0.0024397	1	1	CEBPA_T	0	0
ENSG00000232085.1		0.23098	0.32122	0.45157	0.666666666666667	0.596354166666667	CEBPA_T	0	0
ENSG00000236027.3	PATE3	0.23098	0.679098	0.77427	0.222222222222222	0.182291666666667	CEBPA_T	0	0
ENSG00000261864.1		0.23091	0.0812657	0.15286	0.958333333333333	0.931423611111111	CEBPA_T	0	0
ENSG00000084774.14	CAD	0.2309	0.0070974	0.019465	1	1	CEBPA_T	0	0
ENSG00000269903.1		0.23088	0.110323	0.19594	0.958333333333333	0.939236111111111	CEBPA_T	0	0
ENSG00000255561.7	FDXACB1	0.23086	0.00322558	0.0098366	1	1	CEBPA_T	0	0
ENSG00000259621.1		0.23083	0.613297	0.72193	0.305555555555556	0.328993055555556	CEBPA_T	0	0
ENSG00000138190.17	EXOC6	0.23082	5.17352e-06	2.962e-05	1	1	CEBPA_T	0	0
ENSG00000233012.2	HDAC1P2	0.2308	0.324522	0.45511	0.638888888888889	0.671875	CEBPA_T	0	0
ENSG00000101868.13	POLA1	0.23078	0.00157197	0.0052144	1	1	CEBPA_T	0	1
ENSG00000132964.12	CDK8	0.23074	5.23846e-05	0.0002438	1	1	CEBPA_T	0	1
ENSG00000285857.1		0.23074	0.0764641	0.14518	1	0.991319444444444	CEBPA_T	0	0
ENSG00000244217.1	RPS4XP10	0.23067	0.33533	0.46652	0.638888888888889	0.533854166666667	CEBPA_T	0	0
ENSG00000163072.16	NOSTRIN	0.2306	0.116229	0.20441	1	0.993923611111111	CEBPA_T	0	0
ENSG00000235824.5	LINC00837	0.23055	0.494972	0.62025	0.527777777777778	0.5078125	CEBPA_T	0	0
ENSG00000224291.1	RPL38P6	0.23053	0.392552	0.52428	0.708333333333333	0.586805555555556	CEBPA_T	0	0
ENSG00000145592.14	RPL37	0.23041	0.0027035	0.008431	1	1	CEBPA_T	0	0
ENSG00000230979.3		0.2304	0.0376472	0.081037	1	1	CEBPA_T	0	0
ENSG00000121377.2	TAS2R7	0.23035	0.626311		0.277777777777778	0.168402777777778	CEBPA_T	0	0
ENSG00000242208.1	RPL5P29	0.23032	0.0392352	0.083873	1	0.994791666666667	CEBPA_T	0	0
ENSG00000221066.1	SNORD111	0.23022	0.304472	0.43377	0.638888888888889	0.633680555555556	CEBPA_T	0	0
ENSG00000228037.1		0.23021	0.0478379	0.098767	0.986111111111111	0.993923611111111	CEBPA_T	0	0
ENSG00000215030.5	RPL13P12	0.23019	0.191351	0.30411	1	1	CEBPA_T	0	0
ENSG00000100823.12	APEX1	0.23017	0.000261362	0.001049	1	1	CEBPA_T	0	1
ENSG00000138767.13	CNOT6L	0.23014	0.00178399	0.0058442	1	1	CEBPA_T	0	0
ENSG00000166557.14	TMED3	0.23014	0.000121026	0.00052222	1	1	CEBPA_T	0	0
ENSG00000252928.1	RNU6-64P	0.23007	0.484899	0.61138	0.416666666666667	0.298611111111111	CEBPA_T	0	0
ENSG00000259299.1		0.23006	0.231246	0.35165	0.819444444444444	0.819444444444444	CEBPA_T	0	0
ENSG00000164338.10	UTP15	0.23005	0.00133482	0.0045038	1	1	CEBPA_T	0	0
ENSG00000204084.13	INPP5B	0.23005	8.31821e-05	0.00037111	1	1	CEBPA_T	0	0
ENSG00000240553.1		0.23001	0.195483	0.30917	0.972222222222222	0.904513888888889	CEBPA_T	0	0
ENSG00000222477.1	RNU2-23P	0.22999	0.713558	0.80051	0.194444444444444	0.190104166666667	CEBPA_T	0	0
ENSG00000138867.17	GUCD1	0.22987	4.43835e-05	0.00021011	1	1	CEBPA_T	0	0
ENSG00000163161.14	ERCC3	0.22986	5.73246e-10	6.0864e-09	1	1	CEBPA_T	0	1
ENSG00000142025.16	DMRTC2	0.22984	0.499616	0.62451	0.458333333333333	0.477430555555556	CEBPA_T	0	1
ENSG00000178802.18	MPI	0.22979	0.000354898	0.0013808	1	1	CEBPA_T	0	0
ENSG00000189180.16	ZNF33A	0.22976	0.000977094	0.0034131	1	1	CEBPA_T	0	1
ENSG00000271820.1		0.22975	0.27589	0.40246	0.708333333333333	0.684027777777778	CEBPA_T	0	0
ENSG00000265791.1		0.22973	0.0292873	0.065735	0.986111111111111	0.996527777777778	CEBPA_T	0	0
ENSG00000257572.1	SSBL3P	0.22971	0.607404	0.71716	0.277777777777778	0.216145833333333	CEBPA_T	0	0
ENSG00000236299.8		0.22964	0.460181	0.58846	0.375	0.315104166666667	CEBPA_T	0	0
ENSG00000250756.1		0.22964	0.694617	0.78595	0.152777777777778	0.168402777777778	CEBPA_T	0	0
ENSG00000233307.1	SRSF3P6	0.22961	0.429213	0.5594	0.402777777777778	0.410590277777778	CEBPA_T	0	0
ENSG00000250140.1		0.22958	0.678122	0.77366	0.236111111111111	0.160590277777778	CEBPA_T	0	0
ENSG00000252157.1	RNU6-479P	0.22957	0.12171	0.21237	0.916666666666667	0.9140625	CEBPA_T	0	0
ENSG00000197177.15	ADGRA1	0.22952	0.580137	0.69476	0.277777777777778	0.21875	CEBPA_T	0	1
ENSG00000198874.13	TYW1	0.2295	7.04824e-09	6.4123e-08	1	1	CEBPA_T	0	0
ENSG00000240271.1	RPL29P18	0.22948	0.395788	0.52737	0.361111111111111	0.365451388888889	CEBPA_T	0	0
ENSG00000224677.1	PDIA3P2	0.22945	0.0820654	0.15408	0.888888888888889	0.909722222222222	CEBPA_T	0	0
ENSG00000249013.1	FTH1P21	0.22941	0.410814	0.54183	0.541666666666667	0.581597222222222	CEBPA_T	0	0
ENSG00000179477.11	ALOX12B	0.2294	0.19959	0.31407	0.930555555555556	0.926215277777778	CEBPA_T	0	0
ENSG00000204628.12	RACK1	0.2294	0.000602288	0.0022204	1	1	CEBPA_T	0	0
ENSG00000157103.12	SLC6A1	0.22938	0.450494	0.5796	0.708333333333333	0.635416666666667	CEBPA_T	0	0
ENSG00000124097.7	HMGB1P1	0.22936	0.0174559	0.042325	1	0.999131944444444	CEBPA_T	0	0
ENSG00000170260.9	ZNF212	0.22934	0.00337046	0.01023	1	1	CEBPA_T	0	1
ENSG00000198960.11	ARMCX6	0.22928	5.17737e-05	0.00024133	1	1	CEBPA_T	0	0
ENSG00000241612.1	RPL21P46	0.22927	0.0825213	0.15476	1	0.998263888888889	CEBPA_T	0	0
ENSG00000197114.12	ZGPAT	0.22926	8.04012e-05	0.00035957	1	1	CEBPA_T	0	1
ENSG00000213598.4	RPL31P4	0.22924	0.0283113	0.063869	1	0.999131944444444	CEBPA_T	0	0
ENSG00000229870.1	RPL21P89	0.22921	0.036205	0.07851	0.958333333333333	0.96875	CEBPA_T	0	0
ENSG00000201433.1	RNU6-335P	0.22912	0.207771	0.32389	0.833333333333333	0.806423611111111	CEBPA_T	0	0
ENSG00000262732.1		0.22911	0.142385	0.24107	0.902777777777778	0.870659722222222	CEBPA_T	0	0
ENSG00000272645.3	GTF2IP20	0.22907	0.00116697	0.0039955	1	1	CEBPA_T	0	0
ENSG00000138095.19	LRPPRC	0.22905	1.59724e-05	8.314e-05	1	1	CEBPA_T	0	0
ENSG00000138698.15	RAP1GDS1	0.22898	5.14671e-06	2.9494e-05	1	1	CEBPA_T	0	0
ENSG00000249451.1		0.22895	0.236078	0.35721	0.75	0.680555555555556	CEBPA_T	0	0
ENSG00000139083.11	ETV6	0.2289	0.0012111	0.0041303	1	1	CEBPA_T	0	1
ENSG00000198242.14	RPL23A	0.22889	0.00565734	0.016012	1	1	CEBPA_T	0	0
ENSG00000089048.14	ESF1	0.22883	5.06851e-05	0.00023671	1	1	CEBPA_T	0	0
ENSG00000236735.3	RPL31P63	0.22883	0.0418888	0.088512	1	0.997395833333333	CEBPA_T	0	0
ENSG00000002016.18	RAD52	0.22882	0.00222765	0.0071019	1	1	CEBPA_T	0	0
ENSG00000168032.10	ENTPD3	0.22882	0.191127	0.30385	0.958333333333333	0.901041666666667	CEBPA_T	0	0
ENSG00000268117.1	VN1R84P	0.22879	0.396285	0.52779	0.694444444444444	0.688368055555556	CEBPA_T	0	0
ENSG00000121864.10	ZNF639	0.22878	0.000501169	0.0018834	1	1	CEBPA_T	0	1
ENSG00000225832.1	RPL36AP25	0.22876	0.415666	0.54666	0.527777777777778	0.4765625	CEBPA_T	0	0
ENSG00000274551.1		0.22875	0.318156	0.44822	0.791666666666667	0.6484375	CEBPA_T	0	0
ENSG00000204103.4	MAFB	0.22867	0.290175	0.41831	1	1	CEBPA_T	0	1
ENSG00000279619.1		0.22865	0.105644	0.1891	0.944444444444444	0.942708333333333	CEBPA_T	0	0
ENSG00000219930.4	GAPDHP67	0.22863	0.390987	0.52283	0.652777777777778	0.599826388888889	CEBPA_T	0	0
ENSG00000184677.18	ZBTB40	0.22857	1.21038e-05	6.4823e-05	1	1	CEBPA_T	0	1
ENSG00000246596.7		0.22856	0.0360782	0.078284	1	1	CEBPA_T	0	0
ENSG00000232982.1	MTCO1P45	0.22855	0.578405	0.69327	0.305555555555556	0.236111111111111	CEBPA_T	0	0
ENSG00000231206.2	HNRNPA1P25	0.22838	0.231733	0.3522	0.819444444444444	0.724826388888889	CEBPA_T	0	0
ENSG00000183513.9	COA5	0.22833	5.39772e-07	3.674e-06	1	1	CEBPA_T	0	0
ENSG00000150627.16	WDR17	0.2283	0.300161	0.42905	0.958333333333333	0.96875	CEBPA_T	0	0
ENSG00000238113.7	LINC01410	0.22827	0.0458864	0.095579	1	0.999131944444444	CEBPA_T	0	0
ENSG00000221539.1	SNORD99	0.22821	0.0636125	0.12473	0.986111111111111	0.989583333333333	CEBPA_T	0	0
ENSG00000143318.13	CASQ1	0.2282	0.177511	0.2868	0.986111111111111	0.993055555555556	CEBPA_T	0	0
ENSG00000115548.17	KDM3A	0.22812	0.00760313	0.020662	1	1	CEBPA_T	0	1
ENSG00000239473.1	RPL7P38	0.22807	0.275748	0.40233	0.708333333333333	0.671875	CEBPA_T	0	0
ENSG00000233933.2		0.22803	0.608104	0.71781	0.236111111111111	0.221354166666667	CEBPA_T	0	0
ENSG00000277991.4		0.22799	0.423991	0.55441	0.402777777777778	0.405381944444444	CEBPA_T	0	0
ENSG00000108309.14	RUNDC3A	0.22798	0.27196	0.39793	1	1	CEBPA_T	0	0
ENSG00000114686.9	MRPL3	0.22797	4.44027e-06	2.5724e-05	1	1	CEBPA_T	0	0
ENSG00000286505.1		0.22794	0.642813	0.74476	0.305555555555556	0.203125	CEBPA_T	0	0
ENSG00000253564.1		0.22793	0.37926	0.51184	0.652777777777778	0.646701388888889	CEBPA_T	0	0
ENSG00000091704.10	CPA1	0.22787	0.439914	0.56962	0.597222222222222	0.459201388888889	CEBPA_T	0	0
ENSG00000243257.1	MTCO2P29	0.22784	0.458956	0.58765	0.402777777777778	0.361979166666667	CEBPA_T	0	0
ENSG00000260051.1		0.22783	0.00943746	0.024943	1	0.999131944444444	CEBPA_T	0	0
ENSG00000251306.1	NDUFB4P2	0.22779	0.505395	0.62951	0.416666666666667	0.360243055555556	CEBPA_T	0	0
ENSG00000267625.1		0.22778	0.568706	0.6853	0.25	0.236979166666667	CEBPA_T	0	0
ENSG00000204514.10	ZNF814	0.22773	0.00738435	0.020134	1	1	CEBPA_T	0	1
ENSG00000233144.1		0.22766	0.120968	0.21125	1	0.971354166666667	CEBPA_T	0	0
ENSG00000119335.17	SET	0.22764	1.0446e-08	9.2768e-08	1	1	CEBPA_T	0	0
ENSG00000281501.1	SEPSECS-AS1	0.22763	0.0277694	0.06283	1	1	CEBPA_T	0	0
ENSG00000143486.16	EIF2D	0.22757	4.71806e-07	3.2467e-06	1	1	CEBPA_T	0	0
ENSG00000283701.1	MIR555	0.22752	0.516438	0.63915	0.347222222222222	0.353298611111111	CEBPA_T	0	0
ENSG00000240311.1		0.22749	0.145597	0.24532	0.944444444444444	0.862847222222222	CEBPA_T	0	0
ENSG00000126091.21	ST3GAL3	0.22741	0.0288863	0.064969	1	1	CEBPA_T	0	0
ENSG00000227063.5	RPL41P1	0.22737	0.0983402	0.17844	1	1	CEBPA_T	0	0
ENSG00000232623.1	MRAP-AS1	0.22733	0.177893	0.28729	0.819444444444444	0.842881944444444	CEBPA_T	0	0
ENSG00000170827.9	CELP	0.22729	0.172393	0.28056	0.861111111111111	0.860243055555556	CEBPA_T	0	0
ENSG00000244716.3	RPL17P7	0.22729	0.0158839	0.039062	1	1	CEBPA_T	0	0
ENSG00000287611.1		0.22728	0.360483	0.49284	0.777777777777778	0.736111111111111	CEBPA_T	0	0
ENSG00000218426.5		0.22725	0.0298573	0.066831	1	1	CEBPA_T	0	0
ENSG00000276580.1	MIR8055	0.22725	0.16609	0.27232	0.861111111111111	0.8125	CEBPA_T	0	0
ENSG00000082074.19	FYB1	0.22708	0.0300069	0.067116	1	1	CEBPA_T	0	0
ENSG00000142556.19	ZNF614	0.22707	0.00410729	0.012168	1	1	CEBPA_T	0	1
ENSG00000219545.11	UMAD1	0.22707	0.00139871	0.0046932	1	1	CEBPA_T	0	0
ENSG00000253719.4	ATXN7L3B	0.22705	3.60762e-06	2.1257e-05	1	1	CEBPA_T	0	0
ENSG00000260088.1	DDX59-AS1	0.22705	0.191847	0.3047	0.916666666666667	0.916666666666667	CEBPA_T	0	0
ENSG00000267543.1		0.22702	0.138615	0.23591	0.930555555555556	0.941840277777778	CEBPA_T	0	0
ENSG00000102879.16	CORO1A	0.22697	0.00291795	0.009013	1	1	CEBPA_T	0	0
ENSG00000136100.14	VPS36	0.22696	5.03353e-06	2.8916e-05	1	1	CEBPA_T	0	0
ENSG00000230056.1	DDX6P1	0.22694	0.407822	0.53906	0.472222222222222	0.4765625	CEBPA_T	0	0
ENSG00000039123.16	MTREX	0.22692	3.5893e-05	0.00017342	1	1	CEBPA_T	0	0
ENSG00000084112.15	SSH1	0.22689	0.000264912	0.0010619	1	1	CEBPA_T	0	1
ENSG00000259767.1		0.22688	0.0421027	0.08892	1	0.989583333333333	CEBPA_T	0	0
ENSG00000260678.1		0.22688	0.237119	0.3585	0.75	0.693576388888889	CEBPA_T	0	0
ENSG00000239317.1	RPL35AP17	0.22679	0.361637	0.49401	0.652777777777778	0.623263888888889	CEBPA_T	0	0
ENSG00000232470.1		0.22675	0.00207481	0.0066776	1	1	CEBPA_T	0	0
ENSG00000280106.1		0.22675	0.0369038	0.079779	1	0.997395833333333	CEBPA_T	0	0
ENSG00000117691.10	NENF	0.22668	0.0018977	0.0061724	1	1	CEBPA_T	0	0
ENSG00000121542.12	SEC22A	0.22666	6.21699e-05	0.00028475	1	1	CEBPA_T	0	0
ENSG00000234335.1	RPS4XP11	0.22665	0.0334883	0.073543	1	0.998263888888889	CEBPA_T	0	0
ENSG00000235330.2	RPL12P25	0.22662	0.144395	0.24368	0.944444444444444	0.908854166666667	CEBPA_T	0	0
ENSG00000154309.9	DISP1	0.2266	0.00052262	0.0019571	1	1	CEBPA_T	0	0
ENSG00000235318.3	MTND4LP13	0.2266	0.290603	0.41876	0.763888888888889	0.719618055555556	CEBPA_T	0	0
ENSG00000101132.10	PFDN4	0.22656	0.000434578	0.001658	1	1	CEBPA_T	0	0
ENSG00000103037.12	SETD6	0.22656	1.8358e-05	9.4423e-05	1	1	CEBPA_T	0	1
ENSG00000236489.1	RPL34P10	0.22655	0.154696	0.2575	0.972222222222222	0.931423611111111	CEBPA_T	0	0
ENSG00000273344.1	PAXIP1-DT	0.22653	0.00132558	0.0044768	1	1	CEBPA_T	0	0
ENSG00000272320.1		0.22648	0.35666	0.48919	0.763888888888889	0.6953125	CEBPA_T	0	0
ENSG00000251288.2		0.22647	0.0931552	0.1708	1	0.994791666666667	CEBPA_T	0	0
ENSG00000233379.2		0.22641	0.692195	0.78381	0.291666666666667	0.170138888888889	CEBPA_T	0	0
ENSG00000214439.4	FAM185BP	0.22638	0.000561751	0.0020864	1	1	CEBPA_T	0	0
ENSG00000231907.2	GAPDHP37	0.22638	0.351625	0.48388	0.569444444444444	0.569444444444444	CEBPA_T	0	0
ENSG00000273402.1		0.22638	0.0362121	0.078522	1	0.985243055555556	CEBPA_T	0	0
ENSG00000217130.1		0.22616	0.0631088	0.12398	1	1	CEBPA_T	0	0
ENSG00000185414.20	MRPL30	0.22615	5.48499e-06	3.1252e-05	1	1	CEBPA_T	0	0
ENSG00000100372.15	SLC25A17	0.22614	0.000707423	0.0025583	1	1	CEBPA_T	0	0
ENSG00000214975.4	PPIAP29	0.22614	0.0279332	0.063136	1	1	CEBPA_T	0	0
ENSG00000239856.3	RN7SL225P	0.22614	0.31943	0.44963	0.694444444444444	0.620659722222222	CEBPA_T	0	0
ENSG00000273367.1		0.22613	0.241015	0.36286	0.819444444444444	0.857638888888889	CEBPA_T	0	0
ENSG00000240571.1		0.22607	0.0492776	0.1013	1	0.970486111111111	CEBPA_T	0	0
ENSG00000083845.9	RPS5	0.22605	0.00319577	0.0097569	1	1	CEBPA_T	0	0
ENSG00000226994.9		0.22602	0.66719	0.76474	0.25	0.166666666666667	CEBPA_T	0	0
ENSG00000253692.3	IGHEP1	0.22602	0.565948	0.68283	0.291666666666667	0.278645833333333	CEBPA_T	0	0
ENSG00000120159.13	CAAP1	0.226	1.88538e-07	1.3831e-06	1	1	CEBPA_T	0	0
ENSG00000223238.1	RNA5SP294	0.22597	0.407955	0.53917	0.638888888888889	0.513020833333333	CEBPA_T	0	0
ENSG00000187753.13	C9orf153	0.22596	0.115547	0.20343	1	0.971354166666667	CEBPA_T	0	0
ENSG00000225460.1		0.22596	0.0996003	0.18037	0.986111111111111	0.987847222222222	CEBPA_T	0	0
ENSG00000256682.2		0.22596	0.133566	0.22891	0.930555555555556	0.941840277777778	CEBPA_T	0	0
ENSG00000258599.2		0.22593	0.266079	0.39141	0.736111111111111	0.689236111111111	CEBPA_T	0	0
ENSG00000119041.11	GTF3C3	0.22585	1.63131e-06	1.0213e-05	1	1	CEBPA_T	0	0
ENSG00000199550.1		0.22585	0.209952	0.32656	0.819444444444444	0.802951388888889	CEBPA_T	0	0
ENSG00000225093.1	RPL3P7	0.22581	0.0618045	0.12192	1	1	CEBPA_T	0	0
ENSG00000117713.20	ARID1A	0.22574	2.26929e-07	1.6511e-06	1	1	CEBPA_T	0	1
ENSG00000123179.14	EBPL	0.22573	0.00421296	0.012445	1	1	CEBPA_T	0	0
ENSG00000156467.10	UQCRB	0.22568	0.000187839	0.00077824	1	1	CEBPA_T	0	0
ENSG00000258760.1		0.22567	0.339015	0.47051	0.694444444444444	0.671875	CEBPA_T	0	0
ENSG00000279115.2		0.22565	0.482523	0.60915	0.305555555555556	0.291666666666667	CEBPA_T	0	0
ENSG00000263590.2	LINC02591	0.22563	0.457004	0.58583	0.583333333333333	0.543402777777778	CEBPA_T	0	0
ENSG00000105072.9	C19orf44	0.22558	0.00643993	0.017907	1	1	CEBPA_T	0	0
ENSG00000225335.3		0.22553	0.0037015	0.01111	1	0.998263888888889	CEBPA_T	0	0
ENSG00000176318.8	FOXN3P1	0.22552	0.24806	0.37088	0.75	0.802083333333333	CEBPA_T	0	0
ENSG00000224007.1	USP12P2	0.22551	0.362173	0.49457	0.597222222222222	0.636284722222222	CEBPA_T	0	0
ENSG00000174442.12	ZWILCH	0.22547	0.000180972	0.00075236	1	1	CEBPA_T	0	0
ENSG00000285602.1		0.22547	0.0589127	0.11738	0.958333333333333	0.974826388888889	CEBPA_T	0	0
ENSG00000164587.13	RPS14	0.22546	0.00306748	0.0094126	1	1	CEBPA_T	0	0
ENSG00000178741.12	COX5A	0.22543	0.000130045	0.00055717	1	1	CEBPA_T	0	0
ENSG00000140525.19	FANCI	0.22532	0.0065901	0.018271	1	1	CEBPA_T	0	0
ENSG00000260034.1	LCMT1-AS2	0.22532	0.0541572	0.10946	1	0.998263888888889	CEBPA_T	0	0
ENSG00000167635.12	ZNF146	0.22528	0.00212394	0.0068117	1	1	CEBPA_T	0	1
ENSG00000285374.1		0.22526	0.367015	0.49943	0.583333333333333	0.520833333333333	CEBPA_T	0	0
ENSG00000226499.1		0.22523	0.0956377	0.17441	1	0.989583333333333	CEBPA_T	0	0
ENSG00000272419.6	LINC01145	0.2252	0.0912585	0.16788	1	0.999131944444444	CEBPA_T	0	0
ENSG00000211834.1	TRAJ57	0.22514	0.564225	0.68126	0.25	0.260416666666667	CEBPA_T	0	0
ENSG00000249958.1	CCT7P2	0.22513	0.428183	0.55836	0.416666666666667	0.376736111111111	CEBPA_T	0	0
ENSG00000215441.3	CTAGE12P	0.22512	0.319812	0.45003	0.791666666666667	0.839409722222222	CEBPA_T	0	0
ENSG00000179387.10	ELMOD2	0.2251	0.000381617	0.0014739	1	1	CEBPA_T	0	0
ENSG00000170989.10	S1PR1	0.22509	0.200766	0.31551	1	0.999131944444444	CEBPA_T	1	0
ENSG00000198840.2	MT-ND3	0.22502	0.0363838	0.078829	1	1	CEBPA_T	0	0
ENSG00000171148.13	TADA3	0.225	0.000295022	0.0011704	1	1	CEBPA_T	0	1
ENSG00000108179.14	PPIF	0.22499	0.0249302	0.057338	1	1	CEBPA_T	0	0
ENSG00000197566.10	ZNF624	0.22499	0.0106061	0.027576	1	0.999131944444444	CEBPA_T	0	1
ENSG00000227659.1	CLYBL-AS2	0.22496	0.364849	0.49718	0.638888888888889	0.552083333333333	CEBPA_T	0	0
ENSG00000090621.15	PABPC4	0.22492	0.000102643	0.00044878	1	1	CEBPA_T	0	0
ENSG00000235560.4	ZNF747-DT	0.22488	0.0165819	0.040551	1	1	CEBPA_T	0	0
ENSG00000140326.13	CDAN1	0.22479	2.36263e-05	0.00011873	1	1	CEBPA_T	0	0
ENSG00000162139.10	NEU3	0.22479	0.000176579	0.00073648	1	1	CEBPA_T	0	0
ENSG00000224682.1	SOCS5P2	0.22476	0.443397	0.57301	0.611111111111111	0.498263888888889	CEBPA_T	0	0
ENSG00000145642.12	SHISAL2B	0.22475	0.424007	0.55441	0.680555555555556	0.711805555555556	CEBPA_T	0	0
ENSG00000211450.10	SELENOH	0.22469	2.22305e-06	1.3583e-05	1	1	CEBPA_T	0	0
ENSG00000172716.16	SLFN11	0.22468	0.0267755	0.06086	1	1	CEBPA_T	0	0
ENSG00000269947.1		0.22468	0.01664	0.040663	0.986111111111111	0.995659722222222	CEBPA_T	0	0
ENSG00000274494.1	MIR6832	0.22461	0.150732	0.25225	0.902777777777778	0.873263888888889	CEBPA_T	0	0
ENSG00000250267.2		0.22459	0.395075	0.52667	0.597222222222222	0.532118055555556	CEBPA_T	0	0
ENSG00000134283.18	PPHLN1	0.22458	5.6582e-13	8.6605e-12	1	1	CEBPA_T	0	0
ENSG00000234004.4		0.22458	0.152276	0.25426	1	0.989583333333333	CEBPA_T	0	0
ENSG00000058600.16	POLR3E	0.22457	2.42989e-05	0.00012182	1	1	CEBPA_T	0	0
ENSG00000237748.1	UQCRBP1	0.22456	0.0131596	0.033209	1	1	CEBPA_T	0	0
ENSG00000004487.17	KDM1A	0.22452	1.29801e-07	9.744e-07	1	1	CEBPA_T	0	1
ENSG00000158125.10	XDH	0.2245	0.51212	0.63516	0.652777777777778	0.638020833333333	CEBPA_T	0	0
ENSG00000241352.3		0.2245	0.043362	0.091126	1	0.999131944444444	CEBPA_T	0	0
ENSG00000141456.16	PELP1	0.22447	7.72563e-06	4.2812e-05	1	1	CEBPA_T	0	0
ENSG00000240371.1	RPS4XP13	0.22444	0.0354809	0.077192	1	1	CEBPA_T	0	0
ENSG00000106804.8	C5	0.22443	0.0110241	0.028489	1	1	CEBPA_T	0	0
ENSG00000113282.14	CLINT1	0.22442	6.79169e-05	0.00030855	1	1	CEBPA_T	0	0
ENSG00000263793.1	MIR3115	0.2244	0.440482	0.57023	0.416666666666667	0.381944444444444	CEBPA_T	0	0
ENSG00000200815.1	RNU6-1091P	0.22439	0.205583	0.32134	0.875	0.762152777777778	CEBPA_T	0	0
ENSG00000261451.1		0.22436	0.159853	0.26425	0.958333333333333	0.951388888888889	CEBPA_T	0	0
ENSG00000272537.1		0.22436	0.323906	0.45446	0.611111111111111	0.585069444444444	CEBPA_T	0	0
ENSG00000070366.14	SMG6	0.22435	2.03631e-05	0.00010376	1	1	CEBPA_T	0	0
ENSG00000226649.1		0.22435	0.343557	0.47541	0.569444444444444	0.566840277777778	CEBPA_T	0	0
ENSG00000146433.9	TMEM181	0.22432	0.000384717	0.0014847	1	1	CEBPA_T	1	0
ENSG00000176970.8	RPL7L1P11	0.2243	0.447833	0.57713	0.430555555555556	0.400173611111111	CEBPA_T	0	0
ENSG00000214761.3	HNRNPA1P15	0.22427	0.195383	0.30902	0.902777777777778	0.834201388888889	CEBPA_T	0	0
ENSG00000233286.1	MTND3P10	0.22425	0.341494	0.47317	0.680555555555556	0.589409722222222	CEBPA_T	0	0
ENSG00000185485.14	SDHAP1	0.22419	0.00135364	0.0045582	1	1	CEBPA_T	0	0
ENSG00000228205.1	RPS3P3	0.2241	0.023013	0.053534	1	1	CEBPA_T	0	0
ENSG00000264484.2	RN7SL697P	0.22405	0.494348	0.61969	0.375	0.306423611111111	CEBPA_T	0	0
ENSG00000135577.4	NMBR	0.22395	0.645137		0.263888888888889	0.178819444444444	CEBPA_T	0	0
ENSG00000287518.1		0.2239	0.342747	0.47458	0.708333333333333	0.642361111111111	CEBPA_T	0	0
ENSG00000236900.1	TIMM9P1	0.22387	0.377667	0.51016	0.666666666666667	0.548611111111111	CEBPA_T	0	0
ENSG00000273165.1		0.2238	0.0880938	0.16312	0.972222222222222	0.965277777777778	CEBPA_T	0	0
ENSG00000136436.15	CALCOCO2	0.22375	0.00127803	0.0043328	1	1	CEBPA_T	0	0
ENSG00000219773.1	RPSAP45	0.22359	0.0909972	0.16748	0.944444444444444	0.946180555555556	CEBPA_T	0	0
ENSG00000174231.17	PRPF8	0.22357	4.97805e-08	3.982e-07	1	1	CEBPA_T	0	0
ENSG00000023516.9	AKAP11	0.22355	0.00088693	0.0031265	1	1	CEBPA_T	1	0
ENSG00000135124.15	P2RX4	0.22353	0.00122796	0.0041814	1	1	CEBPA_T	1	0
ENSG00000213355.3	CNN2P8	0.22352	0.524143	0.64605	0.430555555555556	0.430555555555556	CEBPA_T	0	0
ENSG00000277402.1	MIR6891	0.22351	0.440801	0.57049	0.430555555555556	0.432291666666667	CEBPA_T	0	0
ENSG00000207624.1	MIR194-1	0.22343	0.26239	0.38728	0.666666666666667	0.644097222222222	CEBPA_T	0	0
ENSG00000234253.1	RPL7P13	0.2234	0.237805	0.35925	0.833333333333333	0.848958333333333	CEBPA_T	0	0
ENSG00000251633.3	GYG1P1	0.22337	0.2259	0.34525	0.791666666666667	0.817708333333333	CEBPA_T	0	0
ENSG00000139053.3	PDE6H	0.22329	0.211339	0.32821	0.930555555555556	0.962673611111111	CEBPA_T	0	0
ENSG00000148303.17	RPL7A	0.22327	0.000279724	0.0011151	1	1	CEBPA_T	0	1
ENSG00000278914.1		0.22321	0.575776	0.69108	0.194444444444444	0.217881944444444	CEBPA_T	0	0
ENSG00000105866.15	SP4	0.2232	0.00256572	0.0080551	1	1	CEBPA_T	0	1
ENSG00000258300.2	NUTF2P2	0.22318	0.479892	0.60693	0.361111111111111	0.300347222222222	CEBPA_T	0	0
ENSG00000249301.1		0.22311	0.563832	0.68099	0.236111111111111	0.230034722222222	CEBPA_T	0	0
ENSG00000169499.15	PLEKHA2	0.22301	0.000236426	0.00095722	1	1	CEBPA_T	0	0
ENSG00000269859.1	ZNF628-DT	0.223	0.518195	0.64065	0.388888888888889	0.291666666666667	CEBPA_T	0	0
ENSG00000275585.2	PDE4DIPP4	0.22299	0.484084	0.61063	0.680555555555556	0.802083333333333	CEBPA_T	0	0
ENSG00000112245.12	PTP4A1	0.22295	0.129158	0.22282	1	0.994791666666667	CEBPA_T	0	0
ENSG00000133111.4	RFXAP	0.22295	0.00209039	0.0067204	1	1	CEBPA_T	0	1
ENSG00000240388.2		0.22292	0.253125	0.37675	0.847222222222222	0.8515625	CEBPA_T	0	0
ENSG00000280107.1		0.22292	0.101475	0.18318	1	0.977430555555556	CEBPA_T	0	0
ENSG00000214560.4	RPL21P41	0.22271	0.64639	0.74776	0.291666666666667	0.277777777777778	CEBPA_T	0	0
ENSG00000249031.1	SUMO2P6	0.22271	0.186161	0.29763	0.902777777777778	0.915798611111111	CEBPA_T	0	0
ENSG00000106628.11	POLD2	0.22269	0.00262919	0.0082301	1	1	CEBPA_T	0	0
ENSG00000142784.16	WDTC1	0.22262	4.64683e-05	0.00021881	1	1	CEBPA_T	0	0
ENSG00000178105.11	DDX10	0.22262	0.000201691	0.00083013	1	1	CEBPA_T	0	0
ENSG00000271378.1	RBISP2	0.22259	0.300928	0.42989	0.652777777777778	0.700520833333333	CEBPA_T	0	0
ENSG00000272444.1		0.22257	0.061279	0.12112	0.944444444444444	0.9765625	CEBPA_T	0	0
ENSG00000133028.12	SCO1	0.22256	3.64871e-07	2.5586e-06	1	1	CEBPA_T	0	0
ENSG00000172748.14	ZNF596	0.22253	0.000886208	0.0031249	1	1	CEBPA_T	0	1
ENSG00000259394.2		0.22253	0.0822707	0.15438	1	0.986979166666667	CEBPA_T	0	0
ENSG00000101220.18	ADISSP	0.22251	0.0237441	0.05503	1	1	CEBPA_T	0	0
ENSG00000128309.16	MPST	0.22251	0.000721653	0.0026017	1	1	CEBPA_T	0	0
ENSG00000234268.1	RPS27P19	0.2225	0.0327199	0.072143	1	1	CEBPA_T	0	0
ENSG00000227309.1	RPL31P19	0.22249	0.162102	0.26719	0.958333333333333	0.910590277777778	CEBPA_T	0	0
ENSG00000233459.1		0.22247	0.171914	0.27998	0.972222222222222	0.924479166666667	CEBPA_T	0	0
ENSG00000250742.4	LINC02381	0.22245	0.244738	0.36728	0.986111111111111	0.917534722222222	CEBPA_T	0	0
ENSG00000272525.1	BTF3-DT	0.22243	0.0472525	0.097795	0.986111111111111	0.978298611111111	CEBPA_T	0	0
ENSG00000279085.1		0.22243	0.540543	0.66038	0.555555555555556	0.419270833333333	CEBPA_T	0	0
ENSG00000287004.1		0.22236	0.473483	0.60072	0.430555555555556	0.381944444444444	CEBPA_T	0	0
ENSG00000127191.18	TRAF2	0.22235	8.71534e-06	4.784e-05	1	1	CEBPA_T	0	1
ENSG00000266507.1	MIR4479	0.22232	0.235212	0.35625	0.736111111111111	0.746527777777778	CEBPA_T	0	0
ENSG00000137992.14	DBT	0.22229	0.000480458	0.0018154	1	1	CEBPA_T	0	0
ENSG00000226701.1	RPL15P14	0.22227	0.0423928	0.08943	1	0.998263888888889	CEBPA_T	0	0
ENSG00000146858.8	ZC3HAV1L	0.22225	0.0270645	0.061454	1	1	CEBPA_T	0	0
ENSG00000085840.13	ORC1	0.22224	0.0260804	0.059516	1	1	CEBPA_T	0	0
ENSG00000213741.11	RPS29	0.22223	0.00645354	0.017941	1	1	CEBPA_T	0	0
ENSG00000259797.1		0.22223	0.161932	0.267	0.944444444444444	0.940972222222222	CEBPA_T	0	0
ENSG00000249807.1		0.22219	0.380045	0.51254	0.541666666666667	0.516493055555556	CEBPA_T	0	0
ENSG00000184178.16	SCFD2	0.22214	0.000852982	0.0030213	1	1	CEBPA_T	0	0
ENSG00000257169.1		0.22213	0.349731	0.48188	0.833333333333333	0.736979166666667	CEBPA_T	0	0
ENSG00000244226.1	ILF2P1	0.2221	0.254568	0.37844	0.861111111111111	0.815104166666667	CEBPA_T	0	0
ENSG00000201644.2		0.22209	0.389038	0.52108	0.513888888888889	0.519097222222222	CEBPA_T	0	0
ENSG00000138483.3	CCDC54	0.22208	0.408575	0.53972	0.444444444444444	0.436631944444444	CEBPA_T	0	0
ENSG00000251666.1	ZNF346-IT1	0.22206	0.0154168	0.038084	1	0.997395833333333	CEBPA_T	0	0
ENSG00000181163.14	NPM1	0.22205	0.000312494	0.0012322	1	1	CEBPA_T	0	1
ENSG00000203496.9		0.22203	0.457188	0.58602	0.388888888888889	0.366319444444444	CEBPA_T	0	0
ENSG00000225176.2	ATP5MGP4	0.22201	0.347594	0.47962	0.694444444444444	0.689236111111111	CEBPA_T	0	0
ENSG00000136104.21	RNASEH2B	0.22195	5.64577e-06	3.2095e-05	1	1	CEBPA_T	0	0
ENSG00000160072.20	ATAD3B	0.22195	0.0025058	0.0078869	1	1	CEBPA_T	0	0
ENSG00000255837.1	TAS2R20	0.22192	0.107115	0.19123	0.972222222222222	0.969618055555556	CEBPA_T	0	0
ENSG00000188785.12	ZNF548	0.22191	0.00189089	0.0061531	1	1	CEBPA_T	0	1
ENSG00000223692.1	DIP2A-IT1	0.22189	0.0521894	0.10623	1	0.999131944444444	CEBPA_T	0	0
ENSG00000226948.2	RPS4XP2	0.22184	0.0330505	0.07274	1	1	CEBPA_T	0	0
ENSG00000261338.2		0.2218	0.00717031	0.019626	1	0.998263888888889	CEBPA_T	0	0
ENSG00000206838.1	SNORA5A	0.22178	0.151648	0.25339	0.916666666666667	0.903645833333333	CEBPA_T	0	0
ENSG00000113851.14	CRBN	0.22176	3.55045e-05	0.0001717	1	1	CEBPA_T	0	0
ENSG00000162664.17	ZNF326	0.22166	0.00366425	0.011017	1	1	CEBPA_T	0	1
ENSG00000221771.1	MIR1205	0.22165	0.496372	0.62133	0.416666666666667	0.46875	CEBPA_T	0	0
ENSG00000239528.1	RPS14P8	0.2216	0.245504	0.36807	1	0.988715277777778	CEBPA_T	0	0
ENSG00000230492.1		0.22159	0.556491	0.67461	0.333333333333333	0.309027777777778	CEBPA_T	0	0
ENSG00000180818.5	HOXC10	0.22156	0.646769	0.74802	0.305555555555556	0.285590277777778	CEBPA_T	0	1
ENSG00000215021.10	PHB2	0.22144	5.92916e-05	0.00027287	1	1	CEBPA_T	1	1
ENSG00000238137.2	ARPC3P2	0.22144	0.130351	0.22444	0.861111111111111	0.880208333333333	CEBPA_T	0	0
ENSG00000244540.2	RPL35AP29	0.22143	0.341278	0.47297	0.597222222222222	0.552951388888889	CEBPA_T	0	0
ENSG00000285294.1	LINC00842	0.22141	0.647424	0.74851	0.277777777777778	0.1953125	CEBPA_T	0	0
ENSG00000108312.15	UBTF	0.2214	1.67778e-06	1.0479e-05	1	1	CEBPA_T	0	1
ENSG00000256167.1	ATF4P4	0.22139	0.0567407	0.11377	1	1	CEBPA_T	0	0
ENSG00000227753.3	RPL36AP31	0.22138	0.622759	0.72959	0.208333333333333	0.194444444444444	CEBPA_T	0	0
ENSG00000165819.12	METTL3	0.22135	4.92892e-06	2.8369e-05	1	1	CEBPA_T	0	0
ENSG00000119878.6	CRIPT	0.22132	9.39434e-05	0.00041433	1	1	CEBPA_T	0	0
ENSG00000267698.1		0.22132	0.0364206	0.078897	0.986111111111111	0.974826388888889	CEBPA_T	0	0
ENSG00000182050.13	MGAT4C	0.22125	0.64131	0.74376	0.25	0.302951388888889	CEBPA_T	0	0
ENSG00000236330.1	RPL5P9	0.22122	0.0619326	0.12212	1	1	CEBPA_T	0	0
ENSG00000178440.7	TIMM23B-AGAP6	0.22119	0.0133002	0.033514	1	0.993923611111111	CEBPA_T	0	0
ENSG00000225462.1	FDPSP1	0.22118	0.309351	0.43904	0.736111111111111	0.684895833333333	CEBPA_T	0	0
ENSG00000229016.1		0.22118	0.34498	0.47692	0.652777777777778	0.6796875	CEBPA_T	0	0
ENSG00000272356.1		0.22118	0.0371701	0.080218	1	0.996527777777778	CEBPA_T	0	0
ENSG00000105409.19	ATP1A3	0.22117	0.152587	0.25468	0.986111111111111	0.986111111111111	CEBPA_T	1	0
ENSG00000241590.1	RPL17P37	0.22112	0.530751	0.65185	0.319444444444444	0.277777777777778	CEBPA_T	0	0
ENSG00000274988.1	MIR6876	0.22104	0.494907	0.62021	0.347222222222222	0.344618055555556	CEBPA_T	0	0
ENSG00000221406.1	MIR320B2	0.22097	0.124271	0.216	0.958333333333333	0.913194444444444	CEBPA_T	0	0
ENSG00000238417.1	RNU7-63P	0.22096	0.324955	0.45552	0.638888888888889	0.626736111111111	CEBPA_T	0	0
ENSG00000101266.19	CSNK2A1	0.22095	1.0634e-09	1.0906e-08	1	1	CEBPA_T	0	0
ENSG00000129167.9	TPH1	0.22092	0.0488411	0.10054	1	0.998263888888889	CEBPA_T	0	0
ENSG00000196290.16	NIF3L1	0.22087	0.00100559	0.0035017	1	1	CEBPA_T	0	0
ENSG00000287360.1		0.22085	0.622256	0.72926	0.277777777777778	0.234375	CEBPA_T	0	0
ENSG00000230530.2	LIMD1-AS1	0.22082	0.00717082	0.019627	1	0.998263888888889	CEBPA_T	0	0
ENSG00000234913.1		0.22082	0.35423	0.48658	0.611111111111111	0.575520833333333	CEBPA_T	0	0
ENSG00000200714.1		0.22081	0.169829	0.27731	0.888888888888889	0.888020833333333	CEBPA_T	0	0
ENSG00000202259.1	RNU6-1318P	0.22074	0.255379	0.37928	0.875	0.850694444444444	CEBPA_T	0	0
ENSG00000273336.1	OR7M1P	0.22073	0.244968	0.36757	0.888888888888889	0.806423611111111	CEBPA_T	0	0
ENSG00000216977.1	RPL21P65	0.22062	0.115365	0.20315	0.944444444444444	0.909722222222222	CEBPA_T	0	0
ENSG00000252008.1	RNU6-927P	0.22062	0.657837	0.7575	0.277777777777778	0.227430555555556	CEBPA_T	0	0
ENSG00000236890.2		0.22061	0.0767256	0.14554	0.986111111111111	0.9609375	CEBPA_T	0	0
ENSG00000263956.6	NBPF11	0.22059	0.000270867	0.0010834	1	1	CEBPA_T	0	0
ENSG00000272267.2		0.22056	0.0169178	0.041202	1	0.994791666666667	CEBPA_T	0	0
ENSG00000277579.1		0.22053	0.1799	0.28969	0.916666666666667	0.883680555555556	CEBPA_T	0	0
ENSG00000235036.4		0.22051	0.0165669	0.040524	1	0.997395833333333	CEBPA_T	0	0
ENSG00000227474.1	RPL6P24	0.22048	0.222657	0.34151	0.875	0.810763888888889	CEBPA_T	0	0
ENSG00000228793.2		0.22047	0.369919	0.50243	0.736111111111111	0.735243055555556	CEBPA_T	0	0
ENSG00000157593.19	SLC35B2	0.22039	2.31272e-05	0.00011639	1	1	CEBPA_T	0	0
ENSG00000138193.16	PLCE1	0.22036	0.0463993	0.096425	1	0.996527777777778	CEBPA_T	0	0
ENSG00000259649.4		0.22032	0.24341	0.36579	0.888888888888889	0.853298611111111	CEBPA_T	0	0
ENSG00000163110.15	PDLIM5	0.22023	0.021796	0.051092	1	1	CEBPA_T	0	0
ENSG00000228223.3	HCG11	0.22021	0.103455	0.18605	1	1	CEBPA_T	0	0
ENSG00000213051.3	RPL5P5	0.22019	0.045798	0.095409	1	0.998263888888889	CEBPA_T	0	0
ENSG00000271992.1		0.22017	0.248192	0.37103	0.708333333333333	0.751736111111111	CEBPA_T	0	0
ENSG00000259078.2	PTBP1P	0.22012	0.165591	0.27175	0.972222222222222	0.934027777777778	CEBPA_T	0	0
ENSG00000206778.1	RNU6-213P	0.22005	0.14409	0.24327	0.902777777777778	0.885416666666667	CEBPA_T	0	0
ENSG00000233425.1	KRT18P67	0.22005	0.590544	0.70357	0.291666666666667	0.25	CEBPA_T	0	0
ENSG00000222467.1		0.21999	0.48454	0.61106	0.472222222222222	0.400173611111111	CEBPA_T	0	0
ENSG00000237487.1	VN1R48P	0.21997	0.529026	0.65028	0.458333333333333	0.355034722222222	CEBPA_T	0	0
ENSG00000263909.1	MIR5000	0.21997	0.564774	0.68177	0.319444444444444	0.266493055555556	CEBPA_T	0	0
ENSG00000201818.1	RNY4P17	0.21996	0.268759	0.39439	0.791666666666667	0.793402777777778	CEBPA_T	0	0
ENSG00000046647.13	GEMIN8	0.21995	5.00045e-06	2.8755e-05	1	1	CEBPA_T	0	0
ENSG00000276763.1		0.21987	0.113864	0.20114	0.972222222222222	0.942708333333333	CEBPA_T	0	0
ENSG00000230711.2	CTAGE13P	0.21984	0.315549	0.44544	0.638888888888889	0.636284722222222	CEBPA_T	0	0
ENSG00000108651.10	UTP6	0.21979	2.52741e-05	0.00012617	1	1	CEBPA_T	0	0
ENSG00000070718.12	AP3M2	0.21974	0.00167962	0.0055356	1	1	CEBPA_T	0	0
ENSG00000250917.1		0.21973	0.136211	0.2326	0.902777777777778	0.844618055555556	CEBPA_T	0	0
ENSG00000170222.12	ADPRM	0.21968	0.00122849	0.0041829	1	1	CEBPA_T	0	0
ENSG00000117226.12	GBP3	0.21967	0.00846638	0.022696	1	0.999131944444444	CEBPA_T	0	0
ENSG00000157426.14	AASDH	0.21955	0.000139942	0.00059621	1	1	CEBPA_T	0	0
ENSG00000229119.3	RPLP0P9	0.21948	0.0833576	0.15605	1	1	CEBPA_T	0	0
ENSG00000287029.1		0.21942	0.256618	0.38059	0.805555555555556	0.783854166666667	CEBPA_T	0	0
ENSG00000232238.1	RPS29P8	0.21936	0.329174	0.46001	0.680555555555556	0.661458333333333	CEBPA_T	0	0
ENSG00000106538.10	RARRES2	0.21931	0.267052	0.39249	1	0.969618055555556	CEBPA_T	0	0
ENSG00000204178.11	MACO1	0.21926	0.00435575	0.012808	1	1	CEBPA_T	0	0
ENSG00000226276.1		0.21913	0.366063	0.49843	0.541666666666667	0.535590277777778	CEBPA_T	0	0
ENSG00000231468.2	PRDX3P2	0.21912	0.10719	0.19129	0.972222222222222	0.958333333333333	CEBPA_T	0	0
ENSG00000261934.2	PCDHGA9	0.21912	0.251706	0.37503	0.972222222222222	0.938368055555556	CEBPA_T	1	0
ENSG00000133243.10	BTBD2	0.21909	4.5891e-05	0.00021628	1	1	CEBPA_T	0	0
ENSG00000144713.13	RPL32	0.21908	0.00239069	0.0075542	1	1	CEBPA_T	1	0
ENSG00000257611.1		0.21906	0.371333	0.50382	0.625	0.549479166666667	CEBPA_T	0	0
ENSG00000135899.19	SP110	0.21905	0.00199255	0.0064449	1	1	CEBPA_T	0	1
ENSG00000184517.12	ZFP1	0.21905	0.00150209	0.0050045	1	1	CEBPA_T	0	1
ENSG00000241668.2	RPL19P11	0.21904	0.293515	0.42194	0.777777777777778	0.737847222222222	CEBPA_T	0	0
ENSG00000276240.2	OR4E1	0.21899	0.534364	0.65506	0.291666666666667	0.259548611111111	CEBPA_T	0	0
ENSG00000160336.16	ZNF761	0.21896	0.000322821	0.0012696	1	1	CEBPA_T	0	1
ENSG00000200065.1		0.21892	0.301952	0.43107	0.777777777777778	0.725694444444444	CEBPA_T	0	0
ENSG00000199866.1		0.2189	0.354561	0.48696	0.777777777777778	0.700520833333333	CEBPA_T	0	0
ENSG00000253284.2		0.21889	0.201021	0.31579	0.958333333333333	0.9609375	CEBPA_T	0	0
ENSG00000234420.7	ZNF37BP	0.21885	0.00559806	0.015879	1	1	CEBPA_T	0	0
ENSG00000171634.18	BPTF	0.21881	9.69976e-05	0.00042634	1	1	CEBPA_T	0	1
ENSG00000234890.1	HNRNPDLP2	0.2188	0.462472	0.59065	0.444444444444444	0.379340277777778	CEBPA_T	0	0
ENSG00000224820.2	BTF3P4	0.21879	0.100603	0.18188	0.972222222222222	0.961805555555556	CEBPA_T	0	0
ENSG00000248256.1	OCIAD1-AS1	0.21873	0.0391985	0.083812	1	0.988715277777778	CEBPA_T	0	0
ENSG00000132768.14	DPH2	0.21872	0.00114633	0.0039338	1	1	CEBPA_T	0	0
ENSG00000230203.1		0.21872	0.33171	0.46283	0.763888888888889	0.6796875	CEBPA_T	0	0
ENSG00000243592.1	RPL17P22	0.2187	0.105492	0.18891	1	0.982638888888889	CEBPA_T	0	0
ENSG00000010292.13	NCAPD2	0.21867	0.0029671	0.0091501	1	1	CEBPA_T	0	0
ENSG00000105808.18	RASA4	0.21863	0.0220565	0.051623	1	1	CEBPA_T	0	0
ENSG00000274380.1	MIR6801	0.21861	0.431116	0.56124	0.569444444444444	0.455729166666667	CEBPA_T	0	0
ENSG00000167380.16	ZNF226	0.21852	0.00103684	0.0035987	1	1	CEBPA_T	0	1
ENSG00000286789.1		0.21851	0.631301		0.277777777777778	0.177951388888889	CEBPA_T	0	0
ENSG00000227207.2	RPL31P12	0.21849	0.296047	0.42466	0.875	0.821180555555556	CEBPA_T	0	0
ENSG00000253945.1		0.21849	0.222425	0.34126	0.944444444444444	0.939236111111111	CEBPA_T	0	0
ENSG00000117625.14	RCOR3	0.21846	1.42973e-05	7.5232e-05	1	1	CEBPA_T	0	1
ENSG00000252496.1	RNA5SP33	0.21846	0.273534	0.39977	0.875	0.868923611111111	CEBPA_T	0	0
ENSG00000226396.1		0.21845	0.0136663	0.034318	1	1	CEBPA_T	0	0
ENSG00000145912.9	NHP2	0.21844	0.00207572	0.0066798	1	1	CEBPA_T	0	0
ENSG00000262587.2		0.21842	0.0339211	0.074336	1	0.998263888888889	CEBPA_T	0	0
ENSG00000224061.1	SRSF3P4	0.2184	0.216162	0.33395	0.833333333333333	0.794270833333333	CEBPA_T	0	0
ENSG00000130193.8	THEM6	0.21838	0.0150995	0.037413	1	1	CEBPA_T	0	0
ENSG00000287735.1		0.21838	0.0454614	0.094796	1	0.993055555555556	CEBPA_T	0	0
ENSG00000147121.16	KRBOX4	0.21836	0.000180828	0.00075191	1	1	CEBPA_T	0	0
ENSG00000121104.8	FAM117A	0.21835	0.034513	0.075392	1	1	CEBPA_T	0	0
ENSG00000244657.1		0.21829	0.678168	0.77369	0.166666666666667	0.168402777777778	CEBPA_T	0	0
ENSG00000268785.1	RPL7P50	0.21829	0.129994	0.22401	1	0.986979166666667	CEBPA_T	0	0
ENSG00000268154.2		0.21826	0.122426	0.21335	0.986111111111111	0.977430555555556	CEBPA_T	0	0
ENSG00000270048.1		0.21823	0.145274	0.24492	0.861111111111111	0.916666666666667	CEBPA_T	0	0
ENSG00000287168.1		0.21821	0.050541	0.1034	1	0.998263888888889	CEBPA_T	0	0
ENSG00000042429.12	MED17	0.21819	0.0275388	0.062374	1	1	CEBPA_T	0	1
ENSG00000138376.11	BARD1	0.21816	0.0139427	0.034928	1	1	CEBPA_T	0	0
ENSG00000138646.9	HERC5	0.21816	0.126747	0.2195	1	1	CEBPA_T	0	0
ENSG00000235962.5	RPL7AP53	0.21816	0.0791605	0.14948	1	0.980034722222222	CEBPA_T	0	0
ENSG00000185864.16	NPIPB4	0.21814	0.00219758	0.0070177	1	1	CEBPA_T	0	0
ENSG00000225901.1	MTND2P9	0.21812	0.190859	0.30352	0.958333333333333	0.947916666666667	CEBPA_T	0	0
ENSG00000236420.1	CHCHD3P1	0.21812	0.589076		0.291666666666667	0.198784722222222	CEBPA_T	0	0
ENSG00000230982.1	DSTNP1	0.2181	0.0464922	0.096581	1	0.9921875	CEBPA_T	0	0
ENSG00000111445.14	RFC5	0.21809	9.24054e-05	0.00040835	1	1	CEBPA_T	0	0
ENSG00000213380.16	COG8	0.21808	0.00121567	0.0041439	1	1	CEBPA_T	0	0
ENSG00000243883.3	RN7SL419P	0.21799	0.487909	0.61411	0.388888888888889	0.347222222222222	CEBPA_T	0	0
ENSG00000263990.1		0.21798	0.00937806	0.02481	1	0.997395833333333	CEBPA_T	0	0
ENSG00000198763.3	MT-ND2	0.21788	0.0221071	0.05173	1	1	CEBPA_T	0	0
ENSG00000120729.10	MYOT	0.21783	0.176076	0.285	0.930555555555556	0.932291666666667	CEBPA_T	0	0
ENSG00000143093.15	STRIP1	0.21783	9.90027e-06	5.3864e-05	1	1	CEBPA_T	0	0
ENSG00000083093.10	PALB2	0.21776	0.000203605	0.00083711	1	0.999131944444444	CEBPA_T	0	0
ENSG00000256968.1	SNRPEP2	0.21772	0.0200679	0.047636	0.972222222222222	0.990451388888889	CEBPA_T	0	0
ENSG00000160097.20	FNDC5	0.21768	0.0967873	0.17621	0.986111111111111	0.980034722222222	CEBPA_T	1	0
ENSG00000197279.4	ZNF165	0.21755	0.0720677	0.13825	1	0.999131944444444	CEBPA_T	0	1
ENSG00000060069.17	CTDP1	0.21754	0.00220221	0.0070305	1	1	CEBPA_T	0	0
ENSG00000273759.1		0.21754	0.00578238	0.016326	1	1	CEBPA_T	0	0
ENSG00000261105.6	LMO7-AS1	0.21747	0.104583	0.18769	0.972222222222222	0.970486111111111	CEBPA_T	0	0
ENSG00000250767.1		0.21737	0.398958	0.53033	0.430555555555556	0.447048611111111	CEBPA_T	0	0
ENSG00000256581.1	NLRP9P1	0.21737	0.425674	0.55599	0.597222222222222	0.657986111111111	CEBPA_T	0	0
ENSG00000280927.1	CTBP1-AS	0.21733	0.00790337	0.021379	1	1	CEBPA_T	0	0
ENSG00000270232.1	MTCYBP22	0.21732	0.577637	0.69266	0.5	0.4765625	CEBPA_T	0	0
ENSG00000175279.22	CENPS	0.21724	0.011406	0.029338	1	0.997395833333333	CEBPA_T	0	1
ENSG00000249693.3	THEGL	0.21722	0.411977	0.543	0.708333333333333	0.592013888888889	CEBPA_T	0	0
ENSG00000249353.2	NPM1P27	0.2172	0.00397631	0.011829	1	1	CEBPA_T	0	0
ENSG00000165660.8	ABRAXAS2	0.21718	5.79708e-05	0.00026734	1	1	CEBPA_T	0	0
ENSG00000286825.1		0.2171	0.0367793	0.079573	0.986111111111111	0.995659722222222	CEBPA_T	0	0
ENSG00000277022.1		0.21708	0.181316	0.29152	0.861111111111111	0.905381944444444	CEBPA_T	0	0
ENSG00000214255.5	RPS2P6	0.21703	0.250776	0.374	0.833333333333333	0.838541666666667	CEBPA_T	0	0
ENSG00000273802.2	H2BC8	0.21699	0.319175	0.44938	1	1	CEBPA_T	0	0
ENSG00000237569.1	TUBAP1	0.21697	0.640747	0.7433	0.222222222222222	0.186631944444444	CEBPA_T	0	0
ENSG00000247911.3	HMGN1P12	0.21694	0.246738	0.36956	0.861111111111111	0.779513888888889	CEBPA_T	0	0
ENSG00000184227.8	ACOT1	0.21689	0.076335	0.14497	0.986111111111111	0.990451388888889	CEBPA_T	0	0
ENSG00000267772.1	LINC01999	0.21689	0.660364	0.75937	0.277777777777778	0.183159722222222	CEBPA_T	0	0
ENSG00000139629.16	GALNT6	0.21687	0.00658858	0.01827	1	1	CEBPA_T	0	0
ENSG00000188234.13	AGAP4	0.21687	0.000396384	0.0015261	1	1	CEBPA_T	0	0
ENSG00000259601.2		0.21686	0.368596	0.50099	0.611111111111111	0.585069444444444	CEBPA_T	0	0
ENSG00000006695.12	COX10	0.21679	2.03954e-06	1.2554e-05	1	1	CEBPA_T	0	0
ENSG00000230911.1	PPIHP1	0.21675	0.0713418	0.13709	0.986111111111111	0.973958333333333	CEBPA_T	0	0
ENSG00000135423.13	GLS2	0.21671	0.0335362	0.073633	0.986111111111111	0.980902777777778	CEBPA_T	0	0
ENSG00000182199.11	SHMT2	0.21669	0.00162956	0.0053852	1	1	CEBPA_T	0	0
ENSG00000251971.1	RNU6-1333P	0.21669	0.235984	0.35712	0.763888888888889	0.8046875	CEBPA_T	0	0
ENSG00000232665.2	PHB1P10	0.21661	0.417673	0.54847	0.5	0.428819444444444	CEBPA_T	0	0
ENSG00000285544.1		0.21654	0.481926	0.60859	0.361111111111111	0.391493055555556	CEBPA_T	0	0
ENSG00000239539.1	HMGN1P20	0.21647	0.591667	0.70442	0.277777777777778	0.212673611111111	CEBPA_T	0	0
ENSG00000249264.1	EEF1A1P9	0.21647	0.0390957	0.083667	1	1	CEBPA_T	0	0
ENSG00000126457.22	PRMT1	0.21643	0.000374424	0.0014483	1	1	CEBPA_T	0	0
ENSG00000124207.17	CSE1L	0.21635	0.000221972	0.00090422	1	1	CEBPA_T	0	0
ENSG00000136261.15	BZW2	0.21635	0.0001847	0.00076666	1	1	CEBPA_T	0	0
ENSG00000242419.5	PCDHGC4	0.21635	0.309023	0.43871	0.930555555555556	0.891493055555556	CEBPA_T	0	0
ENSG00000265296.1	FEM1AP2	0.21631	0.319142	0.44935	0.652777777777778	0.637152777777778	CEBPA_T	0	0
ENSG00000259545.2	RPL15P19	0.21629	0.196892	0.31093	0.861111111111111	0.815104166666667	CEBPA_T	0	0
ENSG00000232706.3	NUTM2HP	0.21627	0.151537	0.25323	0.958333333333333	0.9453125	CEBPA_T	0	0
ENSG00000148450.13	MSRB2	0.21626	0.00709684	0.019465	1	1	CEBPA_T	0	1
ENSG00000285796.1		0.21622	0.0325218	0.071795	1	1	CEBPA_T	0	0
ENSG00000144741.18	SLC25A26	0.21621	0.000118054	0.00051028	1	1	CEBPA_T	0	0
ENSG00000258744.2		0.21621	0.06383	0.12508	0.986111111111111	0.993055555555556	CEBPA_T	0	0
ENSG00000237176.4		0.21614	0.101445	0.18313	0.958333333333333	0.948784722222222	CEBPA_T	0	0
ENSG00000268496.1		0.21608	0.194902	0.30847	0.916666666666667	0.912326388888889	CEBPA_T	0	0
ENSG00000234618.1	RPSAP9	0.21606	0.00650075	0.01806	1	1	CEBPA_T	0	0
ENSG00000180228.14	PRKRA	0.21605	2.49244e-06	1.5092e-05	1	1	CEBPA_T	0	0
ENSG00000254469.7	XNDC1N	0.21605	0.000991636	0.0034591	1	1	CEBPA_T	0	0
ENSG00000221947.8	XKR9	0.216	0.285359	0.41315	0.902777777777778	0.802083333333333	CEBPA_T	0	0
ENSG00000239227.1		0.21596	0.480579	0.60749	0.333333333333333	0.318576388888889	CEBPA_T	0	0
ENSG00000089053.13	ANAPC5	0.21595	4.2312e-08	3.4318e-07	1	1	CEBPA_T	0	0
ENSG00000244176.1		0.21593	0.463014	0.59116	0.430555555555556	0.395833333333333	CEBPA_T	0	0
ENSG00000274403.1		0.21591	0.0439615	0.092194	1	0.993055555555556	CEBPA_T	0	0
ENSG00000242810.1	MRPL42P6	0.2159	0.470643	0.59829	0.638888888888889	0.6171875	CEBPA_T	0	0
ENSG00000283146.1	MIR548AU	0.21589	0.633494	0.73763	0.305555555555556	0.334201388888889	CEBPA_T	0	0
ENSG00000164406.8	LEAP2	0.21587	0.0409142	0.086828	1	0.995659722222222	CEBPA_T	0	0
ENSG00000213005.3	PTTG3P	0.21581	0.198114	0.3124	0.986111111111111	0.916666666666667	CEBPA_T	0	0
ENSG00000277687.1		0.21576	0.0415119	0.087873	1	0.999131944444444	CEBPA_T	0	0
ENSG00000145782.13	ATG12	0.21573	4.78996e-06	2.7599e-05	1	1	CEBPA_T	0	0
ENSG00000255394.4		0.21573	0.646196	0.74762	0.236111111111111	0.197916666666667	CEBPA_T	0	0
ENSG00000230424.1	EMC1-AS1	0.21572	0.00632877	0.017646	1	0.999131944444444	CEBPA_T	0	0
ENSG00000244661.1	TRBV12-1	0.21572	0.381843	0.5141	0.611111111111111	0.579861111111111	CEBPA_T	0	0
ENSG00000239559.2	RPL37P2	0.21571	0.0784705	0.14838	1	1	CEBPA_T	0	0
ENSG00000248546.3	ANP32C	0.21569	0.0520832	0.10606	0.986111111111111	0.981770833333333	CEBPA_T	0	0
ENSG00000268458.1		0.21569	0.285817	0.41362	0.652777777777778	0.647569444444444	CEBPA_T	0	0
ENSG00000147874.11	HAUS6	0.21566	0.000196436	0.00081031	1	1	CEBPA_T	0	0
ENSG00000124787.14	RPP40	0.21564	0.0252341	0.057911	1	1	CEBPA_T	0	0
ENSG00000197054.12	ZNF763	0.21562	0.0124147	0.031558	1	0.999131944444444	CEBPA_T	0	1
ENSG00000232234.4		0.21559	0.393664	0.52532	0.638888888888889	0.533854166666667	CEBPA_T	0	0
ENSG00000164659.15	ELAPOR2	0.21557	0.420744	0.5513	0.986111111111111	0.989583333333333	CEBPA_T	0	0
ENSG00000228887.3	EEF1DP1	0.21557	0.041047	0.087075	1	1	CEBPA_T	0	0
ENSG00000159131.17	GART	0.21556	0.00137596	0.0046253	1	1	CEBPA_T	0	0
ENSG00000214124.3	SNRPEP9	0.21554	0.395045	0.52665	0.555555555555556	0.552083333333333	CEBPA_T	0	0
ENSG00000233260.1	RPSAP63	0.2155	0.374586	0.50695	0.722222222222222	0.711805555555556	CEBPA_T	0	0
ENSG00000136942.15	RPL35	0.21546	0.00527091	0.015082	1	1	CEBPA_T	1	0
ENSG00000173714.8	WFIKKN2	0.21542	0.406024	0.53737	0.680555555555556	0.584201388888889	CEBPA_T	0	0
ENSG00000242512.9	LINC01206	0.21541	0.444459	0.57398	0.5	0.471354166666667	CEBPA_T	0	0
ENSG00000260876.6	LINC01229	0.21536	0.359785	0.49206	0.916666666666667	0.877604166666667	CEBPA_T	0	0
ENSG00000066651.20	TRMT11	0.21535	0.000449797	0.0017094	1	1	CEBPA_T	0	0
ENSG00000143033.18	MTF2	0.21521	0.000441502	0.0016817	1	1	CEBPA_T	0	1
ENSG00000177613.9	CSTF2T	0.21517	0.00060919	0.0022427	1	1	CEBPA_T	0	0
ENSG00000239969.5		0.21515	0.100159	0.1812	0.958333333333333	0.918402777777778	CEBPA_T	0	0
ENSG00000085274.16	MYNN	0.21508	0.00025771	0.0010358	1	1	CEBPA_T	0	1
ENSG00000136485.15	DCAF7	0.21508	0.00807873	0.021784	1	1	CEBPA_T	0	0
ENSG00000178691.11	SUZ12	0.21503	0.000167603	0.00070249	1	1	CEBPA_T	0	1
ENSG00000226263.1	ISM1-AS1	0.21501	0.225958	0.34532	0.847222222222222	0.7578125	CEBPA_T	0	0
ENSG00000198130.16	HIBCH	0.215	0.00248246	0.0078186	1	1	CEBPA_T	0	0
ENSG00000124785.9	NRN1	0.21488	0.354208	0.48657	0.861111111111111	0.887152777777778	CEBPA_T	0	0
ENSG00000164663.14	USP49	0.21484	0.00127101	0.0043111	1	1	CEBPA_T	0	0
ENSG00000272254.1		0.21484	0.150354	0.25174	0.930555555555556	0.952256944444444	CEBPA_T	0	0
ENSG00000137822.13	TUBGCP4	0.21483	0.00028081	0.001119	1	1	CEBPA_T	0	0
ENSG00000234371.6	RPSAP31	0.21482	0.265531	0.39088	0.791666666666667	0.8125	CEBPA_T	0	0
ENSG00000232546.1		0.21478	0.0235344	0.054598	1	0.999131944444444	CEBPA_T	0	0
ENSG00000173163.10	COMMD1	0.21469	3.15595e-05	0.00015457	1	1	CEBPA_T	0	1
ENSG00000205413.8	SAMD9	0.21465	0.0488939	0.10062	1	1	CEBPA_T	0	0
ENSG00000274828.1		0.21465	0.00754496	0.020525	1	1	CEBPA_T	0	0
ENSG00000254030.1	IGLC5	0.21462	0.552118	0.67055	0.430555555555556	0.345486111111111	CEBPA_T	0	0
ENSG00000242071.3	RPL7AP6	0.21456	0.0109813	0.02839	1	1	CEBPA_T	0	0
ENSG00000253389.2		0.21456	0.397282	0.52877	0.736111111111111	0.674479166666667	CEBPA_T	0	0
ENSG00000287744.1		0.2144	0.608513	0.71813	0.305555555555556	0.234375	CEBPA_T	0	0
ENSG00000228775.8	WEE2-AS1	0.21439	0.0529013	0.10748	1	0.998263888888889	CEBPA_T	0	0
ENSG00000285803.1		0.21438	0.0179821	0.043428	1	0.997395833333333	CEBPA_T	0	0
ENSG00000124383.9	MPHOSPH10	0.21436	1.14483e-05	6.1584e-05	1	1	CEBPA_T	0	0
ENSG00000238015.2		0.21435	0.368996	0.50135	0.694444444444444	0.662326388888889	CEBPA_T	0	0
ENSG00000186940.6	CHCHD2P9	0.21434	0.0887936	0.16414	1	0.993923611111111	CEBPA_T	0	0
ENSG00000217385.1	PSMC1P11	0.21432	0.359615	0.49193	0.861111111111111	0.824652777777778	CEBPA_T	0	0
ENSG00000247373.3	TMED2-DT	0.21432	0.00454288	0.013285	1	0.999131944444444	CEBPA_T	0	0
ENSG00000158955.11	WNT9B	0.21429	0.401462	0.53296	0.833333333333333	0.729166666666667	CEBPA_T	0	0
ENSG00000147403.18	RPL10	0.21426	0.00202314	0.0065269	1	1	CEBPA_T	0	0
ENSG00000173207.13	CKS1B	0.21423	0.0193649	0.046218	1	1	CEBPA_T	0	0
ENSG00000221909.3	FAM200A	0.21422	0.0159124	0.039121	1	1	CEBPA_T	0	1
ENSG00000163682.17	RPL9	0.21413	0.00316583	0.0096759	1	1	CEBPA_T	1	0
ENSG00000250306.1		0.21413	0.65637	0.75624	0.194444444444444	0.1953125	CEBPA_T	0	0
ENSG00000279581.1		0.2141	0.520059	0.64232	0.319444444444444	0.381944444444444	CEBPA_T	0	0
ENSG00000230002.3	ALMS1-IT1	0.21409	0.0973584	0.17702	1	0.999131944444444	CEBPA_T	0	0
ENSG00000228550.1		0.21404	0.515106	0.6378	0.402777777777778	0.383680555555556	CEBPA_T	0	0
ENSG00000264373.1		0.21394	0.539903	0.65991	0.541666666666667	0.450520833333333	CEBPA_T	0	0
ENSG00000279366.1		0.21391	0.345773	0.47775	0.833333333333333	0.761284722222222	CEBPA_T	0	0
ENSG00000253865.1		0.2138	0.164595	0.27042	0.916666666666667	0.905381944444444	CEBPA_T	0	0
ENSG00000162946.23	DISC1	0.21375	0.00824276	0.022159	1	1	CEBPA_T	0	0
ENSG00000284770.2	TBCE	0.21375	0.00385145	0.011505	1	1	CEBPA_T	0	0
ENSG00000283156.1		0.21368	0.156177	0.25946	0.986111111111111	0.993055555555556	CEBPA_T	0	0
ENSG00000126804.13	ZBTB1	0.21358	0.00407568	0.012085	1	1	CEBPA_T	0	1
ENSG00000174032.17	SLC25A30	0.21351	0.00227359	0.0072272	1	1	CEBPA_T	0	0
ENSG00000231193.1		0.21349	0.525616	0.64728	0.361111111111111	0.309895833333333	CEBPA_T	0	0
ENSG00000240631.1	RPL30P12	0.21344	0.613675	0.72217	0.208333333333333	0.204861111111111	CEBPA_T	0	0
ENSG00000235045.2	RPL7P8	0.2134	0.120312	0.21029	0.986111111111111	0.970486111111111	CEBPA_T	0	0
ENSG00000176148.16	TCP11L1	0.21335	0.000115414	0.00049978	1	1	CEBPA_T	0	0
ENSG00000182004.13	SNRPE	0.21334	0.000418704	0.0016038	1	1	CEBPA_T	0	0
ENSG00000225155.4	TOMM22P5	0.21328	0.35646	0.48893	0.611111111111111	0.606770833333333	CEBPA_T	0	0
ENSG00000250182.3	EEF1A1P13	0.21328	0.044154	0.092545	1	1	CEBPA_T	0	0
ENSG00000228398.3	HMGN2P25	0.21325	0.207334	0.32335	0.791666666666667	0.848958333333333	CEBPA_T	0	0
ENSG00000257956.1	NOP56P3	0.21321	0.247331	0.37012	0.819444444444444	0.8046875	CEBPA_T	0	0
ENSG00000184719.12	RNLS	0.2132	0.00750159	0.02042	1	1	CEBPA_T	0	0
ENSG00000230305.2		0.21318	0.25009	0.37313	0.861111111111111	0.769965277777778	CEBPA_T	0	0
ENSG00000201944.1		0.21309	0.145852	0.24564	0.972222222222222	0.961805555555556	CEBPA_T	0	0
ENSG00000173230.15	GOLGB1	0.21307	0.00144002	0.0048181	1	1	CEBPA_T	0	1
ENSG00000198642.7	KLHL9	0.21299	0.000540435	0.002016	1	1	CEBPA_T	0	0
ENSG00000128654.14	MTX2	0.21296	0.000111876	0.0004857	1	1	CEBPA_T	0	0
ENSG00000091157.14	WDR7	0.21291	0.000735344	0.0026457	1	1	CEBPA_T	0	0
ENSG00000091127.14	PUS7	0.21288	0.0186355	0.044728	1	1	CEBPA_T	0	0
ENSG00000221245.1		0.21283	0.373377	0.50581	0.694444444444444	0.575520833333333	CEBPA_T	0	0
ENSG00000287349.1		0.21283	0.532914	0.65383	0.333333333333333	0.305555555555556	CEBPA_T	0	0
ENSG00000287830.1		0.21276	0.595082	0.70727	0.263888888888889	0.219618055555556	CEBPA_T	0	0
ENSG00000266754.2	RN7SL524P	0.21263	0.496472	0.62138	0.291666666666667	0.276909722222222	CEBPA_T	0	0
ENSG00000212539.2		0.21259	0.561131	0.67866	0.291666666666667	0.2421875	CEBPA_T	0	0
ENSG00000138346.15	DNA2	0.21254	0.00743821	0.020268	1	1	CEBPA_T	0	1
ENSG00000275453.2	MIR548O2	0.21249	0.671641		0.180555555555556	0.176215277777778	CEBPA_T	0	0
ENSG00000229399.1		0.21247	0.106651	0.19055	1	0.977430555555556	CEBPA_T	0	0
ENSG00000201574.1	RNU1-93P	0.2124	0.460852	0.58916	0.513888888888889	0.469618055555556	CEBPA_T	0	0
ENSG00000261205.2	NIFKP4	0.21239	0.446166	0.57552	0.416666666666667	0.438368055555556	CEBPA_T	0	0
ENSG00000213339.9	QTRT1	0.21233	0.00103841	0.0036036	1	1	CEBPA_T	0	0
ENSG00000151470.13	C4orf33	0.21228	0.00120871	0.0041228	1	1	CEBPA_T	0	0
ENSG00000234719.9	NPIPB2	0.21225	0.144547	0.24386	1	1	CEBPA_T	0	0
ENSG00000158623.14	COPG2	0.21219	0.00256592	0.0080552	1	1	CEBPA_T	0	0
ENSG00000186141.9	POLR3C	0.21218	4.98483e-09	4.6455e-08	1	1	CEBPA_T	0	0
ENSG00000184210.6	DGAT2L6	0.21214	0.297404	0.42596	0.819444444444444	0.724826388888889	CEBPA_T	0	0
ENSG00000230478.1		0.21209	0.423157	0.55358	0.5	0.432291666666667	CEBPA_T	0	0
ENSG00000259471.1	LINC01169	0.21205	0.388095	0.52018	0.736111111111111	0.6328125	CEBPA_T	0	0
ENSG00000271670.1		0.21204	0.107027	0.19112	0.972222222222222	0.962673611111111	CEBPA_T	0	0
ENSG00000102743.15	SLC25A15	0.21201	0.00323899	0.0098739	1	1	CEBPA_T	0	0
ENSG00000248327.1	NOL8P1	0.21201	0.350726	0.48289	0.722222222222222	0.708333333333333	CEBPA_T	0	0
ENSG00000277440.1		0.212	0.0552479	0.1113	0.958333333333333	0.963541666666667	CEBPA_T	0	0
ENSG00000175768.13	TOMM5	0.21198	0.012009	0.030685	1	1	CEBPA_T	0	0
ENSG00000049192.15	ADAMTS6	0.21197	0.212614	0.32962	1	0.998263888888889	CEBPA_T	0	0
ENSG00000200742.1		0.21196	0.159634	0.264	0.944444444444444	0.935763888888889	CEBPA_T	0	0
ENSG00000261663.1	ECI1-AS1	0.21194	0.00953174	0.025168	1	0.999131944444444	CEBPA_T	0	0
ENSG00000275582.1		0.21193	0.0127457	0.032291	1	0.998263888888889	CEBPA_T	0	0
ENSG00000111224.14	PARP11	0.21189	0.000456562	0.0017333	1	1	CEBPA_T	0	0
ENSG00000143179.16	UCK2	0.21189	0.00216715	0.006933	1	1	CEBPA_T	0	0
ENSG00000151445.16	VIPAS39	0.21189	1.25428e-05	6.6904e-05	1	1	CEBPA_T	0	0
ENSG00000207053.1	RNU6-937P	0.21189	0.296641	0.42519	0.777777777777778	0.701388888888889	CEBPA_T	0	0
ENSG00000198482.14	ZNF808	0.21186	0.00288159	0.0089105	1	1	CEBPA_T	0	1
ENSG00000281404.2	LINC01176	0.21181	0.0188499	0.045159	1	1	CEBPA_T	0	0
ENSG00000286025.1	FAM246C	0.21173	0.214466	0.33193	0.916666666666667	0.926215277777778	CEBPA_T	0	0
ENSG00000112029.10	FBXO5	0.21167	0.0229008	0.053308	1	1	CEBPA_T	0	0
ENSG00000229742.1		0.21164	0.32802	0.4587	0.777777777777778	0.677951388888889	CEBPA_T	0	0
ENSG00000219150.2		0.21163	0.451963	0.58104	0.611111111111111	0.547743055555556	CEBPA_T	0	0
ENSG00000169594.13	BNC1	0.21159	0.603654	0.71444	0.305555555555556	0.291666666666667	CEBPA_T	0	1
ENSG00000284740.1		0.21159	0.0309319	0.068895	1	0.993923611111111	CEBPA_T	0	0
ENSG00000227924.2	RBPJP6	0.21156	0.628405		0.180555555555556	0.188368055555556	CEBPA_T	0	0
ENSG00000251600.8		0.21151	0.191852	0.3047	0.972222222222222	0.971354166666667	CEBPA_T	0	0
ENSG00000105519.18	CAPS	0.21149	0.00180384	0.0059001	1	1	CEBPA_T	0	0
ENSG00000229806.1	RPS15P5	0.21148	0.119221	0.20874	0.972222222222222	0.980902777777778	CEBPA_T	0	0
ENSG00000164244.21	PRRC1	0.21145	4.58357e-05	0.00021609	1	1	CEBPA_T	0	0
ENSG00000216835.3	RBMXP1	0.21142	0.291283	0.41951	0.708333333333333	0.721354166666667	CEBPA_T	0	0
ENSG00000166801.16	FAM111A	0.21139	0.00654391	0.018158	1	1	CEBPA_T	0	0
ENSG00000174165.8	ZDHHC24	0.21137	1.9717e-05	0.00010079	1	1	CEBPA_T	0	0
ENSG00000213149.3	CNN2P9	0.21137	0.0039931	0.011873	1	1	CEBPA_T	0	0
ENSG00000262803.1		0.21137	0.319713	0.44997	0.875	0.824652777777778	CEBPA_T	0	0
ENSG00000278416.1	PMS2P2	0.21137	0.270476	0.39631	0.972222222222222	0.930555555555556	CEBPA_T	0	0
ENSG00000264279.1	MIR4786	0.21135	0.2155	0.33312	0.805555555555556	0.776041666666667	CEBPA_T	0	0
ENSG00000234750.1		0.2113	0.0496408	0.10189	1	0.999131944444444	CEBPA_T	0	0
ENSG00000226677.3	IGBP1P1	0.21129	0.0504458	0.10328	1	0.977430555555556	CEBPA_T	0	0
ENSG00000140382.15	HMG20A	0.21126	5.43154e-06	3.0955e-05	1	1	CEBPA_T	0	1
ENSG00000197119.13	SLC25A29	0.21126	0.0155693	0.038396	1	1	CEBPA_T	0	0
ENSG00000179073.6	TAAR3P	0.21125	0.692267	0.78387	0.236111111111111	0.204861111111111	CEBPA_T	0	0
ENSG00000277545.1		0.2112	0.219163	0.33735	0.930555555555556	0.908854166666667	CEBPA_T	0	0
ENSG00000182196.13	ARL6IP4	0.21118	0.00902873	0.024015	1	0.998263888888889	CEBPA_T	0	0
ENSG00000204392.11	LSM2	0.21116	0.000735084	0.002645	1	1	CEBPA_T	0	0
ENSG00000238317.2	SNORD11	0.21107	0.0599573	0.11905	1	0.995659722222222	CEBPA_T	0	0
ENSG00000264044.1		0.21104	0.169223	0.2765	0.930555555555556	0.895833333333333	CEBPA_T	0	0
ENSG00000124380.11	SNRNP27	0.21102	1.47256e-05	7.7247e-05	1	1	CEBPA_T	0	0
ENSG00000040275.17	SPDL1	0.21101	0.00355004	0.01071	1	1	CEBPA_T	0	0
ENSG00000233623.2	PGAM1P11	0.211	0.116536	0.20485	1	0.973090277777778	CEBPA_T	0	0
ENSG00000122140.11	MRPS2	0.21096	0.000487623	0.0018395	1	1	CEBPA_T	0	0
ENSG00000258650.1	HSBP1P1	0.21093	0.540238	0.66018	0.319444444444444	0.251736111111111	CEBPA_T	0	0
ENSG00000284722.2		0.21091	0.401634	0.5331	0.708333333333333	0.587673611111111	CEBPA_T	0	0
ENSG00000231208.4	ZBTB46-AS1	0.21084	0.401664	0.53313	0.722222222222222	0.634548611111111	CEBPA_T	0	0
ENSG00000173825.7	TIGD3	0.21083	0.0868916	0.16132	1	1	CEBPA_T	0	1
ENSG00000100614.18	PPM1A	0.21081	0.00788085	0.021321	1	1	CEBPA_T	0	0
ENSG00000273455.1		0.21074	0.331937	0.46303	0.722222222222222	0.631944444444444	CEBPA_T	0	0
ENSG00000213587.3		0.21072	0.582178	0.69644	0.333333333333333	0.3359375	CEBPA_T	0	0
ENSG00000226148.1	SLC25A39P1	0.21072	0.248832	0.37169	0.958333333333333	0.912326388888889	CEBPA_T	0	0
ENSG00000283125.1		0.21072	0.363472	0.49586	0.819444444444444	0.839409722222222	CEBPA_T	0	0
ENSG00000179743.4	SPEN-AS1	0.21064	0.000770799	0.0027616	1	1	CEBPA_T	0	0
ENSG00000178966.17	RMI1	0.21061	0.0334109	0.073395	1	1	CEBPA_T	0	0
ENSG00000135185.12	TMEM243	0.2106	0.0114514	0.02943	1	1	CEBPA_T	0	0
ENSG00000121879.6	PIK3CA	0.21056	0.0101054	0.026459	1	1	CEBPA_T	0	0
ENSG00000196793.14	ZNF239	0.21056	0.185031	0.29614	1	0.981770833333333	CEBPA_T	0	1
ENSG00000198538.11	ZNF28	0.21056	0.0239197	0.055362	1	1	CEBPA_T	0	1
ENSG00000278383.1		0.21051	0.0665764	0.12956	0.958333333333333	0.983506944444444	CEBPA_T	0	0
ENSG00000241014.2	GPR199P	0.2105	0.183732	0.2944	0.944444444444444	0.948784722222222	CEBPA_T	0	0
ENSG00000227581.2	STAU2P1	0.21049	0.39522	0.52678	0.583333333333333	0.519097222222222	CEBPA_T	0	0
ENSG00000229007.1	EXOSC3P1	0.21046	0.391769	0.52353	0.597222222222222	0.551215277777778	CEBPA_T	0	0
ENSG00000188850.9		0.21043	0.459609	0.58812	0.388888888888889	0.346354166666667	CEBPA_T	0	0
ENSG00000266962.2	HSD17B1-AS1	0.2104	0.00351166	0.010612	1	0.999131944444444	CEBPA_T	0	0
ENSG00000245573.9	BDNF-AS	0.21037	0.0413802	0.087651	1	0.999131944444444	CEBPA_T	0	0
ENSG00000159445.13	THEM4	0.21035	0.0428148	0.090177	1	1	CEBPA_T	0	0
ENSG00000238149.1		0.21035	0.314318	0.4442	0.722222222222222	0.668402777777778	CEBPA_T	0	0
ENSG00000255353.1	ASS1P13	0.21033	0.490028	0.61593	0.388888888888889	0.410590277777778	CEBPA_T	0	0
ENSG00000071082.11	RPL31	0.21031	0.0040291	0.011968	1	1	CEBPA_T	0	0
ENSG00000147010.18	SH3KBP1	0.21027	0.000350575	0.0013656	1	1	CEBPA_T	0	0
ENSG00000268416.1		0.21026	0.458015	0.58677	0.472222222222222	0.434027777777778	CEBPA_T	0	0
ENSG00000226851.1	ZNF277-AS1	0.21021	0.0505041	0.10335	0.986111111111111	0.982638888888889	CEBPA_T	0	0
ENSG00000271029.1		0.2102	0.0585642	0.11681	1	0.989583333333333	CEBPA_T	0	0
ENSG00000152443.13	ZNF776	0.21019	0.00940817	0.024874	1	1	CEBPA_T	0	1
ENSG00000161970.15	RPL26	0.21016	0.00604221	0.016948	1	1	CEBPA_T	0	0
ENSG00000102699.6	PARP4	0.21012	0.00123486	0.0042022	1	1	CEBPA_T	0	0
ENSG00000225742.6	LINC02036	0.21011	0.286114	0.41396	0.75	0.747395833333333	CEBPA_T	0	0
ENSG00000151366.13	NDUFC2	0.21006	0.000485195	0.0018315	1	1	CEBPA_T	0	0
ENSG00000259362.2		0.21006	0.301177	0.43021	0.722222222222222	0.721354166666667	CEBPA_T	0	0
ENSG00000258493.2		0.21002	0.641054	0.74355	0.222222222222222	0.193576388888889	CEBPA_T	0	0
ENSG00000177954.14	RPS27	0.21	0.00921408	0.024436	1	1	CEBPA_T	0	0
ENSG00000220161.4	LINC02076	0.21	0.0588855	0.11735	1	0.994791666666667	CEBPA_T	0	0
ENSG00000226167.1	AP4B1-AS1	0.20996	0.0309597	0.068953	1	0.993923611111111	CEBPA_T	0	0
ENSG00000165264.11	NDUFB6	0.20992	0.000372622	0.0014419	1	1	CEBPA_T	0	0
ENSG00000160602.14	NEK8	0.20986	0.002677	0.0083612	1	1	CEBPA_T	0	0
ENSG00000234108.1	COX6A1P1	0.2098	0.555321	0.67346	0.319444444444444	0.269097222222222	CEBPA_T	0	0
ENSG00000264311.1	MIX23P1	0.20978	0.310008	0.43964	0.805555555555556	0.736979166666667	CEBPA_T	0	0
ENSG00000285974.1		0.20978	0.374923	0.50735	0.708333333333333	0.642361111111111	CEBPA_T	0	0
ENSG00000117262.19	GPR89A	0.20976	1.98534e-05	0.00010143	1	1	CEBPA_T	0	0
ENSG00000252132.1	RNU6-795P	0.20974	0.253675	0.37734	0.791666666666667	0.770833333333333	CEBPA_T	0	0
ENSG00000123329.20	ARHGAP9	0.20972	0.00126567	0.0042954	1	1	CEBPA_T	0	0
ENSG00000138002.16	IFT172	0.20969	0.00225924	0.0071897	1	1	CEBPA_T	0	0
ENSG00000263531.1		0.20969	0.0521152	0.10612	1	0.986979166666667	CEBPA_T	0	0
ENSG00000163126.15	ANKRD23	0.20966	0.0123063	0.031329	1	0.997395833333333	CEBPA_T	0	0
ENSG00000232930.2		0.20966	0.630577	0.73522	0.277777777777778	0.263020833333333	CEBPA_T	0	0
ENSG00000186468.13	RPS23	0.20955	0.00552133	0.01569	1	1	CEBPA_T	1	0
ENSG00000220506.2		0.20948	0.117039	0.20562	1	0.983506944444444	CEBPA_T	0	0
ENSG00000100055.21	CYTH4	0.20947	0.0416239	0.088062	1	1	CEBPA_T	0	0
ENSG00000213867.4		0.20947	0.123593	0.21502	1	0.989583333333333	CEBPA_T	0	0
ENSG00000100612.14	DHRS7	0.20942	9.74778e-05	0.00042827	1	1	CEBPA_T	0	0
ENSG00000269951.1		0.20937	0.0528738	0.10743	1	1	CEBPA_T	0	0
ENSG00000257740.1		0.20935	0.0155315	0.038325	1	0.994791666666667	CEBPA_T	0	0
ENSG00000240591.2		0.20933	0.0256319	0.058675	1	0.998263888888889	CEBPA_T	0	0
ENSG00000230783.1	RPS3AP13	0.20932	0.0631468	0.12404	0.972222222222222	0.963541666666667	CEBPA_T	0	0
ENSG00000285547.1		0.20932	0.449662	0.57881	0.402777777777778	0.373263888888889	CEBPA_T	0	0
ENSG00000226007.3	FAM88F	0.2093	0.205449	0.32118	0.888888888888889	0.870659722222222	CEBPA_T	0	0
ENSG00000110104.13	CCDC86	0.20926	0.00632886	0.017646	1	1	CEBPA_T	0	0
ENSG00000270050.1		0.20925	0.403997	0.53531	0.555555555555556	0.536458333333333	CEBPA_T	0	0
ENSG00000213750.4		0.20923	0.201365	0.31617	0.916666666666667	0.940972222222222	CEBPA_T	0	0
ENSG00000213676.13	ATF6B	0.20921	8.76137e-07	5.7674e-06	1	1	CEBPA_T	1	1
ENSG00000251939.1	RNU6-1278P	0.20921	0.23749	0.35886	0.777777777777778	0.775173611111111	CEBPA_T	0	0
ENSG00000202459.1		0.20919	0.637295	0.74065	0.388888888888889	0.378472222222222	CEBPA_T	0	0
ENSG00000229981.8	LINC01435	0.20919	0.377595	0.51013	0.819444444444444	0.7578125	CEBPA_T	0	0
ENSG00000223646.2	LINC03076	0.20916	0.129118	0.22278	0.958333333333333	0.971354166666667	CEBPA_T	0	0
ENSG00000236844.1	RPL24P6	0.20916	0.179876	0.28967	0.972222222222222	0.954861111111111	CEBPA_T	0	0
ENSG00000100129.18	EIF3L	0.20912	0.000176779	0.00073724	1	1	CEBPA_T	0	0
ENSG00000169045.17	HNRNPH1	0.20912	0.00100346	0.003496	1	1	CEBPA_T	0	0
ENSG00000255346.10	NOX5	0.2091	0.501019	0.62563	0.777777777777778	0.787326388888889	CEBPA_T	0	0
ENSG00000270187.1	IGKV1OR2-11	0.20901	0.712315	0.79958	0.152777777777778	0.185763888888889	CEBPA_T	0	0
ENSG00000099958.15	DERL3	0.20886	0.0766277	0.14541	1	1	CEBPA_T	0	0
ENSG00000219693.3	FGF7P8	0.20878	0.417413	0.54824	0.527777777777778	0.460069444444444	CEBPA_T	0	0
ENSG00000225644.1	RPL35AP4	0.20878	0.6002	0.71142	0.305555555555556	0.269097222222222	CEBPA_T	0	0
ENSG00000233518.1	RPL7P35	0.20873	0.649687	0.75053	0.222222222222222	0.194444444444444	CEBPA_T	0	0
ENSG00000165506.15	DNAAF2	0.20871	0.00601372	0.01688	1	1	CEBPA_T	0	0
ENSG00000242737.1		0.20866	0.14384	0.24292	0.972222222222222	0.960069444444444	CEBPA_T	0	0
ENSG00000286100.1		0.20865	0.28853	0.41649	0.819444444444444	0.798611111111111	CEBPA_T	0	0
ENSG00000237049.1	RPL34P1	0.20862	0.286191	0.41402	0.763888888888889	0.703125	CEBPA_T	0	0
ENSG00000248659.1	CARMIL2P1	0.20862	0.45475	0.58381	0.486111111111111	0.424479166666667	CEBPA_T	0	0
ENSG00000219758.6		0.2086	0.420225	0.55081	0.791666666666667	0.675347222222222	CEBPA_T	0	0
ENSG00000118004.18	COLEC11	0.20859	0.406899	0.53823	0.791666666666667	0.759548611111111	CEBPA_T	0	0
ENSG00000138442.10	WDR12	0.20857	0.00348753	0.010547	1	1	CEBPA_T	0	0
ENSG00000271327.1		0.20857	0.183953	0.29469	0.958333333333333	0.961805555555556	CEBPA_T	0	0
ENSG00000278292.1	RFPL4AP6	0.20856	0.619647	0.72714	0.208333333333333	0.229166666666667	CEBPA_T	0	0
ENSG00000259056.1	DUXAP1	0.20855	0.425187	0.55555	0.666666666666667	0.552951388888889	CEBPA_T	0	0
ENSG00000243847.3	RN7SL610P	0.20854	0.236148	0.35729	0.916666666666667	0.871527777777778	CEBPA_T	0	0
ENSG00000204387.14	SNHG32	0.20853	0.00238955	0.0075512	1	1	CEBPA_T	0	0
ENSG00000239152.1	RNA5SP310	0.20853	0.215974	0.33371	0.875	0.872395833333333	CEBPA_T	0	0
ENSG00000214078.13	CPNE1	0.20852	0.000882453	0.003113	1	1	CEBPA_T	0	0
ENSG00000223849.1		0.2085	0.202381	0.31744	0.888888888888889	0.821180555555556	CEBPA_T	0	0
ENSG00000241464.3	RPL39P38	0.2085	0.0762909	0.14491	1	0.996527777777778	CEBPA_T	0	0
ENSG00000242307.1	RPS26P52	0.20845	0.150392	0.25179	0.930555555555556	0.845486111111111	CEBPA_T	0	0
ENSG00000249311.4	TERF1P3	0.20845	0.531278	0.65232	0.444444444444444	0.357638888888889	CEBPA_T	0	0
ENSG00000240919.1	RPL21P79	0.20843	0.344003	0.47592	0.805555555555556	0.7734375	CEBPA_T	0	0
ENSG00000197670.6		0.20841	0.0627465	0.12336	1	0.999131944444444	CEBPA_T	0	0
ENSG00000116198.14	CEP104	0.2084	0.000375511	0.0014521	1	1	CEBPA_T	0	0
ENSG00000279509.1		0.20835	0.251603	0.3749	0.819444444444444	0.840277777777778	CEBPA_T	0	0
ENSG00000171448.9	ZBTB26	0.20828	0.00238113	0.0075291	1	1	CEBPA_T	0	1
ENSG00000100028.12	SNRPD3	0.20825	1.73932e-06	1.0825e-05	1	1	CEBPA_T	0	0
ENSG00000142534.7	RPS11	0.20824	0.00403602	0.011986	1	1	CEBPA_T	0	0
ENSG00000162244.12	RPL29	0.20819	0.00487549	0.014111	1	1	CEBPA_T	0	0
ENSG00000053770.12	AP5M1	0.20812	9.34651e-05	0.00041243	1	1	CEBPA_T	0	0
ENSG00000234851.4	RPL23AP42	0.20809	0.13267	0.2277	0.958333333333333	0.958333333333333	CEBPA_T	0	0
ENSG00000236494.2		0.208	0.292103	0.42028	0.819444444444444	0.748263888888889	CEBPA_T	0	0
ENSG00000222099.1	RN7SKP32	0.20797	0.690131	0.78248	0.166666666666667	0.184895833333333	CEBPA_T	0	0
ENSG00000230166.1	RPL35AP24	0.20796	0.321553	0.45191	0.694444444444444	0.644097222222222	CEBPA_T	0	0
ENSG00000237793.3	RPL18AP16	0.20792	0.190643	0.30325	0.986111111111111	0.982638888888889	CEBPA_T	0	0
ENSG00000260471.1	PPIAP49	0.20788	0.500249	0.62495	0.361111111111111	0.348090277777778	CEBPA_T	0	0
ENSG00000285329.1		0.20788	0.347879	0.47992	0.611111111111111	0.625868055555556	CEBPA_T	0	0
ENSG00000133302.13	SLF1	0.20786	0.0033357	0.010136	1	1	CEBPA_T	0	0
ENSG00000115652.15	UXS1	0.20779	1.62974e-05	8.4665e-05	1	1	CEBPA_T	0	0
ENSG00000275005.1		0.20768	0.428984	0.55917	0.722222222222222	0.580729166666667	CEBPA_T	0	0
ENSG00000235530.7	TMEM11-DT	0.20764	0.0190136	0.045502	1	0.997395833333333	CEBPA_T	0	0
ENSG00000248752.3		0.20764	0.450177	0.57934	0.583333333333333	0.499131944444444	CEBPA_T	0	0
ENSG00000240898.1	RPL21P125	0.20754	0.0282115	0.063677	1	1	CEBPA_T	0	0
ENSG00000271580.1		0.20752	0.1019	0.1838	0.972222222222222	0.985243055555556	CEBPA_T	0	0
ENSG00000236896.1		0.20751	0.170455	0.2781	1	0.984375	CEBPA_T	0	0
ENSG00000064102.15	INTS13	0.2075	0.000679593	0.0024702	1	1	CEBPA_T	0	0
ENSG00000213194.3	CDK7P1	0.20749	0.245418	0.36802	0.805555555555556	0.7734375	CEBPA_T	0	0
ENSG00000104321.11	TRPA1	0.20748	0.579334	0.69403	0.430555555555556	0.581597222222222	CEBPA_T	0	0
ENSG00000272010.1		0.20748	0.149362	0.25037	0.916666666666667	0.935763888888889	CEBPA_T	0	0
ENSG00000148814.18	LRRC27	0.20746	0.0087098	0.023272	1	1	CEBPA_T	0	0
ENSG00000102974.16	CTCF	0.20744	1.09942e-07	8.3387e-07	1	1	CEBPA_T	0	1
ENSG00000251018.2	HMMR-AS1	0.20744	0.45958	0.5881	0.527777777777778	0.427083333333333	CEBPA_T	0	0
ENSG00000132646.11	PCNA	0.20739	0.0310731	0.069144	1	1	CEBPA_T	0	1
ENSG00000253383.1		0.20738	0.583107	0.69733	0.291666666666667	0.234375	CEBPA_T	0	0
ENSG00000230629.2	RPS23P8	0.20734	0.0457874	0.095392	1	1	CEBPA_T	0	0
ENSG00000243824.1	RPL12P6	0.20734	0.0717773	0.13774	1	0.9921875	CEBPA_T	0	0
ENSG00000166669.13	ATF7IP2	0.20733	0.0318817	0.070629	1	1	CEBPA_T	0	0
ENSG00000198033.12	TUBA3C	0.20729	0.608731	0.71821	0.236111111111111	0.2890625	CEBPA_T	0	0
ENSG00000228172.5		0.20727	0.00858484	0.022978	1	0.998263888888889	CEBPA_T	0	0
ENSG00000254122.3	PCDHGB7	0.20727	0.295684	0.42428	0.986111111111111	0.979166666666667	CEBPA_T	1	0
ENSG00000234797.5	RPS3AP6	0.20726	0.0201113	0.047715	1	1	CEBPA_T	0	0
ENSG00000241680.1	RPL31P49	0.20726	0.0336613	0.073869	1	1	CEBPA_T	0	0
ENSG00000266524.3	GDF10	0.20726	0.468305	0.59595	0.875	0.784722222222222	CEBPA_T	0	0
ENSG00000213326.4	RPS7P11	0.20725	0.0196756	0.046846	1	1	CEBPA_T	0	0
ENSG00000214182.5	PTMAP5	0.20722	0.00809161	0.02181	1	1	CEBPA_T	0	0
ENSG00000172465.14	TCEAL1	0.20721	0.00130283	0.0044072	1	1	CEBPA_T	0	1
ENSG00000175931.13	UBE2O	0.20719	0.000808377	0.0028801	1	1	CEBPA_T	0	0
ENSG00000176882.5		0.20712	0.505316	0.62947	0.375	0.362847222222222	CEBPA_T	0	0
ENSG00000206168.1	C4orf46P1	0.20712	0.104074	0.18697	0.916666666666667	0.918402777777778	CEBPA_T	0	0
ENSG00000101126.18	ADNP	0.20709	0.000297925	0.001181	1	1	CEBPA_T	0	1
ENSG00000227525.4	RPL7P6	0.20709	0.102708	0.185	1	0.998263888888889	CEBPA_T	0	0
ENSG00000285518.1		0.20708	0.244254	0.36678	0.930555555555556	0.868055555555556	CEBPA_T	0	0
ENSG00000099725.14	PRKY	0.20704	0.175727	0.2846	0.986111111111111	0.984375	CEBPA_T	0	0
ENSG00000115904.14	SOS1	0.20703	0.00397931	0.011835	1	1	CEBPA_T	0	0
ENSG00000155592.16	ZKSCAN2	0.20697	0.00897647	0.023895	1	0.999131944444444	CEBPA_T	0	1
ENSG00000066135.13	KDM4A	0.20695	0.000619527	0.002278	1	1	CEBPA_T	0	0
ENSG00000068305.17	MEF2A	0.2069	0.0020724	0.0066716	1	1	CEBPA_T	0	1
ENSG00000163166.15	IWS1	0.2069	2.24982e-05	0.00011353	1	1	CEBPA_T	0	0
ENSG00000137860.12	SLC28A2	0.20689	0.281768	0.4091	0.861111111111111	0.848958333333333	CEBPA_T	0	0
ENSG00000213979.3	RPL7AP14	0.20689	0.230739	0.35101	0.847222222222222	0.830729166666667	CEBPA_T	0	0
ENSG00000270532.1	PEBP1P2	0.20689	0.0514286	0.10497	0.986111111111111	0.983506944444444	CEBPA_T	0	0
ENSG00000108298.12	RPL19	0.20687	0.00130137	0.0044036	1	1	CEBPA_T	1	0
ENSG00000149016.16	TUT1	0.20687	0.00100706	0.0035054	1	1	CEBPA_T	0	1
ENSG00000285280.2		0.20686	0.138497	0.23577	1	0.994791666666667	CEBPA_T	0	0
ENSG00000226774.1	HIKESHIP1	0.20685	0.456485	0.58544	0.430555555555556	0.401041666666667	CEBPA_T	0	0
ENSG00000234065.2	MTND4P26	0.20685	0.20649	0.32232	0.944444444444444	0.871527777777778	CEBPA_T	0	0
ENSG00000113649.11	TCERG1	0.20682	7.87862e-05	0.00035272	1	1	CEBPA_T	0	0
ENSG00000180747.15	SMG1P3	0.20672	0.0143126	0.035709	1	1	CEBPA_T	0	0
ENSG00000234397.3	PPIAP34	0.20669	0.350932	0.48311	0.722222222222222	0.674479166666667	CEBPA_T	0	0
ENSG00000112996.11	MRPS30	0.20668	3.41976e-07	2.414e-06	1	1	CEBPA_T	0	0
ENSG00000205871.5	RPS3AP47	0.20666	0.0560432	0.11265	1	1	CEBPA_T	0	0
ENSG00000216866.5	RPS2P55	0.20661	0.0397531	0.084771	1	1	CEBPA_T	0	0
ENSG00000166441.13	RPL27A	0.2066	0.00440853	0.012941	1	1	CEBPA_T	1	0
ENSG00000219149.4	PPIAP87	0.2066	0.155787	0.25893	0.888888888888889	0.886284722222222	CEBPA_T	0	0
ENSG00000165572.8	KBTBD6	0.20655	0.0166171	0.040626	1	1	CEBPA_T	0	0
ENSG00000228277.1	UMLILO	0.20654	0.623286	0.72998	0.180555555555556	0.21875	CEBPA_T	0	0
ENSG00000251775.1		0.20651	0.318211	0.44827	0.75	0.673611111111111	CEBPA_T	0	0
ENSG00000086189.10	DIMT1	0.20648	5.29312e-06	3.0219e-05	1	1	CEBPA_T	0	0
ENSG00000102054.18	RBBP7	0.20646	9.50907e-08	7.2852e-07	1	1	CEBPA_T	0	1
ENSG00000287087.1		0.20645	0.199807	0.31427	0.930555555555556	0.939236111111111	CEBPA_T	0	0
ENSG00000279865.1		0.20639	0.0235491	0.054629	1	1	CEBPA_T	0	0
ENSG00000271321.1	CTAGE6	0.20632	0.415124	0.54618	0.555555555555556	0.493923611111111	CEBPA_T	0	0
ENSG00000202089.1	RNU6-1306P	0.20629	0.564543	0.68157	0.652777777777778	0.563368055555556	CEBPA_T	0	0
ENSG00000236238.2		0.20616	0.459351	0.58794	0.416666666666667	0.357638888888889	CEBPA_T	0	0
ENSG00000231066.3	NPM1P9	0.20615	0.0467577	0.096989	0.972222222222222	0.988715277777778	CEBPA_T	0	0
ENSG00000206862.1		0.20612	0.380337	0.5128	0.694444444444444	0.636284722222222	CEBPA_T	0	0
ENSG00000249047.2	COX6B1P5	0.2061	0.141161	0.23938	0.986111111111111	0.963541666666667	CEBPA_T	0	0
ENSG00000258170.1		0.20609	0.532331	0.65326	0.472222222222222	0.361111111111111	CEBPA_T	0	0
ENSG00000237593.1	RPL17P24	0.20601	0.286809	0.41467	0.875	0.893229166666667	CEBPA_T	0	0
ENSG00000270711.1		0.20601	0.193956	0.30728	0.916666666666667	0.873263888888889	CEBPA_T	0	0
ENSG00000197627.3	UBE2Q2P12	0.20595	0.661571	0.76031	0.236111111111111	0.186631944444444	CEBPA_T	0	0
ENSG00000156853.13	ZNF689	0.20592	0.000143652	0.00061066	1	1	CEBPA_T	0	1
ENSG00000275285.1		0.20589	0.632868	0.73716	0.236111111111111	0.203125	CEBPA_T	0	0
ENSG00000285840.2		0.20587	0.358748	0.49104	0.777777777777778	0.700520833333333	CEBPA_T	0	0
ENSG00000282907.1		0.20583	0.454558	0.5836	0.5	0.4765625	CEBPA_T	0	0
ENSG00000119720.18	NRDE2	0.20577	0.00068011	0.0024719	1	1	CEBPA_T	0	0
ENSG00000259564.2		0.20576	0.235248	0.35625	0.916666666666667	0.881076388888889	CEBPA_T	0	0
ENSG00000232175.1		0.20567	0.497677	0.62258	0.486111111111111	0.4453125	CEBPA_T	0	0
ENSG00000272573.6	MUSTN1	0.20565	0.234536	0.35547	0.833333333333333	0.823784722222222	CEBPA_T	0	0
ENSG00000227311.3	RPL21P20	0.20564	0.122068	0.21284	0.986111111111111	0.983506944444444	CEBPA_T	0	0
ENSG00000130592.17	LSP1	0.20557	0.120363	0.21036	1	1	CEBPA_T	0	0
ENSG00000235552.4	RPL6P27	0.20557	0.0104346	0.027189	1	1	CEBPA_T	0	0
ENSG00000255081.1		0.20553	0.33964	0.47105	0.833333333333333	0.785590277777778	CEBPA_T	0	0
ENSG00000172171.11	TEFM	0.20545	0.000242865	0.00098086	1	1	CEBPA_T	0	0
ENSG00000286655.1		0.20539	0.368815	0.50115	0.75	0.736979166666667	CEBPA_T	0	0
ENSG00000085760.15	MTIF2	0.20534	3.9416e-06	2.3049e-05	1	1	CEBPA_T	0	0
ENSG00000163710.9	PCOLCE2	0.20532	0.511257	0.63459	0.819444444444444	0.868055555555556	CEBPA_T	0	0
ENSG00000229570.2	GAPDHP58	0.20529	0.397766	0.5293	0.583333333333333	0.519097222222222	CEBPA_T	0	0
ENSG00000270030.1		0.20528	0.179237	0.2889	1	0.938368055555556	CEBPA_T	0	0
ENSG00000250383.1		0.20525	0.454326	0.58333	0.555555555555556	0.528645833333333	CEBPA_T	0	0
ENSG00000258687.1		0.20525	0.448914	0.5781	0.486111111111111	0.525173611111111	CEBPA_T	0	0
ENSG00000229977.2		0.20524	0.308767	0.43843	0.75	0.743923611111111	CEBPA_T	0	0
ENSG00000275956.1		0.20522	0.0744502	0.14199	0.986111111111111	0.980034722222222	CEBPA_T	0	0
ENSG00000253056.1	RNU7-128P	0.20521	0.521466	0.64358	0.388888888888889	0.389756944444444	CEBPA_T	0	0
ENSG00000168228.15	ZCCHC4	0.20518	1.18263e-06	7.6104e-06	1	1	CEBPA_T	0	0
ENSG00000226478.3	UPF3AP1	0.20518	0.0734974	0.14051	1	0.967881944444444	CEBPA_T	0	0
ENSG00000237136.8	C4orf51	0.20516	0.484371	0.61086	0.458333333333333	0.438368055555556	CEBPA_T	0	0
ENSG00000257376.1		0.20501	0.0532563	0.10804	1	0.996527777777778	CEBPA_T	0	0
ENSG00000227673.1		0.20498	0.448868	0.57809	0.472222222222222	0.421006944444444	CEBPA_T	0	0
ENSG00000260773.1		0.20493	0.0197237	0.046932	0.986111111111111	0.990451388888889	CEBPA_T	0	0
ENSG00000261154.1	LINC02131	0.20487	0.739552	0.8205	0.194444444444444	0.206597222222222	CEBPA_T	0	0
ENSG00000164978.18	NUDT2	0.20484	0.000888553	0.0031317	1	1	CEBPA_T	0	0
ENSG00000223820.5	CFL1P1	0.20483	0.0322325	0.071275	1	0.998263888888889	CEBPA_T	0	0
ENSG00000225672.1	CCNT2P1	0.20483	0.610882	0.7199	0.305555555555556	0.301215277777778	CEBPA_T	0	0
ENSG00000113231.14	PDE8B	0.20482	0.0494893	0.10166	1	0.997395833333333	CEBPA_T	0	0
ENSG00000198464.14	ZNF480	0.20475	0.00135486	0.0045616	1	1	CEBPA_T	0	1
ENSG00000225411.3		0.20472	0.0815862	0.15337	0.986111111111111	0.994791666666667	CEBPA_T	0	0
ENSG00000106591.4	MRPL32	0.20467	9.3809e-06	5.1196e-05	1	1	CEBPA_T	0	0
ENSG00000226084.5	RPL17P6	0.20466	0.0506086	0.1035	1	1	CEBPA_T	0	0
ENSG00000255627.1		0.20466	0.432854	0.56291	0.541666666666667	0.505208333333333	CEBPA_T	0	0
ENSG00000143632.14	ACTA1	0.20465	0.0661014	0.12877	1	0.999131944444444	CEBPA_T	0	0
ENSG00000240435.2	RPS12P27	0.20457	0.0818606	0.15377	0.972222222222222	0.983506944444444	CEBPA_T	0	0
ENSG00000065029.15	ZNF76	0.2045	3.41113e-05	0.0001656	1	1	CEBPA_T	0	1
ENSG00000272293.1		0.20449	0.692182	0.78381	0.180555555555556	0.166666666666667	CEBPA_T	0	0
ENSG00000231241.1	RPS3AP3	0.20448	0.173704	0.28212	0.902777777777778	0.916666666666667	CEBPA_T	0	0
ENSG00000275029.1	HMGB1P24	0.20441	0.0446793	0.093441	1	0.993055555555556	CEBPA_T	0	0
ENSG00000236762.1	RPL19P16	0.20436	0.0858474	0.15974	1	0.997395833333333	CEBPA_T	0	0
ENSG00000247121.7		0.20436	0.0022363	0.0071258	1	0.999131944444444	CEBPA_T	0	0
ENSG00000197756.10	RPL37A	0.20435	0.00828199	0.02225	1	1	CEBPA_T	1	0
ENSG00000213742.7	ZNF337-AS1	0.2043	0.00760185	0.02066	1	1	CEBPA_T	0	0
ENSG00000252975.1		0.20423	0.435585	0.56539	0.652777777777778	0.600694444444444	CEBPA_T	0	0
ENSG00000239830.1	RPS4XP22	0.20411	0.141579	0.23995	1	0.996527777777778	CEBPA_T	0	0
ENSG00000210709.1	RNU6ATAC3P	0.20409	0.565786	0.68268	0.263888888888889	0.256944444444444	CEBPA_T	0	0
ENSG00000284721.1		0.20409	0.508493	0.63203	0.416666666666667	0.369791666666667	CEBPA_T	0	0
ENSG00000236005.1		0.20406	0.614615	0.72286	0.277777777777778	0.317708333333333	CEBPA_T	0	0
ENSG00000279207.1		0.20402	0.038303	0.08222	0.986111111111111	0.999131944444444	CEBPA_T	0	0
ENSG00000236498.1		0.20399	0.0592327	0.11792	1	0.997395833333333	CEBPA_T	0	0
ENSG00000265462.1	MIR3680-1	0.20399	0.24058	0.36238	0.958333333333333	0.915798611111111	CEBPA_T	0	0
ENSG00000005100.13	DHX33	0.20394	0.000624661	0.0022941	1	1	CEBPA_T	0	0
ENSG00000270880.1	ATP5PBP8	0.20394	0.292865	0.42123	0.722222222222222	0.756076388888889	CEBPA_T	0	0
ENSG00000269779.1		0.2039	0.620632	0.72808	0.291666666666667	0.217013888888889	CEBPA_T	0	0
ENSG00000273674.5		0.2039	0.0453057	0.094532	0.986111111111111	0.994791666666667	CEBPA_T	0	0
ENSG00000265450.1	MIR4502	0.20386	0.440578	0.5703	0.555555555555556	0.478298611111111	CEBPA_T	0	0
ENSG00000238711.1	RNY4P25	0.20385	0.12713	0.22	0.986111111111111	0.959201388888889	CEBPA_T	0	0
ENSG00000226937.9	CEP164P1	0.20375	0.0431114	0.090693	1	0.988715277777778	CEBPA_T	0	0
ENSG00000152234.16	ATP5F1A	0.20372	1.18927e-06	7.6477e-06	1	1	CEBPA_T	0	0
ENSG00000187601.5	MAGEH1	0.20369	0.018449	0.044368	1	1	CEBPA_T	0	0
ENSG00000005020.13	SKAP2	0.20366	0.0705419	0.13583	1	1	CEBPA_T	0	0
ENSG00000172803.18	SNX32	0.20366	0.0793029	0.14967	1	1	CEBPA_T	0	0
ENSG00000227486.2		0.20361	0.0752895	0.14334	1	0.993923611111111	CEBPA_T	0	0
ENSG00000212769.5	HMGN2P8	0.20358	0.25475	0.37861	0.930555555555556	0.842013888888889	CEBPA_T	0	0
ENSG00000279589.1		0.20358	0.155833	0.25897	0.916666666666667	0.932291666666667	CEBPA_T	0	0
ENSG00000280355.1		0.20358	0.0484546	0.099866	1	0.998263888888889	CEBPA_T	0	0
ENSG00000222747.1	RNA5SP25	0.20344	0.435667	0.56546	0.527777777777778	0.508680555555556	CEBPA_T	0	0
ENSG00000129824.16	RPS4Y1	0.20339	0.46019	0.58846	0.916666666666667	0.889756944444444	CEBPA_T	0	0
ENSG00000136891.14	TEX10	0.20339	9.36987e-05	0.00041334	1	1	CEBPA_T	0	0
ENSG00000209042.1	SNORD12C	0.20337	0.142405	0.24108	0.972222222222222	0.975694444444444	CEBPA_T	0	0
ENSG00000232525.1	SS18L2P1	0.20333	0.588429	0.70174	0.305555555555556	0.229166666666667	CEBPA_T	0	0
ENSG00000225131.2	PSME2P2	0.20332	0.0118358	0.030281	1	0.999131944444444	CEBPA_T	0	0
ENSG00000276533.1		0.2033	0.0792113	0.14955	1	0.998263888888889	CEBPA_T	0	0
ENSG00000250405.2		0.20325	0.429918	0.56007	0.541666666666667	0.513888888888889	CEBPA_T	0	0
ENSG00000287485.1		0.20323	0.530487	0.65164	0.375	0.349826388888889	CEBPA_T	0	0
ENSG00000176054.6	RPL23P2	0.20321	0.00684151	0.018887	1	0.999131944444444	CEBPA_T	0	0
ENSG00000186448.15	ZNF197	0.20319	0.00552412	0.015697	1	1	CEBPA_T	0	1
ENSG00000214062.5	RPL7P17	0.20316	0.125789	0.21813	0.986111111111111	0.957465277777778	CEBPA_T	0	0
ENSG00000259540.1		0.20316	0.284722	0.41247	0.888888888888889	0.845486111111111	CEBPA_T	0	0
ENSG00000224279.2	RPS29P31	0.20315	0.670177	0.76717	0.222222222222222	0.184895833333333	CEBPA_T	0	0
ENSG00000253816.3	GUSBP14	0.20306	0.050767	0.10379	0.986111111111111	0.986111111111111	CEBPA_T	0	0
ENSG00000261764.1	KRT18P18	0.20305	0.648487	0.74949	0.222222222222222	0.243923611111111	CEBPA_T	0	0
ENSG00000287374.1		0.20304	0.690775		0.222222222222222	0.165798611111111	CEBPA_T	0	0
ENSG00000275460.1		0.20302	0.652131		0.222222222222222	0.188368055555556	CEBPA_T	0	0
ENSG00000249193.1	HSPD1P5	0.20301	0.213812	0.33108	0.930555555555556	0.936631944444444	CEBPA_T	0	0
ENSG00000111790.14	FGFR1OP2	0.20299	0.00200933	0.0064883	1	1	CEBPA_T	0	0
ENSG00000279069.1		0.20298	0.0468416	0.097126	1	0.993055555555556	CEBPA_T	0	0
ENSG00000265060.2	PPY2P	0.20295	0.706454	0.79492	0.208333333333333	0.216145833333333	CEBPA_T	0	0
ENSG00000160305.18	DIP2A	0.20293	0.00201705	0.0065102	1	1	CEBPA_T	0	0
ENSG00000224728.1	IMPDH1P8	0.20291	0.176462	0.28553	1	0.96875	CEBPA_T	0	0
ENSG00000222094.1	RNU2-65P	0.20283	0.510999	0.63438	0.388888888888889	0.322916666666667	CEBPA_T	0	0
ENSG00000231889.7	TRAF3IP2-AS1	0.20281	0.000352192	0.0013711	1	1	CEBPA_T	0	0
ENSG00000074603.19	DPP8	0.20278	1.75976e-05	9.0798e-05	1	1	CEBPA_T	0	0
ENSG00000189050.16	RNFT1	0.20268	0.000297463	0.0011795	1	1	CEBPA_T	0	0
ENSG00000275041.1		0.20267	0.588371	0.70173	0.291666666666667	0.255208333333333	CEBPA_T	0	0
ENSG00000115020.17	PIKFYVE	0.20265	0.00103467	0.0035918	1	1	CEBPA_T	0	1
ENSG00000118971.9	CCND2	0.20265	0.0854572	0.15917	1	1	CEBPA_T	0	0
ENSG00000275642.1		0.20265	0.691334	0.78328	0.263888888888889	0.184895833333333	CEBPA_T	0	0
ENSG00000229036.7	VDAC1P8	0.20264	0.00390263	0.011635	1	1	CEBPA_T	0	0
ENSG00000075886.11	TUBA3D	0.20263	0.0348634	0.076036	1	0.997395833333333	CEBPA_T	0	0
ENSG00000271778.1		0.20261	0.281957	0.40934	0.805555555555556	0.7734375	CEBPA_T	0	0
ENSG00000226339.1	RPS26P56	0.20259	0.521173	0.64334	0.319444444444444	0.306423611111111	CEBPA_T	0	0
ENSG00000160208.13	RRP1B	0.20257	0.000240618	0.0009729	1	1	CEBPA_T	0	0
ENSG00000234718.7		0.20257	0.195095	0.30867	0.972222222222222	0.965277777777778	CEBPA_T	0	0
ENSG00000265942.2	RN7SL577P	0.20254	0.36087	0.49328	0.819444444444444	0.719618055555556	CEBPA_T	0	0
ENSG00000242493.3	RN7SL37P	0.20252	0.38047	0.51292	0.694444444444444	0.645833333333333	CEBPA_T	0	0
ENSG00000078674.18	PCM1	0.20242	0.00151011	0.0050281	1	1	CEBPA_T	0	0
ENSG00000154174.8	TOMM70	0.20242	1.27166e-05	6.772e-05	1	1	CEBPA_T	0	0
ENSG00000257596.1	SCAT2	0.20242	0.017682	0.042793	1	0.999131944444444	CEBPA_T	0	0
ENSG00000213888.3	LINC01521	0.20232	0.0349964	0.07627	1	1	CEBPA_T	0	0
ENSG00000269335.6	IKBKG	0.20227	0.000152887	0.00064559	1	1	CEBPA_T	0	1
ENSG00000183569.18	SERHL2	0.20226	0.00697543	0.019192	1	1	CEBPA_T	0	0
ENSG00000225159.1	NPM1P39	0.20223	0.0324044	0.071596	1	0.998263888888889	CEBPA_T	0	0
ENSG00000099992.16	TBC1D10A	0.20221	0.0100408	0.026316	1	1	CEBPA_T	0	0
ENSG00000270890.1		0.20218	0.0274809	0.062273	1	0.996527777777778	CEBPA_T	0	0
ENSG00000224473.1	CCND3P1	0.20217	0.432689	0.56277	0.597222222222222	0.487847222222222	CEBPA_T	0	0
ENSG00000243744.2	RPL29P13	0.20217	0.31435	0.44421	0.861111111111111	0.792534722222222	CEBPA_T	0	0
ENSG00000091140.14	DLD	0.20197	0.000516051	0.0019341	1	1	CEBPA_T	0	0
ENSG00000244332.1		0.20193	0.355659	0.48813	0.902777777777778	0.756944444444444	CEBPA_T	0	0
ENSG00000257925.1		0.20192	0.626728	0.73246	0.388888888888889	0.327256944444444	CEBPA_T	0	0
ENSG00000164576.12	SAP30L	0.20184	0.00352852	0.010652	1	1	CEBPA_T	0	0
ENSG00000272707.1		0.2018	0.0721892	0.13843	0.986111111111111	0.978298611111111	CEBPA_T	0	0
ENSG00000130598.16	TNNI2	0.20178	0.210328	0.32706	1	0.994791666666667	CEBPA_T	0	0
ENSG00000260035.1		0.20177	0.14985	0.25105	0.986111111111111	0.926215277777778	CEBPA_T	0	0
ENSG00000143793.13	C1orf35	0.20174	0.000349252	0.0013608	1	1	CEBPA_T	0	0
ENSG00000277959.1		0.2017	0.0507697	0.10379	0.986111111111111	0.987847222222222	CEBPA_T	0	0
ENSG00000274552.1	MIR6889	0.20165	0.472238	0.59962	0.388888888888889	0.350694444444444	CEBPA_T	0	0
ENSG00000173545.5	ZNF622	0.20164	0.000332344	0.0013021	1	1	CEBPA_T	0	1
ENSG00000135972.9	MRPS9	0.20156	6.44404e-05	0.00029406	1	1	CEBPA_T	0	0
ENSG00000258893.1	SETP2	0.20152	0.337028	0.46828	0.777777777777778	0.709201388888889	CEBPA_T	0	0
ENSG00000137154.13	RPS6	0.20149	0.00132256	0.0044677	1	1	CEBPA_T	0	0
ENSG00000166763.8	STRCP1	0.20143	0.235545	0.35657	0.986111111111111	0.9453125	CEBPA_T	0	0
ENSG00000279483.2		0.2014	0.123005	0.21423	1	0.999131944444444	CEBPA_T	0	0
ENSG00000251914.1	RNU7-200P	0.20123	0.584024	0.69814	0.25	0.247395833333333	CEBPA_T	0	0
ENSG00000175470.20	PPP2R2D	0.20122	2.23125e-06	1.3627e-05	1	1	CEBPA_T	0	0
ENSG00000221829.10	FANCG	0.20117	0.0051713	0.014831	1	1	CEBPA_T	0	0
ENSG00000176542.10	USF3	0.20111	0.00960708	0.025345	1	1	CEBPA_T	0	1
ENSG00000286223.1		0.20108	0.0636325	0.12475	1	0.997395833333333	CEBPA_T	0	0
ENSG00000146143.19	PRIM2	0.20107	0.00100064	0.0034879	1	1	CEBPA_T	0	1
ENSG00000087085.16	ACHE	0.20106	0.387946	0.52004	1	0.980902777777778	CEBPA_T	1	0
ENSG00000264047.2	RN7SL455P	0.20103	0.317119	0.44713	0.652777777777778	0.6953125	CEBPA_T	0	0
ENSG00000164066.13	INTU	0.20099	0.380207	0.51266	0.944444444444444	0.971354166666667	CEBPA_T	0	0
ENSG00000277534.1		0.20099	0.0395269	0.08439	1	0.995659722222222	CEBPA_T	0	0
ENSG00000125107.18	CNOT1	0.20093	1.38079e-05	7.2955e-05	1	1	CEBPA_T	0	0
ENSG00000127481.15	UBR4	0.20092	0.00152898	0.0050833	1	1	CEBPA_T	0	1
ENSG00000207243.1		0.20088	0.481404	0.60813	0.569444444444444	0.453125	CEBPA_T	0	0
ENSG00000259750.1	NSA2P4	0.20088	0.237553	0.35891	0.861111111111111	0.869791666666667	CEBPA_T	0	0
ENSG00000055044.11	NOP58	0.20084	0.0001988	0.00081902	1	1	CEBPA_T	0	0
ENSG00000176715.17	ACSF3	0.20083	0.000232334	0.00094218	1	1	CEBPA_T	0	0
ENSG00000269559.2		0.20081	0.060371	0.11969	1	0.986979166666667	CEBPA_T	0	0
ENSG00000132423.12	COQ3	0.20079	0.00806519	0.021755	1	1	CEBPA_T	0	0
ENSG00000223518.5	CSNK1A1P1	0.20078	0.231994	0.35252	0.986111111111111	0.911458333333333	CEBPA_T	0	0
ENSG00000212371.1		0.20075	0.110272	0.19586	0.986111111111111	0.975694444444444	CEBPA_T	0	0
ENSG00000174010.9	KLHL15	0.20074	0.0498572	0.10225	1	1	CEBPA_T	0	0
ENSG00000180488.15	MIGA1	0.20074	0.000264154	0.0010593	1	1	CEBPA_T	0	0
ENSG00000230946.3	HNRNPA1P68	0.20074	0.140965	0.23911	1	0.993923611111111	CEBPA_T	0	0
ENSG00000112592.14	TBP	0.2007	2.16992e-09	2.1327e-08	1	1	CEBPA_T	0	1
ENSG00000152439.13	ZNF773	0.20068	0.0113646	0.029257	1	1	CEBPA_T	0	1
ENSG00000152778.9	IFIT5	0.20068	0.0732958	0.14016	1	1	CEBPA_T	0	0
ENSG00000266918.1		0.20066	0.174314	0.2829	0.986111111111111	0.969618055555556	CEBPA_T	0	0
ENSG00000265996.1	MIR3671	0.20058	0.120266	0.21023	0.944444444444444	0.965277777777778	CEBPA_T	0	0
ENSG00000249271.2	HNRNPA1P44	0.20056	0.225979	0.34532	0.930555555555556	0.886284722222222	CEBPA_T	0	0
ENSG00000234099.1	MTND4P11	0.20055	0.673575	0.77014	0.25	0.271701388888889	CEBPA_T	0	0
ENSG00000244538.1	RPS27P13	0.20054	0.107184	0.19129	1	0.991319444444444	CEBPA_T	0	0
ENSG00000278861.1		0.20051	0.0823829	0.15455	0.972222222222222	0.973958333333333	CEBPA_T	0	0
ENSG00000170262.13	MRAP	0.2005	0.287293	0.41519	0.847222222222222	0.809895833333333	CEBPA_T	0	0
ENSG00000275609.1		0.20049	0.263959	0.38917	0.902777777777778	0.840277777777778	CEBPA_T	0	0
ENSG00000163002.13	NUP35	0.20048	0.0018018	0.005894	1	1	CEBPA_T	0	0
ENSG00000229752.1	RPL7P10	0.20047	0.198913	0.31327	1	0.963541666666667	CEBPA_T	0	0
ENSG00000181090.21	EHMT1	0.20041	1.23262e-06	7.9045e-06	1	1	CEBPA_T	0	0
ENSG00000253252.2		0.20041	0.680333	0.77516	0.166666666666667	0.204861111111111	CEBPA_T	0	0
ENSG00000126010.6	GRPR	0.20038	0.079293	0.14966	0.972222222222222	0.963541666666667	CEBPA_T	0	0
ENSG00000250057.1		0.20036	0.100701	0.18202	0.986111111111111	0.970486111111111	CEBPA_T	0	0
ENSG00000277851.2	LINC02391	0.20035	0.319018	0.44921	0.847222222222222	0.774305555555556	CEBPA_T	0	0
ENSG00000248424.1	OR51K1P	0.20033	0.671183	0.76799	0.208333333333333	0.197048611111111	CEBPA_T	0	0
ENSG00000226045.1		0.20032	0.187738	0.29963	0.861111111111111	0.842013888888889	CEBPA_T	0	0
ENSG00000197885.11	NKIRAS1	0.20029	0.0102084	0.026696	1	1	CEBPA_T	0	0
ENSG00000249684.6		0.20029	0.10314	0.18566	1	0.995659722222222	CEBPA_T	0	0
ENSG00000268105.1		0.20023	0.150865	0.25241	0.944444444444444	0.913194444444444	CEBPA_T	0	0
ENSG00000267191.2	ZNF45-AS1	0.20022	0.16981	0.27728	0.972222222222222	0.970486111111111	CEBPA_T	0	0
ENSG00000258199.1		0.20021	0.0784121	0.14829	0.958333333333333	0.967013888888889	CEBPA_T	0	0
ENSG00000272884.1		0.20018	0.678627		0.166666666666667	0.174479166666667	CEBPA_T	0	0
ENSG00000215198.3		0.20013	0.357923	0.49023	0.819444444444444	0.749131944444444	CEBPA_T	0	0
ENSG00000240471.1	PHB1P8	0.20009	0.315102	0.44504	0.736111111111111	0.7265625	CEBPA_T	0	0
ENSG00000172900.12	ACTE1P	0.20007	0.509442	0.63299	0.388888888888889	0.350694444444444	CEBPA_T	0	0
ENSG00000134884.15	ARGLU1	0.20005	6.87266e-05	0.00031173	1	1	CEBPA_T	0	0
ENSG00000161558.11	TMEM143	0.20001	0.000567811	0.0021065	1	1	CEBPA_T	0	0
ENSG00000101888.12	NXT2	0.19997	0.0128121	0.032432	1	1	CEBPA_T	0	0
ENSG00000167325.15	RRM1	0.19997	0.00845406	0.022664	1	1	CEBPA_T	0	0
ENSG00000237005.1	HIGD1AP15	0.19997	0.596257	0.70815	0.194444444444444	0.283854166666667	CEBPA_T	0	0
ENSG00000242703.1	CCT4P1	0.19996	0.485685	0.61205	0.555555555555556	0.420138888888889	CEBPA_T	0	0
ENSG00000222960.1	RNU6-272P	0.1999	0.51178	0.63499	0.458333333333333	0.416666666666667	CEBPA_T	0	0
ENSG00000272744.1		0.19977	0.239557	0.36129	0.875	0.849826388888889	CEBPA_T	0	0
ENSG00000163159.14	VPS72	0.19976	0.0119585	0.030572	1	1	CEBPA_T	0	1
ENSG00000233741.1	RPL27P7	0.1997	0.195657	0.30942	1	0.913194444444444	CEBPA_T	0	0
ENSG00000269365.2		0.1997	0.234607	0.35555	0.916666666666667	0.921006944444444	CEBPA_T	0	0
ENSG00000278917.1		0.19969	0.203615	0.31887	0.972222222222222	0.957465277777778	CEBPA_T	0	0
ENSG00000261505.1		0.19963	0.0834744	0.15624	1	0.999131944444444	CEBPA_T	0	0
ENSG00000176476.9	SGF29	0.19957	0.000263005	0.001055	1	1	CEBPA_T	0	0
ENSG00000213302.3	RPL31P37	0.19957	0.496395	0.62134	0.361111111111111	0.374131944444444	CEBPA_T	0	0
ENSG00000265402.1	RSL24D1P9	0.19952	0.52893	0.6502	0.416666666666667	0.308159722222222	CEBPA_T	0	0
ENSG00000261278.1		0.19945	0.387263	0.51941	0.666666666666667	0.690972222222222	CEBPA_T	0	0
ENSG00000267871.6	ZNF460-AS1	0.19944	0.0160852	0.039489	1	0.997395833333333	CEBPA_T	0	0
ENSG00000131558.15	EXOC4	0.19942	0.000365931	0.001419	1	1	CEBPA_T	0	0
ENSG00000230508.1	RPL19P21	0.19935	0.0857574	0.1596	1	0.997395833333333	CEBPA_T	0	0
ENSG00000272973.1		0.19935	0.378329	0.51084	0.638888888888889	0.561631944444444	CEBPA_T	0	0
ENSG00000167851.15	CD300A	0.1993	0.0548578	0.11065	1	1	CEBPA_T	0	0
ENSG00000287959.1		0.1993	0.313556	0.44341	0.847222222222222	0.8359375	CEBPA_T	0	0
ENSG00000232389.1		0.19929	0.0735472	0.14058	0.972222222222222	0.973958333333333	CEBPA_T	0	0
ENSG00000220685.3		0.19928	0.17528	0.28398	0.930555555555556	0.858506944444444	CEBPA_T	0	0
ENSG00000155561.15	NUP205	0.19927	0.000591567	0.0021843	1	1	CEBPA_T	0	0
ENSG00000101079.21	NDRG3	0.19926	0.000495169	0.0018632	1	1	CEBPA_T	0	0
ENSG00000234841.4		0.19926	0.460766	0.58911	0.583333333333333	0.517361111111111	CEBPA_T	0	0
ENSG00000158042.9	MRPL17	0.19924	0.00303965	0.0093346	1	1	CEBPA_T	0	0
ENSG00000259805.1		0.19921	0.410666	0.5417	0.694444444444444	0.666666666666667	CEBPA_T	0	0
ENSG00000184162.15	NR2C2AP	0.1992	0.0055043	0.015656	1	1	CEBPA_T	0	0
ENSG00000206768.1		0.19918	0.383316	0.51554	0.763888888888889	0.713541666666667	CEBPA_T	0	0
ENSG00000186628.12	FSD2	0.19913	0.149129	0.25005	0.972222222222222	0.9609375	CEBPA_T	0	0
ENSG00000205740.2		0.19912	0.100093	0.18109	1	0.993923611111111	CEBPA_T	0	0
ENSG00000179468.5	OR9A2	0.19909	0.673952	0.77033	0.263888888888889	0.222222222222222	CEBPA_T	0	0
ENSG00000142166.13	IFNAR1	0.19908	0.000421119	0.0016117	1	1	CEBPA_T	1	0
ENSG00000026950.17	BTN3A1	0.19907	0.0192918	0.046085	1	1	CEBPA_T	0	0
ENSG00000223824.1	TERF1P6	0.19906	0.664968		0.180555555555556	0.180555555555556	CEBPA_T	0	0
ENSG00000258938.1		0.19899	0.0438191	0.091968	1	0.969618055555556	CEBPA_T	0	0
ENSG00000236153.1	UBE2E3-DT	0.19898	0.398394	0.52988	0.597222222222222	0.574652777777778	CEBPA_T	0	0
ENSG00000236863.2	RPL23AP23	0.19895	0.373701	0.50616	0.888888888888889	0.800347222222222	CEBPA_T	0	0
ENSG00000171916.17	LGALS9C	0.19891	0.157022	0.26055	1	0.993055555555556	CEBPA_T	0	0
ENSG00000225475.1		0.19883	0.350314	0.48245	0.777777777777778	0.750868055555556	CEBPA_T	0	0
ENSG00000246089.3	MCPH1-DT	0.19883	0.0161437	0.039623	1	0.999131944444444	CEBPA_T	0	0
ENSG00000232101.1		0.19881	0.442161	0.57181	0.680555555555556	0.574652777777778	CEBPA_T	0	0
ENSG00000075089.9	ACTR6	0.19879	8.04702e-05	0.00035984	1	1	CEBPA_T	0	0
ENSG00000287407.1		0.19873	0.454195	0.5832	0.75	0.711805555555556	CEBPA_T	0	0
ENSG00000207292.1		0.1987	0.565409	0.68236	0.513888888888889	0.456597222222222	CEBPA_T	0	0
ENSG00000280431.1		0.1987	0.580873	0.69537	0.388888888888889	0.28125	CEBPA_T	0	0
ENSG00000152942.19	RAD17	0.19868	4.07838e-06	2.3776e-05	1	1	CEBPA_T	0	0
ENSG00000223734.2	LAPTM4A-DT	0.19861	0.458444	0.58716	0.541666666666667	0.505208333333333	CEBPA_T	0	0
ENSG00000091844.8	RGS17	0.1986	0.137533	0.23444	1	0.9921875	CEBPA_T	0	0
ENSG00000211814.1	TRAV35	0.19857	0.380758	0.51313	0.75	0.7421875	CEBPA_T	0	0
ENSG00000281593.1		0.19857	0.260062	0.38454	0.819444444444444	0.817708333333333	CEBPA_T	0	0
ENSG00000168538.16	TRAPPC11	0.19856	0.000156133	0.00065845	1	1	CEBPA_T	0	0
ENSG00000228339.1	AMD1P1	0.19856	0.31098	0.44061	0.875	0.775173611111111	CEBPA_T	0	0
ENSG00000265137.3	MIR3192	0.19856	0.105139	0.18845	0.986111111111111	0.969618055555556	CEBPA_T	0	0
ENSG00000175334.8	BANF1	0.19855	0.0089836	0.02391	1	1	CEBPA_T	0	1
ENSG00000103550.14	KNOP1	0.1985	0.00213612	0.0068437	1	1	CEBPA_T	0	0
ENSG00000123737.13	EXOSC9	0.1985	0.000330377	0.0012951	1	1	CEBPA_T	0	0
ENSG00000230287.3		0.19847	0.197555	0.31175	0.930555555555556	0.8515625	CEBPA_T	0	0
ENSG00000180211.5		0.19843	0.0628056	0.12345	1	1	CEBPA_T	0	0
ENSG00000259232.2		0.19842	0.0967513	0.17616	1	0.981770833333333	CEBPA_T	0	0
ENSG00000277690.2		0.19842	0.508923	0.63249	0.416666666666667	0.394097222222222	CEBPA_T	0	0
ENSG00000141084.11	RANBP10	0.19834	0.0057789	0.016319	1	1	CEBPA_T	0	0
ENSG00000203705.11	TATDN3	0.19834	0.000267743	0.001072	1	1	CEBPA_T	0	0
ENSG00000245937.8	SLC12A2-DT	0.19832	0.00977299	0.025724	1	1	CEBPA_T	0	0
ENSG00000199875.1		0.19831	0.158617	0.26261	1	0.930555555555556	CEBPA_T	0	0
ENSG00000279474.1		0.19831	0.326913	0.45763	0.930555555555556	0.854166666666667	CEBPA_T	0	0
ENSG00000213431.4	ABRAXAS1P1	0.19824	0.508319	0.63187	0.430555555555556	0.394097222222222	CEBPA_T	0	0
ENSG00000110074.11	FOXRED1	0.19823	0.000572984	0.0021234	1	1	CEBPA_T	0	0
ENSG00000259612.1	EEF1A1P22	0.19822	0.0688628	0.1332	1	1	CEBPA_T	0	0
ENSG00000088356.6	PDRG1	0.19817	0.00274781	0.0085515	1	1	CEBPA_T	0	0
ENSG00000231150.5	DNAH8-AS1	0.19817	0.672836	0.76949	0.25	0.196180555555556	CEBPA_T	0	0
ENSG00000271122.1	HERPUD2-AS1	0.19817	0.0322153	0.071249	1	1	CEBPA_T	0	0
ENSG00000188817.8	SNTN	0.19816	0.582556	0.69685	0.402777777777778	0.296875	CEBPA_T	0	0
ENSG00000258824.2		0.19814	0.0462588	0.096204	0.958333333333333	0.967881944444444	CEBPA_T	0	0
ENSG00000219702.1		0.19811	0.364206	0.49661	0.75	0.677951388888889	CEBPA_T	0	0
ENSG00000104047.15	DTWD1	0.19809	0.000671635	0.0024455	1	1	CEBPA_T	0	0
ENSG00000001497.18	LAS1L	0.19804	8.55263e-07	5.6353e-06	1	1	CEBPA_T	0	0
ENSG00000278496.1		0.19804	0.343667	0.47552	0.819444444444444	0.763020833333333	CEBPA_T	0	0
ENSG00000240183.3	RN7SL297P	0.198	0.339289	0.47074	0.847222222222222	0.796875	CEBPA_T	0	0
ENSG00000218226.1	TATDN2P2	0.19795	0.0844249	0.15765	1	1	CEBPA_T	0	0
ENSG00000279017.1		0.19788	0.410206	0.54135	0.625	0.596354166666667	CEBPA_T	0	0
ENSG00000031691.7	CENPQ	0.19786	0.0392915	0.083981	1	1	CEBPA_T	0	0
ENSG00000182010.11	RTKN2	0.19785	0.219846	0.33811	1	0.997395833333333	CEBPA_T	0	0
ENSG00000122483.17	CCDC18	0.1978	0.00464021	0.01352	1	1	CEBPA_T	0	0
ENSG00000252494.1	RNU6-126P	0.19768	0.239543	0.36128	0.916666666666667	0.891493055555556	CEBPA_T	0	0
ENSG00000227913.1	KRT8P44	0.19765	0.602785	0.71373	0.347222222222222	0.243923611111111	CEBPA_T	0	0
ENSG00000242600.8	MBL1P	0.19764	0.553141	0.67152	0.333333333333333	0.536458333333333	CEBPA_T	0	0
ENSG00000153774.9	CFDP1	0.19757	7.49709e-05	0.00033705	1	1	CEBPA_T	0	0
ENSG00000251366.1	DBIP2	0.1975	0.453215	0.58226	0.444444444444444	0.422743055555556	CEBPA_T	0	0
ENSG00000189089.5	RIMKLBP1	0.19749	0.0494588	0.10161	1	0.991319444444444	CEBPA_T	0	0
ENSG00000184949.16	FAM227A	0.19747	0.186378	0.29791	1	0.9921875	CEBPA_T	0	0
ENSG00000058729.11	RIOK2	0.19746	0.00043235	0.0016498	1	1	CEBPA_T	0	1
ENSG00000278991.1		0.19746	0.0641779	0.12565	1	0.999131944444444	CEBPA_T	0	0
ENSG00000266479.1		0.19744	0.472184	0.59957	0.416666666666667	0.452256944444444	CEBPA_T	0	0
ENSG00000101901.12	ALG13	0.19743	5.22959e-05	0.00024344	1	1	CEBPA_T	0	0
ENSG00000235641.5	LINC00484	0.19739	0.268611	0.39424	1	0.984375	CEBPA_T	0	0
ENSG00000246792.3		0.19737	0.163544	0.26906	0.972222222222222	0.970486111111111	CEBPA_T	0	0
ENSG00000271014.1		0.19735	0.391794	0.52355	0.569444444444444	0.546875	CEBPA_T	0	0
ENSG00000091947.10	TMEM101	0.19726	0.000502378	0.0018872	1	1	CEBPA_T	0	0
ENSG00000214018.3	RRM2P3	0.19726	0.158295	0.26221	1	0.997395833333333	CEBPA_T	0	0
ENSG00000147162.14	OGT	0.19723	0.00599632	0.016842	1	1	CEBPA_T	0	0
ENSG00000226540.2	GAPDHP73	0.19714	0.324092	0.45464	0.819444444444444	0.780381944444444	CEBPA_T	0	0
ENSG00000253626.3	EIF5AL1	0.19713	0.0668075	0.12995	1	1	CEBPA_T	0	0
ENSG00000267039.1		0.19713	0.436698	0.56652	0.625	0.551215277777778	CEBPA_T	0	0
ENSG00000117640.18	MTFR1L	0.1971	1.92186e-05	9.8468e-05	1	1	CEBPA_T	0	0
ENSG00000231861.2	OR5K2	0.19705	0.450124	0.57929	0.583333333333333	0.519097222222222	CEBPA_T	0	0
ENSG00000180284.5	CNEP1R1P1	0.19692	0.394441	0.52611	0.513888888888889	0.557291666666667	CEBPA_T	0	0
ENSG00000124562.10	SNRPC	0.1969	0.00132827	0.0044848	1	1	CEBPA_T	0	1
ENSG00000148834.13	GSTO1	0.19688	0.00522984	0.014978	1	1	CEBPA_T	0	0
ENSG00000273555.1	MIR6812	0.19682	0.239896	0.36167	0.763888888888889	0.785590277777778	CEBPA_T	0	0
ENSG00000230793.1	SMARCE1P5	0.1968	0.083413	0.15614	1	0.980034722222222	CEBPA_T	0	0
ENSG00000171863.15	RPS7	0.19678	0.002133	0.0068356	1	1	CEBPA_T	0	0
ENSG00000244073.1	RPS4XP6	0.19678	0.0529922	0.1076	1	1	CEBPA_T	0	0
ENSG00000132485.14	ZRANB2	0.19672	0.0010702	0.0037039	1	1	CEBPA_T	0	1
ENSG00000215874.3	CAPNS1P1	0.19669	0.511344	0.63464	0.402777777777778	0.328125	CEBPA_T	0	0
ENSG00000276662.1	DDX20P1	0.19669	0.142045	0.24056	1	0.973958333333333	CEBPA_T	0	0
ENSG00000234227.1	RPL7L1P1	0.19663	0.668483		0.152777777777778	0.180555555555556	CEBPA_T	0	0
ENSG00000259138.1		0.19663	0.105627	0.1891	0.958333333333333	0.955729166666667	CEBPA_T	0	0
ENSG00000184441.4		0.19655	0.00509643	0.014647	1	0.999131944444444	CEBPA_T	0	0
ENSG00000162368.13	CMPK1	0.19654	6.10028e-05	0.00027998	1	1	CEBPA_T	0	0
ENSG00000231409.3	RPL36AP8	0.19651	0.0674494	0.13098	1	1	CEBPA_T	0	0
ENSG00000214827.11	MTCP1	0.19648	0.00764712	0.020767	1	1	CEBPA_T	0	0
ENSG00000184313.20	MROH7	0.19643	0.162108	0.26719	1	0.993923611111111	CEBPA_T	0	0
ENSG00000225251.1	RPL5P25	0.19643	0.345943	0.47784	0.722222222222222	0.702256944444444	CEBPA_T	0	0
ENSG00000047315.17	POLR2B	0.19642	0.000872324	0.0030824	1	1	CEBPA_T	0	1
ENSG00000266627.2	RN7SL202P	0.19642	0.503086	0.62749	0.402777777777778	0.336805555555556	CEBPA_T	0	0
ENSG00000256923.1		0.19641	0.697708	0.78833	0.208333333333333	0.197916666666667	CEBPA_T	0	0
ENSG00000117394.24	SLC2A1	0.19637	0.137551	0.23445	1	1	CEBPA_T	1	0
ENSG00000235974.1	VN2R19P	0.19635	0.34924	0.48136	0.805555555555556	0.709201388888889	CEBPA_T	0	0
ENSG00000274591.1		0.19634	0.345035	0.47698	0.902777777777778	0.850694444444444	CEBPA_T	0	0
ENSG00000265871.1	MIR3174	0.19632	0.246557	0.36934	0.888888888888889	0.895833333333333	CEBPA_T	0	0
ENSG00000110321.19	EIF4G2	0.1963	0.000908856	0.0031953	1	1	CEBPA_T	0	0
ENSG00000162692.12	VCAM1	0.1963	0.505532	0.62958	0.902777777777778	0.899305555555556	CEBPA_T	1	0
ENSG00000204410.16	MSH5	0.1963	0.0165785	0.040545	1	1	CEBPA_T	0	0
ENSG00000230697.1	SAP18P3	0.19627	0.297626	0.4262	0.791666666666667	0.7421875	CEBPA_T	0	0
ENSG00000135931.18	ARMC9	0.19626	0.0976428	0.17744	1	0.999131944444444	CEBPA_T	0	0
ENSG00000204576.12	PRR3	0.19618	0.000325648	0.0012792	1	1	CEBPA_T	0	1
ENSG00000206863.1	RNU5A-6P	0.19614	0.327029	0.45773	0.736111111111111	0.732638888888889	CEBPA_T	0	0
ENSG00000227008.2	RPS24P19	0.19614	0.0282416	0.063732	1	1	CEBPA_T	0	0
ENSG00000259710.1	NUTF2P6	0.19609	0.507892	0.63165	0.597222222222222	0.528645833333333	CEBPA_T	0	0
ENSG00000132470.14	ITGB4	0.19605	0.184798	0.29582	1	1	CEBPA_T	1	0
ENSG00000170965.10	PLAC1	0.19603	0.50908	0.63263	0.638888888888889	0.602430555555556	CEBPA_T	0	0
ENSG00000138668.19	HNRNPD	0.196	1.02814e-07	7.8317e-07	1	1	CEBPA_T	0	1
ENSG00000075292.19	ZNF638	0.19599	0.00448431	0.013136	1	1	CEBPA_T	0	1
ENSG00000264659.2		0.19589	0.234211	0.35509	0.972222222222222	0.977430555555556	CEBPA_T	0	0
ENSG00000276592.1	PHB1P6	0.19586	0.619658	0.72714	0.263888888888889	0.241319444444444	CEBPA_T	0	0
ENSG00000228716.7	DHFR	0.19582	0.0488107	0.10049	1	1	CEBPA_T	0	0
ENSG00000090581.10	GNPTG	0.19581	0.000219772	0.00089646	1	1	CEBPA_T	1	0
ENSG00000272540.1		0.19581	0.0884694	0.1637	1	0.982638888888889	CEBPA_T	0	0
ENSG00000205704.7	SMIM45	0.1958	0.248542	0.3714	0.791666666666667	0.832465277777778	CEBPA_T	0	0
ENSG00000231398.1		0.19579	0.343352	0.47521	0.847222222222222	0.725694444444444	CEBPA_T	0	0
ENSG00000182378.14	PLCXD1	0.19575	0.00488648	0.014138	1	1	CEBPA_T	0	0
ENSG00000272795.1	GAR1-DT	0.19574	0.0977845	0.17763	1	0.953125	CEBPA_T	0	0
ENSG00000108055.10	SMC3	0.19573	0.000687598	0.0024953	1	1	CEBPA_T	0	1
ENSG00000231851.6	MRPS9-AS1	0.19573	0.0857857	0.15963	0.972222222222222	0.977430555555556	CEBPA_T	0	0
ENSG00000139990.18	DCAF5	0.19572	9.95339e-06	5.4132e-05	1	1	CEBPA_T	0	0
ENSG00000228730.2	LINC02013	0.19571	0.629915	0.73475	0.236111111111111	0.223958333333333	CEBPA_T	0	0
ENSG00000231741.2		0.19571	0.266488	0.3919	0.944444444444444	0.874131944444444	CEBPA_T	0	0
ENSG00000174428.18	GTF2IRD2B	0.19565	0.00165303	0.0054552	1	1	CEBPA_T	0	1
ENSG00000153015.16	CWC27	0.19564	8.14135e-05	0.00036379	1	1	CEBPA_T	0	0
ENSG00000126821.8	SGPP1	0.19563	0.255655	0.37958	1	1	CEBPA_T	0	0
ENSG00000261618.2	LINC02605	0.1956	0.425022	0.55538	0.819444444444444	0.815104166666667	CEBPA_T	0	0
ENSG00000236243.2	RPL6P29	0.19557	0.444677	0.57417	0.555555555555556	0.477430555555556	CEBPA_T	0	0
ENSG00000218902.3	PTMAP3	0.19555	0.27185	0.39781	0.902777777777778	0.896701388888889	CEBPA_T	0	0
ENSG00000261732.1		0.19554	0.0680013	0.13187	0.986111111111111	0.997395833333333	CEBPA_T	0	0
ENSG00000140987.20	ZSCAN32	0.19552	0.00077373	0.0027707	1	1	CEBPA_T	0	1
ENSG00000125520.14	SLC2A4RG	0.19547	0.0131569	0.033204	1	1	CEBPA_T	0	1
ENSG00000134056.12	MRPS36	0.19541	0.000215982	0.00088329	1	1	CEBPA_T	0	0
ENSG00000241438.1	TDGF1P6	0.19537	0.274824	0.40128	0.930555555555556	0.903645833333333	CEBPA_T	0	0
ENSG00000232341.2	RPL4P2	0.19533	0.0698228	0.13467	1	0.997395833333333	CEBPA_T	0	0
ENSG00000104442.10	ARMC1	0.19527	0.000515049	0.001931	1	1	CEBPA_T	0	0
ENSG00000164694.17	FNDC1	0.19526	0.496676	0.62156	0.736111111111111	0.703125	CEBPA_T	0	0
ENSG00000270577.1		0.19524	0.379172	0.5118	0.722222222222222	0.678819444444444	CEBPA_T	0	0
ENSG00000240023.1	RPLP0P3	0.19523	0.105938	0.18951	1	0.986979166666667	CEBPA_T	0	0
ENSG00000265083.1	MIR3691	0.19518	0.499839	0.62462	0.513888888888889	0.412326388888889	CEBPA_T	0	0
ENSG00000230360.1	DDX10P2	0.19514	0.326306	0.45693	0.791666666666667	0.779513888888889	CEBPA_T	0	0
ENSG00000255182.2		0.1951	0.0490453	0.10089	1	0.999131944444444	CEBPA_T	0	0
ENSG00000227962.1		0.19509	0.155432	0.25846	0.930555555555556	0.928819444444444	CEBPA_T	0	0
ENSG00000152760.10	DYNLT5	0.19508	0.336848	0.46813	1	0.997395833333333	CEBPA_T	0	0
ENSG00000120798.17	NR2C1	0.19507	0.000207098	0.00085049	1	1	CEBPA_T	0	1
ENSG00000136143.16	SUCLA2	0.19503	0.000130768	0.00056004	1	1	CEBPA_T	0	0
ENSG00000265490.1		0.19499	0.182209	0.29261	0.972222222222222	0.960069444444444	CEBPA_T	0	0
ENSG00000107874.11	CUEDC2	0.19494	7.25257e-05	0.00032726	1	1	CEBPA_T	0	0
ENSG00000119285.11	HEATR1	0.1949	0.000677813	0.0024652	1	1	CEBPA_T	0	0
ENSG00000155330.10	C16orf87	0.19489	0.0155599	0.038385	1	1	CEBPA_T	0	0
ENSG00000213183.3	RPS7P8	0.19489	0.23762	0.35899	0.902777777777778	0.869791666666667	CEBPA_T	0	0
ENSG00000274841.1		0.19487	0.371083	0.50357	0.847222222222222	0.776041666666667	CEBPA_T	0	0
ENSG00000267780.2		0.19486	0.339048	0.47052	0.958333333333333	0.955729166666667	CEBPA_T	0	0
ENSG00000115866.11	DARS1	0.19484	4.22073e-05	0.00020061	1	1	CEBPA_T	0	0
ENSG00000269482.1		0.19483	0.602707	0.71368	0.277777777777778	0.306423611111111	CEBPA_T	0	0
ENSG00000174953.14	DHX36	0.19481	0.00342985	0.010383	1	1	CEBPA_T	0	1
ENSG00000255973.1		0.1948	0.628517	0.7338	0.263888888888889	0.217013888888889	CEBPA_T	0	0
ENSG00000249835.2	VCAN-AS1	0.19476	0.487324	0.61351	0.819444444444444	0.825520833333333	CEBPA_T	0	0
ENSG00000119778.15	ATAD2B	0.19475	0.00331603	0.010082	1	1	CEBPA_T	0	0
ENSG00000144021.3	CIAO1	0.19473	1.98901e-11	2.5529e-10	1	1	CEBPA_T	0	0
ENSG00000274892.1		0.19466	0.69635		0.208333333333333	0.163194444444444	CEBPA_T	0	0
ENSG00000135473.15	PAN2	0.19465	0.000555769	0.0020678	1	1	CEBPA_T	0	0
ENSG00000197258.5	EIF4BP6	0.19465	0.00607738	0.017031	1	1	CEBPA_T	0	0
ENSG00000199975.1	RN7SKP243	0.19464	0.21845	0.33647	0.916666666666667	0.855034722222222	CEBPA_T	0	0
ENSG00000238172.2	RPS2P35	0.19462	0.187427	0.2993	0.972222222222222	0.967881944444444	CEBPA_T	0	0
ENSG00000272359.1	RNU4-89P	0.19455	0.0661259	0.12881	1	0.983506944444444	CEBPA_T	0	0
ENSG00000185838.14	GNB1L	0.19449	0.0145843	0.036293	1	1	CEBPA_T	0	0
ENSG00000185963.14	BICD2	0.19448	0.000193847	0.00080048	1	1	CEBPA_T	0	0
ENSG00000113460.13	BRIX1	0.19438	9.61271e-05	0.00042295	1	1	CEBPA_T	0	0
ENSG00000104892.17	KLC3	0.19437	0.420464	0.55109	0.916666666666667	0.894965277777778	CEBPA_T	0	0
ENSG00000196214.11	ZNF766	0.19436	0.00621255	0.017355	1	1	CEBPA_T	0	1
ENSG00000145675.15	PIK3R1	0.19433	0.0495811	0.1018	1	1	CEBPA_T	0	0
ENSG00000162757.4	C1orf74	0.1943	0.0289424	0.065081	1	0.999131944444444	CEBPA_T	0	0
ENSG00000149636.16	DSN1	0.19429	0.00389127	0.011607	1	1	CEBPA_T	0	0
ENSG00000100629.17	CEP128	0.19428	0.00475464	0.013809	1	1	CEBPA_T	0	0
ENSG00000226842.1		0.19424	0.339281	0.47074	0.666666666666667	0.706597222222222	CEBPA_T	0	0
ENSG00000161547.17	SRSF2	0.19421	4.83694e-05	0.00022703	1	1	CEBPA_T	0	0
ENSG00000235444.2	PSMB3P2	0.19419	0.579688	0.69432	0.305555555555556	0.246527777777778	CEBPA_T	0	0
ENSG00000184845.4	DRD1	0.19417	0.666589	0.76432	0.25	0.210069444444444	CEBPA_T	0	0
ENSG00000199933.1	RNY1P16	0.19417	0.125462	0.21765	1	0.991319444444444	CEBPA_T	0	0
ENSG00000286293.1		0.19417	0.623304	0.72998	0.333333333333333	0.255208333333333	CEBPA_T	0	0
ENSG00000185684.15	EP400P1	0.19411	0.00048991	0.0018467	1	1	CEBPA_T	0	0
ENSG00000214575.9	CPEB1	0.19411	0.360774	0.49319	0.861111111111111	0.861979166666667	CEBPA_T	0	1
ENSG00000229048.5	DUTP1	0.19406	0.317825	0.44786	0.944444444444444	0.935763888888889	CEBPA_T	0	0
ENSG00000198015.14	MRPL42	0.19405	1.79815e-05	9.2621e-05	1	1	CEBPA_T	0	0
ENSG00000213972.3		0.19401	0.534385	0.65506	0.444444444444444	0.391493055555556	CEBPA_T	0	0
ENSG00000274322.1		0.19401	0.161696	0.26677	0.986111111111111	0.980034722222222	CEBPA_T	0	0
ENSG00000123607.15	TTC21B	0.19399	0.00162867	0.0053836	1	1	CEBPA_T	0	0
ENSG00000198890.9	PRMT6	0.19399	0.00563523	0.015962	1	1	CEBPA_T	0	0
ENSG00000005175.10	RPAP3	0.19395	0.000126861	0.00054474	1	1	CEBPA_T	0	0
ENSG00000253618.1	GRPEL2-AS1	0.1938	0.237935	0.35939	0.777777777777778	0.809895833333333	CEBPA_T	0	0
ENSG00000197912.16	SPG7	0.19379	0.000364389	0.0014138	1	1	CEBPA_T	0	0
ENSG00000127914.18	AKAP9	0.19378	0.0127344	0.032269	1	1	CEBPA_T	0	0
ENSG00000124459.12	ZNF45	0.19376	0.000943192	0.0033039	1	1	CEBPA_T	0	1
ENSG00000118579.13	MED28	0.19364	6.97825e-05	0.00031611	1	1	CEBPA_T	0	0
ENSG00000250475.1	RPL6P11	0.19364	0.670936		0.180555555555556	0.180555555555556	CEBPA_T	0	0
ENSG00000279880.1		0.19364	0.0907649	0.16713	1	0.9921875	CEBPA_T	0	0
ENSG00000063046.18	EIF4B	0.19362	0.000272965	0.0010908	1	1	CEBPA_T	0	0
ENSG00000176732.7	PFN4	0.19362	0.0261146	0.059581	1	0.995659722222222	CEBPA_T	0	0
ENSG00000151093.8	OXSM	0.19361	0.000177686	0.00074022	1	0.999131944444444	CEBPA_T	0	0
ENSG00000264757.1	MIR3198-1	0.1936	0.260974	0.3856	0.972222222222222	0.931423611111111	CEBPA_T	0	0
ENSG00000206053.13	JPT2	0.19354	0.0374184	0.080649	1	1	CEBPA_T	0	0
ENSG00000250623.1		0.19354	0.581067	0.69551	0.305555555555556	0.264756944444444	CEBPA_T	0	0
ENSG00000184612.8	RPL7P26	0.19353	0.108374	0.19307	1	0.994791666666667	CEBPA_T	0	0
ENSG00000138780.15	GSTCD	0.1935	0.00406755	0.012065	1	0.999131944444444	CEBPA_T	0	0
ENSG00000279859.2		0.1935	0.278363	0.40514	0.875	0.802951388888889	CEBPA_T	0	0
ENSG00000226243.1	RPL37AP1	0.19343	0.107607	0.19191	1	1	CEBPA_T	0	0
ENSG00000207008.1	SNORA54	0.19341	0.177022	0.28622	0.986111111111111	0.973090277777778	CEBPA_T	0	0
ENSG00000197323.12	TRIM33	0.19336	0.000681418	0.0024756	1	1	CEBPA_T	0	1
ENSG00000176912.5	TYMSOS	0.19333	0.106022	0.18965	1	0.984375	CEBPA_T	0	0
ENSG00000270767.1		0.19328	0.631698		0.222222222222222	0.194444444444444	CEBPA_T	0	0
ENSG00000198692.10	EIF1AY	0.19324	0.568028	0.68474	0.847222222222222	0.769097222222222	CEBPA_T	0	0
ENSG00000251414.1		0.19322	0.0450255	0.094053	1	0.996527777777778	CEBPA_T	0	0
ENSG00000138669.9	PRKG2	0.19316	0.413373	0.54433	0.986111111111111	0.96875	CEBPA_T	0	0
ENSG00000166321.14	NUDT13	0.19316	0.00392707	0.0117	1	1	CEBPA_T	0	0
ENSG00000077684.16	JADE1	0.19315	0.000629132	0.0023083	1	1	CEBPA_T	0	1
ENSG00000212296.1	SNORD72	0.19314	0.159777	0.26417	0.930555555555556	0.907986111111111	CEBPA_T	0	0
ENSG00000267255.1		0.19312	0.154076	0.25669	1	0.994791666666667	CEBPA_T	0	0
ENSG00000233057.1	EEF1A1P14	0.19306	0.135639	0.23176	1	0.998263888888889	CEBPA_T	0	0
ENSG00000229601.1		0.19305	0.234727	0.3557	0.930555555555556	0.919270833333333	CEBPA_T	0	0
ENSG00000100092.24	SH3BP1	0.193	0.016715	0.040804	1	1	CEBPA_T	0	0
ENSG00000279933.1		0.19299	0.0945347	0.17274	1	0.995659722222222	CEBPA_T	0	0
ENSG00000243130.8	PSG11	0.19298	0.690591	0.78282	0.305555555555556	0.227430555555556	CEBPA_T	0	0
ENSG00000164142.16	FHIP1A	0.19297	0.299581	0.4284	0.986111111111111	0.993923611111111	CEBPA_T	0	0
ENSG00000167700.9	MFSD3	0.19294	0.0722054	0.13845	1	1	CEBPA_T	0	0
ENSG00000100211.10	CBY1	0.19293	0.00989072	0.025989	1	1	CEBPA_T	0	0
ENSG00000236956.2	NF1P8	0.19292	0.677137	0.77286	0.305555555555556	0.250868055555556	CEBPA_T	0	0
ENSG00000258477.1	PPIAP6	0.19292	0.115775	0.20374	0.986111111111111	0.978298611111111	CEBPA_T	0	0
ENSG00000109536.12	FRG1	0.19291	0.000175863	0.000734	1	1	CEBPA_T	0	0
ENSG00000204767.4	INSYN2B	0.19283	0.203017	0.31819	1	0.997395833333333	CEBPA_T	0	0
ENSG00000278985.1		0.19282	0.067675	0.13136	1	0.998263888888889	CEBPA_T	0	0
ENSG00000169251.13	NMD3	0.1928	0.00445777	0.013063	1	1	CEBPA_T	0	0
ENSG00000132680.11	KHDC4	0.19277	0.0056094	0.015906	1	1	CEBPA_T	0	0
ENSG00000256452.1		0.19276	0.162306	0.26745	0.930555555555556	0.90625	CEBPA_T	0	0
ENSG00000227917.3		0.19273	0.587598	0.70105	0.305555555555556	0.286458333333333	CEBPA_T	0	0
ENSG00000228519.3	RANBP1P1	0.19264	0.0293307	0.065815	1	0.999131944444444	CEBPA_T	0	0
ENSG00000196150.14	ZNF250	0.19262	0.00233855	0.0074088	1	1	CEBPA_T	0	1
ENSG00000205978.6	NYNRIN	0.19257	0.198646	0.31297	1	1	CEBPA_T	0	0
ENSG00000236337.1	FMR1-IT1	0.19253	0.120703	0.2109	1	0.991319444444444	CEBPA_T	0	0
ENSG00000148606.13	POLR3A	0.1925	0.000696508	0.0025239	1	1	CEBPA_T	0	1
ENSG00000248121.8	SMURF2P1	0.1925	0.020826	0.049161	1	0.994791666666667	CEBPA_T	0	0
ENSG00000226098.4	SEC11B	0.19249	0.180139	0.29001	0.930555555555556	0.944444444444444	CEBPA_T	0	0
ENSG00000230535.1	BASP1P1	0.19245	0.539324	0.6594	0.361111111111111	0.308159722222222	CEBPA_T	0	0
ENSG00000238197.6	PAXBP1-AS1	0.19244	0.0135305	0.034018	1	1	CEBPA_T	0	0
ENSG00000230284.1		0.19238	0.426411	0.55665	0.625	0.646701388888889	CEBPA_T	0	0
ENSG00000213619.11	NDUFS3	0.19234	2.79819e-05	0.00013834	1	1	CEBPA_T	0	0
ENSG00000270857.1		0.19232	0.515948	0.63866	0.458333333333333	0.439236111111111	CEBPA_T	0	0
ENSG00000171109.19	MFN1	0.19231	0.000432013	0.0016488	1	1	CEBPA_T	0	0
ENSG00000187653.11	TMSB4XP8	0.19229	0.0716036	0.13751	1	1	CEBPA_T	0	0
ENSG00000207633.3	MIR505	0.19228	0.668655	0.76596	0.402777777777778	0.359375	CEBPA_T	0	0
ENSG00000265241.7	RBM8A	0.19222	1.53404e-08	1.3266e-07	1	1	CEBPA_T	0	0
ENSG00000273618.1		0.19222	0.272962	0.39908	0.888888888888889	0.827256944444444	CEBPA_T	0	0
ENSG00000211739.4	TRBV12-2	0.1922	0.499017	0.62389	0.652777777777778	0.59375	CEBPA_T	0	0
ENSG00000251463.2	FKBP4P1	0.19216	0.396584	0.52804	0.708333333333333	0.671006944444444	CEBPA_T	0	0
ENSG00000222345.1	SNORD19C	0.19215	0.108822	0.1938	1	0.977430555555556	CEBPA_T	0	0
ENSG00000242061.1		0.19211	0.473516	0.60074	0.527777777777778	0.455729166666667	CEBPA_T	0	0
ENSG00000124701.5	APOBEC2	0.19207	0.124633	0.21649	0.986111111111111	0.986979166666667	CEBPA_T	0	0
ENSG00000276250.1		0.19207	0.0749229	0.14274	0.972222222222222	0.971354166666667	CEBPA_T	0	0
ENSG00000138363.15	ATIC	0.19201	0.00136377	0.0045883	1	1	CEBPA_T	0	0
ENSG00000168263.9	KCNV2	0.19199	0.27979	0.40681	0.888888888888889	0.889756944444444	CEBPA_T	0	0
ENSG00000120334.15	CENPL	0.19197	0.00448486	0.013136	1	1	CEBPA_T	0	0
ENSG00000179041.4	RRS1	0.19196	0.00502524	0.01448	1	1	CEBPA_T	0	0
ENSG00000205744.10	DENND1C	0.19184	0.00328598	0.0099971	1	1	CEBPA_T	0	0
ENSG00000249855.1	EEF1A1P19	0.19182	0.0322837	0.071366	1	1	CEBPA_T	0	0
ENSG00000152683.14	SLC30A6	0.19181	0.00370243	0.011112	1	1	CEBPA_T	0	0
ENSG00000272779.1	BMS1P20	0.19181	0.0338755	0.074267	0.986111111111111	0.9921875	CEBPA_T	0	0
ENSG00000255725.2	TDGP1	0.19175	0.135513	0.2316	0.972222222222222	0.924479166666667	CEBPA_T	0	0
ENSG00000122406.14	RPL5	0.19169	0.00161331	0.0053394	1	1	CEBPA_T	0	0
ENSG00000237513.2		0.19169	0.116465	0.20474	1	1	CEBPA_T	0	0
ENSG00000106028.11	SSBP1	0.19166	0.000358142	0.001392	1	1	CEBPA_T	0	0
ENSG00000213058.3		0.19166	0.53961	0.65964	0.944444444444444	0.96875	CEBPA_T	0	0
ENSG00000171889.5	MIR31HG	0.19163	0.642304	0.74445	0.305555555555556	0.228298611111111	CEBPA_T	0	0
ENSG00000286018.1		0.19161	0.0469881	0.097368	1	0.996527777777778	CEBPA_T	0	0
ENSG00000135387.21	CAPRIN1	0.19149	3.16436e-06	1.8844e-05	1	1	CEBPA_T	0	0
ENSG00000283010.1		0.19146	0.574651	0.69012	0.416666666666667	0.291666666666667	CEBPA_T	0	0
ENSG00000226752.9	CUTALP	0.19145	0.0390519	0.083591	1	1	CEBPA_T	0	0
ENSG00000243396.1	RPL32P7	0.19145	0.227323	0.34698	0.875	0.849826388888889	CEBPA_T	0	0
ENSG00000145832.14	SLC25A48	0.19144	0.600828	0.71201	0.402777777777778	0.475694444444444	CEBPA_T	0	0
ENSG00000270344.3	POC1B-AS1	0.19142	0.0210451	0.049584	1	0.999131944444444	CEBPA_T	0	0
ENSG00000147316.13	MCPH1	0.19132	0.000121968	0.00052591	1	1	CEBPA_T	0	0
ENSG00000180230.6	NACAP2	0.19117	0.451837	0.58095	0.805555555555556	0.763020833333333	CEBPA_T	0	0
ENSG00000251136.9	RIPK2-DT	0.19116	0.0266541	0.060616	1	1	CEBPA_T	0	0
ENSG00000036549.13	ZZZ3	0.19114	6.54485e-06	3.6748e-05	1	1	CEBPA_T	0	1
ENSG00000136937.13	NCBP1	0.19109	0.000245629	0.00099137	1	1	CEBPA_T	0	0
ENSG00000260907.1		0.19109	0.183606	0.29426	0.930555555555556	0.910590277777778	CEBPA_T	0	0
ENSG00000204822.7	MRPL53	0.19107	0.654367		0.222222222222222	0.196180555555556	CEBPA_T	0	0
ENSG00000228834.1	ATP5MFP2	0.19107	0.0980289	0.17795	0.986111111111111	0.986111111111111	CEBPA_T	0	0
ENSG00000255928.1		0.19107	0.399007	0.53037	0.791666666666667	0.673611111111111	CEBPA_T	0	0
ENSG00000166004.15	CEP295	0.19103	0.0085666	0.022931	1	1	CEBPA_T	0	0
ENSG00000254701.3		0.19101	0.459498	0.58803	0.75	0.715277777777778	CEBPA_T	0	0
ENSG00000285713.1		0.191	0.580772	0.69533	0.277777777777778	0.265625	CEBPA_T	0	0
ENSG00000220739.2		0.19094	0.348667	0.48079	0.819444444444444	0.807291666666667	CEBPA_T	0	0
ENSG00000250526.1	CCT6P2	0.19092	0.12928	0.22294	0.986111111111111	0.970486111111111	CEBPA_T	0	0
ENSG00000120616.16	EPC1	0.19091	0.00115771	0.0039673	1	1	CEBPA_T	0	0
ENSG00000129007.14	CALML4	0.19079	0.21811	0.33606	0.958333333333333	0.934895833333333	CEBPA_T	0	0
ENSG00000241057.2		0.19076	0.064978	0.12697	1	0.979166666666667	CEBPA_T	0	0
ENSG00000258768.2		0.1907	0.0634835	0.12455	1	0.993923611111111	CEBPA_T	0	0
ENSG00000083635.8	NUFIP1	0.19069	0.00142634	0.0047784	1	1	CEBPA_T	0	1
ENSG00000092140.16	G2E3	0.19068	0.0056343	0.01596	1	1	CEBPA_T	0	0
ENSG00000197275.14	RAD54B	0.19062	0.088461	0.16369	1	0.993923611111111	CEBPA_T	0	0
ENSG00000204956.5	PCDHGA1	0.19059	0.392899	0.52458	0.805555555555556	0.860243055555556	CEBPA_T	0	0
ENSG00000243005.3	RN7SL16P	0.19059	0.446982	0.57629	0.680555555555556	0.646701388888889	CEBPA_T	0	0
ENSG00000287530.1		0.19057	0.630028	0.73484	0.222222222222222	0.256944444444444	CEBPA_T	0	0
ENSG00000231500.7	RPS18	0.19052	0.0157711	0.03883	1	1	CEBPA_T	0	0
ENSG00000231992.1		0.19048	0.611629	0.72053	0.555555555555556	0.400173611111111	CEBPA_T	0	0
ENSG00000261834.2	IGHV3OR16-15	0.19047	0.735606	0.81743	0.208333333333333	0.199652777777778	CEBPA_T	0	0
ENSG00000112855.17	HARS2	0.19037	0.000506328	0.0019003	1	1	CEBPA_T	0	0
ENSG00000284431.1		0.19036	0.161832	0.26692	0.958333333333333	0.915798611111111	CEBPA_T	0	0
ENSG00000201850.1		0.19035	0.44671	0.57598	0.680555555555556	0.598958333333333	CEBPA_T	0	0
ENSG00000214853.5	PPIAP79	0.19029	0.518028	0.64049	0.486111111111111	0.442708333333333	CEBPA_T	0	0
ENSG00000272084.1		0.19026	0.0807589	0.15205	1	0.998263888888889	CEBPA_T	0	0
ENSG00000113593.12	PPWD1	0.19024	0.00134344	0.0045295	1	1	CEBPA_T	0	0
ENSG00000134480.16	CCNH	0.19021	0.00278304	0.0086447	1	1	CEBPA_T	0	0
ENSG00000178035.13	IMPDH2	0.19021	0.00533034	0.01523	1	1	CEBPA_T	0	0
ENSG00000132763.15	MMACHC	0.19018	0.042545	0.089715	1	1	CEBPA_T	0	0
ENSG00000264539.1	MIR548AR	0.19014	0.343789	0.47566	0.708333333333333	0.725694444444444	CEBPA_T	0	0
ENSG00000286319.1		0.19013	0.154219	0.25683	1	0.984375	CEBPA_T	0	0
ENSG00000133056.13	PIK3C2B	0.19012	0.0680952	0.13204	1	1	CEBPA_T	0	0
ENSG00000060749.16	QSER1	0.19009	0.00159362	0.0052788	1	1	CEBPA_T	0	0
ENSG00000275647.1		0.19002	0.339613	0.47103	0.819444444444444	0.796875	CEBPA_T	0	0
ENSG00000242522.1	KLHL6-AS1	0.18984	0.257976	0.38215	0.972222222222222	0.924479166666667	CEBPA_T	0	0
ENSG00000170946.15	DNAJC24	0.1898	0.00119009	0.0040655	1	1	CEBPA_T	0	0
ENSG00000255135.4	EMSY-DT	0.18978	0.0070331	0.019322	1	1	CEBPA_T	0	0
ENSG00000092531.10	SNAP23	0.18975	0.000217794	0.00088977	1	1	CEBPA_T	0	0
ENSG00000200170.1		0.18975	0.247963	0.37079	0.902777777777778	0.884548611111111	CEBPA_T	0	0
ENSG00000148090.12	AUH	0.18974	0.00144252	0.0048257	1	1	CEBPA_T	0	0
ENSG00000197056.11	ZMYM1	0.18959	0.0139072	0.034851	1	1	CEBPA_T	0	1
ENSG00000222489.1	SNORA79B	0.18955	0.119611	0.20931	0.986111111111111	0.982638888888889	CEBPA_T	0	0
ENSG00000266947.1		0.18948	0.114645	0.20221	1	0.996527777777778	CEBPA_T	0	0
ENSG00000157014.11	TATDN2	0.18942	9.99914e-05	0.00043836	1	1	CEBPA_T	0	0
ENSG00000230267.7	HERC2P4	0.18942	0.556124	0.67426	0.847222222222222	0.880208333333333	CEBPA_T	0	0
ENSG00000075336.12	TIMM21	0.1894	0.00175606	0.0057611	1	1	CEBPA_T	0	0
ENSG00000269570.2		0.1894	0.0959962	0.17495	1	0.994791666666667	CEBPA_T	0	0
ENSG00000234287.1	RPS27P4	0.18937	0.0747131	0.14242	1	0.999131944444444	CEBPA_T	0	0
ENSG00000160124.9	MIX23	0.18936	0.000957092	0.0033493	1	1	CEBPA_T	0	0
ENSG00000283408.2	MIR548A1HG	0.18934	0.674543		0.25	0.184027777777778	CEBPA_T	0	0
ENSG00000054267.22	ARID4B	0.18933	0.0101241	0.026502	1	1	CEBPA_T	0	1
ENSG00000146802.13	TMEM168	0.18933	0.00561376	0.015917	1	1	CEBPA_T	0	0
ENSG00000229688.8	CRPPA-AS1	0.18933	0.232057	0.35256	0.958333333333333	0.949652777777778	CEBPA_T	0	0
ENSG00000224097.5		0.18926	0.0236809	0.054901	1	0.996527777777778	CEBPA_T	0	0
ENSG00000254978.2	ALG1L9P	0.18924	0.0960101	0.17497	0.930555555555556	0.944444444444444	CEBPA_T	0	0
ENSG00000263276.1		0.18922	0.0535752	0.10857	1	0.995659722222222	CEBPA_T	0	0
ENSG00000184321.1	OR51J1	0.18921	0.681469	0.77595	0.333333333333333	0.220486111111111	CEBPA_T	0	0
ENSG00000279026.1		0.1892	0.0713572	0.13711	0.986111111111111	0.993055555555556	CEBPA_T	0	0
ENSG00000144455.14	SUMF1	0.18917	0.00230409	0.0073116	1	1	CEBPA_T	1	0
ENSG00000228168.1	HNRNPA1P21	0.18915	0.220881	0.33938	0.986111111111111	0.974826388888889	CEBPA_T	0	0
ENSG00000267119.1	RPL10P15	0.18915	0.102421	0.18457	1	0.998263888888889	CEBPA_T	0	0
ENSG00000196834.13	POTEI	0.18909	0.209327	0.32581	0.944444444444444	0.943576388888889	CEBPA_T	0	0
ENSG00000273192.1		0.18909	0.264631	0.38989	0.791666666666667	0.736979166666667	CEBPA_T	0	0
ENSG00000231878.1	SNRPFP1	0.18908	0.20956	0.32613	0.944444444444444	0.942708333333333	CEBPA_T	0	0
ENSG00000170632.14	ARMC10	0.18907	0.0021056	0.0067641	1	1	CEBPA_T	0	0
ENSG00000234742.1	RPL17P18	0.18907	0.0483624	0.099695	1	1	CEBPA_T	0	0
ENSG00000105352.10	CEACAM4	0.18906	0.213806	0.33108	1	1	CEBPA_T	0	0
ENSG00000269439.6	PGLS-DT	0.18901	0.00854455	0.02288	1	1	CEBPA_T	0	0
ENSG00000081019.13	RSBN1	0.18899	0.000506826	0.001902	1	1	CEBPA_T	0	0
ENSG00000253921.1	ATOX1-AS1	0.18898	0.0946577	0.17292	0.944444444444444	0.969618055555556	CEBPA_T	0	0
ENSG00000109184.15	DCUN1D4	0.18892	0.00179091	0.0058641	1	1	CEBPA_T	0	0
ENSG00000167323.11	STIM1	0.18892	6.89143e-05	0.00031248	1	1	CEBPA_T	1	0
ENSG00000135457.10	TFCP2	0.18889	0.00239429	0.0075634	1	1	CEBPA_T	0	1
ENSG00000063015.20	SEZ6	0.18886	0.158655	0.26267	1	0.997395833333333	CEBPA_T	0	0
ENSG00000200769.1		0.18885	0.089279	0.16488	0.972222222222222	0.980034722222222	CEBPA_T	0	0
ENSG00000201390.1	RNU6-1141P	0.18883	0.430814	0.56095	0.680555555555556	0.615451388888889	CEBPA_T	0	0
ENSG00000210184.1	MT-TS2	0.18883	0.754524	0.83115	0.277777777777778	0.1953125	CEBPA_T	0	0
ENSG00000105122.13	RASAL3	0.18878	0.00373055	0.011184	1	1	CEBPA_T	0	0
ENSG00000286359.1		0.18878	0.495252	0.62044	0.541666666666667	0.443576388888889	CEBPA_T	0	0
ENSG00000220237.1	RPS24P12	0.18876	0.294931	0.42346	0.847222222222222	0.783854166666667	CEBPA_T	0	0
ENSG00000271013.1	LRRC37A9P	0.18876	0.274978	0.40145	0.958333333333333	0.9453125	CEBPA_T	0	0
ENSG00000241665.3	RN7SL418P	0.18875	0.639557	0.7424	0.305555555555556	0.335069444444444	CEBPA_T	0	0
ENSG00000268379.1		0.18875	0.321471	0.45185	0.902777777777778	0.924479166666667	CEBPA_T	0	0
ENSG00000100316.16	RPL3	0.18873	0.00508438	0.014622	1	1	CEBPA_T	1	0
ENSG00000226849.1		0.18868	0.0371627	0.080206	1	0.990451388888889	CEBPA_T	0	0
ENSG00000115525.18	ST3GAL5	0.18867	0.0822976	0.1544	1	1	CEBPA_T	1	0
ENSG00000250509.2		0.18867	0.630213		0.236111111111111	0.212673611111111	CEBPA_T	0	0
ENSG00000285758.2		0.18867	0.230564	0.35082	0.930555555555556	0.9140625	CEBPA_T	0	0
ENSG00000204685.7	STARD7-AS1	0.18865	0.000781798	0.0027963	1	1	CEBPA_T	0	0
ENSG00000234806.1	RPL26P29	0.18858	0.240085	0.36189	0.930555555555556	0.903645833333333	CEBPA_T	0	0
ENSG00000162396.6	PARS2	0.18855	0.174432	0.283	0.972222222222222	0.995659722222222	CEBPA_T	0	0
ENSG00000243554.1	CCZ1P1	0.1885	0.0679643	0.1318	0.986111111111111	0.983506944444444	CEBPA_T	0	0
ENSG00000113761.12	ZNF346	0.18848	1.51595e-05	7.9346e-05	1	1	CEBPA_T	0	1
ENSG00000260298.2	ACTG1P16	0.18846	0.294054	0.42256	0.833333333333333	0.776041666666667	CEBPA_T	0	0
ENSG00000218069.2	RSL24D1P1	0.18843	0.151788	0.25358	0.930555555555556	0.9453125	CEBPA_T	0	0
ENSG00000255559.1	ZNF252P-AS1	0.18843	0.173385	0.28178	1	0.972222222222222	CEBPA_T	0	0
ENSG00000207494.1		0.18842	0.238291	0.3598	0.916666666666667	0.875868055555556	CEBPA_T	0	0
ENSG00000183346.9	CABCOCO1	0.18839	0.551186	0.66961	0.527777777777778	0.502604166666667	CEBPA_T	0	0
ENSG00000152154.11	TMEM178A	0.18837	0.277905	0.40466	1	0.979166666666667	CEBPA_T	0	0
ENSG00000213315.5		0.18831	0.0779191	0.1475	1	1	CEBPA_T	0	0
ENSG00000229503.1	RPL21P37	0.18831	0.213742	0.331	0.930555555555556	0.931423611111111	CEBPA_T	0	0
ENSG00000118515.11	SGK1	0.18826	0.282933	0.41044	1	1	CEBPA_T	0	1
ENSG00000241218.1	CSP2	0.18826	0.362206	0.49458	0.791666666666667	0.730902777777778	CEBPA_T	0	0
ENSG00000207870.1	MIR221	0.18815	0.167103	0.27362	1	0.996527777777778	CEBPA_T	0	0
ENSG00000261430.1		0.18809	0.172108	0.28022	1	0.966145833333333	CEBPA_T	0	0
ENSG00000196981.4	WDR5B	0.18807	0.0393756	0.084127	1	0.999131944444444	CEBPA_T	0	0
ENSG00000263675.1	MIR5581	0.18806	0.0877943	0.16269	0.958333333333333	0.972222222222222	CEBPA_T	0	0
ENSG00000225770.1	RPS29P3	0.18804	0.1722	0.28035	0.986111111111111	0.975694444444444	CEBPA_T	0	0
ENSG00000235332.2	RPSAP76	0.18803	0.251153	0.37437	0.875	0.881076388888889	CEBPA_T	0	0
ENSG00000227176.1	NSA2P5	0.18802	0.0998858	0.18079	0.986111111111111	0.989583333333333	CEBPA_T	0	0
ENSG00000211597.2	IGKJ1	0.188	0.333655	0.46485	1	0.960069444444444	CEBPA_T	0	0
ENSG00000256188.3	TAS2R30	0.188	0.293185	0.42161	0.958333333333333	0.953125	CEBPA_T	0	0
ENSG00000280067.1		0.18799	0.0513377	0.10481	1	1	CEBPA_T	0	0
ENSG00000229468.1	RPL39P18	0.18793	0.231439	0.35182	0.847222222222222	0.796006944444444	CEBPA_T	0	0
ENSG00000144824.21	PHLDB2	0.1879	0.282214	0.40964	1	0.991319444444444	CEBPA_T	0	0
ENSG00000270105.1		0.18789	0.476798	0.60401	0.555555555555556	0.474826388888889	CEBPA_T	0	0
ENSG00000140548.10	ZNF710	0.18786	0.00116729	0.0039963	1	1	CEBPA_T	0	1
ENSG00000273521.1		0.18786	0.194177	0.30754	1	0.987847222222222	CEBPA_T	0	0
ENSG00000278986.1		0.18783	0.0194747	0.046425	1	0.997395833333333	CEBPA_T	0	0
ENSG00000266445.1	NARF-AS1	0.18779	0.175198	0.2839	0.986111111111111	0.974826388888889	CEBPA_T	0	0
ENSG00000236819.2	LINC01563	0.18776	0.5724	0.68819	0.388888888888889	0.324652777777778	CEBPA_T	0	0
ENSG00000102893.16	PHKB	0.18775	0.000635329	0.0023267	1	1	CEBPA_T	0	0
ENSG00000201435.1	RNU4-24P	0.18774	0.397819	0.52935	0.847222222222222	0.758680555555556	CEBPA_T	0	0
ENSG00000093009.11	CDC45	0.18772	0.115364	0.20315	1	1	CEBPA_T	0	0
ENSG00000261546.1		0.18772	0.124326	0.21608	1	0.990451388888889	CEBPA_T	0	0
ENSG00000065413.20	ANKRD44	0.18765	0.0266755	0.060662	1	1	CEBPA_T	0	0
ENSG00000229758.2	DYNLT3P2	0.18764	0.20174	0.31664	0.916666666666667	0.872395833333333	CEBPA_T	0	0
ENSG00000201830.1		0.18756	0.193638	0.30687	0.916666666666667	0.925347222222222	CEBPA_T	0	0
ENSG00000278971.1		0.18752	0.278249	0.40503	0.958333333333333	0.935763888888889	CEBPA_T	0	0
ENSG00000250371.1		0.18751	0.428014	0.55819	0.763888888888889	0.652777777777778	CEBPA_T	0	0
ENSG00000272442.2		0.18751	0.16469	0.27055	0.944444444444444	0.916666666666667	CEBPA_T	0	0
ENSG00000243099.1	RPL17P27	0.1875	0.402096	0.53347	0.819444444444444	0.765625	CEBPA_T	0	0
ENSG00000273398.6		0.18749	0.433621	0.56363	0.652777777777778	0.629340277777778	CEBPA_T	0	0
ENSG00000280408.1		0.18745	0.201902	0.31681	0.986111111111111	0.980034722222222	CEBPA_T	0	0
ENSG00000251580.3	LINC02482	0.18736	0.0573801	0.11487	1	0.997395833333333	CEBPA_T	0	0
ENSG00000266718.2		0.18736	0.394513	0.52619	0.805555555555556	0.824652777777778	CEBPA_T	0	0
ENSG00000276603.1		0.18735	0.124423	0.2162	1	0.993923611111111	CEBPA_T	0	0
ENSG00000219410.6		0.18734	0.0443494	0.092897	1	0.993055555555556	CEBPA_T	0	0
ENSG00000058272.19	PPP1R12A	0.18733	0.00182242	0.0059535	1	1	CEBPA_T	0	0
ENSG00000196547.15	MAN2A2	0.18731	0.00392798	0.011702	1	1	CEBPA_T	1	0
ENSG00000071889.17	FAM3A	0.18728	0.000164804	0.00069185	1	1	CEBPA_T	0	0
ENSG00000271766.1		0.18726	0.713914	0.80077	0.208333333333333	0.21875	CEBPA_T	0	0
ENSG00000261416.1	CORO1A-AS1	0.18722	0.0551553	0.11117	1	0.999131944444444	CEBPA_T	0	0
ENSG00000244722.1	RPSAP29	0.18721	0.287848	0.41583	0.930555555555556	0.877604166666667	CEBPA_T	0	0
ENSG00000169241.19	SLC50A1	0.18715	0.000171275	0.00071612	1	1	CEBPA_T	0	0
ENSG00000231579.3	RPL7P21	0.18708	0.204394	0.31985	0.986111111111111	0.980902777777778	CEBPA_T	0	0
ENSG00000232177.1	MTND4P24	0.18706	0.246285	0.36897	1	0.996527777777778	CEBPA_T	0	0
ENSG00000147854.17	UHRF2	0.18704	0.00207431	0.0066768	1	1	CEBPA_T	0	1
ENSG00000154429.11	CCSAP	0.18703	0.0167198	0.040811	1	1	CEBPA_T	0	0
ENSG00000171806.12	METTL18	0.18703	0.025835	0.059046	1	0.999131944444444	CEBPA_T	0	0
ENSG00000132600.17	PRMT7	0.18702	0.00103918	0.003606	1	1	CEBPA_T	0	0
ENSG00000258796.1		0.18699	0.5273	0.64874	0.388888888888889	0.379340277777778	CEBPA_T	0	0
ENSG00000282277.1	CYP3A51P	0.18697	0.690348	0.78264	0.263888888888889	0.178819444444444	CEBPA_T	0	0
ENSG00000214429.3	CYCSP6	0.18696	0.696681		0.208333333333333	0.1796875	CEBPA_T	0	0
ENSG00000268536.1		0.1869	0.39613	0.52766	0.527777777777778	0.569444444444444	CEBPA_T	0	0
ENSG00000207719.1	MIR623	0.18688	0.192028	0.30491	1	0.967881944444444	CEBPA_T	0	0
ENSG00000162591.16	MEGF6	0.18685	0.070365	0.13557	1	1	CEBPA_T	0	0
ENSG00000080819.9	CPOX	0.18681	0.059505	0.11834	1	1	CEBPA_T	0	0
ENSG00000146386.8	ABRACL	0.18681	0.00130216	0.0044058	1	1	CEBPA_T	0	0
ENSG00000233594.2	BTF3P5	0.18681	0.0942665	0.17236	1	0.994791666666667	CEBPA_T	0	0
ENSG00000185829.18	ARL17A	0.18678	0.0351093	0.076489	1	1	CEBPA_T	0	0
ENSG00000227598.1		0.18677	0.0751487	0.14313	0.972222222222222	0.996527777777778	CEBPA_T	0	0
ENSG00000253691.2	IGKV2OR22-4	0.18677	0.570885	0.68692	0.5	0.488715277777778	CEBPA_T	0	0
ENSG00000118513.19	MYB	0.18673	0.0426781	0.089951	1	1	CEBPA_T	0	1
ENSG00000179051.14	RCC2	0.18673	0.000655453	0.0023929	1	1	CEBPA_T	0	0
ENSG00000087253.13	LPCAT2	0.18672	0.0404024	0.08588	1	1	CEBPA_T	0	0
ENSG00000101278.6	RPS10P5	0.18672	0.0493535	0.10144	1	0.999131944444444	CEBPA_T	0	0
ENSG00000269929.3	MIRLET7A1HG	0.18668	0.0189322	0.045327	1	0.999131944444444	CEBPA_T	0	0
ENSG00000243107.1		0.18666	0.0932207	0.17089	0.986111111111111	0.989583333333333	CEBPA_T	0	0
ENSG00000101115.13	SALL4	0.18665	0.477137	0.60437	0.986111111111111	0.963541666666667	CEBPA_T	0	1
ENSG00000167395.10	ZNF646	0.18661	0.00271777	0.0084693	1	1	CEBPA_T	0	1
ENSG00000257239.1		0.18653	0.337574	0.46882	0.861111111111111	0.790798611111111	CEBPA_T	0	0
ENSG00000274769.1		0.18653	0.313962	0.44385	0.847222222222222	0.770833333333333	CEBPA_T	0	0
ENSG00000051523.11	CYBA	0.18651	0.0209921	0.049481	1	1	CEBPA_T	0	0
ENSG00000208023.3	MIR185	0.18647	0.48824	0.61432	0.527777777777778	0.466145833333333	CEBPA_T	0	0
ENSG00000206985.1	RNU6-198P	0.18643	0.414126	0.54513	0.75	0.688368055555556	CEBPA_T	0	0
ENSG00000164494.12	PDSS2	0.18641	0.00116119	0.0039776	1	1	CEBPA_T	0	0
ENSG00000236768.1	RPL17P16	0.18639	0.223465	0.34239	0.986111111111111	0.934027777777778	CEBPA_T	0	0
ENSG00000251221.1	LINC01337	0.18638	0.123854	0.21538	0.972222222222222	0.953993055555556	CEBPA_T	0	0
ENSG00000155926.14	SLA	0.1863	0.100472	0.1817	1	1	CEBPA_T	0	0
ENSG00000248885.1	SEPTIN7P10	0.1863	0.172827	0.2811	1	0.993923611111111	CEBPA_T	0	0
ENSG00000104897.10	SF3A2	0.18629	0.00387834	0.011576	1	1	CEBPA_T	0	1
ENSG00000128394.17	APOBEC3F	0.18625	0.0123727	0.031468	1	1	CEBPA_T	0	0
ENSG00000257288.1		0.18623	0.603739	0.7145	0.222222222222222	0.248263888888889	CEBPA_T	0	0
ENSG00000261587.2	TMEM249	0.18621	0.248913	0.37178	0.930555555555556	0.887152777777778	CEBPA_T	0	0
ENSG00000273212.1		0.1862	0.194411	0.30782	0.958333333333333	0.9140625	CEBPA_T	0	0
ENSG00000147206.17	NXF3	0.18619	0.427103	0.5574	1	0.987847222222222	CEBPA_T	0	0
ENSG00000213486.3		0.18618	0.488129	0.61423	0.444444444444444	0.447916666666667	CEBPA_T	0	0
ENSG00000013573.17	DDX11	0.18617	0.0205444	0.048599	1	1	CEBPA_T	0	0
ENSG00000196900.5	TEX43	0.18616	0.550531	0.6691	0.416666666666667	0.359375	CEBPA_T	0	0
ENSG00000241494.1		0.18612	0.0725492	0.13896	1	1	CEBPA_T	0	0
ENSG00000221184.1		0.1861	0.0780259	0.14766	1	0.986111111111111	CEBPA_T	0	0
ENSG00000223842.1		0.18606	0.294449	0.423	0.833333333333333	0.839409722222222	CEBPA_T	0	0
ENSG00000235440.1	RPS2P15	0.18606	0.247294	0.37012	0.958333333333333	0.938368055555556	CEBPA_T	0	0
ENSG00000174173.7	TRMT10C	0.18602	0.00259708	0.0081434	1	1	CEBPA_T	0	0
ENSG00000267480.1	LINC02979	0.18599	0.0605455	0.11996	1	0.996527777777778	CEBPA_T	0	0
ENSG00000214035.3		0.18593	0.609951	0.71917	0.263888888888889	0.3125	CEBPA_T	0	0
ENSG00000254177.1		0.18591	0.350136	0.48226	0.902777777777778	0.909722222222222	CEBPA_T	0	0
ENSG00000132466.19	ANKRD17	0.18581	0.000277252	0.0011061	1	1	CEBPA_T	0	0
ENSG00000224261.2	RPSAP18	0.18578	0.0341176	0.074696	1	1	CEBPA_T	0	0
ENSG00000213664.4	RPS16P8	0.18577	0.707249		0.180555555555556	0.166666666666667	CEBPA_T	0	0
ENSG00000202150.1	RNU6-407P	0.18573	0.342415	0.47419	0.819444444444444	0.78125	CEBPA_T	0	0
ENSG00000252464.1	RN7SKP70	0.18564	0.18522	0.29641	0.986111111111111	0.931423611111111	CEBPA_T	0	0
ENSG00000269681.1		0.18563	0.611743	0.72062	0.388888888888889	0.350694444444444	CEBPA_T	0	0
ENSG00000238105.7	GOLGA2P5	0.18562	0.0951801	0.17373	1	1	CEBPA_T	0	0
ENSG00000280079.1		0.18561	0.236812	0.35817	0.986111111111111	0.962673611111111	CEBPA_T	0	0
ENSG00000100201.23	DDX17	0.18555	0.00454837	0.013296	1	1	CEBPA_T	0	0
ENSG00000213104.3	NPM1P46	0.18555	0.0681122	0.13205	1	0.995659722222222	CEBPA_T	0	0
ENSG00000200344.1		0.18554	0.218485	0.3365	0.916666666666667	0.871527777777778	CEBPA_T	0	0
ENSG00000267560.1		0.18552	0.160182	0.26469	0.972222222222222	0.985243055555556	CEBPA_T	0	0
ENSG00000228701.2	TNKS2-DT	0.18551	0.114867	0.20251	0.972222222222222	0.985243055555556	CEBPA_T	0	0
ENSG00000260326.1	PHB1P21	0.18547	0.333247	0.46437	0.833333333333333	0.775173611111111	CEBPA_T	0	0
ENSG00000170271.11	FAXDC2	0.18542	0.194449	0.30787	1	1	CEBPA_T	0	0
ENSG00000234684.7	SDCBP2-AS1	0.18542	0.0278879	0.063054	1	1	CEBPA_T	0	0
ENSG00000270647.6	TAF15	0.18539	0.000223235	0.00090876	1	1	CEBPA_T	0	0
ENSG00000279662.1		0.18536	0.217158	0.33514	0.986111111111111	0.985243055555556	CEBPA_T	0	0
ENSG00000286548.1		0.18533	0.0812665	0.15286	1	0.997395833333333	CEBPA_T	0	0
ENSG00000258699.1		0.18532	0.447436	0.57672	0.638888888888889	0.594618055555556	CEBPA_T	0	0
ENSG00000224699.9	LAMTOR5-AS1	0.18528	0.00787465	0.021308	1	1	CEBPA_T	0	0
ENSG00000063241.8	ISOC2	0.1852	0.0462481	0.096194	1	1	CEBPA_T	0	0
ENSG00000279653.1		0.18519	0.120539	0.21065	1	0.984375	CEBPA_T	0	0
ENSG00000225580.2	PA2G4P5	0.18517	0.102187	0.18421	0.972222222222222	0.979166666666667	CEBPA_T	0	0
ENSG00000081307.14	UBA5	0.18516	0.000102452	0.00044799	1	1	CEBPA_T	0	0
ENSG00000138231.13	DBR1	0.18516	0.00267842	0.0083637	1	1	CEBPA_T	0	0
ENSG00000213152.5	RPL7AP60	0.18516	0.061866	0.12202	1	0.999131944444444	CEBPA_T	0	0
ENSG00000244036.3	UBE2H-DT	0.18514	0.237284	0.35866	0.958333333333333	0.967881944444444	CEBPA_T	0	0
ENSG00000145439.12	CBR4	0.18511	0.005568	0.015804	1	1	CEBPA_T	0	0
ENSG00000279673.1		0.1851	0.292359	0.4206	0.972222222222222	0.940972222222222	CEBPA_T	0	0
ENSG00000236073.2		0.18509	0.371876	0.50441	0.75	0.709201388888889	CEBPA_T	0	0
ENSG00000223263.1	RNU6-387P	0.18506	0.114758	0.20235	0.986111111111111	0.973958333333333	CEBPA_T	0	0
ENSG00000253223.1		0.18504	0.217235	0.33522	0.944444444444444	0.927083333333333	CEBPA_T	0	0
ENSG00000213133.4	PPP1R14BP5	0.18501	0.446321	0.57563	0.597222222222222	0.5390625	CEBPA_T	0	0
ENSG00000228897.1		0.18495	0.443477	0.57309	0.541666666666667	0.586805555555556	CEBPA_T	0	0
ENSG00000268598.1	VN1R80P	0.18492	0.345064	0.47698	0.75	0.743055555555556	CEBPA_T	0	0
ENSG00000197283.17	SYNGAP1	0.1849	0.0175281	0.042476	1	1	CEBPA_T	0	0
ENSG00000197980.13	LEKR1	0.18489	0.112663	0.19937	1	0.994791666666667	CEBPA_T	0	0
ENSG00000243256.1	RPL30P14	0.18485	0.402718	0.53396	0.861111111111111	0.829861111111111	CEBPA_T	0	0
ENSG00000235776.2	RPL7AP70	0.18483	0.0489375	0.1007	1	1	CEBPA_T	0	0
ENSG00000281852.1	LINC00891	0.1848	0.406184	0.53751	0.819444444444444	0.813368055555556	CEBPA_T	0	0
ENSG00000170855.4	TRIAP1	0.18478	0.000834001	0.0029608	1	1	CEBPA_T	0	0
ENSG00000181396.13	OGFOD3	0.18467	0.000415371	0.0015929	1	1	CEBPA_T	0	0
ENSG00000215006.4	CHCHD2P2	0.18466	0.0936276	0.17146	1	0.994791666666667	CEBPA_T	0	0
ENSG00000280200.1		0.18466	0.539448	0.6595	0.402777777777778	0.467013888888889	CEBPA_T	0	0
ENSG00000151687.14	ANKAR	0.18452	0.00871262	0.023276	1	1	CEBPA_T	0	0
ENSG00000100580.8	TMED8	0.1845	0.00166607	0.0054952	1	1	CEBPA_T	0	0
ENSG00000232650.6	LINC01780	0.18447	0.684085	0.77805	0.25	0.200520833333333	CEBPA_T	0	0
ENSG00000227624.2	SNRPEP3	0.18442	0.475669	0.60289	0.5	0.454861111111111	CEBPA_T	0	0
ENSG00000244192.1		0.18442	0.295691	0.42428	0.958333333333333	0.913194444444444	CEBPA_T	0	0
ENSG00000211831.2	TRAJ61	0.18441	0.719925	0.80525	0.236111111111111	0.175347222222222	CEBPA_T	0	0
ENSG00000264924.1		0.18441	0.235019	0.35601	0.958333333333333	0.934027777777778	CEBPA_T	0	0
ENSG00000258082.1		0.18438	0.139149	0.23654	1	1	CEBPA_T	0	0
ENSG00000213539.4	YBX1P6	0.18426	0.133681	0.22906	1	0.9921875	CEBPA_T	0	0
ENSG00000136518.17	ACTL6A	0.18416	0.00993235	0.026079	1	1	CEBPA_T	0	0
ENSG00000279789.1		0.18416	0.0319739	0.070777	1	0.999131944444444	CEBPA_T	0	0
ENSG00000244245.1		0.18412	0.147714	0.24819	1	0.999131944444444	CEBPA_T	0	0
ENSG00000255213.1	NPM1P35	0.18412	0.267125	0.39257	0.958333333333333	0.901909722222222	CEBPA_T	0	0
ENSG00000227304.3		0.18411	0.20463	0.32013	1	0.96875	CEBPA_T	0	0
ENSG00000007952.18	NOX1	0.18408	0.204785	0.32033	0.916666666666667	0.924479166666667	CEBPA_T	0	0
ENSG00000228053.1	RPL21P87	0.18403	0.153886	0.25648	0.958333333333333	0.979166666666667	CEBPA_T	0	0
ENSG00000223783.1	LINC01983	0.18402	0.323697	0.45426	0.875	0.743055555555556	CEBPA_T	0	0
ENSG00000271283.1		0.18396	0.315947	0.44593	0.805555555555556	0.768229166666667	CEBPA_T	0	0
ENSG00000159792.10	PSKH1	0.18395	0.00430325	0.012675	1	1	CEBPA_T	0	0
ENSG00000207955.5	MIR219A2HG	0.1839	0.339159	0.47064	0.888888888888889	0.802083333333333	CEBPA_T	0	0
ENSG00000235297.3	FAUP1	0.18389	0.0592581	0.11794	1	1	CEBPA_T	0	0
ENSG00000127616.19	SMARCA4	0.18387	2.59045e-05	0.000129	1	1	CEBPA_T	0	1
ENSG00000074706.13	IPCEF1	0.18382	0.217795	0.33577	1	0.999131944444444	CEBPA_T	0	0
ENSG00000170464.10	DNAJC18	0.18382	0.0141789	0.035434	1	1	CEBPA_T	0	0
ENSG00000221611.1		0.18378	0.548248	0.66695	0.430555555555556	0.4140625	CEBPA_T	0	0
ENSG00000220069.1	RPL7P27	0.18377	0.517832	0.64026	0.541666666666667	0.432291666666667	CEBPA_T	0	0
ENSG00000186364.12	NUDT17	0.18376	0.00107737	0.0037257	1	1	CEBPA_T	0	0
ENSG00000288603.1	SNORA74C-2	0.18374	0.378953	0.51159	0.791666666666667	0.763020833333333	CEBPA_T	0	0
ENSG00000198862.14	LTN1	0.18373	0.00794857	0.021484	1	1	CEBPA_T	0	1
ENSG00000232928.2	DDX3P1	0.18372	0.325432	0.45608	0.944444444444444	0.883680555555556	CEBPA_T	0	0
ENSG00000188419.14	CHM	0.18369	0.0159118	0.039121	1	1	CEBPA_T	0	0
ENSG00000196092.14	PAX5	0.18365	0.325881	0.45652	1	1	CEBPA_T	0	1
ENSG00000256274.1	TAS2R64P	0.18361	0.259338	0.38373	0.986111111111111	0.967881944444444	CEBPA_T	0	0
ENSG00000270811.1		0.18358	0.618395	0.72622	0.305555555555556	0.254340277777778	CEBPA_T	0	0
ENSG00000286813.1		0.18358	0.0730998	0.13985	1	0.999131944444444	CEBPA_T	0	0
ENSG00000228725.3	MTND2P12	0.18353	0.60026	0.71147	0.458333333333333	0.395833333333333	CEBPA_T	0	0
ENSG00000253079.1	NRON	0.18352	0.6458	0.74732	0.430555555555556	0.418402777777778	CEBPA_T	0	0
ENSG00000213137.3	ARF1P2	0.18348	0.362304	0.49466	0.930555555555556	0.884548611111111	CEBPA_T	0	0
ENSG00000275485.1		0.18347	0.152914	0.25513	0.902777777777778	0.928819444444444	CEBPA_T	0	0
ENSG00000117748.10	RPA2	0.18338	0.00461486	0.013455	1	1	CEBPA_T	0	1
ENSG00000243680.1	RPL37P23	0.18334	0.123179	0.21449	1	1	CEBPA_T	0	0
ENSG00000234818.1		0.18331	0.338592	0.47	0.833333333333333	0.777777777777778	CEBPA_T	0	0
ENSG00000259804.1	CTCF-DT	0.1833	0.0828868	0.1553	1	0.998263888888889	CEBPA_T	0	0
ENSG00000168763.16	CNNM3	0.18325	0.000720703	0.0025988	1	1	CEBPA_T	1	0
ENSG00000179284.5	DAND5	0.18325	0.261097	0.38572	0.875	0.904513888888889	CEBPA_T	0	0
ENSG00000127952.17	STYXL1	0.18324	0.00821937	0.022105	1	1	CEBPA_T	0	0
ENSG00000241030.1	RPL29P24	0.18319	0.136711	0.2333	0.944444444444444	0.926215277777778	CEBPA_T	0	0
ENSG00000224574.1	COL18A1-AS2	0.18309	0.733841	0.81609	0.166666666666667	0.204861111111111	CEBPA_T	0	0
ENSG00000253708.1		0.18307	0.184845	0.29586	0.944444444444444	0.955729166666667	CEBPA_T	0	0
ENSG00000184831.14	APOO	0.18305	0.00474994	0.013797	1	1	CEBPA_T	0	0
ENSG00000114391.13	RPL24	0.18303	0.00512574	0.014722	1	1	CEBPA_T	0	0
ENSG00000262815.1		0.18303	0.426383	0.55664	0.777777777777778	0.667534722222222	CEBPA_T	0	0
ENSG00000260572.1	PPM1L-DT	0.18301	0.162787	0.26813	0.972222222222222	0.989583333333333	CEBPA_T	0	0
ENSG00000254598.3	CSNK2A3	0.183	0.0536718	0.10872	1	0.984375	CEBPA_T	0	0
ENSG00000271976.1		0.1829	0.0430442	0.090579	1	0.998263888888889	CEBPA_T	0	0
ENSG00000154217.15	PITPNC1	0.18286	0.0223561	0.052233	1	1	CEBPA_T	0	0
ENSG00000067646.12	ZFY	0.18284	0.439177	0.5689	0.888888888888889	0.904513888888889	CEBPA_T	0	1
ENSG00000225470.8	JPX	0.18279	0.0303842	0.067863	1	1	CEBPA_T	0	0
ENSG00000115053.17	NCL	0.18277	0.00013391	0.00057235	1	1	CEBPA_T	0	0
ENSG00000172469.16	MANEA	0.18273	0.0294612	0.06609	1	1	CEBPA_T	0	0
ENSG00000123191.16	ATP7B	0.18272	0.245127	0.36774	1	1	CEBPA_T	0	0
ENSG00000231139.1		0.18272	0.630287	0.73501	0.319444444444444	0.243923611111111	CEBPA_T	0	0
ENSG00000261898.2		0.18271	0.516091	0.6388	0.277777777777778	0.363715277777778	CEBPA_T	0	0
ENSG00000228906.1		0.18267	0.0619226	0.12211	1	0.990451388888889	CEBPA_T	0	0
ENSG00000257511.1		0.18264	0.00228047	0.0072464	1	1	CEBPA_T	0	0
ENSG00000007923.16	DNAJC11	0.18261	0.000615259	0.0022639	1	1	CEBPA_T	0	0
ENSG00000225174.2	OSTM1-AS1	0.1826	0.715441		0.222222222222222	0.165798611111111	CEBPA_T	0	0
ENSG00000167895.15	TMC8	0.18255	0.0152325	0.037696	1	1	CEBPA_T	0	0
ENSG00000177707.11	NECTIN3	0.18255	0.425883	0.5562	0.986111111111111	0.954861111111111	CEBPA_T	0	0
ENSG00000243711.1	RPL21P116	0.18254	0.25387	0.37758	0.944444444444444	0.927083333333333	CEBPA_T	0	0
ENSG00000269244.1	RPL23AP78	0.18246	0.480559	0.60749	0.597222222222222	0.540798611111111	CEBPA_T	0	0
ENSG00000224079.1		0.18244	0.361552	0.49393	0.805555555555556	0.753472222222222	CEBPA_T	0	0
ENSG00000116922.14	C1orf109	0.18239	0.0125074	0.031769	1	1	CEBPA_T	0	0
ENSG00000163635.20	ATXN7	0.18239	0.0051217	0.014714	1	1	CEBPA_T	0	1
ENSG00000090263.16	MRPS33	0.18226	0.00420947	0.012436	1	1	CEBPA_T	0	0
ENSG00000263072.8	ZNF213-AS1	0.18225	0.00712327	0.019524	1	1	CEBPA_T	0	0
ENSG00000228918.4	LINC01344	0.18224	0.339092	0.47057	0.861111111111111	0.75	CEBPA_T	0	0
ENSG00000207170.1	RNU6-1215P	0.18223	0.521093	0.64334	0.388888888888889	0.371527777777778	CEBPA_T	0	0
ENSG00000163344.6	PMVK	0.1822	0.0168479	0.041069	1	1	CEBPA_T	0	0
ENSG00000162148.11	PPP1R32	0.18215	0.0109158	0.028249	1	1	CEBPA_T	0	0
ENSG00000259994.1		0.18209	0.0256703	0.058734	1	0.998263888888889	CEBPA_T	0	0
ENSG00000257327.1		0.18205	0.596707	0.70857	0.305555555555556	0.3046875	CEBPA_T	0	0
ENSG00000201709.1	RNU6-686P	0.18202	0.568562	0.68519	0.472222222222222	0.361979166666667	CEBPA_T	0	0
ENSG00000258301.3	VASH1-AS1	0.182	0.23103	0.35139	0.916666666666667	0.881944444444444	CEBPA_T	0	0
ENSG00000184385.2	UMODL1-AS1	0.18199	0.379643	0.51216	0.944444444444444	0.90625	CEBPA_T	0	0
ENSG00000270060.1		0.18198	0.0396321	0.084564	1	1	CEBPA_T	0	0
ENSG00000128563.13	PRKRIP1	0.18195	0.000515683	0.0019329	1	1	CEBPA_T	0	0
ENSG00000198455.4	ZXDB	0.18193	0.0342292	0.074891	1	1	CEBPA_T	0	1
ENSG00000265584.1	MIR3978	0.18189	0.585436	0.69923	0.402777777777778	0.384548611111111	CEBPA_T	0	0
ENSG00000173226.17	IQCB1	0.18187	3.02677e-05	0.00014886	1	1	CEBPA_T	0	0
ENSG00000260644.6	HERC2P5	0.18184	0.446665	0.57593	0.819444444444444	0.815972222222222	CEBPA_T	0	0
ENSG00000118181.11	RPS25	0.18182	0.0176279	0.042679	1	1	CEBPA_T	0	0
ENSG00000206914.1		0.18182	0.241862	0.36392	0.930555555555556	0.8984375	CEBPA_T	0	0
ENSG00000176809.10	LRRC37A3	0.18181	0.0108625	0.028139	1	1	CEBPA_T	0	0
ENSG00000141562.18	NARF	0.18176	0.00586764	0.016533	1	1	CEBPA_T	0	0
ENSG00000218754.4	RPL18AP8	0.18176	0.491057	0.61691	0.5	0.46875	CEBPA_T	0	0
ENSG00000229444.1	ST3GAL3-AS1	0.18176	0.298568	0.42723	0.916666666666667	0.858506944444444	CEBPA_T	0	0
ENSG00000122882.11	ECD	0.18171	0.00103946	0.0036066	1	1	CEBPA_T	0	0
ENSG00000261557.1	EEF1A1P38	0.18168	0.157973	0.26176	1	1	CEBPA_T	0	0
ENSG00000204625.10	HCG9	0.18166	0.275181	0.40167	0.902777777777778	0.888020833333333	CEBPA_T	0	0
ENSG00000197961.12	ZNF121	0.18156	0.00786017	0.021275	1	1	CEBPA_T	0	1
ENSG00000226407.1	RPL23P11	0.18156	0.724698	0.80895	0.222222222222222	0.168402777777778	CEBPA_T	0	0
ENSG00000178458.5	H3P16	0.18154	0.0343492	0.075104	1	1	CEBPA_T	0	0
ENSG00000236144.8	TMEM147-AS1	0.18149	0.00951381	0.025124	1	1	CEBPA_T	0	0
ENSG00000213626.13	LBH	0.18147	0.132485	0.22745	1	1	CEBPA_T	0	0
ENSG00000285725.1		0.18146	0.0602438	0.11948	1	0.997395833333333	CEBPA_T	0	0
ENSG00000263264.2		0.18145	0.0505953	0.10348	1	1	CEBPA_T	0	0
ENSG00000278374.1		0.18145	0.229281	0.34939	0.916666666666667	0.903645833333333	CEBPA_T	0	0
ENSG00000237190.4	CDKN2AIPNL	0.18141	0.000172496	0.00072087	1	1	CEBPA_T	0	0
ENSG00000261408.7	TEN1-CDK3	0.1814	0.0503872	0.10317	1	0.989583333333333	CEBPA_T	0	0
ENSG00000101945.17	SUV39H1	0.18132	0.00189673	0.0061697	1	1	CEBPA_T	0	1
ENSG00000272406.1		0.18123	0.414163	0.54515	0.763888888888889	0.699652777777778	CEBPA_T	0	0
ENSG00000138688.15	BLTP1	0.18117	0.0141706	0.035417	1	1	CEBPA_T	0	0
ENSG00000272599.2		0.18113	0.0518476	0.10565	0.986111111111111	0.994791666666667	CEBPA_T	0	0
ENSG00000234592.1	TJAP1P1	0.18111	0.54139	0.66114	0.430555555555556	0.416666666666667	CEBPA_T	0	0
ENSG00000161640.15	SIGLEC11	0.18109	0.394115	0.52579	0.958333333333333	0.946180555555556	CEBPA_T	0	0
ENSG00000207651.1	MIR28	0.18109	0.70903	0.79688	0.194444444444444	0.219618055555556	CEBPA_T	0	0
ENSG00000100365.16	NCF4	0.18108	0.0288061	0.064813	1	1	CEBPA_T	0	0
ENSG00000252451.1	RNA5SP168	0.18108	0.503888	0.62827	0.722222222222222	0.565104166666667	CEBPA_T	0	0
ENSG00000206567.10		0.18104	0.0159935	0.039298	1	1	CEBPA_T	0	0
ENSG00000229982.1	GTF3AP6	0.18104	0.710517	0.79811	0.263888888888889	0.186631944444444	CEBPA_T	0	0
ENSG00000056736.10	IL17RB	0.18088	0.145827	0.24561	1	0.998263888888889	CEBPA_T	1	0
ENSG00000079999.14	KEAP1	0.18082	0.00114014	0.0039172	1	1	CEBPA_T	0	1
ENSG00000250956.1		0.18082	0.423339	0.55376	0.763888888888889	0.707465277777778	CEBPA_T	0	0
ENSG00000282393.1		0.1808	0.178203	0.28761	0.944444444444444	0.963541666666667	CEBPA_T	0	0
ENSG00000242958.1	RPL36AP32	0.18072	0.31541	0.4453	0.819444444444444	0.829861111111111	CEBPA_T	0	0
ENSG00000232368.1	FTLP2	0.18071	0.193125	0.30621	1	0.994791666666667	CEBPA_T	0	0
ENSG00000252125.1	RNU6-1299P	0.1807	0.716907		0.194444444444444	0.167534722222222	CEBPA_T	0	0
ENSG00000183199.6	HSP90AB3P	0.18069	0.0502806	0.10299	1	1	CEBPA_T	0	0
ENSG00000276087.2		0.18068	0.477349	0.60459	0.569444444444444	0.518229166666667	CEBPA_T	0	0
ENSG00000112599.9	GUCA1B	0.18067	0.0876618	0.16247	1	0.998263888888889	CEBPA_T	0	0
ENSG00000214021.16	TTLL3	0.18067	0.0068761	0.018964	1	1	CEBPA_T	0	0
ENSG00000227368.1	CDK8P2	0.18063	0.542252	0.66196	0.416666666666667	0.395833333333333	CEBPA_T	0	0
ENSG00000164346.10	NSA2	0.1806	0.00254797	0.0080036	1	1	CEBPA_T	0	0
ENSG00000126768.12	TIMM17B	0.18059	0.00214648	0.0068721	1	1	CEBPA_T	0	0
ENSG00000198520.12	ARMH1	0.18059	0.153915	0.25652	1	1	CEBPA_T	0	0
ENSG00000163424.9	TEX55	0.18056	0.688729	0.78154	0.263888888888889	0.201388888888889	CEBPA_T	0	0
ENSG00000261250.1		0.18053	0.611384	0.72036	0.361111111111111	0.310763888888889	CEBPA_T	0	0
ENSG00000188985.6	DHFRP1	0.18051	0.145522	0.24524	0.972222222222222	0.970486111111111	CEBPA_T	0	0
ENSG00000197408.10	CYP2B6	0.18049	0.501555	0.62603	0.541666666666667	0.456597222222222	CEBPA_T	0	0
ENSG00000240881.1		0.18049	0.625866	0.73192	0.291666666666667	0.265625	CEBPA_T	0	0
ENSG00000254907.1		0.18048	0.0928136	0.17031	1	0.978298611111111	CEBPA_T	0	0
ENSG00000219932.6	RPL12P8	0.18046	0.178581	0.2881	1	0.993055555555556	CEBPA_T	0	0
ENSG00000104299.15	INTS9	0.18044	0.000575803	0.0021333	1	1	CEBPA_T	0	0
ENSG00000162928.9	PEX13	0.18042	0.00225451	0.0071767	1	0.999131944444444	CEBPA_T	0	0
ENSG00000201942.1	RNA5SP363	0.18039	0.509854	0.63322	0.736111111111111	0.682291666666667	CEBPA_T	0	0
ENSG00000248385.8	TARM1	0.18036	0.456243	0.58523	0.875	0.901909722222222	CEBPA_T	0	0
ENSG00000196743.9	GM2A	0.18032	0.0216456	0.050802	1	1	CEBPA_T	0	0
ENSG00000278171.1		0.1803	0.459098	0.58774	0.513888888888889	0.522569444444444	CEBPA_T	0	0
ENSG00000133858.17	ZFC3H1	0.18025	0.0030136	0.0092743	1	1	CEBPA_T	0	0
ENSG00000181800.6	CELF2-AS1	0.18023	0.148302	0.24892	1	0.999131944444444	CEBPA_T	0	0
ENSG00000222627.1	RNU2-37P	0.18019	0.363553	0.49594	0.75	0.698784722222222	CEBPA_T	0	0
ENSG00000188501.11	LCTL	0.18012	0.146489	0.24648	1	0.981770833333333	CEBPA_T	0	0
ENSG00000249149.2		0.18005	0.355145	0.48754	0.777777777777778	0.709201388888889	CEBPA_T	0	0
ENSG00000238283.3	TBC1D3P1	0.18002	0.593983	0.70642	0.347222222222222	0.278645833333333	CEBPA_T	0	0
ENSG00000217897.2	HSPE1P8	0.18001	0.335633	0.46684	0.805555555555556	0.805555555555556	CEBPA_T	0	0
ENSG00000272984.1		0.18	0.372016	0.50453	0.902777777777778	0.776909722222222	CEBPA_T	0	0
ENSG00000229320.3	KRT8P12	0.17998	0.0658166	0.12829	1	0.999131944444444	CEBPA_T	0	0
ENSG00000218757.1		0.17993	0.372182	0.50469	0.763888888888889	0.765625	CEBPA_T	0	0
ENSG00000149635.3	OCSTAMP	0.17989	0.569491	0.68595	0.416666666666667	0.5	CEBPA_T	0	0
ENSG00000230667.6	SETSIP	0.17985	0.0374335	0.080671	1	0.994791666666667	CEBPA_T	0	0
ENSG00000231177.4	LINC00852	0.17985	0.0231777	0.053867	1	1	CEBPA_T	0	0
ENSG00000255200.1	PGAM1P8	0.17985	0.135623	0.23175	1	0.999131944444444	CEBPA_T	0	0
ENSG00000018510.17	AGPS	0.17984	0.00763669	0.020745	1	1	CEBPA_T	1	0
ENSG00000205955.4	HSP90AA5P	0.17984	0.184389	0.29524	0.972222222222222	0.978298611111111	CEBPA_T	0	0
ENSG00000121089.4	NACA3P	0.17977	0.128942	0.22251	0.986111111111111	1	CEBPA_T	0	0
ENSG00000126249.8	PDCD2L	0.17977	0.0115064	0.029543	1	0.999131944444444	CEBPA_T	0	0
ENSG00000100442.11	FKBP3	0.17968	0.000159253	0.00067021	1	1	CEBPA_T	0	0
ENSG00000230228.2	H3P1	0.17968	0.373532	0.50596	0.763888888888889	0.821180555555556	CEBPA_T	0	0
ENSG00000170482.17	SLC23A1	0.17967	0.100894	0.18231	1	0.999131944444444	CEBPA_T	0	0
ENSG00000172867.4	KRT2	0.17967	0.398608	0.53005	0.791666666666667	0.835069444444444	CEBPA_T	0	0
ENSG00000182149.21	IST1	0.17957	0.0068018	0.018788	1	1	CEBPA_T	0	0
ENSG00000198917.13	SPOUT1	0.17956	0.111886	0.19826	1	0.974826388888889	CEBPA_T	0	0
ENSG00000252627.1	RNU6-122P	0.17956	0.457773	0.58661	0.652777777777778	0.588541666666667	CEBPA_T	0	0
ENSG00000235215.2		0.17954	0.555904	0.67401	0.430555555555556	0.388020833333333	CEBPA_T	0	0
ENSG00000102384.13	CENPI	0.1795	0.0723986	0.13875	1	1	CEBPA_T	0	0
ENSG00000177335.11	LINC02904	0.17949	0.503458	0.62788	0.875	0.895833333333333	CEBPA_T	0	0
ENSG00000172292.15	CERS6	0.17948	0.00186341	0.006072	1	1	CEBPA_T	0	1
ENSG00000239988.1	RPL31P60	0.17948	0.615733	0.72379	0.277777777777778	0.240451388888889	CEBPA_T	0	0
ENSG00000151065.14	DCP1B	0.17947	0.0119861	0.030637	1	1	CEBPA_T	0	0
ENSG00000184110.15	EIF3C	0.17943	0.00172314	0.0056619	1	1	CEBPA_T	0	1
ENSG00000196131.6	VN1R2	0.1794	0.613144	0.72181	0.333333333333333	0.308159722222222	CEBPA_T	0	0
ENSG00000137975.8	CLCA2	0.17936	0.527084	0.64853	0.625	0.59375	CEBPA_T	1	0
ENSG00000121270.16	ABCC11	0.17935	0.192464	0.30544	0.986111111111111	0.972222222222222	CEBPA_T	0	0
ENSG00000135517.9	MIP	0.17932	0.283443	0.41095	0.902777777777778	0.834201388888889	CEBPA_T	0	0
ENSG00000164687.11	FABP5	0.17931	0.112491	0.19915	1	1	CEBPA_T	0	0
ENSG00000287613.1		0.17931	0.392955	0.52464	0.944444444444444	0.877604166666667	CEBPA_T	0	0
ENSG00000125637.16	PSD4	0.1793	0.00957543	0.02527	1	1	CEBPA_T	0	0
ENSG00000249987.1	RPS4XP20	0.17929	0.330694	0.46177	0.972222222222222	0.894097222222222	CEBPA_T	0	0
ENSG00000104129.10	DNAJC17	0.17919	0.00017526	0.00073179	1	1	CEBPA_T	0	0
ENSG00000127325.19	BEST3	0.17915	0.499633	0.62451	0.888888888888889	0.824652777777778	CEBPA_T	0	0
ENSG00000128340.15	RAC2	0.17909	0.0193465	0.046187	1	1	CEBPA_T	0	0
ENSG00000204622.11	HLA-J	0.17905	0.10784	0.19227	1	0.999131944444444	CEBPA_T	0	0
ENSG00000227256.1	MIS18A-AS1	0.17902	0.0980279	0.17795	0.986111111111111	0.986979166666667	CEBPA_T	0	0
ENSG00000224124.3	POM121L10P	0.17899	0.718297	0.80383	0.222222222222222	0.176215277777778	CEBPA_T	0	0
ENSG00000262049.1		0.17896	0.194086	0.30747	0.847222222222222	0.879340277777778	CEBPA_T	0	0
ENSG00000110063.10	DCPS	0.17894	0.00621046	0.017353	1	1	CEBPA_T	0	0
ENSG00000085365.18	SCAMP1	0.17889	0.00185106	0.0060359	1	1	CEBPA_T	0	0
ENSG00000288105.1		0.17887	0.728056		0.236111111111111	0.166666666666667	CEBPA_T	0	0
ENSG00000207000.1	RNU6-820P	0.17884	0.575067	0.69046	0.388888888888889	0.302083333333333	CEBPA_T	0	0
ENSG00000100083.19	GGA1	0.17879	0.00260943	0.0081761	1	1	CEBPA_T	0	0
ENSG00000228532.4	SUMO2P21	0.17878	0.0330346	0.072712	1	0.995659722222222	CEBPA_T	0	0
ENSG00000272864.1		0.17876	0.406552	0.53789	0.75	0.743055555555556	CEBPA_T	0	0
ENSG00000252034.1	RNY4P37	0.17873	0.249667	0.37267	0.958333333333333	0.880208333333333	CEBPA_T	0	0
ENSG00000269138.1	ZNF209P	0.17867	0.655874	0.75579	0.361111111111111	0.253472222222222	CEBPA_T	0	0
ENSG00000185946.16	RNPC3	0.17865	0.00902075	0.024001	1	1	CEBPA_T	0	0
ENSG00000129353.15	SLC44A2	0.17861	0.0717189	0.13767	1	1	CEBPA_T	1	0
ENSG00000287849.1		0.17856	0.695312	0.78653	0.263888888888889	0.3125	CEBPA_T	0	0
ENSG00000202502.1	RNA5SP151	0.17855	0.246225	0.36892	0.972222222222222	0.963541666666667	CEBPA_T	0	0
ENSG00000115325.13	DOK1	0.17852	0.00984976	0.025902	1	1	CEBPA_T	0	0
ENSG00000280073.1		0.17851	0.4634	0.5915	0.652777777777778	0.566840277777778	CEBPA_T	0	0
ENSG00000244363.3	RPL7P23	0.17849	0.118503	0.20773	1	1	CEBPA_T	0	0
ENSG00000269696.2	ZNF470-DT	0.17847	0.148288	0.24891	1	0.986979166666667	CEBPA_T	0	0
ENSG00000038274.17	MAT2B	0.17844	0.0123528	0.031427	1	1	CEBPA_T	0	0
ENSG00000201785.1	SNORD117	0.17843	0.103187	0.18573	1	0.997395833333333	CEBPA_T	0	0
ENSG00000196387.9	ZNF140	0.1784	0.00332013	0.010093	1	1	CEBPA_T	0	1
ENSG00000197734.10	C14orf178	0.1784	0.236586	0.35788	0.847222222222222	0.814236111111111	CEBPA_T	0	0
ENSG00000267571.1		0.17836	0.0143207	0.035725	1	0.998263888888889	CEBPA_T	0	0
ENSG00000170917.14	NUDT6	0.17835	0.0632644	0.12422	1	0.999131944444444	CEBPA_T	0	0
ENSG00000270149.5		0.17833	0.0951915	0.17373	0.972222222222222	0.975694444444444	CEBPA_T	0	0
ENSG00000285210.1	LINC02795	0.17827	0.222928	0.34182	0.958333333333333	0.948784722222222	CEBPA_T	0	0
ENSG00000178307.10	TMEM11	0.17825	0.00385895	0.011525	1	1	CEBPA_T	0	0
ENSG00000199415.1	RNA5SP370	0.17825	0.424718	0.55509	0.722222222222222	0.717881944444444	CEBPA_T	0	0
ENSG00000213232.2	PPP1R2P10	0.17825	0.647811	0.74885	0.319444444444444	0.298611111111111	CEBPA_T	0	0
ENSG00000259790.1	ANP32BP1	0.17824	0.0481024	0.099241	1	1	CEBPA_T	0	0
ENSG00000055130.17	CUL1	0.17822	0.00855234	0.022897	1	1	CEBPA_T	0	1
ENSG00000177463.15	NR2C2	0.17816	0.00122476	0.0041718	1	1	CEBPA_T	0	1
ENSG00000224761.4	CCNYL4	0.17816	0.633563	0.73766	0.277777777777778	0.283854166666667	CEBPA_T	0	0
ENSG00000271415.1	RPL23AP90	0.17813	0.226215	0.34563	0.888888888888889	0.926215277777778	CEBPA_T	0	0
ENSG00000184566.3		0.1781	0.20133	0.31612	1	0.993055555555556	CEBPA_T	0	0
ENSG00000248449.2	PCDHGB8P	0.17809	0.379196	0.5118	0.944444444444444	0.892361111111111	CEBPA_T	0	0
ENSG00000197575.6	RPS17P2	0.17806	0.351218	0.48343	0.902777777777778	0.875868055555556	CEBPA_T	0	0
ENSG00000145919.11	BOD1	0.17798	0.00194648	0.0063117	1	1	CEBPA_T	0	0
ENSG00000177261.8	ENSAP3	0.17797	0.684405	0.77821	0.416666666666667	0.415798611111111	CEBPA_T	0	0
ENSG00000169871.13	TRIM56	0.17795	0.0199688	0.047435	1	1	CEBPA_T	0	0
ENSG00000234061.1		0.17795	0.419914	0.55051	0.638888888888889	0.592013888888889	CEBPA_T	0	0
ENSG00000107443.16	CCNJ	0.17792	0.011397	0.029322	1	1	CEBPA_T	0	0
ENSG00000113048.17	MRPS27	0.17792	0.000835811	0.0029662	1	1	CEBPA_T	0	0
ENSG00000251880.1	RNU7-75P	0.17783	0.208492	0.3248	1	0.986111111111111	CEBPA_T	0	0
ENSG00000253217.1		0.17775	0.608306	0.71799	0.375	0.521701388888889	CEBPA_T	0	0
ENSG00000242574.9	HLA-DMB	0.17768	0.205725	0.32147	1	1	CEBPA_T	0	0
ENSG00000196531.14	NACA	0.17767	0.00319971	0.0097675	1	1	CEBPA_T	0	0
ENSG00000055950.16	MRPL43	0.17766	0.000549978	0.0020484	1	1	CEBPA_T	0	0
ENSG00000066827.16	ZFAT	0.1776	0.0375694	0.080895	1	1	CEBPA_T	0	1
ENSG00000274492.1		0.17759	0.495976	0.62102	0.444444444444444	0.455729166666667	CEBPA_T	0	0
ENSG00000235768.1	BRD7P5	0.17758	0.274098	0.4004	0.847222222222222	0.833333333333333	CEBPA_T	0	0
ENSG00000255491.3		0.17757	0.212722	0.32977	1	0.986111111111111	CEBPA_T	0	0
ENSG00000230212.6	CBR1-AS1	0.17756	0.245482	0.36807	0.916666666666667	0.874131944444444	CEBPA_T	0	0
ENSG00000175581.14	MRPL48	0.17751	0.00026957	0.0010786	1	1	CEBPA_T	0	0
ENSG00000115970.18	THADA	0.17744	0.000599501	0.0022115	1	1	CEBPA_T	0	0
ENSG00000222344.1	RNU6-613P	0.1774	0.508432	0.63197	0.583333333333333	0.568576388888889	CEBPA_T	0	0
ENSG00000132026.14	RTBDN	0.17739	0.45199	0.58104	0.583333333333333	0.555555555555556	CEBPA_T	0	0
ENSG00000252198.1		0.17727	0.28809	0.41605	0.763888888888889	0.769965277777778	CEBPA_T	0	0
ENSG00000258626.2	COX7A2P1	0.17727	0.410735	0.54175	0.75	0.685763888888889	CEBPA_T	0	0
ENSG00000123200.17	ZC3H13	0.17725	0.00689807	0.019017	1	1	CEBPA_T	0	1
ENSG00000243914.1	RPL5P14	0.17718	0.487234	0.61343	0.763888888888889	0.585069444444444	CEBPA_T	0	0
ENSG00000127083.7	OMD	0.17715	0.391143	0.52298	0.875	0.868055555555556	CEBPA_T	0	0
ENSG00000230147.2		0.17712	0.530616	0.65174	0.472222222222222	0.435763888888889	CEBPA_T	0	0
ENSG00000127955.17	GNAI1	0.17708	0.317883	0.4479	1	1	CEBPA_T	0	0
ENSG00000285748.2		0.17708	0.733073	0.81557	0.180555555555556	0.180555555555556	CEBPA_T	0	0
ENSG00000143398.20	PIP5K1A	0.17705	0.00179929	0.0058875	1	1	CEBPA_T	0	0
ENSG00000145982.13	FARS2	0.17698	0.00404252	0.012004	1	1	CEBPA_T	0	0
ENSG00000200693.2		0.17692	0.600644	0.71185	0.277777777777778	0.263888888888889	CEBPA_T	0	0
ENSG00000224463.1	RPL39P14	0.17689	0.30124	0.43025	0.916666666666667	0.890625	CEBPA_T	0	0
ENSG00000165392.11	WRN	0.17687	0.0247964	0.057067	1	1	CEBPA_T	0	1
ENSG00000133895.17	MEN1	0.17686	0.00800495	0.021616	1	1	CEBPA_T	0	1
ENSG00000123870.10	ZNF137P	0.17684	0.133366	0.22867	0.986111111111111	0.9921875	CEBPA_T	0	1
ENSG00000127993.16	RBM48	0.17679	0.00743016	0.020248	1	1	CEBPA_T	0	0
ENSG00000131080.15	EDA2R	0.17679	0.404378	0.53566	0.972222222222222	0.980034722222222	CEBPA_T	0	1
ENSG00000255804.2	OR6J1	0.17679	0.536456	0.65694	0.652777777777778	0.638020833333333	CEBPA_T	0	0
ENSG00000287450.1		0.17679	0.597583	0.70933	0.277777777777778	0.282986111111111	CEBPA_T	0	0
ENSG00000151876.13	FBXO4	0.17677	0.00112518	0.0038711	1	1	CEBPA_T	0	0
ENSG00000135624.16	CCT7	0.17673	0.00213747	0.0068474	1	1	CEBPA_T	0	0
ENSG00000132359.15	RAP1GAP2	0.17672	0.031873	0.070617	1	1	CEBPA_T	0	0
ENSG00000204130.14	RUFY2	0.17671	0.00168946	0.0055628	1	1	CEBPA_T	0	0
ENSG00000264322.2	RN7SL448P	0.1767	0.598692	0.71029	0.347222222222222	0.268229166666667	CEBPA_T	0	0
ENSG00000269949.1		0.17667	0.0714646	0.13729	1	0.987847222222222	CEBPA_T	0	0
ENSG00000170615.15	SLC26A5	0.17665	0.545448	0.66467	0.708333333333333	0.597222222222222	CEBPA_T	1	0
ENSG00000225196.2	RPL10P17	0.1766	0.501496	0.62599	0.458333333333333	0.486979166666667	CEBPA_T	0	0
ENSG00000267016.1		0.1766	0.267012	0.39246	0.972222222222222	0.927951388888889	CEBPA_T	0	0
ENSG00000184601.11	C14orf180	0.17648	0.683209	0.77733	0.305555555555556	0.207465277777778	CEBPA_T	0	0
ENSG00000242058.2	RPS4XP19	0.17644	0.451917	0.58099	0.708333333333333	0.626736111111111	CEBPA_T	0	0
ENSG00000235655.3	H3P6	0.17642	0.0207695	0.049046	1	1	CEBPA_T	0	0
ENSG00000284705.1		0.17639	0.612816	0.72158	0.25	0.246527777777778	CEBPA_T	0	0
ENSG00000235197.1	ZNF33CP	0.17635	0.669726		0.236111111111111	0.206597222222222	CEBPA_T	0	0
ENSG00000106258.15	CYP3A5	0.17634	0.0408479	0.086722	1	0.999131944444444	CEBPA_T	0	0
ENSG00000226757.2		0.17634	0.73283	0.81539	0.166666666666667	0.191840277777778	CEBPA_T	0	0
ENSG00000225170.2		0.17633	0.308203	0.43782	0.833333333333333	0.792534722222222	CEBPA_T	0	0
ENSG00000260157.3		0.17633	0.598742	0.71033	0.347222222222222	0.354166666666667	CEBPA_T	0	0
ENSG00000248202.2	LINC02234	0.17632	0.521155	0.64334	0.583333333333333	0.630208333333333	CEBPA_T	0	0
ENSG00000102901.13	CENPT	0.17631	0.00132441	0.0044736	1	1	CEBPA_T	0	1
ENSG00000165275.10	TRMT10B	0.17631	0.00213535	0.0068421	1	1	CEBPA_T	0	0
ENSG00000231167.3	YBX1P2	0.1763	0.0415576	0.087948	1	1	CEBPA_T	0	0
ENSG00000249084.1		0.17627	0.426199	0.55646	0.861111111111111	0.792534722222222	CEBPA_T	0	0
ENSG00000256681.1	MIX23P5	0.17626	0.304309	0.43359	0.902777777777778	0.830729166666667	CEBPA_T	0	0
ENSG00000119616.11	FCF1	0.17625	7.04121e-05	0.00031866	1	1	CEBPA_T	0	0
ENSG00000264377.1	MIR4671	0.17625	0.69775	0.78833	0.263888888888889	0.2109375	CEBPA_T	0	0
ENSG00000273301.1		0.17625	0.761104	0.83622	0.25	0.276909722222222	CEBPA_T	0	0
ENSG00000087269.16	NOP14	0.17624	1.46353e-05	7.6811e-05	1	1	CEBPA_T	0	0
ENSG00000189043.10	NDUFA4	0.17623	0.00514275	0.014765	1	1	CEBPA_T	0	0
ENSG00000207105.1		0.17619	0.43118	0.56127	0.680555555555556	0.653645833333333	CEBPA_T	0	0
ENSG00000243725.7	TTC4	0.17618	0.00499053	0.01439	1	0.998263888888889	CEBPA_T	0	0
ENSG00000164306.11	PRIMPOL	0.17614	0.0177807	0.042993	1	1	CEBPA_T	0	1
ENSG00000214867.3	SRSF9P1	0.17613	0.0880336	0.16304	1	0.987847222222222	CEBPA_T	0	0
ENSG00000183431.12	SF3A3	0.17599	7.89664e-06	4.3708e-05	1	1	CEBPA_T	0	1
ENSG00000155506.18	LARP1	0.17598	0.00127172	0.0043131	1	1	CEBPA_T	0	1
ENSG00000145882.11	PCYOX1L	0.17593	0.0218903	0.051285	1	1	CEBPA_T	0	0
ENSG00000272849.1		0.17592	0.0495906	0.10181	1	0.999131944444444	CEBPA_T	0	0
ENSG00000228212.1	OFD1P17	0.17587	0.156818	0.26028	1	0.996527777777778	CEBPA_T	0	0
ENSG00000062822.15	POLD1	0.17582	0.024682	0.05685	1	1	CEBPA_T	0	0
ENSG00000164180.14	TMEM161B	0.17576	0.00414602	0.012272	1	1	CEBPA_T	0	0
ENSG00000238880.1	RNU7-59P	0.17576	0.389345	0.52127	0.666666666666667	0.647569444444444	CEBPA_T	0	0
ENSG00000238276.6	LINC02944	0.17575	0.733743	0.81606	0.277777777777778	0.171006944444444	CEBPA_T	0	0
ENSG00000132958.17	TPTE2	0.17574	0.30376	0.43306	0.916666666666667	0.949652777777778	CEBPA_T	0	0
ENSG00000251244.2		0.17567	0.738641		0.194444444444444	0.162326388888889	CEBPA_T	0	0
ENSG00000188342.12	GTF2F2	0.17566	0.000144308	0.0006129	1	1	CEBPA_T	0	1
ENSG00000264358.1	MIR3122	0.17563	0.384707	0.51687	0.819444444444444	0.750868055555556	CEBPA_T	0	0
ENSG00000187514.17	PTMA	0.17562	0.00210924	0.0067733	1	1	CEBPA_T	0	0
ENSG00000260381.2		0.17558	0.235493	0.35651	0.944444444444444	0.909722222222222	CEBPA_T	0	0
ENSG00000001631.16	KRIT1	0.17557	0.0093276	0.024695	1	0.999131944444444	CEBPA_T	0	0
ENSG00000249489.1	GAPDHP70	0.17555	0.14322	0.24214	1	0.986979166666667	CEBPA_T	0	0
ENSG00000256283.1	METTL8P1	0.17555	0.493514	0.61906	0.5	0.470486111111111	CEBPA_T	0	0
ENSG00000148343.18	MIGA2	0.17547	0.00110765	0.0038183	1	1	CEBPA_T	0	0
ENSG00000198822.10	GRM3	0.17544	0.608307	0.71799	0.486111111111111	0.486979166666667	CEBPA_T	0	0
ENSG00000240306.2	RN7SL100P	0.17542	0.624246	0.73079	0.263888888888889	0.246527777777778	CEBPA_T	0	0
ENSG00000255115.2		0.1754	0.282149	0.40959	0.791666666666667	0.8125	CEBPA_T	0	0
ENSG00000264622.1		0.17537	0.650926	0.75153	0.236111111111111	0.215277777777778	CEBPA_T	0	0
ENSG00000111880.16	RNGTT	0.17533	0.00168811	0.0055592	1	1	CEBPA_T	0	0
ENSG00000225092.2		0.17532	0.192948	0.30601	1	0.994791666666667	CEBPA_T	0	0
ENSG00000197381.16	ADARB1	0.17531	0.0467161	0.096927	1	1	CEBPA_T	0	0
ENSG00000222985.1	RNU2-14P	0.1753	0.769775	0.84289	0.263888888888889	0.177951388888889	CEBPA_T	0	0
ENSG00000156384.14	SFR1	0.17527	0.000936517	0.0032837	1	1	CEBPA_T	0	0
ENSG00000259065.2	MIDEAS-AS1	0.17526	0.0887306	0.16407	1	1	CEBPA_T	0	0
ENSG00000223916.1	RPL18AP9	0.17525	0.156833	0.26029	1	0.995659722222222	CEBPA_T	0	0
ENSG00000049541.11	RFC2	0.17523	0.00283361	0.0087832	1	1	CEBPA_T	0	0
ENSG00000237109.1	RPL21P111	0.1752	0.52966	0.65088	0.416666666666667	0.380208333333333	CEBPA_T	0	0
ENSG00000260293.2		0.17519	0.159546	0.26387	1	0.997395833333333	CEBPA_T	0	0
ENSG00000252217.1		0.17517	0.605177	0.71548	0.361111111111111	0.447916666666667	CEBPA_T	0	0
ENSG00000148300.12	REXO4	0.17512	0.000850535	0.0030137	1	1	CEBPA_T	0	1
ENSG00000184698.5	OR51M1	0.17511	0.568494	0.68515	0.527777777777778	0.480034722222222	CEBPA_T	0	0
ENSG00000249307.7	LINC01088	0.17509	0.196716	0.31076	1	0.995659722222222	CEBPA_T	0	0
ENSG00000183506.17	PI4KAP2	0.17504	0.00713169	0.019543	1	1	CEBPA_T	0	0
ENSG00000236204.6	LINC01376	0.17494	0.0625938	0.12311	1	0.995659722222222	CEBPA_T	0	0
ENSG00000257449.1		0.17482	0.35895	0.49122	0.75	0.658854166666667	CEBPA_T	0	0
ENSG00000102007.11	PLP2	0.17477	0.0707905	0.1362	1	1	CEBPA_T	1	0
ENSG00000163138.19	PACRGL	0.17477	0.00290366	0.0089722	1	1	CEBPA_T	0	0
ENSG00000228352.2		0.17477	0.198051	0.31234	0.930555555555556	0.973958333333333	CEBPA_T	0	0
ENSG00000025293.17	PHF20	0.17476	0.000241374	0.0009753	1	1	CEBPA_T	0	1
ENSG00000203909.4	DPPA5	0.17474	0.687784	0.78082	0.263888888888889	0.201388888888889	CEBPA_T	0	0
ENSG00000166436.16	TRIM66	0.17471	0.035986	0.078131	1	1	CEBPA_T	0	0
ENSG00000163348.4	PYGO2	0.1747	0.0181848	0.043852	1	1	CEBPA_T	0	0
ENSG00000236806.1	RPL7AP15	0.1747	0.211496	0.32839	0.958333333333333	0.940972222222222	CEBPA_T	0	0
ENSG00000135549.15	PKIB	0.17467	0.421115	0.55163	0.986111111111111	0.989583333333333	CEBPA_T	0	0
ENSG00000020256.20	ZFP64	0.17465	0.00407441	0.012083	1	1	CEBPA_T	0	1
ENSG00000259336.1		0.17464	0.39223	0.52396	0.777777777777778	0.739583333333333	CEBPA_T	0	0
ENSG00000211812.1	TRAV26-2	0.1746	0.448176	0.57748	0.777777777777778	0.768229166666667	CEBPA_T	0	0
ENSG00000228992.2	RPL5P32	0.17458	0.474031	0.60125	0.763888888888889	0.730902777777778	CEBPA_T	0	0
ENSG00000238447.1	RNU7-134P	0.17456	0.628112	0.73349	0.347222222222222	0.269097222222222	CEBPA_T	0	0
ENSG00000274070.2	CASTOR2	0.17456	0.0665184	0.12947	1	1	CEBPA_T	0	0
ENSG00000085978.22	ATG16L1	0.17453	0.0112991	0.029113	1	1	CEBPA_T	0	0
ENSG00000138750.15	NUP54	0.17452	0.00656887	0.018219	1	1	CEBPA_T	0	0
ENSG00000147853.17	AK3	0.17452	0.000510132	0.0019131	1	1	CEBPA_T	0	0
ENSG00000207088.1	SNORA7B	0.1745	0.132285	0.22715	1	0.989583333333333	CEBPA_T	0	0
ENSG00000235105.1		0.1745	0.173227	0.28159	0.972222222222222	0.981770833333333	CEBPA_T	0	0
ENSG00000261799.1		0.17448	0.129209	0.22288	1	0.998263888888889	CEBPA_T	0	0
ENSG00000266173.7	STRADA	0.17437	0.0163728	0.040105	1	1	CEBPA_T	0	0
ENSG00000284830.1		0.17434	0.109521	0.19477	0.986111111111111	0.990451388888889	CEBPA_T	0	0
ENSG00000275854.1		0.17433	0.0625053	0.12296	1	0.993055555555556	CEBPA_T	0	0
ENSG00000228463.10		0.17426	0.27702	0.40372	0.972222222222222	0.986111111111111	CEBPA_T	0	0
ENSG00000053254.16	FOXN3	0.17425	0.000627746	0.0023037	1	1	CEBPA_T	0	1
ENSG00000142731.11	PLK4	0.17417	0.0605781	0.12002	1	1	CEBPA_T	0	0
ENSG00000196109.9	ZNF676	0.17414	0.665054	0.7629	0.472222222222222	0.488715277777778	CEBPA_T	0	1
ENSG00000235174.1	RPL39P3	0.17414	0.123293	0.21465	1	1	CEBPA_T	0	0
ENSG00000108984.15	MAP2K6	0.17405	0.107118	0.19123	1	1	CEBPA_T	0	0
ENSG00000227463.3		0.17405	0.566135	0.68302	0.472222222222222	0.359375	CEBPA_T	0	0
ENSG00000159023.22	EPB41	0.17397	0.025196	0.057843	1	1	CEBPA_T	0	0
ENSG00000138606.19	SHF	0.17393	0.153163	0.25544	1	1	CEBPA_T	0	0
ENSG00000243234.1		0.17391	0.436053	0.56588	0.736111111111111	0.652777777777778	CEBPA_T	0	0
ENSG00000227267.3	DONSONP1	0.17387	0.55013	0.66873	0.472222222222222	0.454861111111111	CEBPA_T	0	0
ENSG00000273464.1		0.17385	0.199095	0.31348	0.958333333333333	0.965277777777778	CEBPA_T	0	0
ENSG00000138459.9	SLC35A5	0.17384	0.0208011	0.049107	1	1	CEBPA_T	0	0
ENSG00000235665.6	LINC00298	0.17384	0.419391	0.55009	0.847222222222222	0.816840277777778	CEBPA_T	0	0
ENSG00000241963.3	RN7SL655P	0.1738	0.73484	0.81679	0.333333333333333	0.3125	CEBPA_T	0	0
ENSG00000107796.13	ACTA2	0.17378	0.0934578	0.17123	1	1	CEBPA_T	0	0
ENSG00000286158.1		0.17376	0.143619	0.24265	1	0.986111111111111	CEBPA_T	0	0
ENSG00000212664.5	RPL17P39	0.17375	0.0877065	0.16254	1	1	CEBPA_T	0	0
ENSG00000189227.6	C15orf61	0.17374	0.00736998	0.020103	1	1	CEBPA_T	0	0
ENSG00000259876.1		0.17367	0.289826	0.41787	0.930555555555556	0.941840277777778	CEBPA_T	0	0
ENSG00000052841.15	TTC17	0.17363	0.000572793	0.0021229	1	1	CEBPA_T	1	0
ENSG00000226356.2	RPS6P20	0.17361	0.653849	0.75401	0.333333333333333	0.336805555555556	CEBPA_T	0	0
ENSG00000241429.1	EEF1A1P25	0.1736	0.082206	0.15429	1	1	CEBPA_T	0	0
ENSG00000252892.1	RNU6-548P	0.17359	0.243588	0.36603	0.958333333333333	0.935763888888889	CEBPA_T	0	0
ENSG00000250006.2		0.17357	0.73705	0.81845	0.263888888888889	0.237847222222222	CEBPA_T	0	0
ENSG00000227421.2	LINC01724	0.17355	0.78602	0.85484	0.180555555555556	0.185763888888889	CEBPA_T	0	0
ENSG00000177189.14	RPS6KA3	0.17353	0.0101821	0.026629	1	1	CEBPA_T	0	0
ENSG00000269534.5		0.17353	0.124441	0.21622	0.972222222222222	0.981770833333333	CEBPA_T	0	0
ENSG00000132256.19	TRIM5	0.17349	0.0155623	0.038385	1	1	CEBPA_T	0	1
ENSG00000219392.1	ZNF602P	0.17348	0.206492	0.32232	0.916666666666667	0.919270833333333	CEBPA_T	0	0
ENSG00000198755.11	RPL10A	0.17343	0.0119965	0.030658	1	1	CEBPA_T	0	0
ENSG00000261232.2		0.17336	0.464176	0.59222	0.569444444444444	0.530381944444444	CEBPA_T	0	0
ENSG00000085511.20	MAP3K4	0.17334	0.000220504	0.00089902	1	1	CEBPA_T	0	0
ENSG00000288059.1		0.17332	0.332819	0.46388	0.763888888888889	0.736111111111111	CEBPA_T	0	0
ENSG00000250980.1	NSA2P6	0.17331	0.206308	0.32215	0.986111111111111	0.953993055555556	CEBPA_T	0	0
ENSG00000242294.6	STAG3L5P	0.17328	0.0377804	0.081262	1	1	CEBPA_T	0	0
ENSG00000132330.18	SCLY	0.17326	0.0198421	0.047168	1	0.999131944444444	CEBPA_T	0	0
ENSG00000167562.13	ZNF701	0.17325	0.0184579	0.044387	1	1	CEBPA_T	0	1
ENSG00000114416.18	FXR1	0.17319	0.00140939	0.0047253	1	1	CEBPA_T	0	0
ENSG00000234793.1		0.17319	0.456504	0.58544	0.722222222222222	0.604166666666667	CEBPA_T	0	0
ENSG00000237223.6	SULT1C5P	0.17316	0.635975	0.7396	0.361111111111111	0.363715277777778	CEBPA_T	0	0
ENSG00000260176.1		0.17316	0.216142	0.33393	0.972222222222222	0.959201388888889	CEBPA_T	0	0
ENSG00000122033.14	MTIF3	0.17313	0.00659385	0.018281	1	1	CEBPA_T	0	0
ENSG00000180481.11	GLIPR1L2	0.17311	0.267142	0.39259	0.986111111111111	0.943576388888889	CEBPA_T	0	0
ENSG00000225840.2		0.17311	0.705618	0.79418	0.361111111111111	0.350694444444444	CEBPA_T	0	0
ENSG00000275580.1		0.1731	0.1874	0.29927	0.958333333333333	0.973090277777778	CEBPA_T	0	0
ENSG00000232907.8	DLGAP4-AS1	0.17307	0.0498708	0.10227	1	1	CEBPA_T	0	0
ENSG00000034693.15	PEX3	0.17305	0.00485448	0.014058	1	0.999131944444444	CEBPA_T	0	0
ENSG00000266908.2		0.17304	0.471399	0.59893	0.652777777777778	0.589409722222222	CEBPA_T	0	0
ENSG00000263657.1		0.17303	0.19582	0.30963	0.972222222222222	0.973090277777778	CEBPA_T	0	0
ENSG00000279956.1		0.17303	0.668499		0.222222222222222	0.1953125	CEBPA_T	0	0
ENSG00000204149.13	AGAP6	0.17299	0.0860501	0.16003	1	0.990451388888889	CEBPA_T	0	0
ENSG00000231845.3	HMGB3P14	0.17281	0.264056	0.38928	0.986111111111111	0.971354166666667	CEBPA_T	0	0
ENSG00000198034.11	RPS4X	0.17279	0.0116652	0.029898	1	1	CEBPA_T	0	0
ENSG00000160049.12	DFFA	0.17276	0.000497297	0.0018705	1	1	CEBPA_T	0	0
ENSG00000179958.10	DCTPP1	0.17275	0.0295577	0.066254	1	1	CEBPA_T	0	0
ENSG00000264922.1	MIR4540	0.17275	0.735533	0.81737	0.305555555555556	0.217881944444444	CEBPA_T	0	0
ENSG00000109445.11	ZNF330	0.17272	0.000264016	0.0010588	1	1	CEBPA_T	0	1
ENSG00000240622.1	RPL7P15	0.1727	0.222776	0.34166	0.986111111111111	0.975694444444444	CEBPA_T	0	0
ENSG00000204117.2		0.17269	0.542976	0.66265	0.416666666666667	0.388888888888889	CEBPA_T	0	0
ENSG00000236397.3	DDX11L2	0.17265	0.278168	0.40496	1	0.999131944444444	CEBPA_T	0	0
ENSG00000215035.2	FDPSP5	0.17264	0.366196	0.49854	0.763888888888889	0.770833333333333	CEBPA_T	0	0
ENSG00000254571.1		0.17264	0.644108	0.74593	0.319444444444444	0.262152777777778	CEBPA_T	0	0
ENSG00000129048.7	ACKR4	0.17263	0.156675	0.26013	1	0.9921875	CEBPA_T	0	0
ENSG00000147905.18	ZCCHC7	0.17261	0.016578	0.040545	1	1	CEBPA_T	0	0
ENSG00000229822.2	RPS15AP39	0.17258	0.510208	0.63362	0.541666666666667	0.498263888888889	CEBPA_T	0	0
ENSG00000167359.8	OR51I1	0.17254	0.548453	0.66717	0.527777777777778	0.449652777777778	CEBPA_T	0	0
ENSG00000213061.2	PFN1P11	0.17252	0.312643	0.44244	0.819444444444444	0.779513888888889	CEBPA_T	0	0
ENSG00000175305.17	CCNE2	0.17251	0.0492751	0.1013	1	1	CEBPA_T	0	0
ENSG00000169607.13	CKAP2L	0.17248	0.196315	0.31026	1	1	CEBPA_T	0	0
ENSG00000197894.11	ADH5	0.17248	3.85343e-05	0.00018477	1	1	CEBPA_T	0	0
ENSG00000267707.2		0.17246	0.400774	0.53221	0.763888888888889	0.697916666666667	CEBPA_T	0	0
ENSG00000225124.1	RPL23AP36	0.17244	0.61759	0.72551	0.361111111111111	0.282986111111111	CEBPA_T	0	0
ENSG00000240489.1	SETP14	0.17244	0.0158468	0.038985	1	1	CEBPA_T	0	0
ENSG00000184908.18	CLCNKB	0.17233	0.487939	0.61411	0.708333333333333	0.705729166666667	CEBPA_T	0	0
ENSG00000144134.18	RABL2A	0.1723	0.0156342	0.038533	1	1	CEBPA_T	0	0
ENSG00000261056.2		0.17222	0.191965	0.30486	0.986111111111111	0.981770833333333	CEBPA_T	0	0
ENSG00000115271.11	GCA	0.17221	0.0936838	0.17153	1	1	CEBPA_T	0	0
ENSG00000280375.1		0.1722	0.430337	0.56048	0.819444444444444	0.763020833333333	CEBPA_T	0	0
ENSG00000229530.1		0.17216	0.303815	0.43311	0.902777777777778	0.874131944444444	CEBPA_T	0	0
ENSG00000276096.1		0.17214	0.226592	0.34606	0.944444444444444	0.927951388888889	CEBPA_T	0	0
ENSG00000103194.16	USP10	0.17212	1.59421e-05	8.3023e-05	1	1	CEBPA_T	0	0
ENSG00000201441.1	RNU6-646P	0.17209	0.391434	0.52321	0.833333333333333	0.696180555555556	CEBPA_T	0	0
ENSG00000141380.14	SS18	0.17202	0.00041201	0.0015811	1	1	CEBPA_T	0	0
ENSG00000279685.2	MAPT-IT1	0.17195	0.618644	0.72637	0.263888888888889	0.299479166666667	CEBPA_T	0	0
ENSG00000240395.1	RPL5P23	0.17194	0.0279188	0.06311	1	0.999131944444444	CEBPA_T	0	0
ENSG00000257568.1		0.17194	0.27595	0.40253	0.986111111111111	0.970486111111111	CEBPA_T	0	0
ENSG00000257727.6	CNPY2	0.1719	0.000898776	0.003164	1	1	CEBPA_T	0	0
ENSG00000181991.16	MRPS11	0.17189	0.000807662	0.0028781	1	1	CEBPA_T	0	0
ENSG00000280164.1		0.17189	0.496199	0.62122	0.555555555555556	0.496527777777778	CEBPA_T	0	0
ENSG00000124587.14	PEX6	0.17188	0.0173251	0.042041	1	1	CEBPA_T	0	0
ENSG00000250374.4	TRIM75	0.17188	0.463933	0.592	0.722222222222222	0.633680555555556	CEBPA_T	0	0
ENSG00000226723.2		0.17181	0.114717	0.2023	0.986111111111111	0.9765625	CEBPA_T	0	0
ENSG00000073417.15	PDE8A	0.17178	0.0215622	0.050651	1	1	CEBPA_T	0	0
ENSG00000146083.12	RNF44	0.17178	0.000508046	0.0019063	1	1	CEBPA_T	0	0
ENSG00000164610.9	RP9	0.17178	0.00847373	0.022712	1	1	CEBPA_T	0	0
ENSG00000229638.1	RPL4P4	0.17178	0.0319462	0.070731	1	1	CEBPA_T	0	0
ENSG00000118702.9	GHRH	0.17177	0.530259	0.6514	0.569444444444444	0.550347222222222	CEBPA_T	0	0
ENSG00000267156.1	TPMTP1	0.17176	0.323724	0.45428	0.916666666666667	0.819444444444444	CEBPA_T	0	0
ENSG00000038295.8	TLL1	0.17171	0.696178	0.78711	0.319444444444444	0.254340277777778	CEBPA_T	1	0
ENSG00000286899.1		0.17169	0.24323	0.36554	1	0.970486111111111	CEBPA_T	0	0
ENSG00000230084.6	ZBTB47-AS1	0.17168	0.183262	0.2938	1	1	CEBPA_T	0	0
ENSG00000032219.19	ARID4A	0.17165	0.0304986	0.068058	1	1	CEBPA_T	0	1
ENSG00000149929.16	HIRIP3	0.17164	0.04664	0.096802	1	1	CEBPA_T	0	0
ENSG00000241722.2	RPL36AP23	0.17164	0.618841		0.25	0.227430555555556	CEBPA_T	0	0
ENSG00000125454.12	SLC25A19	0.17161	0.0702691	0.13543	1	1	CEBPA_T	0	0
ENSG00000260260.1	SNHG19	0.1716	0.109834	0.19522	1	1	CEBPA_T	0	0
ENSG00000265874.1	MIR4489	0.17155	0.247488	0.37033	0.875	0.920138888888889	CEBPA_T	0	0
ENSG00000115935.18	WIPF1	0.17152	0.00159727	0.0052884	1	1	CEBPA_T	0	0
ENSG00000227183.3	HDGFP1	0.17151	0.289358	0.41743	0.902777777777778	0.910590277777778	CEBPA_T	0	0
ENSG00000087502.18	ERGIC2	0.17149	0.0143215	0.035725	1	1	CEBPA_T	1	0
ENSG00000266497.1	RDM1P2	0.17144	0.536727	0.65714	0.513888888888889	0.4140625	CEBPA_T	0	0
ENSG00000142541.18	RPL13A	0.17141	0.015277	0.037785	1	1	CEBPA_T	0	0
ENSG00000150768.16	DLAT	0.17141	0.00125769	0.0042709	1	1	CEBPA_T	0	0
ENSG00000219023.1		0.17141	0.130663	0.22488	1	1	CEBPA_T	0	0
ENSG00000204442.4	NALF1	0.17139	0.673438	0.77001	0.291666666666667	0.270833333333333	CEBPA_T	0	0
ENSG00000236833.1		0.17133	0.394337	0.526	0.791666666666667	0.743923611111111	CEBPA_T	0	0
ENSG00000134690.11	CDCA8	0.17125	0.137205	0.23401	1	1	CEBPA_T	0	0
ENSG00000254409.3		0.17121	0.146867	0.24697	0.972222222222222	0.940972222222222	CEBPA_T	0	0
ENSG00000275774.3	HNRNPCL2	0.17121	0.436219	0.56603	0.611111111111111	0.6171875	CEBPA_T	0	1
ENSG00000263934.5	SNORD3A	0.17114	0.492596	0.61825	0.930555555555556	0.927083333333333	CEBPA_T	0	0
ENSG00000137872.17	SEMA6D	0.17108	0.630788	0.7354	0.694444444444444	0.626736111111111	CEBPA_T	0	0
ENSG00000206674.1	RNU6-945P	0.17106	0.310697	0.44034	0.805555555555556	0.825520833333333	CEBPA_T	0	0
ENSG00000132952.12	USPL1	0.17105	0.0227348	0.05298	1	1	CEBPA_T	0	0
ENSG00000259474.1		0.171	0.245406	0.36802	0.930555555555556	0.931423611111111	CEBPA_T	0	0
ENSG00000241343.10	RPL36A	0.17096	0.0291498	0.065475	1	1	CEBPA_T	0	1
ENSG00000239246.3		0.17092	0.0881709	0.16325	1	1	CEBPA_T	0	0
ENSG00000274328.1		0.1709	0.543663	0.6632	0.625	0.618923611111111	CEBPA_T	0	0
ENSG00000277568.1		0.1709	0.4841	0.61063	0.583333333333333	0.566840277777778	CEBPA_T	0	0
ENSG00000204406.14	MBD5	0.17088	0.00102563	0.0035624	1	1	CEBPA_T	0	0
ENSG00000273186.1		0.17087	0.180783	0.29085	0.972222222222222	0.935763888888889	CEBPA_T	0	0
ENSG00000201821.1	RNU4-9P	0.17085	0.418682	0.54937	0.930555555555556	0.863715277777778	CEBPA_T	0	0
ENSG00000237801.6	AMD1P2	0.17081	0.402288	0.53363	0.791666666666667	0.762152777777778	CEBPA_T	0	0
ENSG00000135747.11	ZNF670-ZNF695	0.17079	0.35265	0.48495	0.902777777777778	0.838541666666667	CEBPA_T	0	0
ENSG00000011260.14	UTP18	0.17076	2.84446e-05	0.00014048	1	1	CEBPA_T	0	0
ENSG00000177853.14	ZNF518A	0.17073	0.0260083	0.059376	1	1	CEBPA_T	0	1
ENSG00000265511.1		0.17071	0.050707	0.10368	1	0.996527777777778	CEBPA_T	0	0
ENSG00000213717.3		0.17069	0.386925	0.51905	0.819444444444444	0.822916666666667	CEBPA_T	0	0
ENSG00000272758.6	WDR5B-DT	0.17062	0.00747162	0.020351	1	1	CEBPA_T	0	0
ENSG00000268895.6	A1BG-AS1	0.17055	0.078088	0.14776	1	0.997395833333333	CEBPA_T	0	0
ENSG00000070669.17	ASNS	0.17052	0.135239	0.23126	1	0.994791666666667	CEBPA_T	0	0
ENSG00000136718.10	IMP4	0.17052	9.27169e-05	0.00040951	1	1	CEBPA_T	0	0
ENSG00000243978.8	RTL9	0.17051	0.521198	0.64334	0.902777777777778	0.751736111111111	CEBPA_T	0	0
ENSG00000250602.6		0.17043	0.298182	0.42684	0.902777777777778	0.921006944444444	CEBPA_T	0	0
ENSG00000270917.1		0.1704	0.124743	0.21661	0.958333333333333	0.967013888888889	CEBPA_T	0	0
ENSG00000235500.2	SNX19P2	0.17039	0.413826	0.54482	0.777777777777778	0.696180555555556	CEBPA_T	0	0
ENSG00000122643.22	NT5C3A	0.17038	0.00459296	0.013401	1	1	CEBPA_T	0	0
ENSG00000274653.1		0.17034	0.0845105	0.15777	1	0.981770833333333	CEBPA_T	0	0
ENSG00000204272.13	NBDY	0.17033	0.0123542	0.031429	1	1	CEBPA_T	0	0
ENSG00000023697.13	DERA	0.17032	0.00324591	0.0098936	1	1	CEBPA_T	0	0
ENSG00000286856.1		0.17031	0.373307	0.50577	0.888888888888889	0.883680555555556	CEBPA_T	0	0
ENSG00000197245.6	FAM110D	0.17029	0.389239	0.5212	0.944444444444444	0.892361111111111	CEBPA_T	0	0
ENSG00000277203.1		0.17026	0.0382979	0.082213	1	0.999131944444444	CEBPA_T	0	0
ENSG00000283378.1	CNTNAP3C	0.17026	0.624705	0.73112	0.319444444444444	0.578993055555556	CEBPA_T	0	0
ENSG00000152409.9	JMY	0.1702	0.187342	0.29922	1	1	CEBPA_T	0	1
ENSG00000001167.14	NFYA	0.17019	0.00711014	0.019493	1	1	CEBPA_T	0	1
ENSG00000232823.2	TXNP1	0.17018	0.458381	0.58712	0.694444444444444	0.651041666666667	CEBPA_T	0	0
ENSG00000287855.1		0.17017	0.16321	0.26864	1	0.991319444444444	CEBPA_T	0	0
ENSG00000186501.14	TMEM222	0.17015	0.00032794	0.0012868	1	1	CEBPA_T	0	0
ENSG00000163785.13	RYK	0.17009	0.0182712	0.044023	1	1	CEBPA_T	1	0
ENSG00000063177.13	RPL18	0.17006	0.0133023	0.033517	1	1	CEBPA_T	1	0
ENSG00000149531.15	FRG1BP	0.17006	0.156716	0.26015	1	1	CEBPA_T	0	0
ENSG00000244610.3	RN7SL756P	0.17006	0.57773	0.69272	0.458333333333333	0.425347222222222	CEBPA_T	0	0
ENSG00000254759.1	NAP1L1P1	0.17002	0.146644	0.2467	1	0.999131944444444	CEBPA_T	0	0
ENSG00000012963.15	UBR7	0.17	0.00190535	0.006194	1	1	CEBPA_T	0	0
ENSG00000166261.11	ZNF202	0.17	0.00452099	0.013227	1	1	CEBPA_T	0	1
ENSG00000285347.1		0.16999	0.633529	0.73765	0.347222222222222	0.348090277777778	CEBPA_T	0	0
ENSG00000224064.1	RPL32P6	0.16996	0.58764	0.70106	0.305555555555556	0.286458333333333	CEBPA_T	0	0
ENSG00000255097.1		0.16995	0.446325	0.57563	0.847222222222222	0.837673611111111	CEBPA_T	0	0
ENSG00000112282.18	MED23	0.1699	0.0193377	0.046168	1	1	CEBPA_T	0	1
ENSG00000203363.2	GPR160P1	0.16985	0.50945	0.63299	0.611111111111111	0.643229166666667	CEBPA_T	0	0
ENSG00000188766.12	SPRED3	0.16983	0.151258	0.25288	1	0.999131944444444	CEBPA_T	0	0
ENSG00000233058.2	ATP13A3-DT	0.16983	0.150405	0.25181	1	1	CEBPA_T	0	0
ENSG00000280195.1		0.16983	0.0571696	0.11451	1	1	CEBPA_T	0	0
ENSG00000269343.9	ZNF587B	0.16973	0.0340789	0.074635	1	1	CEBPA_T	0	1
ENSG00000171827.11	ZNF570	0.16972	0.0313998	0.069761	1	1	CEBPA_T	0	1
ENSG00000233920.2		0.1697	0.629492	0.73436	0.319444444444444	0.293402777777778	CEBPA_T	0	0
ENSG00000241770.1		0.1697	0.51357	0.6364	0.5	0.453125	CEBPA_T	0	0
ENSG00000277581.1		0.16968	0.370944	0.50345	0.763888888888889	0.740451388888889	CEBPA_T	0	0
ENSG00000259000.1	DOCK11P1	0.16967	0.216848	0.33477	0.986111111111111	0.9609375	CEBPA_T	0	0
ENSG00000238069.1	RPLP0P7	0.16964	0.714842	0.80127	0.305555555555556	0.2265625	CEBPA_T	0	0
ENSG00000250067.12	YJEFN3	0.16963	0.0588715	0.11733	1	1	CEBPA_T	0	0
ENSG00000141376.23	BCAS3	0.16961	0.00549893	0.015641	1	1	CEBPA_T	0	0
ENSG00000185480.12	PARPBP	0.1696	0.0202757	0.048057	1	1	CEBPA_T	0	0
ENSG00000267011.5		0.1696	0.104611	0.18772	1	0.998263888888889	CEBPA_T	0	0
ENSG00000158985.14	CDC42SE2	0.16958	0.0305712	0.068202	1	1	CEBPA_T	0	0
ENSG00000132801.7	ZSWIM3	0.16954	0.0959476	0.17488	1	0.999131944444444	CEBPA_T	0	0
ENSG00000198498.10	TMA16	0.16948	0.00927432	0.024573	1	1	CEBPA_T	0	0
ENSG00000200397.1		0.16943	0.413097	0.54415	0.791666666666667	0.758680555555556	CEBPA_T	0	0
ENSG00000196205.8	EEF1A1P5	0.1694	0.0697778	0.13461	1	1	CEBPA_T	0	0
ENSG00000228121.1	PHB1P3	0.16939	0.394748	0.52633	0.763888888888889	0.776909722222222	CEBPA_T	0	0
ENSG00000100324.14	TAB1	0.16926	0.00139614	0.0046864	1	1	CEBPA_T	0	1
ENSG00000260949.1		0.16926	0.177237	0.28645	1	0.970486111111111	CEBPA_T	0	0
ENSG00000248837.7		0.1692	0.634891	0.73869	0.291666666666667	0.264756944444444	CEBPA_T	0	0
ENSG00000261659.2		0.16914	0.141877	0.24032	0.986111111111111	0.994791666666667	CEBPA_T	0	0
ENSG00000229739.4	PDC-AS1	0.16912	0.136646	0.2332	1	0.993055555555556	CEBPA_T	0	0
ENSG00000170837.3	GPR27	0.1691	0.415619	0.54663	1	0.997395833333333	CEBPA_T	0	0
ENSG00000149273.15	RPS3	0.16906	0.013165	0.033219	1	1	CEBPA_T	0	0
ENSG00000067955.15	CBFB	0.16901	0.000816537	0.0029056	1	1	CEBPA_T	0	1
ENSG00000151498.12	ACAD8	0.169	0.00502553	0.01448	1	1	CEBPA_T	0	0
ENSG00000265195.1	MIR4312	0.16898	0.234485	0.35544	0.986111111111111	0.978298611111111	CEBPA_T	0	0
ENSG00000252824.1		0.16895	0.5124	0.6354	0.597222222222222	0.540798611111111	CEBPA_T	0	0
ENSG00000287337.1		0.16894	0.25474	0.37861	0.888888888888889	0.912326388888889	CEBPA_T	0	0
ENSG00000231509.1		0.16893	0.411559	0.54262	0.777777777777778	0.764756944444444	CEBPA_T	0	0
ENSG00000223650.1	UHRF2P1	0.16892	0.315291	0.44519	0.944444444444444	0.948784722222222	CEBPA_T	0	0
ENSG00000197594.13	ENPP1	0.16887	0.486596	0.61291	0.777777777777778	0.788194444444444	CEBPA_T	1	0
ENSG00000089022.14	MAPKAPK5	0.16882	3.67442e-07	2.5745e-06	1	1	CEBPA_T	0	0
ENSG00000125676.20	THOC2	0.16873	0.00456007	0.013325	1	1	CEBPA_T	0	0
ENSG00000227852.1	RPS29P17	0.16872	0.278245	0.40503	0.944444444444444	0.847222222222222	CEBPA_T	0	0
ENSG00000089280.19	FUS	0.16871	0.00159076	0.0052705	1	1	CEBPA_T	0	1
ENSG00000153037.15	SRP19	0.16868	0.000552791	0.0020583	1	1	CEBPA_T	0	0
ENSG00000173960.14	UBXN2A	0.16867	0.00582639	0.01644	1	1	CEBPA_T	0	0
ENSG00000226352.2	PSPC1-AS2	0.1686	0.184618	0.29555	0.958333333333333	0.963541666666667	CEBPA_T	0	0
ENSG00000228884.2	RPL23AP26	0.16859	0.599001	0.71051	0.486111111111111	0.3671875	CEBPA_T	0	0
ENSG00000199806.1	RNA5SP491	0.16851	0.529356	0.65059	0.569444444444444	0.493055555555556	CEBPA_T	0	0
ENSG00000259381.2		0.16851	0.217557	0.33556	0.972222222222222	0.969618055555556	CEBPA_T	0	0
ENSG00000226984.1		0.16849	0.379393	0.51195	0.819444444444444	0.802083333333333	CEBPA_T	0	0
ENSG00000118655.7	DCLRE1B	0.16845	0.0104297	0.027178	1	1	CEBPA_T	0	0
ENSG00000260303.1		0.16842	0.607326	0.71711	0.444444444444444	0.448784722222222	CEBPA_T	0	0
ENSG00000043514.17	TRIT1	0.16836	0.00202308	0.0065269	1	1	CEBPA_T	0	1
ENSG00000205412.5	HNRNPA1P20	0.16835	0.462045	0.59035	0.597222222222222	0.552083333333333	CEBPA_T	0	0
ENSG00000117222.14	RBBP5	0.16832	0.00671206	0.018572	1	1	CEBPA_T	0	0
ENSG00000124596.17	OARD1	0.16832	2.94398e-05	0.00014499	1	1	CEBPA_T	0	0
ENSG00000131747.15	TOP2A	0.16832	0.243054	0.36536	1	1	CEBPA_T	0	1
ENSG00000275210.1		0.16831	0.434186	0.56421	0.958333333333333	0.966145833333333	CEBPA_T	0	0
ENSG00000169919.17	GUSB	0.16829	0.0105881	0.027536	1	1	CEBPA_T	1	0
ENSG00000265867.1	MIR4516	0.16825	0.494005	0.61946	0.597222222222222	0.498263888888889	CEBPA_T	0	0
ENSG00000166289.6	PLEKHF1	0.16818	0.142692	0.24143	1	1	CEBPA_T	0	0
ENSG00000199122.3	MIR148B	0.16813	0.493904	0.61937	0.652777777777778	0.598090277777778	CEBPA_T	0	0
ENSG00000287385.1		0.16811	0.118686	0.20799	1	0.986111111111111	CEBPA_T	0	0
ENSG00000080986.13	NDC80	0.1681	0.106937	0.19097	1	1	CEBPA_T	0	1
ENSG00000258204.1		0.16808	0.379593	0.51213	0.791666666666667	0.732638888888889	CEBPA_T	0	0
ENSG00000286827.1		0.16805	0.581032	0.69551	0.444444444444444	0.348090277777778	CEBPA_T	0	0
ENSG00000124155.18	PIGT	0.16804	0.00415688	0.012299	1	1	CEBPA_T	1	0
ENSG00000228507.1	DAP3P2	0.16802	0.166461	0.27286	0.986111111111111	0.950520833333333	CEBPA_T	0	0
ENSG00000217805.2		0.16798	0.488027	0.61418	0.5	0.677083333333333	CEBPA_T	0	0
ENSG00000237211.2	SETP4	0.16798	0.383943	0.51616	0.805555555555556	0.746527777777778	CEBPA_T	0	0
ENSG00000250687.6	NAIPP1	0.16798	0.310627	0.44028	0.972222222222222	0.9609375	CEBPA_T	0	0
ENSG00000180229.12	HERC2P3	0.16796	0.388824	0.52091	1	1	CEBPA_T	0	0
ENSG00000268970.1		0.16796	0.171418	0.27934	0.972222222222222	0.986979166666667	CEBPA_T	0	0
ENSG00000165359.16	INTS6L	0.16794	0.00562212	0.015934	1	1	CEBPA_T	0	0
ENSG00000197591.3	OR11L1	0.16793	0.624528	0.73098	0.416666666666667	0.394097222222222	CEBPA_T	0	0
ENSG00000164405.11	UQCRQ	0.16791	0.00516803	0.014826	1	1	CEBPA_T	0	0
ENSG00000159459.12	UBR1	0.16786	0.00479094	0.013899	1	1	CEBPA_T	0	0
ENSG00000102471.14	NDFIP2	0.16783	0.356247	0.48874	0.986111111111111	0.998263888888889	CEBPA_T	0	0
ENSG00000282834.1		0.16783	0.35861	0.49097	0.902777777777778	0.922743055555556	CEBPA_T	0	0
ENSG00000138757.15	G3BP2	0.16781	0.000615978	0.0022662	1	1	CEBPA_T	0	0
ENSG00000255035.2	SDHCP4	0.16775	0.505984	0.62996	0.597222222222222	0.563368055555556	CEBPA_T	0	0
ENSG00000179342.4		0.16774	0.445565	0.57495	0.888888888888889	0.801215277777778	CEBPA_T	0	0
ENSG00000177971.8	IMP3	0.16771	0.00507379	0.0146	1	1	CEBPA_T	0	0
ENSG00000251661.3		0.16766	0.203514	0.31878	1	0.997395833333333	CEBPA_T	0	0
ENSG00000103248.19	MTHFSD	0.16763	0.00617293	0.017263	1	1	CEBPA_T	0	0
ENSG00000263232.2	ATP5F1AP3	0.16763	0.0786059	0.1486	1	0.997395833333333	CEBPA_T	0	0
ENSG00000157625.15	TAB3	0.1676	0.00465081	0.013548	1	1	CEBPA_T	0	1
ENSG00000237917.1	PARP4P1	0.16756	0.454129	0.58316	0.916666666666667	0.841145833333333	CEBPA_T	0	0
ENSG00000218502.3	H2AZP3	0.16754	0.12379	0.21529	1	0.999131944444444	CEBPA_T	0	0
ENSG00000127337.7	YEATS4	0.16753	0.00393416	0.011718	1	1	CEBPA_T	0	1
ENSG00000234779.1	BNC2-AS1	0.16749	0.770344	0.84323	0.194444444444444	0.175347222222222	CEBPA_T	0	0
ENSG00000260112.1		0.16741	0.417835	0.54857	0.833333333333333	0.736111111111111	CEBPA_T	0	0
ENSG00000243176.6		0.16736	0.0498963	0.1023	1	0.999131944444444	CEBPA_T	0	0
ENSG00000261098.1		0.16735	0.0738848	0.14111	1	0.998263888888889	CEBPA_T	0	0
ENSG00000213799.13	ZNF845	0.16734	0.0721833	0.13843	1	1	CEBPA_T	0	1
ENSG00000173611.18	SCAI	0.16733	0.0151019	0.037415	1	1	CEBPA_T	0	0
ENSG00000231090.2	MIR4422HG	0.16731	0.445726	0.57513	0.763888888888889	0.700520833333333	CEBPA_T	0	0
ENSG00000248684.1	BIN2P2	0.16728	0.336959	0.46823	0.916666666666667	0.868923611111111	CEBPA_T	0	0
ENSG00000127586.17	CHTF18	0.16725	0.0307662	0.068569	1	1	CEBPA_T	0	0
ENSG00000158373.8	H2BC5	0.16725	0.243964	0.36644	1	1	CEBPA_T	0	0
ENSG00000214353.8	VAC14-AS1	0.16721	0.150533	0.25198	1	0.999131944444444	CEBPA_T	0	0
ENSG00000113360.16	DROSHA	0.16719	0.0017789	0.0058298	1	1	CEBPA_T	0	0
ENSG00000196262.15	PPIA	0.16712	0.000759085	0.0027221	1	1	CEBPA_T	0	0
ENSG00000227722.2		0.16708	0.477638	0.60483	0.708333333333333	0.6171875	CEBPA_T	0	0
ENSG00000177602.5	HASPIN	0.16706	0.110204	0.19576	1	0.999131944444444	CEBPA_T	0	0
ENSG00000107951.15	MTPAP	0.16705	0.00259284	0.0081307	1	1	CEBPA_T	0	0
ENSG00000227528.6	DIAPH3-AS1	0.16703	0.595021	0.70724	0.430555555555556	0.401909722222222	CEBPA_T	0	0
ENSG00000262884.1		0.16703	0.281597	0.40886	0.944444444444444	0.961805555555556	CEBPA_T	0	0
ENSG00000115942.9	ORC2	0.16696	0.00693189	0.019089	1	1	CEBPA_T	0	0
ENSG00000203782.6	LORICRIN	0.16696	0.723653	0.80806	0.166666666666667	0.210069444444444	CEBPA_T	0	0
ENSG00000240875.6	LINC00886	0.16695	0.278538	0.40535	0.986111111111111	0.995659722222222	CEBPA_T	0	0
ENSG00000275832.5	ARHGAP23	0.16693	0.0886139	0.16391	1	1	CEBPA_T	0	0
ENSG00000262039.1		0.16677	0.0850826	0.15859	1	0.986979166666667	CEBPA_T	0	0
ENSG00000263353.3	PPIAL4A	0.16675	0.389276	0.52122	0.763888888888889	0.706597222222222	CEBPA_T	1	0
ENSG00000244754.9	N4BP2L2	0.16674	0.00809498	0.021817	1	1	CEBPA_T	0	0
ENSG00000282826.2	FRG1CP	0.16674	0.221034	0.33958	1	1	CEBPA_T	0	0
ENSG00000142224.17	IL19	0.16657	0.438774	0.56857	0.930555555555556	0.877604166666667	CEBPA_T	0	0
ENSG00000167658.16	EEF2	0.16654	0.00854619	0.022883	1	1	CEBPA_T	0	0
ENSG00000260087.1	PCMTD1P2	0.16651	0.641877	0.74409	0.319444444444444	0.365451388888889	CEBPA_T	0	0
ENSG00000188783.6	PRELP	0.16649	0.60475	0.7152	0.694444444444444	0.595486111111111	CEBPA_T	1	0
ENSG00000162222.14	TTC9C	0.16647	0.0325812	0.0719	1	1	CEBPA_T	0	0
ENSG00000200855.1		0.16647	0.404867	0.53616	0.763888888888889	0.776909722222222	CEBPA_T	0	0
ENSG00000244389.3	RN7SL242P	0.16644	0.546436	0.66553	0.430555555555556	0.494791666666667	CEBPA_T	0	0
ENSG00000272361.2		0.16643	0.142146	0.2407	1	0.9921875	CEBPA_T	0	0
ENSG00000244165.2	P2RY11	0.16636	0.0543689	0.10981	1	1	CEBPA_T	1	0
ENSG00000249115.9	HAUS5	0.16636	0.00184596	0.0060221	1	1	CEBPA_T	0	0
ENSG00000223593.1		0.16634	0.62526	0.73151	0.277777777777778	0.272569444444444	CEBPA_T	0	0
ENSG00000263164.1		0.16633	0.135362	0.23143	1	0.971354166666667	CEBPA_T	0	0
ENSG00000234281.5	LANCL1-AS1	0.16631	0.176822	0.28598	0.986111111111111	0.975694444444444	CEBPA_T	0	0
ENSG00000249637.2	ANKHD1-DT	0.16631	0.0078752	0.021308	1	1	CEBPA_T	0	0
ENSG00000213280.2		0.16628	0.110213	0.19576	1	1	CEBPA_T	0	0
ENSG00000075856.12	SART3	0.1662	0.000478016	0.0018071	1	1	CEBPA_T	0	0
ENSG00000102034.17	ELF4	0.16616	0.0257893	0.058965	1	1	CEBPA_T	0	1
ENSG00000253678.3		0.16616	0.352323	0.48464	0.819444444444444	0.857638888888889	CEBPA_T	0	0
ENSG00000243155.1		0.16613	0.163642	0.26918	0.958333333333333	0.974826388888889	CEBPA_T	0	0
ENSG00000251122.1	NIFKP2	0.16598	0.636197	0.73974	0.291666666666667	0.243055555555556	CEBPA_T	0	0
ENSG00000164985.15	PSIP1	0.16583	0.00122778	0.0041811	1	1	CEBPA_T	0	0
ENSG00000181619.11	GPR135	0.16583	0.147493	0.24788	1	0.999131944444444	CEBPA_T	0	0
ENSG00000185669.6	SNAI3	0.16581	0.0955522	0.17427	1	0.999131944444444	CEBPA_T	0	1
ENSG00000212569.1		0.16581	0.652309	0.75268	0.236111111111111	0.250868055555556	CEBPA_T	0	0
ENSG00000287041.1		0.1658	0.443787	0.57336	0.666666666666667	0.612847222222222	CEBPA_T	0	0
ENSG00000215054.3	HNRNPCP10	0.16578	0.577873	0.69282	0.388888888888889	0.345486111111111	CEBPA_T	0	0
ENSG00000271404.1	MZT1P2	0.16578	0.4087	0.5398	0.736111111111111	0.660590277777778	CEBPA_T	0	0
ENSG00000201208.1		0.16575	0.132675	0.2277	0.986111111111111	0.9921875	CEBPA_T	0	0
ENSG00000264281.3		0.16574	0.139734	0.23737	1	0.999131944444444	CEBPA_T	0	0
ENSG00000228941.1	UBE3AP2	0.16573	0.381042	0.51337	0.888888888888889	0.823784722222222	CEBPA_T	0	0
ENSG00000104290.11	FZD3	0.1657	0.410494	0.54158	1	0.996527777777778	CEBPA_T	0	0
ENSG00000240652.1		0.1657	0.386074	0.51825	0.972222222222222	0.904513888888889	CEBPA_T	0	0
ENSG00000095906.17	NUBP2	0.16569	0.00282843	0.0087697	1	1	CEBPA_T	0	0
ENSG00000237934.1		0.16566	0.105404	0.18883	1	0.977430555555556	CEBPA_T	0	0
ENSG00000232202.1	CHORDC1P1	0.16561	0.207365	0.32336	0.972222222222222	0.963541666666667	CEBPA_T	0	0
ENSG00000206759.1	RNU6-787P	0.1656	0.471074	0.59858	0.791666666666667	0.729166666666667	CEBPA_T	0	0
ENSG00000213153.3		0.1656	0.539925	0.65991	0.472222222222222	0.481770833333333	CEBPA_T	0	0
ENSG00000283498.1	MIR1244-2	0.1656	0.0563326	0.11313	1	1	CEBPA_T	0	0
ENSG00000236862.1	RPS20P24	0.16559	0.425643	0.55597	0.736111111111111	0.729166666666667	CEBPA_T	0	0
ENSG00000229161.2	TCP1P1	0.16548	0.23417	0.35507	1	0.978298611111111	CEBPA_T	0	0
ENSG00000272240.1		0.16542	0.108661	0.19356	1	0.986979166666667	CEBPA_T	0	0
ENSG00000075914.13	EXOSC7	0.16537	6.06285e-05	0.00027851	1	1	CEBPA_T	0	0
ENSG00000268584.1		0.16537	0.0342787	0.07498	1	1	CEBPA_T	0	0
ENSG00000267319.1	SELENOKP1	0.16523	0.266635	0.39206	0.875	0.873263888888889	CEBPA_T	0	0
ENSG00000271816.1		0.16523	0.131275	0.22577	0.972222222222222	0.987847222222222	CEBPA_T	0	0
ENSG00000235837.1		0.16522	0.158685	0.2627	0.986111111111111	0.995659722222222	CEBPA_T	0	0
ENSG00000165271.17	NOL6	0.1652	0.00103839	0.0036036	1	1	CEBPA_T	0	0
ENSG00000170312.16	CDK1	0.16519	0.219673	0.33799	1	1	CEBPA_T	0	0
ENSG00000185869.15	ZNF829	0.16516	0.124678	0.21652	1	1	CEBPA_T	0	1
ENSG00000188428.20	BLOC1S5	0.16516	0.011657	0.029881	1	1	CEBPA_T	0	0
ENSG00000198690.10	FAN1	0.16513	0.00888169	0.023674	1	1	CEBPA_T	0	1
ENSG00000224861.1	YBX1P1	0.16512	0.0502475	0.10293	1	1	CEBPA_T	0	0
ENSG00000261140.1		0.16511	0.20188	0.31679	0.972222222222222	0.972222222222222	CEBPA_T	0	0
ENSG00000198496.12	NBR2	0.16508	0.040607	0.086267	1	1	CEBPA_T	0	0
ENSG00000110848.8	CD69	0.16507	0.314573	0.4444	1	1	CEBPA_T	1	0
ENSG00000228060.3	PABPC4-AS1	0.16506	0.154187	0.25682	1	0.995659722222222	CEBPA_T	0	0
ENSG00000224550.1	NDUFA4P1	0.16497	0.144618	0.24395	1	0.996527777777778	CEBPA_T	0	0
ENSG00000130713.16	EXOSC2	0.16495	0.000600544	0.002215	1	1	CEBPA_T	0	0
ENSG00000258545.6	RHOXF1-AS1	0.16494	0.393188	0.52488	0.986111111111111	0.974826388888889	CEBPA_T	0	0
ENSG00000288253.1		0.16486	0.434259	0.56424	0.944444444444444	0.943576388888889	CEBPA_T	0	0
ENSG00000276290.1	RBBP4P3	0.16485	0.486437	0.61274	0.541666666666667	0.547743055555556	CEBPA_T	0	0
ENSG00000230091.6	TMEM254-AS1	0.1648	0.207726	0.32383	1	0.994791666666667	CEBPA_T	0	0
ENSG00000116584.20	ARHGEF2	0.16473	0.00137399	0.0046194	1	1	CEBPA_T	0	1
ENSG00000134255.14	CEPT1	0.16466	0.012041	0.030759	1	1	CEBPA_T	0	0
ENSG00000257359.1		0.16464	0.500672	0.62531	0.791666666666667	0.698784722222222	CEBPA_T	0	0
ENSG00000091732.17	ZC3HC1	0.1646	0.000657256	0.0023985	1	1	CEBPA_T	0	0
ENSG00000282939.1	TRBV7-2	0.16452	0.28366	0.41117	1	0.996527777777778	CEBPA_T	0	0
ENSG00000229117.9	RPL41	0.16451	0.0283233	0.063885	1	1	CEBPA_T	0	0
ENSG00000228882.1	CICP9	0.1645	0.438274	0.56803	0.736111111111111	0.701388888888889	CEBPA_T	0	0
ENSG00000200355.1		0.16449	0.413954	0.54496	0.847222222222222	0.888888888888889	CEBPA_T	0	0
ENSG00000112234.9	FBXL4	0.16447	0.0042944	0.012653	1	1	CEBPA_T	0	0
ENSG00000235323.2	COTL1P2	0.16445	0.65229	0.75268	0.319444444444444	0.315104166666667	CEBPA_T	0	0
ENSG00000101997.13	CCDC22	0.16444	0.00150101	0.0050017	1	1	CEBPA_T	0	0
ENSG00000222208.1	RNA5SP129	0.16442	0.36786	0.50032	0.916666666666667	0.847222222222222	CEBPA_T	0	0
ENSG00000169813.16	HNRNPF	0.1644	0.00130076	0.0044021	1	1	CEBPA_T	0	0
ENSG00000102763.18	VWA8	0.16438	0.00938306	0.024821	1	1	CEBPA_T	0	0
ENSG00000224891.1	ARL14EPP1	0.16437	0.274656	0.40109	0.944444444444444	0.916666666666667	CEBPA_T	0	0
ENSG00000254911.3	SCARNA9	0.16437	0.252576	0.37607	0.986111111111111	0.995659722222222	CEBPA_T	0	0
ENSG00000134748.13	PRPF38A	0.16435	2.47992e-05	0.00012405	1	1	CEBPA_T	0	0
ENSG00000151364.17	KCTD14	0.16435	0.367374	0.4998	0.888888888888889	0.837673611111111	CEBPA_T	0	0
ENSG00000177646.19	ACAD9	0.16432	0.00574887	0.016244	1	1	CEBPA_T	0	0
ENSG00000251726.1	RNU7-41P	0.16432	0.652232	0.75268	0.569444444444444	0.497395833333333	CEBPA_T	0	0
ENSG00000198060.10	MARCHF5	0.1643	0.00520553	0.014915	1	1	CEBPA_T	0	0
ENSG00000130332.15	LSM7	0.16429	0.0130551	0.032978	1	1	CEBPA_T	0	0
ENSG00000235605.1		0.16426	0.209694	0.32629	0.972222222222222	0.969618055555556	CEBPA_T	0	0
ENSG00000163939.18	PBRM1	0.16424	0.00128447	0.0043525	1	1	CEBPA_T	0	1
ENSG00000255128.1	HSPD1P3	0.16419	0.563376	0.68062	0.472222222222222	0.388020833333333	CEBPA_T	0	0
ENSG00000088451.11	TGDS	0.16417	0.0106741	0.027718	1	1	CEBPA_T	0	0
ENSG00000159110.20	IFNAR2	0.16417	0.016808	0.040986	1	1	CEBPA_T	1	0
ENSG00000213739.3	PPIAP68	0.16415	0.624459	0.73095	0.305555555555556	0.266493055555556	CEBPA_T	0	0
ENSG00000250914.1		0.16412	0.677489	0.7731	0.347222222222222	0.349826388888889	CEBPA_T	0	0
ENSG00000131043.12	AAR2	0.16409	0.000520078	0.001948	1	1	CEBPA_T	0	0
ENSG00000244462.8	RBM12	0.16409	0.000675378	0.0024577	1	1	CEBPA_T	0	0
ENSG00000196458.11	ZNF605	0.16408	0.0326004	0.071935	1	1	CEBPA_T	0	1
ENSG00000225431.1	LINC01671	0.16404	0.564072	0.68115	0.388888888888889	0.447916666666667	CEBPA_T	0	0
ENSG00000112309.11	B3GAT2	0.16402	0.225604	0.3449	0.972222222222222	0.991319444444444	CEBPA_T	0	0
ENSG00000259054.1	LINC02332	0.164	0.581072	0.69551	0.444444444444444	0.415798611111111	CEBPA_T	0	0
ENSG00000206601.1	RNU6-431P	0.16395	0.208634	0.32495	0.944444444444444	0.930555555555556	CEBPA_T	0	0
ENSG00000250698.1		0.16392	0.325548	0.45622	1	0.962673611111111	CEBPA_T	0	0
ENSG00000279433.1		0.16391	0.217876	0.33587	1	0.994791666666667	CEBPA_T	0	0
ENSG00000242088.1	RPS27P2	0.1639	0.220488	0.33891	0.986111111111111	0.975694444444444	CEBPA_T	0	0
ENSG00000272256.1		0.16388	0.221298	0.3399	1	1	CEBPA_T	0	0
ENSG00000183914.14	DNAH2	0.16386	0.597417	0.70921	0.888888888888889	0.969618055555556	CEBPA_T	0	0
ENSG00000169375.16	SIN3A	0.16385	0.00179394	0.0058736	1	1	CEBPA_T	0	1
ENSG00000241587.3	RN7SL482P	0.16385	0.522983	0.64494	0.638888888888889	0.618055555555556	CEBPA_T	0	0
ENSG00000165792.18	METTL17	0.16384	0.000326987	0.0012838	1	1	CEBPA_T	0	0
ENSG00000137337.15	MDC1	0.16383	0.000639657	0.0023407	1	1	CEBPA_T	0	0
ENSG00000188735.13	TMEM120B	0.16382	0.00383567	0.011462	1	1	CEBPA_T	0	0
ENSG00000248477.6	NAIPP3	0.16382	0.180168	0.29005	0.986111111111111	0.984375	CEBPA_T	0	0
ENSG00000241074.3	RN7SL813P	0.16381	0.752712	0.82999	0.291666666666667	0.206597222222222	CEBPA_T	0	0
ENSG00000134419.15	RPS15A	0.16375	0.0152319	0.037696	1	1	CEBPA_T	1	0
ENSG00000230777.1	RPS29P5	0.16371	0.129241	0.2229	1	0.998263888888889	CEBPA_T	0	0
ENSG00000215905.4	RPL36P5	0.1637	0.712653	0.79983	0.208333333333333	0.222222222222222	CEBPA_T	0	0
ENSG00000259340.2		0.1637	0.651369	0.75194	0.25	0.254340277777778	CEBPA_T	0	0
ENSG00000271228.1		0.16369	0.121788	0.21248	0.986111111111111	0.974826388888889	CEBPA_T	0	0
ENSG00000223189.1	RNU6-177P	0.16365	0.509623	0.63309	0.666666666666667	0.591145833333333	CEBPA_T	0	0
ENSG00000184990.13	SIVA1	0.16354	0.0081182	0.021871	1	1	CEBPA_T	0	1
ENSG00000163938.17	GNL3	0.16353	0.0014518	0.004854	1	1	CEBPA_T	0	0
ENSG00000214063.11	TSPAN4	0.16348	0.130108	0.22414	1	1	CEBPA_T	1	0
ENSG00000199594.1	RNU6-1301P	0.16339	0.393683	0.52533	0.75	0.712673611111111	CEBPA_T	0	0
ENSG00000004975.12	DVL2	0.16336	0.00201269	0.0064971	1	1	CEBPA_T	0	1
ENSG00000230146.1	SEPHS1P4	0.16335	0.364019	0.49641	0.819444444444444	0.826388888888889	CEBPA_T	0	0
ENSG00000048740.18	CELF2	0.16332	0.000549459	0.0020468	1	1	CEBPA_T	0	0
ENSG00000241511.1	RPS15AP24	0.1632	0.0882161	0.1633	1	1	CEBPA_T	0	0
ENSG00000169402.15	RSPH10B2	0.16319	0.302321	0.43143	0.944444444444444	0.913194444444444	CEBPA_T	0	0
ENSG00000164880.16	INTS1	0.16315	0.00329021	0.010009	1	1	CEBPA_T	0	0
ENSG00000157741.15	UBN2	0.16314	0.0185239	0.044506	1	1	CEBPA_T	0	0
ENSG00000201563.1		0.16314	0.224468	0.34361	1	0.980902777777778	CEBPA_T	0	0
ENSG00000132297.12	HHLA1	0.16313	0.752672	0.82999	0.222222222222222	0.173611111111111	CEBPA_T	0	0
ENSG00000224906.3	SRP14P1	0.16313	0.325652	0.4563	0.819444444444444	0.824652777777778	CEBPA_T	0	0
ENSG00000225636.1	HNRNPA3P15	0.16312	0.291861	0.42006	0.972222222222222	0.955729166666667	CEBPA_T	0	0
ENSG00000156017.13	CARNMT1	0.16311	0.0060842	0.017048	1	1	CEBPA_T	0	0
ENSG00000249212.1	ATP1B1P1	0.1631	0.238393	0.35989	0.972222222222222	0.960069444444444	CEBPA_T	0	0
ENSG00000113100.10	CDH9	0.16304	0.74596	0.82539	0.819444444444444	0.5546875	CEBPA_T	1	0
ENSG00000188365.3		0.16293	0.226591	0.34606	1	0.985243055555556	CEBPA_T	0	0
ENSG00000287447.1		0.1629	0.259621	0.38403	0.944444444444444	0.975694444444444	CEBPA_T	0	0
ENSG00000230730.1		0.16287	0.190727	0.30334	0.986111111111111	0.993055555555556	CEBPA_T	0	0
ENSG00000254561.4		0.16284	0.47332	0.60056	0.736111111111111	0.669270833333333	CEBPA_T	0	0
ENSG00000224333.1	GAPDHP20	0.16283	0.562823	0.68017	0.388888888888889	0.364583333333333	CEBPA_T	0	0
ENSG00000259670.1		0.16283	0.604067	0.71473	0.361111111111111	0.405381944444444	CEBPA_T	0	0
ENSG00000249565.2	SERBP1P5	0.16281	0.0359442	0.07806	1	1	CEBPA_T	0	0
ENSG00000060762.19	MPC1	0.1628	0.00143881	0.0048148	1	1	CEBPA_T	0	0
ENSG00000100209.11	HSCB	0.1628	0.00373776	0.011203	1	1	CEBPA_T	0	0
ENSG00000212248.1	RNU6-750P	0.16276	0.613113	0.72179	0.583333333333333	0.460069444444444	CEBPA_T	0	0
ENSG00000237941.2	KCNQ1DN	0.16271	0.602241	0.71332	0.5	0.486111111111111	CEBPA_T	0	0
ENSG00000137200.13	CMTR1	0.16269	0.000453371	0.0017219	1	1	CEBPA_T	0	0
ENSG00000279600.1		0.16268	0.453888	0.58291	0.763888888888889	0.7109375	CEBPA_T	0	0
ENSG00000144306.15	SCRN3	0.1626	0.0170499	0.041467	1	1	CEBPA_T	0	0
ENSG00000253540.5	FAM86HP	0.16257	0.0794985	0.14998	1	0.998263888888889	CEBPA_T	0	0
ENSG00000092978.11	GPATCH2	0.16251	0.00627494	0.017515	1	1	CEBPA_T	0	0
ENSG00000162694.14	EXTL2	0.16249	0.0836897	0.15654	1	1	CEBPA_T	1	0
ENSG00000260173.1		0.16246	0.645241	0.74688	0.277777777777778	0.25	CEBPA_T	0	0
ENSG00000223963.2	THAP12P8	0.16245	0.577474	0.69253	0.513888888888889	0.534722222222222	CEBPA_T	0	0
ENSG00000242411.2		0.16242	0.313012	0.44284	0.916666666666667	0.921875	CEBPA_T	0	0
ENSG00000259146.4	SIPA1L1-AS1	0.16239	0.287984	0.41594	1	0.980902777777778	CEBPA_T	0	0
ENSG00000163602.11	RYBP	0.16238	0.0537262	0.10877	1	1	CEBPA_T	0	1
ENSG00000287074.1		0.16233	0.325397	0.45608	0.958333333333333	0.946180555555556	CEBPA_T	0	0
ENSG00000177854.8	TMEM187	0.1623	0.0855576	0.15932	1	1	CEBPA_T	0	0
ENSG00000111231.9	GPN3	0.16227	0.0167482	0.040864	1	1	CEBPA_T	0	0
ENSG00000200985.1	RNA5SP493	0.16222	0.299642	0.42845	0.944444444444444	0.941840277777778	CEBPA_T	0	0
ENSG00000277049.1	RNA5SP530	0.16218	0.2525	0.37599	0.944444444444444	0.918402777777778	CEBPA_T	0	0
ENSG00000287896.1		0.16214	0.17231	0.28045	0.986111111111111	0.983506944444444	CEBPA_T	0	0
ENSG00000238055.1	RPL36AP24	0.16206	0.300126	0.42903	0.958333333333333	0.905381944444444	CEBPA_T	0	0
ENSG00000267390.1	KDSR-DT	0.16206	0.0411817	0.0873	1	0.999131944444444	CEBPA_T	0	0
ENSG00000205189.12	ZBTB10	0.16205	0.173363	0.28175	1	1	CEBPA_T	0	1
ENSG00000176105.14	YES1	0.16198	0.288498	0.41647	1	1	CEBPA_T	0	0
ENSG00000287883.1		0.16195	0.343191	0.47503	0.902777777777778	0.928819444444444	CEBPA_T	0	0
ENSG00000179454.14	KLHL28	0.16184	0.0149539	0.037096	1	1	CEBPA_T	0	0
ENSG00000233708.1		0.16181	0.541082	0.66083	0.708333333333333	0.710069444444444	CEBPA_T	0	0
ENSG00000229519.2		0.1618	0.115327	0.20311	1	0.998263888888889	CEBPA_T	0	0
ENSG00000116251.11	RPL22	0.16163	0.010843	0.028096	1	1	CEBPA_T	0	0
ENSG00000229044.1		0.16157	0.35352	0.48589	0.888888888888889	0.834201388888889	CEBPA_T	0	0
ENSG00000160193.12	WDR4	0.16156	0.0153481	0.03794	1	1	CEBPA_T	0	0
ENSG00000201519.1	RNU6-645P	0.16156	0.588134	0.70153	0.583333333333333	0.569444444444444	CEBPA_T	0	0
ENSG00000167264.18	DUS2	0.1615	0.00230241	0.0073068	1	1	CEBPA_T	0	0
ENSG00000168300.14	PCMTD1	0.16148	0.00915935	0.024311	1	1	CEBPA_T	0	0
ENSG00000240733.3	RN7SL502P	0.16144	0.274213	0.40054	0.972222222222222	0.952256944444444	CEBPA_T	0	0
ENSG00000108469.15	RECQL5	0.16139	0.00737425	0.020111	1	1	CEBPA_T	0	0
ENSG00000217769.4		0.16138	0.263272	0.38833	0.916666666666667	0.858506944444444	CEBPA_T	0	0
ENSG00000231084.2	RPL22P24	0.16131	0.0612557	0.12109	1	0.999131944444444	CEBPA_T	0	0
ENSG00000155849.15	ELMO1	0.1613	0.00759627	0.020649	1	1	CEBPA_T	0	0
ENSG00000279381.1		0.16127	0.678598	0.77401	0.416666666666667	0.391493055555556	CEBPA_T	0	0
ENSG00000198468.9	FLVCR1-DT	0.1612	0.124588	0.21644	1	1	CEBPA_T	0	0
ENSG00000185495.10	SEPTIN7P13	0.16118	0.0342348	0.074899	1	0.999131944444444	CEBPA_T	0	0
ENSG00000100814.18	CCNB1IP1	0.16117	0.0183837	0.044257	1	1	CEBPA_T	0	0
ENSG00000236876.3	TMSB4XP1	0.16114	0.228993	0.34901	0.986111111111111	0.990451388888889	CEBPA_T	0	0
ENSG00000173272.16	MZT2A	0.16112	0.024508	0.056514	1	1	CEBPA_T	0	0
ENSG00000267567.1		0.16112	0.386536	0.5187	0.805555555555556	0.762152777777778	CEBPA_T	0	0
ENSG00000199762.1		0.16103	0.627045	0.73265	0.5	0.3828125	CEBPA_T	0	0
ENSG00000260778.5	MIR3677HG	0.16099	0.0840033	0.15705	1	0.999131944444444	CEBPA_T	0	0
ENSG00000267408.1		0.16092	0.406055	0.53739	0.875	0.775173611111111	CEBPA_T	0	0
ENSG00000063761.16	ADCK1	0.16091	0.0335924	0.073732	1	1	CEBPA_T	0	0
ENSG00000197149.5		0.16091	0.143763	0.24283	1	1	CEBPA_T	0	0
ENSG00000248725.3		0.16086	0.634419	0.73832	0.25	0.279513888888889	CEBPA_T	0	0
ENSG00000143199.18	ADCY10	0.16084	0.243715	0.36614	0.986111111111111	0.986111111111111	CEBPA_T	0	0
ENSG00000252212.1	RNU2-58P	0.16083	0.545404	0.66467	0.638888888888889	0.512152777777778	CEBPA_T	0	0
ENSG00000167969.13	ECI1	0.16076	0.00550975	0.015666	1	1	CEBPA_T	0	0
ENSG00000168795.5	ZBTB5	0.16076	0.0252373	0.057915	1	1	CEBPA_T	0	1
ENSG00000224328.1	MDC1-AS1	0.16076	0.546358	0.66546	0.5	0.4375	CEBPA_T	0	0
ENSG00000163536.13	SERPINI1	0.16073	0.224959	0.3442	0.986111111111111	1	CEBPA_T	1	0
ENSG00000230896.1		0.1607	0.184241	0.29507	0.986111111111111	0.963541666666667	CEBPA_T	0	0
ENSG00000264313.2	RN7SL644P	0.16058	0.449867	0.57904	0.791666666666667	0.678819444444444	CEBPA_T	0	0
ENSG00000182175.14	RGMA	0.16057	0.426044	0.55631	1	0.997395833333333	CEBPA_T	0	0
ENSG00000166199.13	ALKBH3	0.16051	0.000755718	0.002711	1	1	CEBPA_T	0	0
ENSG00000213081.3	ARPC1BP1	0.1605	0.410291	0.5414	0.819444444444444	0.784722222222222	CEBPA_T	0	0
ENSG00000239413.1	RPS27P23	0.1605	0.581499	0.69584	0.458333333333333	0.417534722222222	CEBPA_T	0	0
ENSG00000130414.13	NDUFA10	0.16048	6.89234e-07	4.6071e-06	1	1	CEBPA_T	0	0
ENSG00000134940.14	ACRV1	0.16048	0.243117	0.36543	1	0.967881944444444	CEBPA_T	0	0
ENSG00000253457.3	SMIM18	0.16048	0.220688	0.33917	0.986111111111111	0.989583333333333	CEBPA_T	0	0
ENSG00000286771.1		0.16048	0.377168	0.50973	0.958333333333333	0.934895833333333	CEBPA_T	0	0
ENSG00000138801.9	PAPSS1	0.16047	0.00944804	0.024964	1	1	CEBPA_T	0	0
ENSG00000166211.8	SPIC	0.16043	0.673803	0.77026	0.472222222222222	0.427951388888889	CEBPA_T	0	1
ENSG00000182557.8	SPNS3	0.16039	0.273756	0.40003	1	1	CEBPA_T	0	0
ENSG00000205609.13	EIF3CL	0.16036	0.0343607	0.075125	1	1	CEBPA_T	0	1
ENSG00000269895.1		0.16031	0.738683	0.81984	0.222222222222222	0.203125	CEBPA_T	0	0
ENSG00000082515.18	MRPL22	0.16029	0.00298349	0.0091941	1	1	CEBPA_T	0	0
ENSG00000230160.1		0.16028	0.40264	0.53391	0.819444444444444	0.730902777777778	CEBPA_T	0	0
ENSG00000273142.1	LINC02604	0.16023	0.0800744	0.15096	1	1	CEBPA_T	0	0
ENSG00000228149.1	RPL3P1	0.16022	0.117266	0.20591	1	0.995659722222222	CEBPA_T	0	0
ENSG00000224466.1	CDCA4P2	0.16021	0.681333	0.77585	0.416666666666667	0.369791666666667	CEBPA_T	0	0
ENSG00000215482.3	CALM2P3	0.16019	0.114913	0.20257	0.986111111111111	0.988715277777778	CEBPA_T	0	0
ENSG00000259728.5	LINC00933	0.16018	0.142762	0.24151	1	0.984375	CEBPA_T	0	0
ENSG00000100503.26	NIN	0.16016	0.00423889	0.01251	1	1	CEBPA_T	0	0
ENSG00000198791.12	CNOT7	0.16007	9.36778e-05	0.00041329	1	1	CEBPA_T	0	1
ENSG00000271109.2	LINC03049	0.16007	0.289512	0.41754	1	0.997395833333333	CEBPA_T	0	0
ENSG00000196810.5	CTBP1-DT	0.16006	0.00419281	0.01239	1	1	CEBPA_T	0	0
ENSG00000235459.5	RPS26P31	0.16002	0.376947	0.50948	0.888888888888889	0.894965277777778	CEBPA_T	0	0
ENSG00000168496.4	FEN1	0.16001	0.0632859	0.12426	1	1	CEBPA_T	0	1
ENSG00000286532.1	PARTICL	0.16	0.0183711	0.044231	1	1	CEBPA_T	0	0
ENSG00000233971.1	RPS20P10	0.15997	0.220301	0.3387	0.972222222222222	0.993055555555556	CEBPA_T	0	0
ENSG00000287408.1		0.15996	0.197354	0.31149	1	0.982638888888889	CEBPA_T	0	0
ENSG00000270174.1		0.1599	0.315096	0.44504	0.902777777777778	0.933159722222222	CEBPA_T	0	0
ENSG00000237984.3	PTENP1	0.15984	0.156384	0.25976	1	0.999131944444444	CEBPA_T	0	0
ENSG00000255421.1		0.15984	0.217559	0.33556	1	0.980034722222222	CEBPA_T	0	0
ENSG00000132749.11	TESMIN	0.15983	0.0472542	0.097795	1	1	CEBPA_T	0	1
ENSG00000199471.1		0.15982	0.350599	0.48273	0.791666666666667	0.785590277777778	CEBPA_T	0	0
ENSG00000237481.1		0.15979	0.221419	0.34004	0.972222222222222	0.959201388888889	CEBPA_T	0	0
ENSG00000267741.1	UBE2L4	0.15976	0.0773193	0.14656	1	0.990451388888889	CEBPA_T	0	0
ENSG00000243746.1	EEF1A1P10	0.15972	0.0750101	0.14288	1	1	CEBPA_T	0	0
ENSG00000264937.1		0.15971	0.169006	0.27627	1	0.993055555555556	CEBPA_T	0	0
ENSG00000252944.1	RNU6-897P	0.15969	0.586727	0.70034	0.416666666666667	0.411458333333333	CEBPA_T	0	0
ENSG00000167670.16	CHAF1A	0.15968	0.0182778	0.044034	1	1	CEBPA_T	0	0
ENSG00000108604.16	SMARCD2	0.15966	0.000188805	0.00078194	1	1	CEBPA_T	0	1
ENSG00000250948.1		0.15959	0.205866	0.32163	0.972222222222222	0.961805555555556	CEBPA_T	0	0
ENSG00000184220.12	CMSS1	0.15958	0.0233012	0.054119	1	1	CEBPA_T	0	0
ENSG00000107833.10	NPM3	0.15955	0.048355	0.099685	1	1	CEBPA_T	0	0
ENSG00000274220.1		0.15955	0.125673	0.21796	1	0.998263888888889	CEBPA_T	0	0
ENSG00000218739.10	CEBPZOS	0.15949	0.000194616	0.00080342	1	1	CEBPA_T	0	0
ENSG00000237007.4	KRT18P52	0.15944	0.357721	0.49004	0.875	0.855034722222222	CEBPA_T	0	0
ENSG00000224672.4	RPL17P10	0.15939	0.470911	0.59846	0.694444444444444	0.622395833333333	CEBPA_T	0	0
ENSG00000229842.2	MTATP6P13	0.15937	0.764425	0.83887	0.208333333333333	0.162326388888889	CEBPA_T	0	0
ENSG00000230445.4	LRRC37A6P	0.15935	0.229929	0.35009	0.986111111111111	0.991319444444444	CEBPA_T	0	0
ENSG00000115282.21	TTC31	0.15932	0.000278943	0.0011123	1	1	CEBPA_T	0	0
ENSG00000234661.2	CHL1-AS1	0.15928	0.774255	0.84638	0.194444444444444	0.172743055555556	CEBPA_T	0	0
ENSG00000134049.6	IER3IP1	0.15924	0.0020021	0.0064698	1	1	CEBPA_T	0	0
ENSG00000284716.1		0.15923	0.380753	0.51313	0.791666666666667	0.790798611111111	CEBPA_T	0	0
ENSG00000170310.15	STX8	0.15919	0.00701606	0.019286	1	1	CEBPA_T	0	0
ENSG00000110080.20	ST3GAL4	0.15916	0.102808	0.18516	1	1	CEBPA_T	1	0
ENSG00000133256.13	PDE6B	0.15913	0.0881522	0.16322	1	1	CEBPA_T	0	0
ENSG00000164091.12	WDR82	0.15913	0.00144993	0.0048486	1	1	CEBPA_T	0	0
ENSG00000236779.1		0.1591	0.274884	0.40134	0.972222222222222	0.980034722222222	CEBPA_T	0	0
ENSG00000253326.2		0.15907	0.364591	0.49692	0.986111111111111	0.970486111111111	CEBPA_T	0	0
ENSG00000106723.17	SPIN1	0.15904	0.00297961	0.0091841	1	1	CEBPA_T	0	0
ENSG00000241785.3	RN7SL390P	0.15902	0.590562	0.70357	0.555555555555556	0.434027777777778	CEBPA_T	0	0
ENSG00000246575.2		0.15898	0.0617962	0.12191	1	0.999131944444444	CEBPA_T	0	0
ENSG00000278959.1		0.15896	0.331337	0.46249	0.958333333333333	0.939236111111111	CEBPA_T	0	0
ENSG00000176024.18	ZNF613	0.15895	0.0855966	0.15937	1	0.999131944444444	CEBPA_T	0	1
ENSG00000274523.5	RCC1L	0.15892	0.00174546	0.0057295	1	1	CEBPA_T	0	0
ENSG00000249210.1	GAPDHP38	0.15887	0.234193	0.35509	1	0.995659722222222	CEBPA_T	0	0
ENSG00000232393.1	RPL5P6	0.15886	0.397877	0.52937	0.902777777777778	0.907118055555556	CEBPA_T	0	0
ENSG00000067798.16	NAV3	0.15872	0.613547	0.72212	0.958333333333333	0.953993055555556	CEBPA_T	0	0
ENSG00000049656.14	CLPTM1L	0.15871	0.000533913	0.001994	1	1	CEBPA_T	1	0
ENSG00000170298.15	LGALS9B	0.1587	0.254744	0.37861	1	0.987847222222222	CEBPA_T	0	0
ENSG00000214367.9	HAUS3	0.1587	0.0256062	0.058619	1	1	CEBPA_T	0	0
ENSG00000226952.1		0.1587	0.270884	0.39671	0.930555555555556	0.910590277777778	CEBPA_T	0	0
ENSG00000271335.6	CCNY-AS1	0.1587	0.0466602	0.09683	1	0.999131944444444	CEBPA_T	0	0
ENSG00000200455.1	RNU6-1112P	0.15868	0.594045	0.70642	0.555555555555556	0.448784722222222	CEBPA_T	0	0
ENSG00000197555.9	SIPA1L1	0.15867	0.127043	0.21988	1	1	CEBPA_T	0	0
ENSG00000115459.18	ELMOD3	0.15866	0.00372993	0.011183	1	1	CEBPA_T	0	0
ENSG00000228335.1		0.15856	0.0853366	0.15896	0.972222222222222	0.991319444444444	CEBPA_T	0	0
ENSG00000280832.1	GSEC	0.15856	0.199668	0.31415	1	1	CEBPA_T	0	0
ENSG00000225806.8		0.15853	0.1081	0.19265	0.986111111111111	0.9921875	CEBPA_T	0	0
ENSG00000146416.19	AIG1	0.15852	0.230347	0.35055	1	1	CEBPA_T	0	0
ENSG00000249633.1	OR52V1P	0.1585	0.4306	0.56072	0.847222222222222	0.809895833333333	CEBPA_T	0	0
ENSG00000286613.1		0.15845	0.334742	0.46601	0.902777777777778	0.919270833333333	CEBPA_T	0	0
ENSG00000164933.12	SLC25A32	0.15843	0.13009	0.22413	1	0.997395833333333	CEBPA_T	0	0
ENSG00000149346.15	SLX4IP	0.1584	0.0262027	0.059763	1	1	CEBPA_T	0	0
ENSG00000231560.1	CLEC12A-AS1	0.15839	0.44642	0.5757	0.986111111111111	0.934895833333333	CEBPA_T	0	0
ENSG00000259563.1		0.15839	0.172295	0.28045	0.986111111111111	0.970486111111111	CEBPA_T	0	0
ENSG00000279357.1		0.15839	0.195112	0.30869	0.972222222222222	0.969618055555556	CEBPA_T	0	0
ENSG00000275016.5		0.15836	0.743375		0.236111111111111	0.173611111111111	CEBPA_T	0	0
ENSG00000231386.1	MOB4P1	0.15831	0.573687	0.68931	0.444444444444444	0.452256944444444	CEBPA_T	0	0
ENSG00000260193.1	LINC02846	0.15831	0.212803	0.32987	0.986111111111111	0.980034722222222	CEBPA_T	0	0
ENSG00000283025.1		0.1583	0.685321	0.77894	0.25	0.302951388888889	CEBPA_T	0	0
ENSG00000176253.4	OR4K13	0.15827	0.704239		0.222222222222222	0.1953125	CEBPA_T	0	0
ENSG00000258325.2	ITFG2-AS1	0.15826	0.332998	0.46405	0.861111111111111	0.819444444444444	CEBPA_T	0	0
ENSG00000270610.1		0.15825	0.473003	0.60023	0.763888888888889	0.693576388888889	CEBPA_T	0	0
ENSG00000268222.1	EEF1A1P7	0.15824	0.160862	0.26561	1	1	CEBPA_T	0	0
ENSG00000206417.8	H1-10-AS1	0.15821	0.0761387	0.14468	1	1	CEBPA_T	0	0
ENSG00000109323.11	MANBA	0.15818	0.00237689	0.0075188	1	1	CEBPA_T	0	0
ENSG00000209645.1	SNORD105	0.15805	0.54411	0.66363	0.527777777777778	0.479166666666667	CEBPA_T	0	0
ENSG00000144736.14	SHQ1	0.15804	0.00690995	0.019043	1	1	CEBPA_T	0	0
ENSG00000163762.7	TM4SF18	0.15803	0.69358	0.78509	0.5	0.486979166666667	CEBPA_T	0	0
ENSG00000164307.13	ERAP1	0.15797	0.0185962	0.044654	1	1	CEBPA_T	1	0
ENSG00000213701.4	SETP22	0.15796	0.345924	0.47784	0.861111111111111	0.861111111111111	CEBPA_T	0	0
ENSG00000108826.16	MRPL27	0.15792	0.00357742	0.010784	1	1	CEBPA_T	0	0
ENSG00000066654.14	THUMPD1	0.15791	0.0178206	0.043079	1	1	CEBPA_T	0	0
ENSG00000126822.17	PLEKHG3	0.15791	0.307676	0.4372	1	1	CEBPA_T	0	0
ENSG00000268707.1		0.15788	0.389355	0.52127	0.819444444444444	0.772569444444444	CEBPA_T	0	0
ENSG00000239521.9	CASTOR3P	0.15785	0.0266003	0.060517	1	1	CEBPA_T	0	0
ENSG00000156502.14	SUPV3L1	0.15782	0.0109295	0.028275	1	1	CEBPA_T	0	0
ENSG00000235314.1	LINC00957	0.15782	0.141862	0.24031	1	1	CEBPA_T	0	0
ENSG00000163781.14	TOPBP1	0.15781	0.00386307	0.011535	1	1	CEBPA_T	0	0
ENSG00000171853.16	TRAPPC12	0.15781	0.0115008	0.029532	1	1	CEBPA_T	0	0
ENSG00000205913.7	SRRM2-AS1	0.15781	0.0204504	0.048407	1	1	CEBPA_T	0	0
ENSG00000213442.5	RPL18AP3	0.1577	0.135731	0.23191	1	1	CEBPA_T	0	0
ENSG00000288662.1		0.15768	0.657642	0.75737	0.583333333333333	0.497395833333333	CEBPA_T	0	0
ENSG00000183695.3	MRGPRX2	0.15765	0.726464	0.81041	0.208333333333333	0.221354166666667	CEBPA_T	0	0
ENSG00000179674.4	ARL14	0.15758	0.73196	0.81474	0.194444444444444	0.199652777777778	CEBPA_T	0	0
ENSG00000279611.1		0.15758	0.212818	0.32988	0.958333333333333	0.975694444444444	CEBPA_T	0	0
ENSG00000158315.11	RHBDL2	0.15755	0.222617	0.34147	0.986111111111111	0.980034722222222	CEBPA_T	0	0
ENSG00000171940.13	ZNF217	0.15755	0.0345191	0.075399	1	1	CEBPA_T	0	1
ENSG00000282936.2		0.15755	0.0467153	0.096927	1	0.999131944444444	CEBPA_T	0	0
ENSG00000158435.8	CNOT11	0.15753	3.94045e-07	2.7509e-06	1	1	CEBPA_T	0	0
ENSG00000100815.12	TRIP11	0.1575	0.0168693	0.04111	1	1	CEBPA_T	0	1
ENSG00000250330.1		0.1575	0.534819	0.65546	0.541666666666667	0.5	CEBPA_T	0	0
ENSG00000167625.11	ZNF526	0.15743	0.0046685	0.013593	1	1	CEBPA_T	0	1
ENSG00000136938.9	ANP32B	0.1574	0.00681188	0.018814	1	1	CEBPA_T	0	0
ENSG00000279968.3	CCDC28A-AS1	0.15737	0.0737066	0.14084	1	0.999131944444444	CEBPA_T	0	0
ENSG00000237329.2		0.15736	0.382633	0.51485	0.944444444444444	0.9140625	CEBPA_T	0	0
ENSG00000221164.1	SNORA11F	0.15733	0.0825425	0.15479	0.986111111111111	0.993923611111111	CEBPA_T	0	0
ENSG00000255786.1		0.15732	0.595166	0.70732	0.513888888888889	0.455729166666667	CEBPA_T	0	0
ENSG00000211683.3		0.15731	0.270528	0.39635	0.916666666666667	0.947916666666667	CEBPA_T	0	0
ENSG00000186871.7	ERCC6L	0.15725	0.174352	0.28294	1	0.997395833333333	CEBPA_T	0	0
ENSG00000257923.12	CUX1	0.15723	0.00150514	0.0050143	1	1	CEBPA_T	0	1
ENSG00000160446.19	ZDHHC12	0.15722	0.0231588	0.053826	1	1	CEBPA_T	0	0
ENSG00000170445.16	HARS1	0.15721	2.75987e-05	0.00013659	1	1	CEBPA_T	0	0
ENSG00000124789.12	NUP153	0.1572	0.0262338	0.059817	1	1	CEBPA_T	0	0
ENSG00000254595.1		0.15715	0.0915905	0.16842	1	0.999131944444444	CEBPA_T	0	0
ENSG00000245275.8	SAP30L-AS1	0.15714	0.0777105	0.14717	1	0.999131944444444	CEBPA_T	0	0
ENSG00000258963.1	EDDM3DP	0.15714	0.75424		0.208333333333333	0.1640625	CEBPA_T	0	0
ENSG00000189190.10	ZNF600	0.15712	0.0427764	0.090105	1	1	CEBPA_T	0	1
ENSG00000226881.5	H3P44	0.15712	0.274077	0.40038	0.958333333333333	0.930555555555556	CEBPA_T	0	0
ENSG00000120820.12	GLT8D2	0.15711	0.111633	0.19788	1	0.988715277777778	CEBPA_T	1	0
ENSG00000151247.12	EIF4E	0.15706	0.00337707	0.010247	1	1	CEBPA_T	0	0
ENSG00000168612.4	ZSWIM1	0.15706	0.00564926	0.015993	1	1	CEBPA_T	0	0
ENSG00000276620.1		0.15706	0.432879	0.56293	0.75	0.715277777777778	CEBPA_T	0	0
ENSG00000243295.2	CFAP20DC-DT	0.15703	0.604267	0.71487	0.583333333333333	0.486111111111111	CEBPA_T	0	0
ENSG00000286873.1		0.15703	0.104418	0.18745	0.986111111111111	0.994791666666667	CEBPA_T	0	0
ENSG00000148154.10	UGCG	0.15696	0.207953	0.32413	1	1	CEBPA_T	0	0
ENSG00000135315.12	CEP162	0.15693	0.0589876	0.1175	1	1	CEBPA_T	0	0
ENSG00000095370.20	SH2D3C	0.15679	0.0898501	0.16574	1	1	CEBPA_T	0	0
ENSG00000250185.2	RCC2P8	0.15679	0.537256	0.65758	0.541666666666667	0.561631944444444	CEBPA_T	0	0
ENSG00000251410.2		0.15679	0.707244	0.79547	0.208333333333333	0.2109375	CEBPA_T	0	0
ENSG00000109618.12	SEPSECS	0.15674	0.024506	0.056512	1	1	CEBPA_T	0	0
ENSG00000271543.1		0.15674	0.404715	0.53603	0.763888888888889	0.762152777777778	CEBPA_T	0	0
ENSG00000148187.18	MRRF	0.15673	7.6049e-05	0.00034129	1	1	CEBPA_T	0	1
ENSG00000269103.2		0.15673	0.671261		0.263888888888889	0.214409722222222	CEBPA_T	0	0
ENSG00000232383.1		0.15668	0.259321	0.38372	1	0.970486111111111	CEBPA_T	0	0
ENSG00000069275.13	NUCKS1	0.15667	0.0126699	0.032132	1	1	CEBPA_T	0	1
ENSG00000119650.13	IFT43	0.15666	0.00981844	0.025827	1	1	CEBPA_T	0	0
ENSG00000238273.3		0.15661	0.461624	0.58997	0.861111111111111	0.810763888888889	CEBPA_T	0	0
ENSG00000105671.12	DDX49	0.15656	0.0003349	0.0013108	1	1	CEBPA_T	0	0
ENSG00000109452.12	INPP4B	0.15656	0.376046	0.50849	1	0.999131944444444	CEBPA_T	0	0
ENSG00000163428.4	LRRC58	0.15654	0.0159361	0.039173	1	1	CEBPA_T	0	0
ENSG00000201547.1		0.15643	0.588616	0.70189	0.513888888888889	0.467881944444444	CEBPA_T	0	0
ENSG00000113391.19	FAM172A	0.15638	0.00302189	0.0092935	1	1	CEBPA_T	0	0
ENSG00000242661.1	RPS3AP43	0.15637	0.238326	0.35984	1	0.984375	CEBPA_T	0	0
ENSG00000130783.14	CCDC62	0.15635	0.0948852	0.17328	1	1	CEBPA_T	0	0
ENSG00000180884.10	ZNF792	0.15635	0.0779391	0.14752	1	1	CEBPA_T	0	1
ENSG00000272909.1		0.15623	0.278253	0.40503	0.930555555555556	0.880208333333333	CEBPA_T	0	0
ENSG00000047662.5	FAM184B	0.15617	0.132508	0.22748	0.986111111111111	0.996527777777778	CEBPA_T	0	0
ENSG00000136546.16	SCN7A	0.15617	0.636146	0.73972	0.527777777777778	0.611979166666667	CEBPA_T	1	0
ENSG00000129521.15	EGLN3	0.15616	0.457672	0.58651	0.902777777777778	0.963541666666667	CEBPA_T	0	0
ENSG00000235636.1	NUS1P1	0.15614	0.0312666	0.069514	1	0.999131944444444	CEBPA_T	0	0
ENSG00000101417.12	PXMP4	0.15607	0.0705757	0.13587	1	1	CEBPA_T	0	0
ENSG00000164002.11	EXO5	0.15606	0.0221336	0.051781	1	1	CEBPA_T	0	0
ENSG00000244157.1	EIF4E2P2	0.15605	0.605022	0.71535	0.347222222222222	0.360243055555556	CEBPA_T	0	0
ENSG00000242083.2	RPL7AP31	0.15604	0.126568	0.21926	1	0.999131944444444	CEBPA_T	0	0
ENSG00000235838.1	HSP90AB7P	0.15601	0.504858	0.62908	0.722222222222222	0.696180555555556	CEBPA_T	0	0
ENSG00000228886.1		0.156	0.232571	0.35312	0.986111111111111	0.973958333333333	CEBPA_T	0	0
ENSG00000241556.1	RPL29P26	0.15598	0.170902	0.27871	1	0.998263888888889	CEBPA_T	0	0
ENSG00000234042.1		0.15593	0.487922	0.61411	0.777777777777778	0.765625	CEBPA_T	0	0
ENSG00000085415.16	SEH1L	0.15592	0.00477916	0.013871	1	1	CEBPA_T	0	0
ENSG00000268230.5		0.15592	0.173047	0.28139	1	0.999131944444444	CEBPA_T	0	0
ENSG00000259713.1		0.15589	0.60471	0.7152	0.388888888888889	0.358506944444444	CEBPA_T	0	0
ENSG00000177025.3	C19orf18	0.15586	0.201063	0.31582	1	0.993055555555556	CEBPA_T	0	0
ENSG00000139746.16	RBM26	0.15584	0.00121377	0.0041377	1	1	CEBPA_T	0	1
ENSG00000143379.12	SETDB1	0.15574	2.55954e-06	1.5468e-05	1	1	CEBPA_T	0	1
ENSG00000206592.1		0.15564	0.664433	0.76242	0.277777777777778	0.236979166666667	CEBPA_T	0	0
ENSG00000287729.1		0.15561	0.216847	0.33477	0.944444444444444	0.973090277777778	CEBPA_T	0	0
ENSG00000243716.10	NPIPB5	0.15556	0.0359781	0.078118	1	1	CEBPA_T	0	0
ENSG00000224655.7	LINC01823	0.15555	0.533022	0.65388	0.652777777777778	0.530381944444444	CEBPA_T	0	0
ENSG00000225762.1	LINC01389	0.15552	0.139286	0.23674	0.972222222222222	0.986979166666667	CEBPA_T	0	0
ENSG00000252018.1	RNU2-30P	0.15551	0.673033	0.76965	0.291666666666667	0.326388888888889	CEBPA_T	0	0
ENSG00000271705.1	RPL17P3	0.15551	0.636498	0.73997	0.319444444444444	0.25	CEBPA_T	0	0
ENSG00000164032.12	H2AZ1	0.15548	0.0196077	0.046703	1	1	CEBPA_T	0	0
ENSG00000120800.5	UTP20	0.15546	0.0132392	0.033374	1	1	CEBPA_T	0	0
ENSG00000238516.1		0.15545	0.435089	0.56492	0.833333333333333	0.792534722222222	CEBPA_T	0	0
ENSG00000239884.3	RN7SL608P	0.15545	0.187088	0.29888	1	0.9765625	CEBPA_T	0	0
ENSG00000120685.20	PROSER1	0.15544	0.0248421	0.057154	1	1	CEBPA_T	0	0
ENSG00000236565.3	HNRNPA3P5	0.15537	0.043008	0.090521	1	0.998263888888889	CEBPA_T	0	0
ENSG00000239672.8	NME1	0.15536	0.0842415	0.1574	1	1	CEBPA_T	0	0
ENSG00000243304.3		0.15536	0.126151	0.21863	1	0.975694444444444	CEBPA_T	0	0
ENSG00000241251.2		0.1553	0.610016	0.7192	0.472222222222222	0.407986111111111	CEBPA_T	0	0
ENSG00000136878.14	USP20	0.15527	0.015923	0.039143	1	1	CEBPA_T	0	0
ENSG00000257365.8	FNTB	0.15525	0.00717729	0.01964	1	1	CEBPA_T	0	0
ENSG00000168152.13	THAP9	0.1552	0.0130556	0.032978	1	0.999131944444444	CEBPA_T	0	1
ENSG00000204710.2	SPDYC	0.15517	0.445534	0.57495	0.944444444444444	0.893229166666667	CEBPA_T	0	0
ENSG00000261247.1	GOLGA8T	0.15515	0.274545	0.40095	0.986111111111111	0.977430555555556	CEBPA_T	0	0
ENSG00000211787.1	TRAV8-3	0.15512	0.34893	0.48109	0.986111111111111	0.960069444444444	CEBPA_T	0	0
ENSG00000163806.16	SPDYA	0.15499	0.177128	0.28633	1	0.999131944444444	CEBPA_T	0	0
ENSG00000221944.9	TIGD1	0.15496	0.0274924	0.062293	1	1	CEBPA_T	0	1
ENSG00000257759.2		0.15496	0.53873	0.65891	0.555555555555556	0.510416666666667	CEBPA_T	0	0
ENSG00000063978.16	RNF4	0.1549	0.00559153	0.015864	1	1	CEBPA_T	0	1
ENSG00000258846.1	EEF1A1P33	0.1549	0.270465	0.3963	1	0.970486111111111	CEBPA_T	0	0
ENSG00000265936.1		0.15489	0.246049	0.36871	0.958333333333333	0.973090277777778	CEBPA_T	0	0
ENSG00000182511.12	FES	0.15488	0.0496664	0.10193	1	1	CEBPA_T	0	0
ENSG00000275061.2	SEPTIN7P15	0.15487	0.576569	0.69178	0.5	0.618055555555556	CEBPA_T	0	0
ENSG00000134532.19	SOX5	0.15484	0.48704	0.61328	0.888888888888889	0.9296875	CEBPA_T	0	1
ENSG00000225616.2		0.15483	0.215578	0.33321	1	0.994791666666667	CEBPA_T	0	0
ENSG00000201554.1		0.1548	0.701057	0.79086	0.347222222222222	0.340277777777778	CEBPA_T	0	0
ENSG00000207036.1	RNY3P14	0.15478	0.630191	0.73497	0.361111111111111	0.334201388888889	CEBPA_T	0	0
ENSG00000176410.8	DNAJC30	0.15475	0.00261022	0.0081779	1	1	CEBPA_T	0	0
ENSG00000267098.2		0.15463	0.737705		0.208333333333333	0.189236111111111	CEBPA_T	0	0
ENSG00000237990.3	CNTN4-AS1	0.15458	0.7046	0.79329	0.347222222222222	0.291666666666667	CEBPA_T	0	0
ENSG00000101654.18	RNMT	0.15457	0.0334175	0.073403	1	1	CEBPA_T	0	0
ENSG00000175063.17	UBE2C	0.15456	0.274242	0.40055	1	1	CEBPA_T	0	0
ENSG00000209482.1	SNORD83A	0.15456	0.135493	0.23159	1	0.993055555555556	CEBPA_T	0	0
ENSG00000163743.13	RCHY1	0.1545	0.0114691	0.02947	1	1	CEBPA_T	0	0
ENSG00000236021.2	COP1-DT	0.15449	0.172964	0.28129	0.972222222222222	0.9921875	CEBPA_T	0	0
ENSG00000225215.1	SMARCE1P1	0.15442	0.372999	0.5054	0.930555555555556	0.897569444444444	CEBPA_T	0	0
ENSG00000134262.13	AP4B1	0.1544	0.00496226	0.01432	1	1	CEBPA_T	0	0
ENSG00000283564.1		0.15438	0.768787	0.84227	0.180555555555556	0.172743055555556	CEBPA_T	0	0
ENSG00000237325.3		0.15433	0.730215	0.81327	0.25	0.214409722222222	CEBPA_T	0	0
ENSG00000186212.4	SOWAHB	0.15429	0.575726	0.69104	0.527777777777778	0.532118055555556	CEBPA_T	0	0
ENSG00000270069.1	MIR222HG	0.15428	0.190666	0.30326	1	1	CEBPA_T	0	0
ENSG00000132716.19	DCAF8	0.15425	0.00493116	0.014242	1	1	CEBPA_T	0	0
ENSG00000054282.16	SDCCAG8	0.1542	0.00756152	0.020567	1	1	CEBPA_T	0	0
ENSG00000166377.20	ATP9B	0.1542	0.000731391	0.0026335	1	1	CEBPA_T	0	0
ENSG00000278012.1		0.1542	0.59491	0.70717	0.333333333333333	0.388888888888889	CEBPA_T	0	0
ENSG00000167280.17	ENGASE	0.15418	0.0321552	0.071134	1	1	CEBPA_T	0	0
ENSG00000263749.2	OOSP1P2	0.15415	0.665467	0.76326	0.291666666666667	0.307291666666667	CEBPA_T	0	0
ENSG00000200976.1		0.15413	0.471991	0.5994	0.638888888888889	0.596354166666667	CEBPA_T	0	0
ENSG00000256338.2	RPL41P2	0.1541	0.173308	0.28168	1	1	CEBPA_T	0	0
ENSG00000003756.17	RBM5	0.15409	0.00946273	0.024999	1	1	CEBPA_T	0	1
ENSG00000183185.9	GABRR3	0.15409	0.6701	0.7671	0.430555555555556	0.3671875	CEBPA_T	0	0
ENSG00000228290.7	TBX18-AS1	0.15409	0.80419	0.86832	0.166666666666667	0.168402777777778	CEBPA_T	0	0
ENSG00000260252.1		0.15405	0.173079	0.28141	0.972222222222222	0.971354166666667	CEBPA_T	0	0
ENSG00000273013.1		0.15404	0.249288	0.37222	0.958333333333333	0.96875	CEBPA_T	0	0
ENSG00000199886.1	RNU6-249P	0.15403	0.544417	0.66391	0.541666666666667	0.528645833333333	CEBPA_T	0	0
ENSG00000159055.4	MIS18A	0.15401	0.0240943	0.055696	1	1	CEBPA_T	0	0
ENSG00000276545.1	PCDHGB9P	0.15395	0.440134	0.56987	0.916666666666667	0.861979166666667	CEBPA_T	0	0
ENSG00000173261.9	PLAC8L1	0.15392	0.161728	0.26681	1	0.989583333333333	CEBPA_T	0	0
ENSG00000080839.12	RBL1	0.15389	0.0503065	0.10304	1	1	CEBPA_T	0	1
ENSG00000125482.13	TTF1	0.15389	0.00516254	0.014815	1	1	CEBPA_T	0	1
ENSG00000236417.2	CTSLP1	0.15389	0.646007	0.74748	0.347222222222222	0.342013888888889	CEBPA_T	0	0
ENSG00000231837.2	RPS7P2	0.15387	0.732457		0.222222222222222	0.183159722222222	CEBPA_T	0	0
ENSG00000285030.1		0.1538	0.736201		0.208333333333333	0.1796875	CEBPA_T	0	0
ENSG00000212306.1		0.15376	0.495311	0.62044	0.694444444444444	0.618923611111111	CEBPA_T	0	0
ENSG00000250132.6		0.15368	0.0114856	0.029499	1	1	CEBPA_T	0	0
ENSG00000034510.6	TMSB10	0.15365	0.0524251	0.10662	1	1	CEBPA_T	0	0
ENSG00000169857.9	AVEN	0.1536	0.0171492	0.041679	1	1	CEBPA_T	0	0
ENSG00000130810.20	PPAN	0.15356	0.0603036	0.11958	1	1	CEBPA_T	0	0
ENSG00000185298.13	CCDC137	0.15356	0.00109333	0.0037738	1	1	CEBPA_T	0	0
ENSG00000132591.12	ERAL1	0.15355	0.0019319	0.0062692	1	1	CEBPA_T	0	0
ENSG00000203710.12	CR1	0.15353	0.399646	0.53102	1	1	CEBPA_T	1	0
ENSG00000237161.4		0.15352	0.40996	0.54111	0.944444444444444	0.934027777777778	CEBPA_T	0	0
ENSG00000160679.13	CHTOP	0.15347	4.32624e-05	0.00020528	1	1	CEBPA_T	0	0
ENSG00000275597.1	ANAPC1P5	0.15344	0.624619	0.73104	0.430555555555556	0.399305555555556	CEBPA_T	0	0
ENSG00000134186.12	PRPF38B	0.15342	0.00421953	0.012461	1	1	CEBPA_T	0	0
ENSG00000132382.15	MYBBP1A	0.15341	0.01499	0.037174	1	1	CEBPA_T	0	1
ENSG00000230342.2	FANCD2P2	0.15334	0.593445	0.706	0.680555555555556	0.652777777777778	CEBPA_T	0	0
ENSG00000249915.8	PDCD6	0.15325	0.0216148	0.050749	1	1	CEBPA_T	0	0
ENSG00000175792.12	RUVBL1	0.15322	0.0616091	0.12165	1	1	CEBPA_T	0	0
ENSG00000188761.13	BCL2L15	0.15321	0.23028	0.3505	0.986111111111111	0.999131944444444	CEBPA_T	0	0
ENSG00000270016.1		0.15309	0.240996	0.36285	0.930555555555556	0.927083333333333	CEBPA_T	0	0
ENSG00000274848.1		0.15309	0.49471	0.62003	0.569444444444444	0.573784722222222	CEBPA_T	0	0
ENSG00000230622.1	UQCRHP1	0.15308	0.628893	0.73406	0.375	0.359375	CEBPA_T	0	0
ENSG00000270062.1		0.15305	0.0751775	0.14316	1	0.999131944444444	CEBPA_T	0	0
ENSG00000188033.10	ZNF490	0.15304	0.0193946	0.046278	1	1	CEBPA_T	0	1
ENSG00000175048.17	ZDHHC14	0.15301	0.077695	0.14715	1	1	CEBPA_T	0	0
ENSG00000273777.5	CEACAM20	0.15293	0.664568	0.76252	0.430555555555556	0.357638888888889	CEBPA_T	0	0
ENSG00000256973.1		0.15283	0.258999	0.38338	0.986111111111111	0.975694444444444	CEBPA_T	0	0
ENSG00000164631.19	ZNF12	0.15276	0.0318423	0.070566	1	1	CEBPA_T	0	1
ENSG00000199545.1	RNA5SP195	0.15276	0.326112	0.45675	0.986111111111111	0.955729166666667	CEBPA_T	0	0
ENSG00000212802.4	RPL15P3	0.15275	0.104346	0.18738	1	1	CEBPA_T	0	0
ENSG00000259050.2	CHORDC2P	0.15275	0.619986	0.72746	0.430555555555556	0.424479166666667	CEBPA_T	0	0
ENSG00000242086.8	MUC20-OT1	0.15272	0.0837053	0.15657	1	1	CEBPA_T	0	0
ENSG00000247240.8	UBL7-DT	0.1527	0.000635907	0.0023284	1	1	CEBPA_T	0	0
ENSG00000147224.13	PRPS1	0.15269	0.00060331	0.0022239	1	1	CEBPA_T	0	0
ENSG00000259477.1		0.15263	0.70105	0.79086	0.222222222222222	0.221354166666667	CEBPA_T	0	0
ENSG00000223886.3		0.15257	0.13356	0.22891	1	0.991319444444444	CEBPA_T	0	0
ENSG00000122574.11	WIPF3	0.15256	0.528751	0.65007	0.944444444444444	0.901041666666667	CEBPA_T	0	0
ENSG00000255478.1		0.15255	0.390526	0.52243	0.958333333333333	0.868923611111111	CEBPA_T	0	0
ENSG00000183287.14	CCBE1	0.15253	0.445671	0.57507	0.972222222222222	0.864583333333333	CEBPA_T	0	0
ENSG00000232656.8	IDI2-AS1	0.15246	0.154957	0.25786	1	0.999131944444444	CEBPA_T	0	0
ENSG00000259136.1		0.15246	0.670521	0.76746	0.319444444444444	0.311631944444444	CEBPA_T	0	0
ENSG00000284648.1		0.15244	0.373383	0.50581	1	0.958333333333333	CEBPA_T	0	0
ENSG00000271937.1		0.15238	0.504261	0.62865	0.527777777777778	0.537326388888889	CEBPA_T	0	0
ENSG00000170515.14	PA2G4	0.15224	0.00279489	0.0086784	1	1	CEBPA_T	1	1
ENSG00000279415.1		0.15222	0.134366	0.23001	1	0.994791666666667	CEBPA_T	0	0
ENSG00000010244.19	ZNF207	0.1522	0.00071162	0.0025712	1	1	CEBPA_T	0	1
ENSG00000248356.1		0.15215	0.287099	0.41495	0.958333333333333	0.936631944444444	CEBPA_T	0	0
ENSG00000277510.1		0.15215	0.585706	0.69948	0.444444444444444	0.4296875	CEBPA_T	0	0
ENSG00000285551.2	LINC02929	0.15212	0.737247	0.81863	0.180555555555556	0.234375	CEBPA_T	0	0
ENSG00000227233.1	CICP17	0.15211	0.573526	0.68923	0.555555555555556	0.461805555555556	CEBPA_T	0	0
ENSG00000049769.14	PPP1R3F	0.15203	0.0361577	0.078424	1	1	CEBPA_T	0	0
ENSG00000224971.1	SUMO2P3	0.15202	0.233174	0.35382	0.972222222222222	0.956597222222222	CEBPA_T	0	0
ENSG00000177683.14	THAP5	0.15201	0.0537656	0.10883	1	1	CEBPA_T	0	1
ENSG00000113595.15	TRIM23	0.15196	0.0519824	0.1059	1	1	CEBPA_T	0	1
ENSG00000221886.4	FAM200C	0.15194	0.255604	0.37953	1	0.989583333333333	CEBPA_T	0	1
ENSG00000234192.1	RPS26P38	0.1519	0.604118	0.71474	0.597222222222222	0.498263888888889	CEBPA_T	0	0
ENSG00000225239.1	RPL21P107	0.15189	0.485429	0.61181	0.652777777777778	0.596354166666667	CEBPA_T	0	0
ENSG00000115947.14	ORC4	0.15186	0.00193008	0.0062649	1	1	CEBPA_T	0	0
ENSG00000226468.2		0.1518	0.687551	0.78064	0.333333333333333	0.2421875	CEBPA_T	0	0
ENSG00000147144.13	CCDC120	0.15173	0.019464	0.046405	1	1	CEBPA_T	0	0
ENSG00000207815.1	MIR563	0.15172	0.571246	0.68717	0.638888888888889	0.46875	CEBPA_T	0	0
ENSG00000257259.3	LINC02388	0.15171	0.783525	0.85327	0.263888888888889	0.176215277777778	CEBPA_T	0	0
ENSG00000242017.1	ALG1L15P	0.15165	0.431916	0.56202	0.75	0.6875	CEBPA_T	0	0
ENSG00000137876.11	RSL24D1	0.15162	0.0223645	0.052243	1	1	CEBPA_T	0	0
ENSG00000260668.1		0.15154	0.32322	0.45369	0.958333333333333	0.863715277777778	CEBPA_T	0	0
ENSG00000105829.13	BET1	0.15151	0.0439462	0.092171	1	1	CEBPA_T	0	0
ENSG00000009954.11	BAZ1B	0.15145	0.00221	0.0070505	1	1	CEBPA_T	0	0
ENSG00000204653.10	ASPDH	0.15145	0.250395	0.37351	1	0.993055555555556	CEBPA_T	0	0
ENSG00000285884.1		0.15144	0.199251	0.31365	0.986111111111111	0.978298611111111	CEBPA_T	0	0
ENSG00000139131.13	YARS2	0.15143	0.000327631	0.0012858	1	1	CEBPA_T	0	0
ENSG00000273449.1		0.15142	0.275815	0.40237	0.986111111111111	0.981770833333333	CEBPA_T	0	0
ENSG00000151806.14	GUF1	0.15139	0.000816532	0.0029056	1	1	CEBPA_T	0	0
ENSG00000227583.1	RPS3AP37	0.15139	0.440536	0.57028	0.75	0.789930555555556	CEBPA_T	0	0
ENSG00000100462.16	PRMT5	0.15136	0.0120461	0.030767	1	1	CEBPA_T	0	0
ENSG00000122565.19	CBX3	0.15136	0.000667188	0.0024312	1	1	CEBPA_T	0	0
ENSG00000166166.13	TRMT61A	0.15134	0.013963	0.034974	1	1	CEBPA_T	0	0
ENSG00000165474.8	GJB2	0.1513	0.625734	0.73188	0.638888888888889	0.712673611111111	CEBPA_T	0	0
ENSG00000242338.6	BMS1P4	0.15127	0.02628	0.059913	1	0.999131944444444	CEBPA_T	0	0
ENSG00000177485.7	ZBTB33	0.15116	0.0325108	0.071775	1	1	CEBPA_T	0	1
ENSG00000240305.1	RPL6P26	0.15112	0.229394	0.34951	0.958333333333333	0.928819444444444	CEBPA_T	0	0
ENSG00000138642.15	HERC6	0.15106	0.10545	0.18888	1	1	CEBPA_T	0	0
ENSG00000149179.14	CSTPP1	0.15101	0.00506092	0.014566	1	1	CEBPA_T	0	0
ENSG00000274031.1		0.15098	0.247329	0.37012	0.916666666666667	0.927951388888889	CEBPA_T	0	0
ENSG00000087157.19	PGS1	0.15093	0.0131757	0.033242	1	1	CEBPA_T	0	1
ENSG00000258323.1		0.15091	0.400717	0.53215	0.958333333333333	0.891493055555556	CEBPA_T	0	0
ENSG00000212123.4	PRR22	0.15085	0.104117	0.18703	1	1	CEBPA_T	0	0
ENSG00000198618.5	PPIAP22	0.15084	0.0490658	0.10093	1	1	CEBPA_T	0	0
ENSG00000277662.1		0.15082	0.0723088	0.13862	1	0.994791666666667	CEBPA_T	0	0
ENSG00000162542.13	TMCO4	0.15076	0.00508199	0.014618	1	1	CEBPA_T	0	0
ENSG00000163803.13	PLB1	0.15074	0.172676	0.28093	1	1	CEBPA_T	0	0
ENSG00000113504.21	SLC12A7	0.15073	0.169416	0.27678	1	1	CEBPA_T	1	0
ENSG00000146731.11	CCT6A	0.15071	0.000716711	0.0025857	1	1	CEBPA_T	0	0
ENSG00000255384.1		0.15068	0.417825	0.54857	0.888888888888889	0.834201388888889	CEBPA_T	0	0
ENSG00000135249.8	RINT1	0.15064	0.0347969	0.075914	1	1	CEBPA_T	0	0
ENSG00000257231.1	DYNLL1P4	0.15063	0.343557	0.47541	0.902777777777778	0.855902777777778	CEBPA_T	0	0
ENSG00000141098.13	GFOD2	0.15047	0.0254757	0.058371	1	1	CEBPA_T	0	0
ENSG00000120008.16	WDR11	0.15041	0.00624599	0.01744	1	1	CEBPA_T	0	0
ENSG00000278996.1		0.15035	0.588917	0.70205	0.722222222222222	0.666666666666667	CEBPA_T	0	0
ENSG00000265912.1		0.15028	0.37651	0.50902	0.930555555555556	0.881076388888889	CEBPA_T	0	0
ENSG00000158092.7	NCK1	0.15025	0.00541869	0.01545	1	1	CEBPA_T	0	0
ENSG00000184182.19	UBE2F	0.15024	0.0232283	0.053973	1	1	CEBPA_T	0	0
ENSG00000107669.18	ATE1	0.15019	0.000736914	0.0026502	1	1	CEBPA_T	0	0
ENSG00000141627.14	DYM	0.15017	0.000381028	0.0014718	1	1	CEBPA_T	0	0
ENSG00000197191.6	CYSRT1	0.15017	0.232105	0.3526	1	0.993055555555556	CEBPA_T	0	0
ENSG00000238041.3	TMEM230P2	0.15017	0.27136	0.39726	0.986111111111111	0.951388888888889	CEBPA_T	0	0
ENSG00000010671.16	BTK	0.15014	0.0342373	0.074901	1	1	CEBPA_T	0	1
ENSG00000218281.1	H2AC9P	0.15011	0.584859	0.6988	0.833333333333333	0.832465277777778	CEBPA_T	0	0
ENSG00000250144.1	EEF1A1P35	0.1501	0.20586	0.32163	1	1	CEBPA_T	0	0
ENSG00000224280.1		0.15009	0.169623	0.27702	0.986111111111111	0.993923611111111	CEBPA_T	0	0
ENSG00000232363.1		0.15009	0.537556	0.65783	0.638888888888889	0.639756944444444	CEBPA_T	0	0
ENSG00000251867.4		0.15003	0.0727921	0.13936	1	1	CEBPA_T	0	0
ENSG00000237429.1		0.15001	0.245476	0.36807	1	0.995659722222222	CEBPA_T	0	0
ENSG00000241105.1		0.14999	0.605738	0.71597	0.444444444444444	0.402777777777778	CEBPA_T	0	0
ENSG00000260828.1	HMGB3P32	0.14999	0.416275	0.54715	0.916666666666667	0.901041666666667	CEBPA_T	0	0
ENSG00000238278.3	ALG1L6P	0.14995	0.106592	0.19047	0.986111111111111	0.995659722222222	CEBPA_T	0	0
ENSG00000178229.8	ZNF543	0.14994	0.0846399	0.15796	1	1	CEBPA_T	0	1
ENSG00000088888.18	MAVS	0.1499	0.0110705	0.028597	1	1	CEBPA_T	0	1
ENSG00000271857.1		0.1499	0.223983	0.34305	1	1	CEBPA_T	0	0
ENSG00000182108.11	DEXI	0.14985	0.0897402	0.16559	1	1	CEBPA_T	0	0
ENSG00000136270.14	TBRG4	0.14983	0.00658085	0.018249	1	1	CEBPA_T	0	0
ENSG00000241899.1	TPT1P3	0.14983	0.443278	0.57292	0.791666666666667	0.822048611111111	CEBPA_T	0	0
ENSG00000143621.17	ILF2	0.14971	0.00105431	0.003654	1	1	CEBPA_T	0	0
ENSG00000108039.18	XPNPEP1	0.14969	0.00134351	0.0045295	1	1	CEBPA_T	0	0
ENSG00000184809.13	B3GALT5-AS1	0.14968	0.717095	0.8031	0.388888888888889	0.333333333333333	CEBPA_T	0	0
ENSG00000277053.4	GTF2IP1	0.14966	0.0193778	0.046246	1	1	CEBPA_T	0	0
ENSG00000186300.12	ZNF555	0.14961	0.216296	0.33411	1	0.999131944444444	CEBPA_T	0	1
ENSG00000206746.1	RNU6-142P	0.14952	0.440864	0.57055	0.861111111111111	0.807291666666667	CEBPA_T	0	0
ENSG00000197857.14	ZNF44	0.14951	0.0702275	0.13537	1	1	CEBPA_T	0	1
ENSG00000091010.6	POU4F3	0.1495	0.32744	0.45814	0.916666666666667	0.90625	CEBPA_T	0	1
ENSG00000237729.2	RPS27P17	0.14945	0.273357	0.39955	1	0.987847222222222	CEBPA_T	0	0
ENSG00000260643.2		0.14945	0.0938985	0.1718	0.986111111111111	0.990451388888889	CEBPA_T	0	0
ENSG00000101624.11	CEP76	0.14939	0.00974793	0.025664	1	1	CEBPA_T	0	0
ENSG00000287972.1		0.14935	0.464331	0.59238	0.902777777777778	0.809027777777778	CEBPA_T	0	0
ENSG00000120526.12	NUDCD1	0.14934	0.0646313	0.12642	1	1	CEBPA_T	0	0
ENSG00000169955.7	ZNF747	0.14926	0.00375595	0.01125	1	1	CEBPA_T	0	1
ENSG00000213856.3	VDAC1P2	0.14921	0.210492	0.32722	0.944444444444444	0.952256944444444	CEBPA_T	0	0
ENSG00000259592.1	PRELID1P4	0.14914	0.263497	0.3886	0.972222222222222	0.9609375	CEBPA_T	0	0
ENSG00000243129.2		0.14911	0.627559	0.73305	0.388888888888889	0.307291666666667	CEBPA_T	0	0
ENSG00000270806.2	C17orf50	0.1491	0.332324	0.46339	0.986111111111111	0.924479166666667	CEBPA_T	0	0
ENSG00000235706.8	DICER1-AS1	0.14909	0.048584	0.10011	1	1	CEBPA_T	0	0
ENSG00000122861.16	PLAU	0.14903	0.291197	0.41942	1	1	CEBPA_T	1	0
ENSG00000086696.11	HSD17B2	0.14899	0.665123	0.76295	0.430555555555556	0.480034722222222	CEBPA_T	1	0
ENSG00000258704.6	SRP54-AS1	0.14896	0.0251676	0.057796	1	0.999131944444444	CEBPA_T	0	0
ENSG00000257550.2		0.14891	0.370493	0.50301	0.833333333333333	0.827256944444444	CEBPA_T	0	0
ENSG00000070814.22	TCOF1	0.14886	0.0180967	0.04367	1	1	CEBPA_T	0	0
ENSG00000170502.13	NUDT9	0.14881	0.00970869	0.025583	1	1	CEBPA_T	0	0
ENSG00000198146.4	ZNF770	0.14878	0.0543011	0.10969	1	1	CEBPA_T	0	1
ENSG00000067836.13	ROGDI	0.14877	0.18927	0.30143	1	1	CEBPA_T	0	0
ENSG00000224706.1	RPS17P13	0.14875	0.544446	0.66393	0.763888888888889	0.723958333333333	CEBPA_T	0	0
ENSG00000231261.1	HMGN2P10	0.14874	0.531637	0.6526	0.527777777777778	0.510416666666667	CEBPA_T	0	0
ENSG00000157259.8	GATAD1	0.14871	0.0036869	0.011077	1	1	CEBPA_T	0	1
ENSG00000156508.19	EEF1A1	0.14869	0.0113848	0.029298	1	1	CEBPA_T	1	0
ENSG00000243650.3	RN7SL834P	0.14866	0.202069	0.31705	0.986111111111111	0.993055555555556	CEBPA_T	0	0
ENSG00000253519.1		0.14866	0.550942	0.66943	0.666666666666667	0.658854166666667	CEBPA_T	0	0
ENSG00000084090.13	STARD7	0.14862	0.00246997	0.0077833	1	1	CEBPA_T	0	0
ENSG00000189184.12	PCDH18	0.14861	0.699335	0.78962	0.694444444444444	0.605034722222222	CEBPA_T	1	0
ENSG00000205482.9	SPDYE18	0.14858	0.0831854	0.15577	1	0.998263888888889	CEBPA_T	0	0
ENSG00000137413.16	TAF8	0.14855	0.00108843	0.0037584	1	1	CEBPA_T	0	1
ENSG00000212126.3	TAS2R50	0.14855	0.394749	0.52633	0.875	0.873263888888889	CEBPA_T	0	0
ENSG00000254697.1	COPS8P3	0.14852	0.722301		0.263888888888889	0.203125	CEBPA_T	0	0
ENSG00000279144.1		0.1485	0.296972	0.42555	0.986111111111111	0.930555555555556	CEBPA_T	0	0
ENSG00000198900.6	TOP1	0.14849	0.0342203	0.074883	1	1	CEBPA_T	0	1
ENSG00000168096.15	ANKS3	0.14838	0.0237951	0.05513	1	1	CEBPA_T	0	0
ENSG00000164975.15	SNAPC3	0.14837	0.0643599	0.12596	1	1	CEBPA_T	0	0
ENSG00000140988.16	RPS2	0.14835	0.0466009	0.096745	1	1	CEBPA_T	0	0
ENSG00000234964.4	FABP5P7	0.14835	0.248153	0.37098	0.972222222222222	0.988715277777778	CEBPA_T	0	0
ENSG00000266270.1		0.14831	0.627032	0.73265	0.541666666666667	0.423611111111111	CEBPA_T	0	0
ENSG00000274799.1		0.14826	0.35875	0.49104	0.944444444444444	0.935763888888889	CEBPA_T	0	0
ENSG00000082258.13	CCNT2	0.14825	0.0315887	0.070085	1	1	CEBPA_T	0	1
ENSG00000253395.1	LINC03044	0.14823	0.346677	0.47856	0.972222222222222	0.955729166666667	CEBPA_T	0	0
ENSG00000245482.2		0.14822	0.706754	0.79511	0.263888888888889	0.216145833333333	CEBPA_T	0	0
ENSG00000276241.1		0.14818	0.522865	0.64483	0.819444444444444	0.734375	CEBPA_T	0	0
ENSG00000189343.7	RPS2P46	0.14814	0.136498	0.23298	1	1	CEBPA_T	0	0
ENSG00000135829.17	DHX9	0.14813	0.00548829	0.015615	1	1	CEBPA_T	0	0
ENSG00000041802.11	LSG1	0.14811	0.00694534	0.019118	1	1	CEBPA_T	0	0
ENSG00000155657.28	TTN	0.14809	0.313979	0.44386	1	1	CEBPA_T	0	0
ENSG00000226036.1	RFKP5	0.14807	0.637573	0.7408	0.319444444444444	0.3984375	CEBPA_T	0	0
ENSG00000136709.12	WDR33	0.14806	9.32302e-05	0.00041156	1	1	CEBPA_T	0	0
ENSG00000166938.13	DIS3L	0.14806	0.00162675	0.0053785	1	1	CEBPA_T	0	0
ENSG00000237667.7	LINC01115	0.14806	0.733296	0.81571	0.416666666666667	0.559027777777778	CEBPA_T	0	0
ENSG00000272140.2		0.14805	0.110821	0.19665	0.986111111111111	0.993055555555556	CEBPA_T	0	0
ENSG00000100911.16	PSME2	0.14803	0.0141836	0.035439	1	1	CEBPA_T	0	0
ENSG00000100077.15	GRK3	0.14801	0.0365403	0.07912	1	1	CEBPA_T	0	0
ENSG00000132463.14	GRSF1	0.14801	4.96657e-05	0.0002325	1	1	CEBPA_T	0	0
ENSG00000198818.10	SFT2D1	0.14801	0.00504183	0.014519	1	1	CEBPA_T	0	0
ENSG00000237669.1		0.14797	0.240685	0.3625	0.986111111111111	0.962673611111111	CEBPA_T	0	0
ENSG00000172809.13	RPL38	0.14796	0.0434242	0.091225	1	1	CEBPA_T	0	0
ENSG00000181894.15	ZNF329	0.14795	0.130519	0.22469	1	0.999131944444444	CEBPA_T	0	1
ENSG00000213740.2	SERBP1P1	0.14795	0.0821254	0.15417	1	0.997395833333333	CEBPA_T	0	0
ENSG00000242163.1		0.14795	0.24298	0.36527	1	0.984375	CEBPA_T	0	0
ENSG00000261217.2	BCAP31P1	0.14789	0.536492	0.65696	0.583333333333333	0.692708333333333	CEBPA_T	0	0
ENSG00000168411.14	RFWD3	0.14783	0.0239661	0.05546	1	1	CEBPA_T	0	0
ENSG00000236388.1	ITCH-AS1	0.14781	0.569247	0.68568	0.666666666666667	0.600694444444444	CEBPA_T	0	0
ENSG00000160688.19	FLAD1	0.14779	0.00402252	0.011952	1	1	CEBPA_T	0	0
ENSG00000232391.1	RANP2	0.14779	0.547556	0.66634	0.597222222222222	0.603298611111111	CEBPA_T	0	0
ENSG00000233757.6	ZNF892	0.14777	0.219523	0.33781	1	0.986111111111111	CEBPA_T	0	1
ENSG00000108591.10	DRG2	0.14774	0.000161698	0.00067969	1	1	CEBPA_T	0	0
ENSG00000233503.1	HNRNPLP1	0.14774	0.26502	0.39036	0.986111111111111	0.971354166666667	CEBPA_T	0	0
ENSG00000253869.1	PIGFP1	0.14774	0.331767	0.46287	0.875	0.856770833333333	CEBPA_T	0	0
ENSG00000145041.15	DCAF1	0.14772	0.00475981	0.01382	1	1	CEBPA_T	0	0
ENSG00000276488.1		0.14771	0.114935	0.20259	1	0.993055555555556	CEBPA_T	0	0
ENSG00000159692.16	CTBP1	0.14769	0.000692864	0.002512	1	1	CEBPA_T	0	1
ENSG00000253058.1	RNA5SP437	0.14767	0.427579	0.5578	0.944444444444444	0.889756944444444	CEBPA_T	0	0
ENSG00000171490.13	RSL1D1	0.14763	0.0115403	0.029614	1	1	CEBPA_T	1	0
ENSG00000230593.3	PPIAP40	0.1476	0.227782	0.34755	1	1	CEBPA_T	0	0
ENSG00000066044.15	ELAVL1	0.14758	0.000956944	0.0033491	1	1	CEBPA_T	0	0
ENSG00000185860.13	CCDC190	0.14758	0.772158		0.152777777777778	0.167534722222222	CEBPA_T	0	0
ENSG00000129680.16	MAP7D3	0.14756	0.00931611	0.024673	1	1	CEBPA_T	0	0
ENSG00000180549.8	FUT7	0.14753	0.341318	0.47299	1	0.9921875	CEBPA_T	0	0
ENSG00000247950.7	SEC24B-AS1	0.14748	0.044058	0.092369	1	0.999131944444444	CEBPA_T	0	0
ENSG00000270977.2		0.14741	0.385044	0.51725	0.986111111111111	0.967881944444444	CEBPA_T	0	0
ENSG00000179611.3	DGKZP1	0.14733	0.0453419	0.094598	1	0.999131944444444	CEBPA_T	0	0
ENSG00000170315.14	UBB	0.14732	0.041888	0.088512	1	1	CEBPA_T	0	1
ENSG00000230480.1	RPL34P11	0.14732	0.583333	0.69753	0.444444444444444	0.419270833333333	CEBPA_T	0	0
ENSG00000164045.12	CDC25A	0.1473	0.198325	0.31268	1	1	CEBPA_T	0	0
ENSG00000165671.21	NSD1	0.14726	0.00706673	0.0194	1	1	CEBPA_T	0	1
ENSG00000283383.1		0.14726	0.724409	0.80873	0.25	0.34375	CEBPA_T	0	0
ENSG00000243312.3	RPL6P13	0.14725	0.182877	0.29342	0.986111111111111	0.9765625	CEBPA_T	0	0
ENSG00000008277.14	ADAM22	0.14721	0.22513	0.34439	1	0.999131944444444	CEBPA_T	1	0
ENSG00000230914.3	KIF19BP	0.14721	0.456717	0.58562	0.833333333333333	0.747395833333333	CEBPA_T	0	0
ENSG00000198393.8	ZNF26	0.14719	0.0205171	0.048547	1	1	CEBPA_T	0	1
ENSG00000154473.18	BUB3	0.14718	0.00260615	0.0081683	1	1	CEBPA_T	0	0
ENSG00000165121.11		0.14716	0.0285521	0.064326	1	1	CEBPA_T	0	0
ENSG00000178700.9	DHFR2	0.14716	0.118993	0.20846	1	1	CEBPA_T	0	0
ENSG00000230538.1	PNPLA10P	0.14715	0.671746	0.7685	0.375	0.352430555555556	CEBPA_T	0	0
ENSG00000254867.1		0.14713	0.474061	0.60127	0.833333333333333	0.765625	CEBPA_T	0	0
ENSG00000228336.2	OR9H1P	0.14711	0.536302	0.65686	0.819444444444444	0.731770833333333	CEBPA_T	0	0
ENSG00000090470.15	PDCD7	0.14709	0.00145837	0.0048722	1	1	CEBPA_T	0	1
ENSG00000259831.1	LINC00567	0.14706	0.68442	0.77821	0.305555555555556	0.260416666666667	CEBPA_T	0	0
ENSG00000233396.8	LINC01719	0.14704	0.333804	0.46495	0.958333333333333	0.96875	CEBPA_T	0	0
ENSG00000241219.1		0.14701	0.400287	0.5317	0.930555555555556	0.831597222222222	CEBPA_T	0	0
ENSG00000259696.2		0.14701	0.481669	0.6084	0.736111111111111	0.692708333333333	CEBPA_T	0	0
ENSG00000269763.1	EXOSC3P2	0.147	0.654565	0.75467	0.388888888888889	0.319444444444444	CEBPA_T	0	0
ENSG00000279375.1		0.147	0.763839	0.83838	0.236111111111111	0.236979166666667	CEBPA_T	0	0
ENSG00000124835.2		0.14699	0.521185	0.64334	0.680555555555556	0.618923611111111	CEBPA_T	0	0
ENSG00000105613.10	MAST1	0.14698	0.315311	0.44521	1	1	CEBPA_T	0	0
ENSG00000196911.11	KPNA5	0.14698	0.0437733	0.091886	1	1	CEBPA_T	0	0
ENSG00000170458.14	CD14	0.14696	0.508022	0.63176	1	1	CEBPA_T	1	0
ENSG00000235989.4	MORC2-AS1	0.1469	0.388946	0.52104	0.972222222222222	0.971354166666667	CEBPA_T	0	0
ENSG00000233606.2	OR6C66P	0.14689	0.730634	0.81356	0.263888888888889	0.198784722222222	CEBPA_T	0	0
ENSG00000169964.8	TMEM42	0.14682	0.0373631	0.080561	1	1	CEBPA_T	0	0
ENSG00000271318.1	MOB4P2	0.14679	0.520084	0.64233	0.541666666666667	0.5703125	CEBPA_T	0	0
ENSG00000205808.7	PLPP6	0.14678	0.102653	0.18494	1	1	CEBPA_T	0	0
ENSG00000196366.3	C9orf163	0.14676	0.319743	0.45	0.916666666666667	0.938368055555556	CEBPA_T	0	0
ENSG00000226642.1	ACTG1P12	0.14676	0.526021	0.64763	0.708333333333333	0.691840277777778	CEBPA_T	0	0
ENSG00000235703.6	EOLA2-DT	0.14674	0.118123	0.20722	1	1	CEBPA_T	0	0
ENSG00000233072.1	RPS15AP6	0.14672	0.479055	0.60612	0.875	0.823784722222222	CEBPA_T	0	0
ENSG00000270422.1		0.1467	0.753265		0.222222222222222	0.177951388888889	CEBPA_T	0	0
ENSG00000242951.1		0.14669	0.150102	0.25139	1	1	CEBPA_T	0	0
ENSG00000216781.2		0.14666	0.743169	0.82325	0.25	0.209201388888889	CEBPA_T	0	0
ENSG00000112818.10	MEP1A	0.14664	0.684039	0.77805	0.513888888888889	0.409722222222222	CEBPA_T	0	0
ENSG00000163322.14	ABRAXAS1	0.14664	0.0100239	0.026287	1	1	CEBPA_T	0	0
ENSG00000263563.6	UBBP4	0.14663	0.173419	0.28182	1	1	CEBPA_T	0	0
ENSG00000271045.1	NDUFB9P1	0.14663	0.625217	0.73148	0.347222222222222	0.372395833333333	CEBPA_T	0	0
ENSG00000132356.11	PRKAA1	0.14661	0.0128711	0.032569	1	1	CEBPA_T	0	0
ENSG00000162194.12	LBHD1	0.14655	0.0276288	0.062551	1	1	CEBPA_T	0	0
ENSG00000229298.1	TUBB8P1	0.14642	0.217437	0.33546	0.972222222222222	0.974826388888889	CEBPA_T	0	0
ENSG00000221265.1	MIR1255A	0.14634	0.484951	0.61141	0.791666666666667	0.815104166666667	CEBPA_T	0	0
ENSG00000234352.9		0.14633	0.767057	0.84102	0.277777777777778	0.186631944444444	CEBPA_T	0	0
ENSG00000095485.18	CWF19L1	0.14631	0.0123012	0.031318	1	1	CEBPA_T	0	0
ENSG00000185088.14	RPS27L	0.14627	0.0138801	0.034787	1	1	CEBPA_T	0	0
ENSG00000213430.6	HSPD1P1	0.14622	0.187692	0.29958	1	0.995659722222222	CEBPA_T	0	0
ENSG00000257256.1		0.14618	0.645775	0.74732	0.430555555555556	0.431423611111111	CEBPA_T	0	0
ENSG00000215270.3	TOMM40P2	0.14616	0.52435	0.64621	0.777777777777778	0.791666666666667	CEBPA_T	0	0
ENSG00000087460.27	GNAS	0.14614	0.00148772	0.0049609	1	1	CEBPA_T	0	0
ENSG00000138764.15	CCNG2	0.14614	0.0955146	0.17422	1	1	CEBPA_T	0	0
ENSG00000254165.1		0.14614	0.0977102	0.17754	1	0.997395833333333	CEBPA_T	0	0
ENSG00000224439.2	RPSAP10	0.14612	0.610323	0.71943	0.513888888888889	0.434027777777778	CEBPA_T	0	0
ENSG00000099326.9	MZF1	0.14609	0.0257919	0.058968	1	1	CEBPA_T	0	1
ENSG00000258988.1	SF3B4P1	0.14606	0.405103	0.53639	0.819444444444444	0.815972222222222	CEBPA_T	0	0
ENSG00000214248.2		0.14602	0.354939	0.48732	0.930555555555556	0.868923611111111	CEBPA_T	0	0
ENSG00000259520.6	SLC28A2-AS1	0.14597	0.339943	0.47135	0.958333333333333	0.934027777777778	CEBPA_T	0	0
ENSG00000176915.15	ANKLE2	0.14592	0.00359378	0.010827	1	1	CEBPA_T	0	0
ENSG00000141026.6	MED9	0.14591	0.0358481	0.077879	1	1	CEBPA_T	0	0
ENSG00000242327.1		0.1459	0.288819	0.41677	1	0.998263888888889	CEBPA_T	0	0
ENSG00000242241.3	RN7SL306P	0.14589	0.498272	0.62312	0.75	0.732638888888889	CEBPA_T	0	0
ENSG00000167524.16	RSKR	0.14585	0.0256392	0.058685	1	1	CEBPA_T	0	0
ENSG00000241015.2	TPM3P9	0.14584	0.0195807	0.046656	1	1	CEBPA_T	0	0
ENSG00000012048.23	BRCA1	0.14583	0.200766	0.31551	1	1	CEBPA_T	0	1
ENSG00000166479.10	TMX3	0.14581	0.0147889	0.036727	1	1	CEBPA_T	1	0
ENSG00000230330.1	HMGN2P3	0.14576	0.097174	0.17675	1	0.999131944444444	CEBPA_T	0	0
ENSG00000182973.19	CNOT10	0.14572	7.00201e-05	0.00031705	1	1	CEBPA_T	0	0
ENSG00000269038.1	SF1-DT	0.14568	0.0637319	0.12494	1	0.997395833333333	CEBPA_T	0	0
ENSG00000187109.15	NAP1L1	0.14564	0.0152399	0.03771	1	1	CEBPA_T	0	0
ENSG00000197361.8	FBXL22	0.14562	0.151659	0.2534	0.972222222222222	0.995659722222222	CEBPA_T	0	0
ENSG00000242527.1		0.14562	0.47656	0.60377	0.888888888888889	0.826388888888889	CEBPA_T	0	0
ENSG00000244510.2		0.14559	0.604061	0.71473	0.402777777777778	0.366319444444444	CEBPA_T	0	0
ENSG00000260246.1		0.14557	0.720941	0.8059	0.263888888888889	0.288194444444444	CEBPA_T	0	0
ENSG00000270934.1		0.14549	0.759622	0.83503	0.263888888888889	0.267361111111111	CEBPA_T	0	0
ENSG00000140612.14	SEC11A	0.14545	0.0059332	0.016688	1	1	CEBPA_T	0	0
ENSG00000167461.12	RAB8A	0.14545	0.00148034	0.0049386	1	1	CEBPA_T	0	0
ENSG00000239096.1		0.14545	0.400825	0.53223	0.875	0.785590277777778	CEBPA_T	0	0
ENSG00000238987.1	RNU7-133P	0.14544	0.657922	0.75757	0.375	0.460069444444444	CEBPA_T	0	0
ENSG00000207523.1	SNORA66	0.14543	0.0824112	0.15459	1	0.998263888888889	CEBPA_T	0	0
ENSG00000211665.3	IGLV3-16	0.14541	0.570322	0.68639	0.875	0.791666666666667	CEBPA_T	0	0
ENSG00000268061.5	NAPA-AS1	0.14541	0.0967954	0.17621	1	1	CEBPA_T	0	0
ENSG00000279692.1		0.1454	0.434119	0.56414	0.986111111111111	0.931423611111111	CEBPA_T	0	0
ENSG00000107929.15	LARP4B	0.14535	0.0152109	0.037656	1	1	CEBPA_T	0	1
ENSG00000273444.1		0.14532	0.554351	0.67263	0.666666666666667	0.596354166666667	CEBPA_T	0	0
ENSG00000249838.1	SUMO2P7	0.14529	0.732833	0.81539	0.291666666666667	0.230034722222222	CEBPA_T	0	0
ENSG00000147251.15	DOCK11	0.14526	0.0163482	0.040056	1	1	CEBPA_T	0	0
ENSG00000256737.1	RBBP4P5	0.14522	0.37196	0.50447	0.916666666666667	0.849826388888889	CEBPA_T	0	0
ENSG00000143493.13	INTS7	0.14519	0.0526332	0.107	1	1	CEBPA_T	0	0
ENSG00000229324.1	NUTF2P7	0.14519	0.363281	0.49569	0.861111111111111	0.831597222222222	CEBPA_T	0	0
ENSG00000130177.16	CDC16	0.1451	0.00651297	0.018088	1	1	CEBPA_T	0	0
ENSG00000205959.4		0.1451	0.182763	0.29329	0.986111111111111	0.993923611111111	CEBPA_T	0	0
ENSG00000186204.15	CYP4F12	0.14506	0.536399	0.65694	0.916666666666667	0.912326388888889	CEBPA_T	0	0
ENSG00000272604.1	EFCAB10-AS1	0.14495	0.102133	0.18413	1	0.995659722222222	CEBPA_T	0	0
ENSG00000163705.13	FANCD2OS	0.14493	0.287498	0.41542	0.972222222222222	0.955729166666667	CEBPA_T	0	0
ENSG00000235424.1	SUMO2P10	0.14492	0.50808	0.63179	0.694444444444444	0.633680555555556	CEBPA_T	0	0
ENSG00000116819.8	TFAP2E	0.14491	0.0611303	0.12089	1	1	CEBPA_T	0	1
ENSG00000234145.1	NAP1L4P3	0.1449	0.162331	0.26748	1	0.996527777777778	CEBPA_T	0	0
ENSG00000226015.2	CCT8P1	0.14487	0.0755256	0.14372	1	1	CEBPA_T	0	0
ENSG00000197579.8	TOPORS	0.14486	0.0652431	0.12743	1	1	CEBPA_T	0	1
ENSG00000275700.5	AATF	0.14484	0.000324911	0.001277	1	1	CEBPA_T	0	1
ENSG00000175216.15	CKAP5	0.1448	0.0257675	0.05893	1	1	CEBPA_T	0	0
ENSG00000225082.2	DAP3P1	0.14476	0.348334	0.48046	0.861111111111111	0.874131944444444	CEBPA_T	0	0
ENSG00000085063.17	CD59	0.14475	0.331612	0.46273	1	1	CEBPA_T	1	0
ENSG00000089248.7	ERP29	0.14472	0.00827379	0.022232	1	1	CEBPA_T	0	0
ENSG00000119943.13	PYROXD2	0.14471	0.0504657	0.1033	1	1	CEBPA_T	0	0
ENSG00000261266.2		0.14471	0.610895	0.7199	0.416666666666667	0.432291666666667	CEBPA_T	0	0
ENSG00000287127.1		0.14467	0.428319	0.55849	0.791666666666667	0.802083333333333	CEBPA_T	0	0
ENSG00000257859.2	CASC18	0.14459	0.75068		0.194444444444444	0.189236111111111	CEBPA_T	0	0
ENSG00000237679.2	VDAC1P11	0.14456	0.282549	0.40999	0.916666666666667	0.957465277777778	CEBPA_T	0	0
ENSG00000124226.11	RNF114	0.14455	0.000492789	0.001856	1	1	CEBPA_T	0	1
ENSG00000227492.2	CHUK-DT	0.14454	0.176008	0.28494	1	0.996527777777778	CEBPA_T	0	0
ENSG00000276462.2	LINC03025	0.14454	0.559469	0.67731	0.652777777777778	0.597222222222222	CEBPA_T	0	0
ENSG00000130764.10	LRRC47	0.14452	0.000298796	0.001184	1	1	CEBPA_T	0	0
ENSG00000234478.1	ACBD3-AS1	0.14452	0.222173	0.34092	1	0.987847222222222	CEBPA_T	0	0
ENSG00000266405.3	CBX3P2	0.14447	0.0558429	0.11232	1	0.999131944444444	CEBPA_T	0	0
ENSG00000164219.10	PGGT1B	0.14446	0.0393227	0.084035	1	1	CEBPA_T	0	0
ENSG00000217716.3	RPS10P3	0.14444	0.20615	0.322	1	1	CEBPA_T	0	0
ENSG00000015676.18	NUDCD3	0.14443	0.00393582	0.011721	1	1	CEBPA_T	0	0
ENSG00000240776.1	RPS10P4	0.14441	0.251443	0.37472	1	0.995659722222222	CEBPA_T	0	0
ENSG00000026508.20	CD44	0.14437	0.104476	0.18752	1	1	CEBPA_T	1	0
ENSG00000246363.3	LINC02458	0.14435	0.492898	0.6185	0.833333333333333	0.90625	CEBPA_T	0	0
ENSG00000242575.1	TUBAP13	0.14429	0.780363	0.85104	0.236111111111111	0.1640625	CEBPA_T	0	0
ENSG00000204055.5	IER5L-AS1	0.14424	0.627134	0.73271	0.402777777777778	0.395833333333333	CEBPA_T	0	0
ENSG00000276867.1		0.14413	0.492647	0.61826	0.791666666666667	0.788194444444444	CEBPA_T	0	0
ENSG00000096401.8	CDC5L	0.14409	0.0154068	0.038063	1	1	CEBPA_T	0	1
ENSG00000239899.3	RN7SL674P	0.14395	0.607292	0.7171	0.708333333333333	0.602430555555556	CEBPA_T	0	0
ENSG00000074582.15	BCS1L	0.14393	0.0344416	0.075271	1	1	CEBPA_T	0	0
ENSG00000216480.2	RPL21P69	0.14387	0.414748	0.54574	0.847222222222222	0.845486111111111	CEBPA_T	0	0
ENSG00000204308.8	RNF5	0.14379	0.0430405	0.090576	1	1	CEBPA_T	0	0
ENSG00000241281.1	RPL31P26	0.14378	0.503336	0.62775	0.736111111111111	0.660590277777778	CEBPA_T	0	0
ENSG00000132313.15	MRPL35	0.14376	0.0281483	0.063546	1	1	CEBPA_T	0	0
ENSG00000277695.1		0.1437	0.58641	0.7	0.819444444444444	0.673611111111111	CEBPA_T	0	0
ENSG00000105929.16	ATP6V0A4	0.14367	0.674438	0.77074	0.625	0.5	CEBPA_T	0	0
ENSG00000242330.3	RN7SL683P	0.14366	0.6215	0.72864	0.625	0.611979166666667	CEBPA_T	0	0
ENSG00000264243.1		0.14366	0.575129	0.69052	0.611111111111111	0.535590277777778	CEBPA_T	0	0
ENSG00000014919.13	COX15	0.14365	0.0195609	0.046618	1	1	CEBPA_T	0	0
ENSG00000267919.1		0.14364	0.752656	0.82999	0.180555555555556	0.244791666666667	CEBPA_T	0	0
ENSG00000252971.1	RNU6-1057P	0.1436	0.519459	0.64181	0.652777777777778	0.625	CEBPA_T	0	0
ENSG00000093010.15	COMT	0.14357	0.0275361	0.062372	1	1	CEBPA_T	0	0
ENSG00000231911.1	TPRKBP1	0.14357	0.641788	0.74408	0.388888888888889	0.353298611111111	CEBPA_T	0	0
ENSG00000213157.3	RPL32P10	0.14355	0.515133	0.6378	0.680555555555556	0.673611111111111	CEBPA_T	0	0
ENSG00000148400.12	NOTCH1	0.14347	0.0623078	0.12264	1	1	CEBPA_T	1	1
ENSG00000164808.17	SPIDR	0.14347	0.0209453	0.049401	1	1	CEBPA_T	0	0
ENSG00000005700.15	IBTK	0.14346	0.00996666	0.026153	1	1	CEBPA_T	0	0
ENSG00000247556.6	OIP5-AS1	0.14344	0.030448	0.067984	1	1	CEBPA_T	0	0
ENSG00000226818.1	SLC6A6P1	0.14343	0.679057	0.77427	0.305555555555556	0.361979166666667	CEBPA_T	0	0
ENSG00000137266.15	SLC22A23	0.14342	0.303289	0.43265	1	1	CEBPA_T	1	0
ENSG00000118707.11	TGIF2	0.1434	0.0368787	0.079743	1	1	CEBPA_T	0	1
ENSG00000163626.17	COX18	0.14337	0.00184529	0.0060208	1	1	CEBPA_T	0	0
ENSG00000233589.1		0.14337	0.515002	0.63771	0.736111111111111	0.7109375	CEBPA_T	0	0
ENSG00000261770.1		0.14334	0.238994	0.36062	1	0.995659722222222	CEBPA_T	0	0
ENSG00000239736.2	CEACAMP3	0.14326	0.489026	0.61497	0.916666666666667	0.904513888888889	CEBPA_T	0	0
ENSG00000118690.13	ARMC2	0.14325	0.0202248	0.047947	1	1	CEBPA_T	0	0
ENSG00000020922.13	MRE11	0.14324	0.0140312	0.035116	1	1	CEBPA_T	0	0
ENSG00000269873.1		0.14322	0.320878	0.45118	0.902777777777778	0.925347222222222	CEBPA_T	0	0
ENSG00000106829.20	TLE4	0.14321	0.0883428	0.16348	1	1	CEBPA_T	0	1
ENSG00000281248.1	LINC02536	0.1432	0.778764		0.25	0.162326388888889	CEBPA_T	0	0
ENSG00000093144.19	ECHDC1	0.14319	0.0493556	0.10144	1	1	CEBPA_T	0	0
ENSG00000177733.7	HNRNPA0	0.14319	0.0080793	0.021784	1	1	CEBPA_T	0	0
ENSG00000251886.1	RNU6-120P	0.14316	0.722812		0.180555555555556	0.217013888888889	CEBPA_T	0	0
ENSG00000239653.1	PSMD6-AS2	0.14308	0.220892	0.33938	0.986111111111111	0.999131944444444	CEBPA_T	0	0
ENSG00000273106.1	PPM1B-DT	0.14305	0.402429	0.53373	0.805555555555556	0.7890625	CEBPA_T	0	0
ENSG00000118965.16	WDR35	0.14298	0.239624	0.36136	1	1	CEBPA_T	0	0
ENSG00000265681.7	RPL17	0.14295	0.0193128	0.046122	1	1	CEBPA_T	1	0
ENSG00000124614.16	RPS10	0.14293	0.0405248	0.086101	1	0.999131944444444	CEBPA_T	0	0
ENSG00000197312.12	DDI2	0.14292	0.0640063	0.12536	1	1	CEBPA_T	0	0
ENSG00000256028.2		0.14287	0.584303	0.69833	0.402777777777778	0.389756944444444	CEBPA_T	0	0
ENSG00000163590.14	PPM1L	0.14286	0.0987277	0.17904	1	1	CEBPA_T	1	0
ENSG00000170144.21	HNRNPA3	0.14286	0.000628692	0.0023069	1	1	CEBPA_T	0	1
ENSG00000249572.1	TARS1-DT	0.14286	0.206099	0.32193	0.986111111111111	0.996527777777778	CEBPA_T	0	0
ENSG00000164163.11	ABCE1	0.14283	0.0092208	0.024448	1	1	CEBPA_T	0	0
ENSG00000135597.19	REPS1	0.14278	0.000323083	0.0012704	1	1	CEBPA_T	0	0
ENSG00000177839.7	PCDHB9	0.14277	0.626085	0.73209	0.875	0.739583333333333	CEBPA_T	0	0
ENSG00000105364.14	MRPL4	0.14276	0.0224166	0.052352	1	1	CEBPA_T	0	0
ENSG00000178999.13	AURKB	0.14275	0.266856	0.39234	1	1	CEBPA_T	0	0
ENSG00000279057.1		0.14275	0.206811	0.32275	0.972222222222222	0.9765625	CEBPA_T	0	0
ENSG00000183878.15	UTY	0.14273	0.559858	0.67764	0.944444444444444	0.894097222222222	CEBPA_T	0	0
ENSG00000184939.16	ZFP90	0.14273	0.0386141	0.082812	1	1	CEBPA_T	0	1
ENSG00000127483.19	HP1BP3	0.14272	0.000554124	0.0020624	1	1	CEBPA_T	0	1
ENSG00000248874.5	LINC02899	0.14272	0.83411	0.88962	0.291666666666667	0.317708333333333	CEBPA_T	0	0
ENSG00000282111.1	LINC02815	0.14271	0.803965	0.86821	0.180555555555556	0.177083333333333	CEBPA_T	0	0
ENSG00000254172.1	RNU5A-3P	0.14268	0.495156	0.62041	0.569444444444444	0.662326388888889	CEBPA_T	0	0
ENSG00000282608.2	ADORA3	0.14267	0.32878	0.45953	0.986111111111111	0.991319444444444	CEBPA_T	0	0
ENSG00000207380.1		0.14266	0.740445	0.82111	0.263888888888889	0.246527777777778	CEBPA_T	0	0
ENSG00000175213.3	ZNF408	0.14264	0.0399008	0.085029	1	1	CEBPA_T	0	1
ENSG00000122194.19	PLG	0.14263	0.612157	0.72099	0.569444444444444	0.491319444444444	CEBPA_T	0	0
ENSG00000232687.1	RPL12P9	0.14263	0.513515	0.63637	0.819444444444444	0.714409722222222	CEBPA_T	0	0
ENSG00000274472.1		0.1426	0.769284	0.84261	0.263888888888889	0.223958333333333	CEBPA_T	0	0
ENSG00000270993.1		0.14259	0.179853	0.28964	0.972222222222222	0.964409722222222	CEBPA_T	0	0
ENSG00000264895.1		0.14258	0.325587	0.45626	0.986111111111111	0.974826388888889	CEBPA_T	0	0
ENSG00000213760.11	ATP6V1G2	0.14256	0.191326	0.30408	1	0.994791666666667	CEBPA_T	0	0
ENSG00000279107.1		0.14254	0.492962	0.61854	0.763888888888889	0.751736111111111	CEBPA_T	0	0
ENSG00000129103.19	SUMF2	0.1425	0.00548649	0.015611	1	1	CEBPA_T	0	0
ENSG00000132003.9	ZSWIM4	0.14247	0.0832138	0.1558	1	1	CEBPA_T	0	0
ENSG00000123297.20	TSFM	0.14242	0.0470397	0.097456	1	0.998263888888889	CEBPA_T	0	0
ENSG00000240549.2	THOC7-AS1	0.14242	0.285868	0.41368	0.986111111111111	0.96875	CEBPA_T	0	0
ENSG00000258870.1	EIF4EBP1P1	0.14241	0.439653	0.56933	0.833333333333333	0.78125	CEBPA_T	0	0
ENSG00000100429.18	HDAC10	0.14236	0.0474226	0.098067	1	1	CEBPA_T	0	1
ENSG00000259476.1		0.14235	0.541008	0.66077	0.736111111111111	0.684027777777778	CEBPA_T	0	0
ENSG00000121335.12	PRB2	0.1423	0.629699	0.73458	0.569444444444444	0.487847222222222	CEBPA_T	0	0
ENSG00000160710.17	ADAR	0.14221	0.00265342	0.0082961	1	1	CEBPA_T	0	1
ENSG00000101882.10	NKAP	0.14218	0.00157427	0.00522	1	1	CEBPA_T	0	0
ENSG00000172057.10	ORMDL3	0.14216	0.0412007	0.087327	1	1	CEBPA_T	0	0
ENSG00000252835.1	SCARNA21	0.14216	0.372697	0.50515	0.986111111111111	0.985243055555556	CEBPA_T	0	0
ENSG00000213209.2		0.14207	0.64437	0.74612	0.347222222222222	0.331597222222222	CEBPA_T	0	0
ENSG00000235078.1		0.14199	0.259279	0.38367	0.972222222222222	0.975694444444444	CEBPA_T	0	0
ENSG00000138399.18	FASTKD1	0.14198	0.0522949	0.1064	1	1	CEBPA_T	0	0
ENSG00000241932.1	RPL35AP34	0.14191	0.584428	0.69842	0.638888888888889	0.588541666666667	CEBPA_T	0	0
ENSG00000188612.12	SUMO2	0.1419	0.000840396	0.002982	1	1	CEBPA_T	0	0
ENSG00000266245.1	MIR4644	0.1419	0.464054	0.5921	0.805555555555556	0.806423611111111	CEBPA_T	0	0
ENSG00000261461.1	UBE2MP1	0.14189	0.163507	0.26902	1	0.994791666666667	CEBPA_T	0	0
ENSG00000131469.15	RPL27	0.14185	0.0713207	0.13705	1	1	CEBPA_T	0	0
ENSG00000130695.16	CEP85	0.14182	0.00165983	0.0054759	1	1	CEBPA_T	0	0
ENSG00000225751.2		0.14181	0.489795	0.61575	0.861111111111111	0.797743055555556	CEBPA_T	0	0
ENSG00000224843.8	LINC00240	0.14177	0.467538	0.59527	0.944444444444444	0.894965277777778	CEBPA_T	0	0
ENSG00000137168.8	PPIL1	0.14174	0.107841	0.19227	1	1	CEBPA_T	0	0
ENSG00000226688.7	ENTPD1-AS1	0.14174	0.0467597	0.096989	1	1	CEBPA_T	0	0
ENSG00000261392.1		0.14173	0.740847	0.82136	0.319444444444444	0.215277777777778	CEBPA_T	0	0
ENSG00000228600.1	POLR2CP1	0.1417	0.63333	0.73752	0.486111111111111	0.456597222222222	CEBPA_T	0	0
ENSG00000100577.19	GSTZ1	0.14168	0.0258603	0.059093	1	1	CEBPA_T	0	0
ENSG00000231181.1		0.14167	0.163692	0.26923	1	1	CEBPA_T	0	0
ENSG00000244021.4	RPL21P53	0.14165	0.35177	0.48404	0.944444444444444	0.926215277777778	CEBPA_T	0	0
ENSG00000261147.1		0.14165	0.60287	0.71381	0.472222222222222	0.389756944444444	CEBPA_T	0	0
ENSG00000168454.12	TXNDC2	0.14163	0.467216	0.59498	0.805555555555556	0.822048611111111	CEBPA_T	0	0
ENSG00000250909.1		0.14158	0.17919	0.28886	0.986111111111111	0.990451388888889	CEBPA_T	0	0
ENSG00000237797.1	MACORIS	0.14157	0.410655	0.5417	0.805555555555556	0.850694444444444	CEBPA_T	0	0
ENSG00000224546.2	EIF4BP3	0.14155	0.0538993	0.10902	1	1	CEBPA_T	0	0
ENSG00000227590.2	ATP5MC1P5	0.14149	0.67865	0.77404	0.375	0.302951388888889	CEBPA_T	0	0
ENSG00000166881.10	NEMP1	0.14148	0.0478258	0.098752	1	1	CEBPA_T	0	0
ENSG00000226314.8	ZKSCAN8P1	0.14147	0.24031	0.36209	1	0.993923611111111	CEBPA_T	0	0
ENSG00000224963.3	ECMXP	0.14142	0.775861	0.8478	0.166666666666667	0.199652777777778	CEBPA_T	0	0
ENSG00000254321.2		0.14142	0.663755	0.76189	0.5	0.402777777777778	CEBPA_T	0	0
ENSG00000273003.1	ARL2-SNX15	0.1414	0.563092	0.68043	0.583333333333333	0.578125	CEBPA_T	0	0
ENSG00000146842.17	TMEM209	0.14139	0.0183371	0.044162	1	1	CEBPA_T	0	0
ENSG00000199313.1	RNU4-82P	0.14136	0.256625	0.38059	0.958333333333333	0.949652777777778	CEBPA_T	0	0
ENSG00000200095.1	RNU6-181P	0.14136	0.450031	0.57919	0.819444444444444	0.834201388888889	CEBPA_T	0	0
ENSG00000215388.3	ACTG1P3	0.14135	0.172318	0.28045	1	0.998263888888889	CEBPA_T	0	0
ENSG00000227337.1	RPL23AP43	0.14133	0.218661	0.3367	1	1	CEBPA_T	0	0
ENSG00000234494.7	SP2-AS1	0.14131	0.0801318	0.15105	1	1	CEBPA_T	0	0
ENSG00000158411.11	MITD1	0.14129	0.0554803	0.11172	1	1	CEBPA_T	0	0
ENSG00000160194.18	NDUFV3	0.14122	0.00623522	0.017415	1	1	CEBPA_T	0	0
ENSG00000120699.13	EXOSC8	0.14116	0.0037215	0.011163	1	1	CEBPA_T	0	0
ENSG00000239470.3	RPL21P97	0.14116	0.247199	0.37007	1	0.997395833333333	CEBPA_T	0	0
ENSG00000166685.12	COG1	0.14114	0.000611041	0.002249	1	1	CEBPA_T	0	0
ENSG00000261094.2		0.14114	0.0975087	0.17725	1	1	CEBPA_T	0	0
ENSG00000154975.14	CA10	0.14108	0.775602		0.25	0.170138888888889	CEBPA_T	0	0
ENSG00000178585.15	CTNNBIP1	0.14105	0.0128054	0.032417	1	1	CEBPA_T	0	1
ENSG00000139613.12	SMARCC2	0.14102	0.000791767	0.0028274	1	1	CEBPA_T	0	1
ENSG00000167555.14	ZNF528	0.14102	0.19573	0.30952	1	1	CEBPA_T	0	1
ENSG00000280767.3		0.14102	0.227274	0.34692	0.958333333333333	0.962673611111111	CEBPA_T	0	0
ENSG00000231916.1		0.14096	0.275103	0.40159	0.986111111111111	0.981770833333333	CEBPA_T	0	0
ENSG00000265282.1		0.14096	0.419983	0.55058	0.791666666666667	0.868923611111111	CEBPA_T	0	0
ENSG00000268499.1		0.14096	0.255934	0.37983	0.958333333333333	0.9453125	CEBPA_T	0	0
ENSG00000189030.10	VHLL	0.14095	0.576981	0.69207	0.625	0.529513888888889	CEBPA_T	0	1
ENSG00000089820.16	ARHGAP4	0.14092	0.0394457	0.084243	1	1	CEBPA_T	0	0
ENSG00000132424.16	PNISR	0.1409	0.0127622	0.032331	1	1	CEBPA_T	0	0
ENSG00000120802.14	TMPO	0.14087	0.0304039	0.0679	1	1	CEBPA_T	0	0
ENSG00000286327.1		0.14087	0.404204	0.5355	0.902777777777778	0.9140625	CEBPA_T	0	0
ENSG00000213935.3	RPL22P16	0.1408	0.250169	0.37322	1	0.982638888888889	CEBPA_T	0	0
ENSG00000141433.13	ADCYAP1	0.14079	0.753534	0.8305	0.513888888888889	0.535590277777778	CEBPA_T	0	0
ENSG00000160226.16	CFAP410	0.14076	0.0349971	0.07627	1	1	CEBPA_T	0	0
ENSG00000249853.8	HS3ST5	0.14076	0.523299	0.64522	0.902777777777778	0.827256944444444	CEBPA_T	0	0
ENSG00000251013.1	GAPDHP62	0.14076	0.305171	0.43449	0.875	0.878472222222222	CEBPA_T	0	0
ENSG00000152253.9	SPC25	0.1407	0.310152	0.43976	1	0.999131944444444	CEBPA_T	0	0
ENSG00000251211.1		0.1407	0.382577	0.51484	0.888888888888889	0.868055555555556	CEBPA_T	0	0
ENSG00000228937.1	MTA3P1	0.14067	0.750095	0.82805	0.388888888888889	0.2421875	CEBPA_T	0	0
ENSG00000272905.1		0.14067	0.34403	0.47593	0.875	0.884548611111111	CEBPA_T	0	0
ENSG00000247498.10	GPRC5D-AS1	0.14065	0.324147	0.45467	1	0.996527777777778	CEBPA_T	0	0
ENSG00000250312.8	ZNF718	0.14064	0.343623	0.47547	1	0.997395833333333	CEBPA_T	0	1
ENSG00000266969.1	CEP192-DT	0.14061	0.299595	0.4284	0.972222222222222	0.9765625	CEBPA_T	0	0
ENSG00000110066.15	KMT5B	0.14059	0.00687801	0.018968	1	1	CEBPA_T	0	0
ENSG00000231821.1	NPM1P48	0.14045	0.590807	0.70373	0.5	0.462673611111111	CEBPA_T	0	0
ENSG00000125861.16	GFRA4	0.14041	0.711379	0.79878	0.222222222222222	0.223958333333333	CEBPA_T	0	0
ENSG00000225564.6	LINC01492	0.1404	0.734397	0.81649	0.263888888888889	0.217013888888889	CEBPA_T	0	0
ENSG00000235301.1	HLA-Z	0.1404	0.550595	0.66914	0.638888888888889	0.568576388888889	CEBPA_T	0	0
ENSG00000204652.6	RPS26P8	0.14037	0.439027	0.56882	0.875	0.901041666666667	CEBPA_T	0	0
ENSG00000162227.8	TAF6L	0.14032	0.00994665	0.026108	1	1	CEBPA_T	0	1
ENSG00000286360.1		0.14026	0.161846	0.26693	1	1	CEBPA_T	0	0
ENSG00000079616.13	KIF22	0.14021	0.016942	0.041252	1	1	CEBPA_T	0	0
ENSG00000253166.2		0.14017	0.336842	0.46813	0.861111111111111	0.870659722222222	CEBPA_T	0	0
ENSG00000259075.6	POC1B-GALNT4	0.14017	0.170369	0.27801	1	0.989583333333333	CEBPA_T	0	0
ENSG00000176681.14	LRRC37A	0.14015	0.112646	0.19936	1	1	CEBPA_T	0	0
ENSG00000217404.2	RPS4XP9	0.14014	0.561585	0.67904	0.583333333333333	0.540798611111111	CEBPA_T	0	0
ENSG00000028839.10	TBPL1	0.14006	0.025521	0.058459	1	1	CEBPA_T	0	1
ENSG00000143546.10	S100A8	0.14002	0.499578	0.62448	1	1	CEBPA_T	0	1
ENSG00000215871.2		0.13997	0.529848	0.65101	0.611111111111111	0.622395833333333	CEBPA_T	0	0
ENSG00000222810.1	RNU2-68P	0.13996	0.591858	0.70458	0.597222222222222	0.568576388888889	CEBPA_T	0	0
ENSG00000214514.8	KRT42P	0.13993	0.657341	0.75711	0.361111111111111	0.464409722222222	CEBPA_T	0	0
ENSG00000144559.10	TAMM41	0.13992	0.00661916	0.018341	1	1	CEBPA_T	0	0
ENSG00000112739.17	PRPF4B	0.13989	0.0247469	0.056981	1	1	CEBPA_T	0	0
ENSG00000242113.3	RN7SL124P	0.13989	0.675706	0.77181	0.472222222222222	0.506944444444444	CEBPA_T	0	0
ENSG00000109606.13	DHX15	0.13987	0.0292995	0.065757	1	1	CEBPA_T	0	0
ENSG00000221598.3	MIR1249	0.13975	0.570744	0.68677	0.708333333333333	0.627604166666667	CEBPA_T	0	0
ENSG00000147571.5	CRH	0.13972	0.757249	0.8333	0.319444444444444	0.278645833333333	CEBPA_T	0	0
ENSG00000285509.1	TBCEL-TECTA	0.13968	0.371176	0.50365	0.916666666666667	0.907986111111111	CEBPA_T	0	0
ENSG00000232875.1	HMGN2P35	0.13962	0.495216	0.62044	0.819444444444444	0.805555555555556	CEBPA_T	0	0
ENSG00000170325.15	PRDM10	0.13952	0.0108812	0.028174	1	1	CEBPA_T	0	1
ENSG00000275803.1	RN7SL736P	0.13948	0.680682	0.77541	0.277777777777778	0.276909722222222	CEBPA_T	0	0
ENSG00000244139.3	RN7SL397P	0.13944	0.801158	0.86631	0.25	0.193576388888889	CEBPA_T	0	0
ENSG00000259397.3		0.13944	0.213143	0.33026	1	0.983506944444444	CEBPA_T	0	0
ENSG00000232917.5	HSPE1P6	0.13943	0.532258	0.65319	0.625	0.631076388888889	CEBPA_T	0	0
ENSG00000271643.2	PDCD6IP-DT	0.13942	0.106754	0.19069	1	0.999131944444444	CEBPA_T	0	0
ENSG00000096384.20	HSP90AB1	0.13941	0.0202973	0.048097	1	1	CEBPA_T	1	0
ENSG00000113318.11	MSH3	0.1394	0.0230112	0.053533	1	1	CEBPA_T	0	1
ENSG00000226624.1	RPL13AP16	0.13936	0.247001	0.36982	1	0.993923611111111	CEBPA_T	0	0
ENSG00000183171.5		0.13927	0.267807	0.39336	0.972222222222222	0.978298611111111	CEBPA_T	0	0
ENSG00000105640.13	RPL18A	0.13926	0.0756111	0.14384	1	1	CEBPA_T	0	0
ENSG00000099250.18	NRP1	0.13922	0.545403	0.66467	1	0.989583333333333	CEBPA_T	1	0
ENSG00000213642.3		0.13921	0.748632	0.82716	0.166666666666667	0.302083333333333	CEBPA_T	0	0
ENSG00000237181.1	PRKAR1B-AS1	0.13917	0.14227	0.24088	1	1	CEBPA_T	0	0
ENSG00000161692.18	DBF4B	0.13915	0.0320096	0.070842	1	1	CEBPA_T	0	0
ENSG00000118620.13	ZNF430	0.13914	0.0512789	0.10471	1	1	CEBPA_T	0	1
ENSG00000155714.14	PDZD9	0.13914	0.235922	0.35705	0.972222222222222	0.979166666666667	CEBPA_T	0	0
ENSG00000271491.1		0.13914	0.808131	0.87125	0.236111111111111	0.177951388888889	CEBPA_T	0	0
ENSG00000170004.17	CHD3	0.13913	0.0305995	0.068251	1	1	CEBPA_T	0	1
ENSG00000246922.9	UBAP1L	0.13912	0.0831951	0.15578	1	1	CEBPA_T	0	0
ENSG00000055917.16	PUM2	0.13902	0.00752735	0.020483	1	1	CEBPA_T	0	0
ENSG00000259201.1		0.13902	0.397116	0.52861	0.916666666666667	0.889756944444444	CEBPA_T	0	0
ENSG00000167393.18	PPP2R3B	0.13889	0.0836693	0.15653	1	1	CEBPA_T	0	1
ENSG00000145216.16	FIP1L1	0.13884	0.000663584	0.0024193	1	1	CEBPA_T	0	0
ENSG00000207730.3	MIR200B	0.13875	0.753902	0.83082	0.263888888888889	0.203993055555556	CEBPA_T	0	0
ENSG00000204136.11	GGTA1	0.13874	0.469231	0.59682	1	0.996527777777778	CEBPA_T	0	0
ENSG00000223583.1	RPL17P9	0.13874	0.0600553	0.11918	1	0.998263888888889	CEBPA_T	0	0
ENSG00000241081.1	RPL22P2	0.13869	0.146565	0.24659	1	0.995659722222222	CEBPA_T	0	0
ENSG00000226028.2	PFN1P12	0.13868	0.753039	0.83019	0.180555555555556	0.201388888888889	CEBPA_T	0	0
ENSG00000089597.18	GANAB	0.13863	0.00624466	0.017438	1	1	CEBPA_T	0	0
ENSG00000155754.15	C2CD6	0.13863	0.402124	0.53347	0.972222222222222	0.974826388888889	CEBPA_T	0	0
ENSG00000250080.1		0.13854	0.685751	0.77928	0.361111111111111	0.316840277777778	CEBPA_T	0	0
ENSG00000198885.10	ITPRIPL1	0.13853	0.211637	0.32854	1	1	CEBPA_T	0	0
ENSG00000120438.12	TCP1	0.13852	0.00664252	0.018401	1	1	CEBPA_T	0	0
ENSG00000202414.1		0.13852	0.632692	0.73699	0.472222222222222	0.419270833333333	CEBPA_T	0	0
ENSG00000211835.1	TRAJ56	0.13851	0.688945	0.78166	0.236111111111111	0.314236111111111	CEBPA_T	0	0
ENSG00000277794.1		0.13849	0.50559	0.62959	0.680555555555556	0.682291666666667	CEBPA_T	0	0
ENSG00000287098.1		0.13847	0.538533	0.65874	0.611111111111111	0.573784722222222	CEBPA_T	0	0
ENSG00000226761.3	TAS2R46	0.13846	0.415708	0.54668	0.888888888888889	0.9140625	CEBPA_T	0	0
ENSG00000146151.14	HMGCLL1	0.13845	0.777696	0.84909	0.333333333333333	0.258680555555556	CEBPA_T	0	0
ENSG00000064961.19	HMG20B	0.13844	0.0101625	0.026587	1	1	CEBPA_T	0	1
ENSG00000267586.7	LINC00907	0.13843	0.295247	0.42381	0.986111111111111	0.972222222222222	CEBPA_T	0	0
ENSG00000166558.11	SLC38A8	0.13835	0.781676	0.85199	0.166666666666667	0.172743055555556	CEBPA_T	0	0
ENSG00000287528.1		0.13829	0.764091	0.83857	0.152777777777778	0.254340277777778	CEBPA_T	0	0
ENSG00000116761.12	CTH	0.13828	0.315251	0.44517	1	0.999131944444444	CEBPA_T	0	1
ENSG00000117569.19	PTBP2	0.13827	0.126098	0.21857	1	1	CEBPA_T	0	0
ENSG00000080608.10	PUM3	0.13822	0.0117143	0.03001	1	1	CEBPA_T	0	1
ENSG00000246100.4	LINC00900	0.13815	0.558067	0.67602	0.888888888888889	0.870659722222222	CEBPA_T	0	0
ENSG00000258344.1		0.13815	0.255497	0.3794	0.986111111111111	0.980902777777778	CEBPA_T	0	0
ENSG00000279940.1		0.13815	0.692764	0.78433	0.375	0.392361111111111	CEBPA_T	0	0
ENSG00000257704.4	INAFM1	0.13795	0.099677	0.18048	1	1	CEBPA_T	0	0
ENSG00000243918.1	EIF4BP8	0.13793	0.362595	0.49498	0.958333333333333	0.925347222222222	CEBPA_T	0	0
ENSG00000204262.14	COL5A2	0.1379	0.403447	0.53476	1	0.991319444444444	CEBPA_T	1	0
ENSG00000229424.1		0.1379	0.565655	0.68254	0.708333333333333	0.673611111111111	CEBPA_T	0	0
ENSG00000177752.14	YIPF7	0.13789	0.557163	0.6752	0.625	0.566840277777778	CEBPA_T	0	0
ENSG00000271380.1		0.13786	0.22902	0.34904	0.902777777777778	0.955729166666667	CEBPA_T	0	0
ENSG00000201342.1	RNU4-38P	0.13782	0.541007	0.66077	0.791666666666667	0.661458333333333	CEBPA_T	0	0
ENSG00000226389.3	MAPK6P6	0.13777	0.56333	0.68058	0.652777777777778	0.654513888888889	CEBPA_T	0	0
ENSG00000266707.1	PSMD7P1	0.1377	0.579392	0.69408	0.611111111111111	0.600694444444444	CEBPA_T	0	0
ENSG00000260317.1	LINC02986	0.13768	0.248538	0.3714	1	0.999131944444444	CEBPA_T	0	0
ENSG00000212445.1		0.13762	0.582	0.6963	0.638888888888889	0.552951388888889	CEBPA_T	0	0
ENSG00000158467.16	AHCYL2	0.13759	0.0435136	0.09139	1	1	CEBPA_T	0	0
ENSG00000144395.18	CCDC150	0.13756	0.210432	0.32716	1	0.998263888888889	CEBPA_T	0	0
ENSG00000227534.1	AP1M2P1	0.13756	0.756439	0.83262	0.208333333333333	0.339409722222222	CEBPA_T	0	0
ENSG00000230280.2	HNRNPA1P59	0.13754	0.128686	0.22217	1	0.996527777777778	CEBPA_T	0	0
ENSG00000158417.11	EIF5B	0.13751	0.0240054	0.055518	1	1	CEBPA_T	0	0
ENSG00000173068.18	BNC2	0.13743	0.516316	0.63902	0.930555555555556	0.970486111111111	CEBPA_T	0	1
ENSG00000079387.14	SENP1	0.13742	0.00690175	0.019025	1	1	CEBPA_T	0	0
ENSG00000189046.11	ALKBH2	0.13736	0.0555711	0.11188	1	1	CEBPA_T	0	1
ENSG00000196756.13	SNHG17	0.13735	0.0543102	0.10971	1	1	CEBPA_T	0	0
ENSG00000159593.15	NAE1	0.13732	0.00904716	0.024059	1	1	CEBPA_T	0	0
ENSG00000250820.1		0.1373	0.514677	0.6374	0.722222222222222	0.693576388888889	CEBPA_T	0	0
ENSG00000274666.1		0.13725	0.580835	0.69535	0.638888888888889	0.610243055555556	CEBPA_T	0	0
ENSG00000261638.2		0.13723	0.763389	0.83801	0.222222222222222	0.205729166666667	CEBPA_T	0	0
ENSG00000169951.10	ZNF764	0.13718	0.00339161	0.010285	1	1	CEBPA_T	0	1
ENSG00000252376.1	RNA5SP395	0.13714	0.367088	0.49951	0.958333333333333	0.946180555555556	CEBPA_T	0	0
ENSG00000073849.16	ST6GAL1	0.13713	0.103423	0.18603	1	1	CEBPA_T	0	0
ENSG00000279307.2	NDUFAF2P1	0.13713	0.191575	0.30437	0.986111111111111	0.973958333333333	CEBPA_T	0	0
ENSG00000146701.12	MDH2	0.13709	0.0142609	0.035597	1	1	CEBPA_T	0	0
ENSG00000248592.7	STIMATE-MUSTN1	0.13707	0.130752	0.22501	1	0.995659722222222	CEBPA_T	0	0
ENSG00000166260.13	COX11	0.13705	0.00944693	0.024963	1	1	CEBPA_T	0	0
ENSG00000287261.1	HPS1-AS1	0.13702	0.076521	0.14527	1	0.999131944444444	CEBPA_T	0	0
ENSG00000204624.8	DISP3	0.137	0.486992	0.61326	0.972222222222222	0.916666666666667	CEBPA_T	0	1
ENSG00000213866.3	YBX1P10	0.13697	0.121823	0.21253	1	1	CEBPA_T	0	0
ENSG00000207362.1	RNU6-422P	0.13693	0.461429	0.58978	0.916666666666667	0.875868055555556	CEBPA_T	0	0
ENSG00000262228.2		0.13692	0.142857	0.24166	1	0.997395833333333	CEBPA_T	0	0
ENSG00000286331.1		0.1369	0.194323	0.30771	1	0.998263888888889	CEBPA_T	0	0
ENSG00000228175.3	GEMIN8P4	0.13687	0.0788165	0.14892	1	0.996527777777778	CEBPA_T	0	0
ENSG00000285552.1		0.13683	0.636123	0.73971	0.680555555555556	0.542534722222222	CEBPA_T	0	0
ENSG00000234050.1		0.13682	0.567313	0.68403	0.625	0.559027777777778	CEBPA_T	0	0
ENSG00000048991.16	R3HDM1	0.13676	0.00100154	0.0034899	1	1	CEBPA_T	0	0
ENSG00000243423.1		0.13671	0.366708	0.4991	0.972222222222222	0.902777777777778	CEBPA_T	0	0
ENSG00000226650.6	KIF4B	0.1367	0.487181	0.6134	0.875	0.798611111111111	CEBPA_T	0	0
ENSG00000253159.3	PCDHGA12	0.1367	0.52615	0.64776	0.944444444444444	0.950520833333333	CEBPA_T	1	0
ENSG00000236953.1	ZDHHC20-IT1	0.13666	0.294315	0.42283	1	0.986111111111111	CEBPA_T	0	0
ENSG00000239532.1	RPL21P45	0.13665	0.482454	0.60911	0.861111111111111	0.818576388888889	CEBPA_T	0	0
ENSG00000150783.10	TEX12	0.13656	0.182748	0.29328	1	0.993055555555556	CEBPA_T	0	0
ENSG00000263615.1	MIR4306	0.13656	0.689001	0.78167	0.319444444444444	0.283854166666667	CEBPA_T	0	0
ENSG00000234790.1	NUTF2P4	0.13653	0.769612	0.84278	0.25	0.192708333333333	CEBPA_T	0	0
ENSG00000140307.11	GTF2A2	0.13649	0.0225325	0.052581	1	1	CEBPA_T	0	1
ENSG00000241945.8	PWP2	0.13645	0.491843	0.61761	1	0.994791666666667	CEBPA_T	0	0
ENSG00000261879.7	ZNF594-DT	0.13638	0.148421	0.24909	1	0.999131944444444	CEBPA_T	0	0
ENSG00000167992.13	VWCE	0.13634	0.384329	0.51651	1	1	CEBPA_T	0	0
ENSG00000138593.9	SECISBP2L	0.13632	0.107049	0.19115	1	1	CEBPA_T	0	0
ENSG00000164611.13	PTTG1	0.13632	0.154699	0.2575	1	1	CEBPA_T	0	1
ENSG00000240785.2	RPL36AP21	0.13623	0.344824	0.47675	0.972222222222222	0.957465277777778	CEBPA_T	0	0
ENSG00000285077.2	ARHGAP11B	0.13623	0.133631	0.22901	1	0.999131944444444	CEBPA_T	0	0
ENSG00000267065.2	LINC02080	0.1362	0.414529	0.5455	0.944444444444444	0.927083333333333	CEBPA_T	0	0
ENSG00000152402.11	GUCY1A2	0.13619	0.679717	0.77462	0.638888888888889	0.524305555555556	CEBPA_T	0	0
ENSG00000178460.18	MCMDC2	0.13618	0.193258	0.30638	1	0.999131944444444	CEBPA_T	0	0
ENSG00000285035.1		0.13614	0.538265	0.65853	0.652777777777778	0.6640625	CEBPA_T	0	0
ENSG00000257953.1		0.13611	0.30364	0.43302	0.986111111111111	0.984375	CEBPA_T	0	0
ENSG00000244582.2	RPL21P120	0.13604	0.239764	0.36151	1	0.996527777777778	CEBPA_T	0	0
ENSG00000268926.3		0.13602	0.768316	0.84194	0.208333333333333	0.190104166666667	CEBPA_T	0	0
ENSG00000234664.1	HMGN2P5	0.13601	0.0607094	0.12024	1	1	CEBPA_T	0	0
ENSG00000181227.3	DLSTP1	0.136	0.0992646	0.17989	1	0.998263888888889	CEBPA_T	0	0
ENSG00000224316.1	GTF2IP5	0.136	0.248313	0.37114	0.972222222222222	0.980902777777778	CEBPA_T	0	0
ENSG00000258539.1		0.13598	0.261945	0.38675	0.986111111111111	0.982638888888889	CEBPA_T	0	0
ENSG00000279382.1		0.13596	0.127771	0.22092	1	0.996527777777778	CEBPA_T	0	0
ENSG00000135763.10	URB2	0.13591	0.0313032	0.069572	1	1	CEBPA_T	0	0
ENSG00000228606.3	DCAF8-DT	0.13585	0.0574196	0.11494	1	0.999131944444444	CEBPA_T	0	0
ENSG00000114767.7	RRP9	0.13582	0.0728184	0.13941	1	1	CEBPA_T	0	0
ENSG00000285918.1		0.13582	0.444621	0.57412	0.861111111111111	0.815104166666667	CEBPA_T	0	0
ENSG00000255549.2	ENPP7P6	0.13581	0.679303	0.77438	0.416666666666667	0.340277777777778	CEBPA_T	0	0
ENSG00000132275.11	RRP8	0.1358	0.00639163	0.017785	1	1	CEBPA_T	0	0
ENSG00000253276.4	CCDC71L	0.13579	0.140744	0.23879	1	1	CEBPA_T	0	0
ENSG00000278156.2	TSC22D1-AS1	0.13579	0.193387	0.30655	1	0.998263888888889	CEBPA_T	0	0
ENSG00000258978.1	HIF1AP1	0.13569	0.529078	0.65032	0.736111111111111	0.674479166666667	CEBPA_T	0	0
ENSG00000257851.2	HNRNPA3P10	0.13568	0.118965	0.20843	1	0.995659722222222	CEBPA_T	0	0
ENSG00000254258.1		0.13566	0.708425	0.79643	0.305555555555556	0.2890625	CEBPA_T	0	0
ENSG00000258568.1	RHOQP1	0.1356	0.0632317	0.12418	1	0.997395833333333	CEBPA_T	0	0
ENSG00000243782.3	RN7SL78P	0.13559	0.584233	0.69829	0.583333333333333	0.470486111111111	CEBPA_T	0	0
ENSG00000214593.3		0.13555	0.302712	0.43191	1	0.973090277777778	CEBPA_T	0	0
ENSG00000213588.6	ZBTB9	0.13552	0.0640154	0.12538	1	1	CEBPA_T	0	1
ENSG00000134758.14	RNF138	0.13547	0.0561304	0.11279	1	1	CEBPA_T	0	1
ENSG00000248923.1	MTND5P11	0.13546	0.213496	0.33071	1	1	CEBPA_T	0	0
ENSG00000233716.1	MTFR2P1	0.13545	0.40827	0.53945	0.930555555555556	0.894097222222222	CEBPA_T	0	0
ENSG00000234354.3	RPS26P47	0.13544	0.420795	0.55132	0.944444444444444	0.971354166666667	CEBPA_T	0	0
ENSG00000284825.1		0.13542	0.484797	0.61127	0.805555555555556	0.857638888888889	CEBPA_T	0	0
ENSG00000228847.1	ATP5MC2P4	0.13541	0.361662	0.49403	0.958333333333333	0.961805555555556	CEBPA_T	0	0
ENSG00000187189.11	TSPYL4	0.13534	0.0147214	0.036583	1	1	CEBPA_T	0	0
ENSG00000264840.1	RN7SL404P	0.13534	0.709186	0.797	0.388888888888889	0.3359375	CEBPA_T	0	0
ENSG00000180138.7	CSNK1A1L	0.13532	0.461014	0.58932	0.930555555555556	0.923611111111111	CEBPA_T	0	0
ENSG00000167447.12	SMG8	0.13531	0.0472355	0.097771	1	1	CEBPA_T	0	0
ENSG00000133265.11	HSPBP1	0.1353	0.041392	0.087671	1	1	CEBPA_T	0	0
ENSG00000255255.1	PPP1R1AP1	0.1353	0.596014	0.70799	0.652777777777778	0.580729166666667	CEBPA_T	0	0
ENSG00000286071.1		0.13528	0.377096	0.50965	1	0.998263888888889	CEBPA_T	0	0
ENSG00000143569.19	UBAP2L	0.13527	2.93478e-05	0.00014459	1	1	CEBPA_T	0	0
ENSG00000250292.1		0.13527	0.693956	0.78541	0.333333333333333	0.357638888888889	CEBPA_T	0	0
ENSG00000257643.1		0.13517	0.511777	0.63499	0.875	0.722222222222222	CEBPA_T	0	0
ENSG00000121578.13	B4GALT4	0.13516	0.0394576	0.084259	1	1	CEBPA_T	0	0
ENSG00000176723.10	ZNF843	0.13508	0.263643	0.38879	1	0.994791666666667	CEBPA_T	0	1
ENSG00000169203.16	NPIPB12	0.13507	0.0561574	0.11282	1	1	CEBPA_T	0	0
ENSG00000226301.3	PDCL3P1	0.13505	0.713131	0.80024	0.277777777777778	0.240451388888889	CEBPA_T	0	0
ENSG00000264107.1	MIR4733HG	0.13497	0.199669	0.31415	1	0.994791666666667	CEBPA_T	0	0
ENSG00000122965.11	RBM19	0.13492	0.0031301	0.0095805	1	1	CEBPA_T	0	0
ENSG00000235916.1	MRPS18CP7	0.13491	0.418792	0.54949	0.875	0.840277777777778	CEBPA_T	0	0
ENSG00000218208.1	RPS27AP11	0.13489	0.230305	0.35052	1	0.999131944444444	CEBPA_T	0	0
ENSG00000249558.1	RCC2P4	0.13488	0.539147	0.65925	0.708333333333333	0.659722222222222	CEBPA_T	0	0
ENSG00000168621.15	GDNF	0.13485	0.711011	0.79845	0.361111111111111	0.369791666666667	CEBPA_T	0	0
ENSG00000231035.1	RPL7L1P9	0.13485	0.545689	0.66479	0.722222222222222	0.657118055555556	CEBPA_T	0	0
ENSG00000163807.6	KIAA1143	0.13478	0.00162906	0.005384	1	1	CEBPA_T	0	0
ENSG00000154162.15	CDH12	0.13476	0.727058	0.81086	0.458333333333333	0.341145833333333	CEBPA_T	0	0
ENSG00000136271.10	DDX56	0.13474	0.00444288	0.013026	1	1	CEBPA_T	0	0
ENSG00000253991.1		0.13464	0.757453	0.83341	0.25	0.198784722222222	CEBPA_T	0	0
ENSG00000256238.1	SUPT16HP1	0.13461	0.121923	0.21264	1	0.998263888888889	CEBPA_T	0	0
ENSG00000274964.1		0.13459	0.268124	0.39371	0.972222222222222	0.983506944444444	CEBPA_T	0	0
ENSG00000215022.7		0.13458	0.148578	0.24931	1	0.998263888888889	CEBPA_T	0	0
ENSG00000076662.10	ICAM3	0.13456	0.134385	0.23002	1	0.999131944444444	CEBPA_T	1	0
ENSG00000145835.6	CDKN2AIPNLP2	0.13456	0.767355	0.84122	0.236111111111111	0.192708333333333	CEBPA_T	0	0
ENSG00000285165.1		0.13454	0.228495	0.34841	0.986111111111111	0.993923611111111	CEBPA_T	0	0
ENSG00000256981.1		0.13451	0.3685	0.5009	1	0.9765625	CEBPA_T	0	0
ENSG00000263593.1	MIR4804	0.1345	0.595952	0.70795	0.611111111111111	0.621527777777778	CEBPA_T	0	0
ENSG00000102910.14	LONP2	0.13445	0.00571325	0.016154	1	1	CEBPA_T	0	0
ENSG00000166181.13	API5	0.1344	0.007144	0.019571	1	1	CEBPA_T	0	0
ENSG00000284062.1	MIR4469	0.1344	0.55862	0.67653	0.597222222222222	0.558159722222222	CEBPA_T	0	0
ENSG00000127804.13	METTL16	0.13437	0.00734163	0.020035	1	1	CEBPA_T	0	0
ENSG00000165282.14	PIGO	0.13435	0.00182049	0.0059477	1	1	CEBPA_T	0	0
ENSG00000258856.2		0.13435	0.542677	0.66236	0.666666666666667	0.665798611111111	CEBPA_T	0	0
ENSG00000254501.1		0.1343	0.787794	0.85619	0.236111111111111	0.171875	CEBPA_T	0	0
ENSG00000244662.1		0.13424	0.800696	0.86594	0.180555555555556	0.165798611111111	CEBPA_T	0	0
ENSG00000286877.1		0.13416	0.415523	0.54653	0.875	0.877604166666667	CEBPA_T	0	0
ENSG00000101109.12	STK4	0.13415	0.0280973	0.063446	1	1	CEBPA_T	0	0
ENSG00000083097.14	DOP1A	0.13413	0.0697434	0.13455	1	1	CEBPA_T	0	0
ENSG00000228759.1	FAF2P1	0.13412	0.736109		0.236111111111111	0.2109375	CEBPA_T	0	0
ENSG00000275158.1	TRBV12-5	0.13409	0.361431	0.49384	0.958333333333333	0.922743055555556	CEBPA_T	0	0
ENSG00000141497.14	ZMYND15	0.13405	0.468991	0.59664	1	0.9921875	CEBPA_T	0	0
ENSG00000123144.11	TRIR	0.13404	0.0179918	0.043444	1	1	CEBPA_T	0	0
ENSG00000234200.2		0.13403	0.781764	0.85202	0.194444444444444	0.229166666666667	CEBPA_T	0	0
ENSG00000258011.2	HMGA1P3	0.13399	0.191405	0.30418	1	0.995659722222222	CEBPA_T	0	0
ENSG00000227252.2	COPS8-DT	0.13397	0.12773	0.22088	1	0.997395833333333	CEBPA_T	0	0
ENSG00000227968.1	BUB3P1	0.13392	0.517028	0.63972	0.736111111111111	0.674479166666667	CEBPA_T	0	0
ENSG00000215131.11	C16orf90	0.13389	0.450217	0.57935	0.847222222222222	0.830729166666667	CEBPA_T	0	0
ENSG00000201302.1	SNORA65	0.13387	0.134714	0.23047	1	0.993923611111111	CEBPA_T	0	0
ENSG00000230447.2	CTF2P	0.13386	0.621774	0.72885	0.486111111111111	0.493923611111111	CEBPA_T	0	0
ENSG00000156858.12	PRR14	0.13385	0.0261769	0.05971	1	1	CEBPA_T	0	0
ENSG00000112759.19	SLC29A1	0.13381	0.137284	0.23411	1	1	CEBPA_T	1	0
ENSG00000259088.1		0.1338	0.165119	0.27109	1	0.998263888888889	CEBPA_T	0	0
ENSG00000270462.1		0.13378	0.443903	0.57347	0.805555555555556	0.790798611111111	CEBPA_T	0	0
ENSG00000274969.1	MIR6771	0.13376	0.752292		0.236111111111111	0.1875	CEBPA_T	0	0
ENSG00000213296.4		0.13375	0.497401	0.62232	0.805555555555556	0.831597222222222	CEBPA_T	0	0
ENSG00000207983.1	MIR613	0.13374	0.636058	0.73968	0.638888888888889	0.525173611111111	CEBPA_T	0	0
ENSG00000225531.1		0.13373	0.494047	0.61948	0.805555555555556	0.755208333333333	CEBPA_T	0	0
ENSG00000270733.1		0.13372	0.296361	0.42492	0.972222222222222	0.987847222222222	CEBPA_T	0	0
ENSG00000174444.15	RPL4	0.13371	0.0155011	0.038261	1	1	CEBPA_T	0	0
ENSG00000137038.8	DMAC1	0.1337	0.0586946	0.11703	1	1	CEBPA_T	0	0
ENSG00000204315.4	FKBPL	0.13367	0.123546	0.21496	1	1	CEBPA_T	0	0
ENSG00000134057.15	CCNB1	0.13366	0.223193	0.34206	1	1	CEBPA_T	0	0
ENSG00000207693.1	MIR602	0.13362	0.661624	0.76031	0.416666666666667	0.387152777777778	CEBPA_T	0	0
ENSG00000233426.3	EIF3FP3	0.13362	0.110946	0.19682	1	0.999131944444444	CEBPA_T	0	0
ENSG00000231616.9		0.13359	0.307764	0.4373	0.972222222222222	0.983506944444444	CEBPA_T	0	0
ENSG00000119906.13	SLF2	0.13357	0.0397689	0.084792	1	1	CEBPA_T	0	0
ENSG00000269471.1		0.13356	0.658934	0.75833	0.347222222222222	0.356770833333333	CEBPA_T	0	0
ENSG00000164162.14	ANAPC10	0.13355	0.0276988	0.062687	1	1	CEBPA_T	0	0
ENSG00000199751.1		0.13355	0.556318	0.67447	0.583333333333333	0.596354166666667	CEBPA_T	0	0
ENSG00000153944.12	MSI2	0.13354	0.24564	0.36821	1	1	CEBPA_T	0	0
ENSG00000141642.9	ELAC1	0.13353	0.0115686	0.029679	1	0.999131944444444	CEBPA_T	0	0
ENSG00000225610.1		0.13351	0.682385	0.77666	0.416666666666667	0.3359375	CEBPA_T	0	0
ENSG00000214160.10	ALG3	0.1335	0.0610118	0.12073	1	1	CEBPA_T	0	0
ENSG00000129691.16	ASH2L	0.13348	0.0172438	0.041869	1	1	CEBPA_T	0	0
ENSG00000183690.13	EFHC2	0.13348	0.383954	0.51616	1	0.998263888888889	CEBPA_T	0	0
ENSG00000279412.1		0.13346	0.259102	0.38348	1	0.999131944444444	CEBPA_T	0	0
ENSG00000200560.1	RNU6-288P	0.13344	0.442844	0.57254	0.916666666666667	0.859375	CEBPA_T	0	0
ENSG00000244398.1	RPL36AP37	0.1334	0.171996	0.28009	1	1	CEBPA_T	0	0
ENSG00000206448.3	PPIAP30	0.13338	0.514769	0.6375	0.805555555555556	0.796875	CEBPA_T	0	0
ENSG00000003056.8	M6PR	0.13334	0.00637655	0.017756	1	1	CEBPA_T	1	0
ENSG00000262038.1		0.13334	0.595684	0.70777	0.666666666666667	0.602430555555556	CEBPA_T	0	0
ENSG00000176857.5	GJA1P1	0.13333	0.534076	0.65482	0.833333333333333	0.756944444444444	CEBPA_T	0	0
ENSG00000099956.20	SMARCB1	0.13329	0.00469196	0.013649	1	1	CEBPA_T	0	1
ENSG00000226872.2		0.13329	0.721939	0.80663	0.263888888888889	0.262152777777778	CEBPA_T	0	0
ENSG00000166169.17	POLL	0.13327	0.0160161	0.039344	1	1	CEBPA_T	0	1
ENSG00000148297.16	MED22	0.13326	0.00675953	0.018688	1	1	CEBPA_T	0	0
ENSG00000229147.1	SMPD4P2	0.13326	0.754109	0.83094	0.25	0.228298611111111	CEBPA_T	0	0
ENSG00000176692.8	FOXC2	0.13324	0.704859	0.7935	0.5	0.546006944444444	CEBPA_T	0	1
ENSG00000225956.1		0.13323	0.517283	0.63988	0.694444444444444	0.669270833333333	CEBPA_T	0	0
ENSG00000266466.1		0.13323	0.792872	0.85978	0.152777777777778	0.177951388888889	CEBPA_T	0	0
ENSG00000235316.1	DUSP8P5	0.13321	0.0584835	0.11669	1	0.999131944444444	CEBPA_T	0	0
ENSG00000287577.1		0.13321	0.606175	0.71633	0.652777777777778	0.599826388888889	CEBPA_T	0	0
ENSG00000134121.10	CHL1	0.13318	0.614041	0.72244	0.875	0.876736111111111	CEBPA_T	1	0
ENSG00000275406.1		0.13318	0.70549	0.79406	0.333333333333333	0.300347222222222	CEBPA_T	0	0
ENSG00000100347.15	SAMM50	0.13317	0.00193977	0.0062936	1	1	CEBPA_T	0	0
ENSG00000163632.14	C3orf49	0.13317	0.197925	0.3122	0.986111111111111	0.986111111111111	CEBPA_T	0	0
ENSG00000237988.5	OR2I1P	0.13317	0.703266	0.79229	0.319444444444444	0.520833333333333	CEBPA_T	0	0
ENSG00000143373.18	ZNF687	0.13309	0.0368442	0.079672	1	1	CEBPA_T	0	1
ENSG00000149600.12	COMMD7	0.13307	0.00929127	0.024615	1	1	CEBPA_T	0	1
ENSG00000119402.17	FBXW2	0.13301	0.00559495	0.015872	1	1	CEBPA_T	0	0
ENSG00000168000.14	BSCL2	0.13298	0.0353198	0.076877	1	0.999131944444444	CEBPA_T	1	0
ENSG00000105819.14	PMPCB	0.13294	0.00244858	0.0077205	1	1	CEBPA_T	0	0
ENSG00000008838.20	MED24	0.13292	0.00146512	0.0048917	1	1	CEBPA_T	0	1
ENSG00000272931.1	LRRC8D-DT	0.13289	0.12569	0.21798	1	1	CEBPA_T	0	0
ENSG00000156504.16	PABIR2	0.13287	0.000677961	0.0024656	1	1	CEBPA_T	0	0
ENSG00000267498.2	UQCRFS1-DT	0.13287	0.277542	0.40426	0.958333333333333	0.974826388888889	CEBPA_T	0	0
ENSG00000274918.1		0.13286	0.313272	0.44314	0.930555555555556	0.932291666666667	CEBPA_T	0	0
ENSG00000207455.1	RNU6-331P	0.13283	0.71961	0.80497	0.583333333333333	0.527777777777778	CEBPA_T	0	0
ENSG00000230189.7	RABGEF1P2	0.13283	0.417182	0.54804	0.916666666666667	0.865451388888889	CEBPA_T	0	0
ENSG00000171295.13	ZNF440	0.13276	0.092484	0.1698	1	1	CEBPA_T	0	1
ENSG00000225071.1	RPS26P58	0.13276	0.438774	0.56857	0.916666666666667	0.930555555555556	CEBPA_T	0	0
ENSG00000162616.9	DNAJB4	0.13275	0.1501	0.25139	1	1	CEBPA_T	0	0
ENSG00000207302.1		0.13274	0.734353	0.81649	0.333333333333333	0.28125	CEBPA_T	0	0
ENSG00000263499.1		0.13274	0.508173	0.63179	0.944444444444444	0.901041666666667	CEBPA_T	0	0
ENSG00000089351.14	GRAMD1A	0.13271	0.0113593	0.029249	1	1	CEBPA_T	0	0
ENSG00000206645.1		0.13271	0.547107	0.66597	0.819444444444444	0.710069444444444	CEBPA_T	0	0
ENSG00000265646.2	TUFMP1	0.1327	0.452075	0.5811	0.986111111111111	0.876736111111111	CEBPA_T	0	0
ENSG00000105185.12	PDCD5	0.13269	0.00918475	0.02437	1	1	CEBPA_T	0	0
ENSG00000215840.3		0.13267	0.134311	0.22994	1	1	CEBPA_T	0	0
ENSG00000139133.7	ALG10	0.13259	0.0365589	0.079152	1	1	CEBPA_T	0	0
ENSG00000242457.1	RBBP4P2	0.13258	0.146645	0.2467	1	0.998263888888889	CEBPA_T	0	0
ENSG00000258001.1	R3HDM2-DT	0.13257	0.27803	0.4048	0.986111111111111	0.986979166666667	CEBPA_T	0	0
ENSG00000163825.4	RTP3	0.13255	0.782715	0.85275	0.25	0.230902777777778	CEBPA_T	0	0
ENSG00000168566.13	SNRNP48	0.13255	0.00452858	0.013247	1	1	CEBPA_T	0	0
ENSG00000143036.17	SLC44A3	0.13253	0.633575	0.73766	0.763888888888889	0.801215277777778	CEBPA_T	0	0
ENSG00000145833.16	DDX46	0.13252	0.00463454	0.013507	1	1	CEBPA_T	0	0
ENSG00000258388.7	PPT2-EGFL8	0.13252	0.188085	0.30009	1	0.988715277777778	CEBPA_T	0	0
ENSG00000092871.17	RFFL	0.13247	0.0556464	0.11199	1	1	CEBPA_T	0	0
ENSG00000142864.15	SERBP1	0.13246	0.00233077	0.0073891	1	1	CEBPA_T	0	0
ENSG00000061987.16	MON2	0.13245	0.0227852	0.053074	1	1	CEBPA_T	0	0
ENSG00000242941.1	RPL12P7	0.13244	0.536122	0.65671	0.680555555555556	0.654513888888889	CEBPA_T	0	0
ENSG00000130255.13	RPL36	0.13239	0.103288	0.18586	1	1	CEBPA_T	0	0
ENSG00000233915.4	UBE2Q2P10	0.13239	0.67645	0.77245	0.319444444444444	0.314236111111111	CEBPA_T	0	0
ENSG00000229728.1		0.13238	0.165821	0.27201	1	0.991319444444444	CEBPA_T	0	0
ENSG00000199990.1	VTRNA1-1	0.13235	0.501466	0.62598	0.777777777777778	0.809027777777778	CEBPA_T	0	0
ENSG00000183520.12	UTP11	0.13233	0.00317841	0.0097088	1	1	CEBPA_T	0	0
ENSG00000220749.4	RPL21P28	0.13233	0.160198	0.26471	1	1	CEBPA_T	0	0
ENSG00000227399.1	RPL21P82	0.13231	0.502303	0.62667	0.875	0.759548611111111	CEBPA_T	0	0
ENSG00000218582.2	GAPDHP63	0.1323	0.215833	0.33353	1	1	CEBPA_T	0	0
ENSG00000186244.7		0.13226	0.652889	0.75315	0.430555555555556	0.3828125	CEBPA_T	0	0
ENSG00000269242.1		0.13225	0.403005	0.53424	0.819444444444444	0.792534722222222	CEBPA_T	0	0
ENSG00000282502.1	FKBP1AP4	0.13218	0.7424	0.82257	0.208333333333333	0.2109375	CEBPA_T	0	0
ENSG00000111530.13	CAND1	0.13213	0.0145712	0.036263	1	1	CEBPA_T	0	0
ENSG00000250990.1		0.13212	0.291406	0.41964	0.972222222222222	0.959201388888889	CEBPA_T	0	0
ENSG00000115421.13	PAPOLG	0.13211	0.0437847	0.091905	1	1	CEBPA_T	0	0
ENSG00000101336.17	HCK	0.1321	0.313482	0.44337	1	1	CEBPA_T	0	1
ENSG00000218690.2	H2AC10P	0.13205	0.575671	0.69101	0.791666666666667	0.731770833333333	CEBPA_T	0	0
ENSG00000248565.2	TECRP2	0.13205	0.591091	0.70393	0.597222222222222	0.529513888888889	CEBPA_T	0	0
ENSG00000180917.18	CMTR2	0.13201	0.121298	0.21176	1	1	CEBPA_T	0	0
ENSG00000207650.1	MIR570	0.13201	0.190166	0.30267	1	0.993055555555556	CEBPA_T	0	0
ENSG00000211805.1	TRAV24	0.13201	0.602292	0.71336	0.694444444444444	0.665798611111111	CEBPA_T	0	0
ENSG00000287466.1		0.13201	0.562437	0.67978	0.833333333333333	0.7421875	CEBPA_T	0	0
ENSG00000269867.1		0.13199	0.081188	0.15274	1	0.999131944444444	CEBPA_T	0	0
ENSG00000286193.2	CPLANE1-AS1	0.13199	0.214172	0.33157	1	0.999131944444444	CEBPA_T	0	0
ENSG00000133884.10	DPF2	0.13195	0.00144306	0.0048271	1	1	CEBPA_T	0	1
ENSG00000156110.15	ADK	0.13194	0.0239798	0.055482	1	1	CEBPA_T	0	0
ENSG00000232587.1	EEF1A1P3	0.13194	0.283145	0.41069	1	0.998263888888889	CEBPA_T	0	0
ENSG00000283240.1		0.13191	0.591155	0.70397	0.652777777777778	0.605902777777778	CEBPA_T	0	0
ENSG00000205726.15	ITSN1	0.13188	0.279258	0.40619	1	1	CEBPA_T	0	0
ENSG00000174371.17	EXO1	0.13187	0.285277	0.4131	1	1	CEBPA_T	0	1
ENSG00000217783.2	LDHAL6FP	0.13184	0.456507	0.58544	0.916666666666667	0.883680555555556	CEBPA_T	0	0
ENSG00000256092.2	SBNO1-AS1	0.13179	0.0921143	0.16922	1	1	CEBPA_T	0	0
ENSG00000286882.1		0.13178	0.545057	0.66442	0.791666666666667	0.765625	CEBPA_T	0	0
ENSG00000233829.1	RPL26P15	0.13175	0.659174	0.75852	0.583333333333333	0.458333333333333	CEBPA_T	0	0
ENSG00000146834.14	MEPCE	0.1317	0.0141085	0.035289	1	1	CEBPA_T	0	0
ENSG00000198492.16	YTHDF2	0.13168	0.0105996	0.027561	1	1	CEBPA_T	0	0
ENSG00000106993.12	CDC37L1	0.13166	0.0351996	0.076659	1	1	CEBPA_T	0	0
ENSG00000279601.1		0.13164	0.301075	0.43008	1	0.986111111111111	CEBPA_T	0	0
ENSG00000101138.12	CSTF1	0.13161	0.0208204	0.04915	1	1	CEBPA_T	0	0
ENSG00000263439.1	MIR4753	0.1316	0.629199	0.73426	0.555555555555556	0.545138888888889	CEBPA_T	0	0
ENSG00000261096.1		0.13158	0.312258	0.44201	0.944444444444444	0.967013888888889	CEBPA_T	0	0
ENSG00000272160.1	RNU4-5P	0.13155	0.379795	0.51229	0.986111111111111	0.939236111111111	CEBPA_T	0	0
ENSG00000165410.15	CFL2	0.13154	0.119037	0.2085	1	1	CEBPA_T	0	0
ENSG00000273812.3	LINC02970	0.13151	0.269034	0.39471	1	1	CEBPA_T	0	0
ENSG00000177807.10	KCNJ10	0.13145	0.423955	0.55438	0.916666666666667	0.928819444444444	CEBPA_T	0	0
ENSG00000253961.1		0.13137	0.444054	0.57361	0.902777777777778	0.847222222222222	CEBPA_T	0	0
ENSG00000144791.10	LIMD1	0.13136	0.0365399	0.07912	1	1	CEBPA_T	0	0
ENSG00000137745.12	MMP13	0.13135	0.7624	0.83723	0.416666666666667	0.421875	CEBPA_T	1	0
ENSG00000213925.3	NPM1P33	0.13135	0.507441	0.63126	0.833333333333333	0.7890625	CEBPA_T	0	0
ENSG00000137496.18	IL18BP	0.13133	0.0670236	0.13028	1	1	CEBPA_T	0	0
ENSG00000175455.16	CCDC14	0.13129	0.0706352	0.13596	1	1	CEBPA_T	0	0
ENSG00000230987.2		0.13129	0.595921	0.70793	0.652777777777778	0.591145833333333	CEBPA_T	0	0
ENSG00000279306.1		0.13127	0.24921	0.37216	0.986111111111111	0.994791666666667	CEBPA_T	0	0
ENSG00000069509.6	FUNDC1	0.13126	0.0154926	0.038244	1	1	CEBPA_T	0	0
ENSG00000172534.14	HCFC1	0.13123	0.0103999	0.027113	1	1	CEBPA_T	0	1
ENSG00000286838.1		0.13121	0.703209	0.79225	0.416666666666667	0.330729166666667	CEBPA_T	0	0
ENSG00000102898.12	NUTF2	0.13117	0.016546	0.040485	1	1	CEBPA_T	0	0
ENSG00000250473.1	DUTP7	0.13115	0.452647	0.58171	0.930555555555556	0.881944444444444	CEBPA_T	0	0
ENSG00000267072.2		0.13112	0.460385	0.58869	0.833333333333333	0.833333333333333	CEBPA_T	0	0
ENSG00000286863.1		0.13112	0.556356	0.6745	0.958333333333333	0.910590277777778	CEBPA_T	0	0
ENSG00000019186.10	CYP24A1	0.13108	0.675162	0.77133	0.402777777777778	0.519097222222222	CEBPA_T	0	0
ENSG00000242170.3	RN7SL329P	0.13106	0.618502	0.72628	0.708333333333333	0.619791666666667	CEBPA_T	0	0
ENSG00000273899.5	NOL12	0.13103	0.0694216	0.13407	1	1	CEBPA_T	0	0
ENSG00000090266.13	NDUFB2	0.13099	0.0282754	0.063794	1	1	CEBPA_T	0	0
ENSG00000213144.2		0.13099	0.310072	0.43968	0.944444444444444	0.953993055555556	CEBPA_T	0	0
ENSG00000270049.3	ATP6V0D1-DT	0.13097	0.18027	0.29015	1	1	CEBPA_T	0	0
ENSG00000267343.2	ZNF833P	0.13096	0.769573	0.84276	0.208333333333333	0.214409722222222	CEBPA_T	0	0
ENSG00000178952.11	TUFM	0.13094	0.0118153	0.030234	1	1	CEBPA_T	0	0
ENSG00000171790.15	SLFNL1	0.13083	0.236113	0.35725	1	0.993055555555556	CEBPA_T	0	0
ENSG00000236811.1	GAPDHP2	0.13083	0.180642	0.29065	1	0.997395833333333	CEBPA_T	0	0
ENSG00000138160.7	KIF11	0.1308	0.228022	0.34781	1	1	CEBPA_T	0	0
ENSG00000249064.1	KRT18P25	0.13079	0.534342	0.65505	0.708333333333333	0.653645833333333	CEBPA_T	0	0
ENSG00000118976.5	OTUD4P1	0.13076	0.250126	0.37317	1	0.994791666666667	CEBPA_T	0	0
ENSG00000178537.10	SLC25A20	0.13075	0.103084	0.18559	1	1	CEBPA_T	0	0
ENSG00000260923.7	LINC02193	0.13075	0.221156	0.33973	1	0.993923611111111	CEBPA_T	0	0
ENSG00000167113.11	COQ4	0.13066	0.0144417	0.035984	1	1	CEBPA_T	0	0
ENSG00000234259.3		0.13066	0.588615	0.70189	0.597222222222222	0.580729166666667	CEBPA_T	0	0
ENSG00000106399.11	RPA3	0.13062	0.0867524	0.1611	1	1	CEBPA_T	0	0
ENSG00000279332.1		0.13062	0.272308	0.39829	0.972222222222222	0.977430555555556	CEBPA_T	0	0
ENSG00000110925.7	CSRNP2	0.13061	0.0407325	0.086495	1	1	CEBPA_T	0	1
ENSG00000284672.1		0.13061	0.762387	0.83723	0.236111111111111	0.210069444444444	CEBPA_T	0	0
ENSG00000225614.4	ZNF469	0.13059	0.297571	0.42614	1	1	CEBPA_T	0	1
ENSG00000218052.5	ADAMTS7P4	0.13056	0.317581	0.44764	0.972222222222222	0.971354166666667	CEBPA_T	0	0
ENSG00000260891.1		0.13055	0.222702	0.34156	0.986111111111111	0.993923611111111	CEBPA_T	0	0
ENSG00000215313.3	RPL6P30	0.13052	0.530706	0.65182	0.791666666666667	0.712673611111111	CEBPA_T	0	0
ENSG00000171262.11	FAM98B	0.13049	0.0630221	0.12384	1	1	CEBPA_T	0	0
ENSG00000170802.16	FOXN2	0.13046	0.0731534	0.13993	1	1	CEBPA_T	0	1
ENSG00000258454.1		0.13036	0.32026	0.45053	0.902777777777778	0.9375	CEBPA_T	0	0
ENSG00000286441.1		0.13031	0.717463	0.80336	0.319444444444444	0.260416666666667	CEBPA_T	0	0
ENSG00000107758.16	PPP3CB	0.13029	0.00613706	0.017176	1	1	CEBPA_T	0	0
ENSG00000235827.2	TUBB8P9	0.13018	0.716246	0.80245	0.263888888888889	0.238715277777778	CEBPA_T	0	0
ENSG00000228331.2	RPL17P43	0.13016	0.354014	0.48638	0.972222222222222	0.983506944444444	CEBPA_T	0	0
ENSG00000268738.3	HSFX2	0.13003	0.716532	0.80264	0.305555555555556	0.348958333333333	CEBPA_T	0	1
ENSG00000214998.2	CCNB2P1	0.12999	0.602917	0.71385	0.763888888888889	0.698784722222222	CEBPA_T	0	0
ENSG00000225750.1		0.12989	0.551612	0.67004	0.722222222222222	0.691840277777778	CEBPA_T	0	0
ENSG00000077312.9	SNRPA	0.1298	0.0245543	0.056608	1	1	CEBPA_T	0	0
ENSG00000239247.3	RN7SL589P	0.12978	0.660079	0.75921	0.611111111111111	0.502604166666667	CEBPA_T	0	0
ENSG00000106366.9	SERPINE1	0.12972	0.528375	0.6497	1	0.999131944444444	CEBPA_T	0	0
ENSG00000273500.1	MIR6129	0.12965	0.707889	0.79602	0.319444444444444	0.268229166666667	CEBPA_T	0	0
ENSG00000270112.4	ST8SIA5-DT	0.12961	0.407765	0.53902	0.930555555555556	0.9375	CEBPA_T	0	0
ENSG00000038002.9	AGA	0.12958	0.0235643	0.054656	1	1	CEBPA_T	0	0
ENSG00000276730.1		0.12956	0.76849	0.84205	0.25	0.234375	CEBPA_T	0	0
ENSG00000228863.8		0.12949	0.375096	0.50751	1	0.984375	CEBPA_T	0	0
ENSG00000254698.1		0.12949	0.769858	0.84295	0.305555555555556	0.3203125	CEBPA_T	0	0
ENSG00000164548.11	TRA2A	0.12942	0.0431909	0.090843	1	1	CEBPA_T	0	0
ENSG00000243364.8	EFNA4	0.12942	0.177679	0.28699	1	0.999131944444444	CEBPA_T	1	0
ENSG00000241258.7	CRCP	0.12941	0.0093913	0.024838	1	1	CEBPA_T	0	0
ENSG00000263006.6	ROCK1P1	0.12941	0.295821	0.42443	1	0.996527777777778	CEBPA_T	0	0
ENSG00000152242.11	C18orf25	0.12934	0.0900085	0.16597	1	1	CEBPA_T	0	0
ENSG00000186710.11	CFAP73	0.12934	0.270133	0.39602	1	0.983506944444444	CEBPA_T	0	0
ENSG00000279480.1		0.12933	0.790379	0.85804	0.194444444444444	0.198784722222222	CEBPA_T	0	0
ENSG00000196437.12	ZNF569	0.1293	0.0472911	0.097848	1	1	CEBPA_T	0	1
ENSG00000196912.12	ANKRD36B	0.12928	0.160047	0.26449	1	1	CEBPA_T	0	0
ENSG00000103932.12	RPAP1	0.12925	0.0204064	0.048323	1	1	CEBPA_T	0	0
ENSG00000151532.14	VTI1A	0.12923	0.0174905	0.0424	1	1	CEBPA_T	0	0
ENSG00000152061.23	RABGAP1L	0.12923	0.0274054	0.062122	1	1	CEBPA_T	0	0
ENSG00000140374.16	ETFA	0.12922	0.00466385	0.013583	1	1	CEBPA_T	0	0
ENSG00000108963.19	DPH1	0.12921	0.0200524	0.047604	1	1	CEBPA_T	0	0
ENSG00000167526.14	RPL13	0.12918	0.0918309	0.16882	1	1	CEBPA_T	0	0
ENSG00000256043.4	CTSO	0.12917	0.114295	0.20174	1	1	CEBPA_T	0	0
ENSG00000119812.19	FAM98A	0.12916	0.0271362	0.061594	1	1	CEBPA_T	0	0
ENSG00000275643.1	RBM22P6	0.12909	0.79649		0.222222222222222	0.162326388888889	CEBPA_T	0	0
ENSG00000204604.12	ZNF468	0.12907	0.0995115	0.18024	1	1	CEBPA_T	0	1
ENSG00000237214.3		0.12904	0.220834	0.33934	1	1	CEBPA_T	0	0
ENSG00000119541.10	VPS4B	0.12902	0.0145623	0.036243	1	1	CEBPA_T	0	0
ENSG00000135976.20	ANKRD36	0.12902	0.14833	0.24895	1	1	CEBPA_T	0	0
ENSG00000213184.3		0.12902	0.58608	0.69973	0.666666666666667	0.640625	CEBPA_T	0	0
ENSG00000100523.16	DDHD1	0.12901	0.0928342	0.17033	1	1	CEBPA_T	0	0
ENSG00000102309.15	PIN4	0.12896	0.053223	0.10801	1	1	CEBPA_T	0	0
ENSG00000218265.1	RPS4XP7	0.12894	0.389678	0.52162	0.972222222222222	0.963541666666667	CEBPA_T	0	0
ENSG00000264520.1		0.12894	0.335549	0.46673	0.972222222222222	0.969618055555556	CEBPA_T	0	0
ENSG00000121741.16	ZMYM2	0.12893	0.0389333	0.083379	1	1	CEBPA_T	0	1
ENSG00000200913.1	SNORD46	0.12889	0.200851	0.31559	0.986111111111111	0.994791666666667	CEBPA_T	0	0
ENSG00000104381.14	GDAP1	0.12887	0.165801	0.272	1	1	CEBPA_T	0	0
ENSG00000104660.19	LEPROTL1	0.12886	0.0399611	0.085138	1	1	CEBPA_T	0	0
ENSG00000251916.1	RNU1-61P	0.12886	0.625918	0.73196	0.638888888888889	0.552951388888889	CEBPA_T	0	0
ENSG00000249098.1	CSRP2P2	0.12878	0.652401	0.75275	0.694444444444444	0.633680555555556	CEBPA_T	0	0
ENSG00000272556.2	GTF2IP13	0.12877	0.0899544	0.16591	1	1	CEBPA_T	0	0
ENSG00000214534.5	ZNF705EP	0.12876	0.248432	0.37131	0.972222222222222	0.980902777777778	CEBPA_T	0	1
ENSG00000283409.1	MIR3662	0.12875	0.504942	0.62916	0.847222222222222	0.803819444444444	CEBPA_T	0	0
ENSG00000226425.1	CYP26C1-DT	0.12871	0.712479	0.79972	0.361111111111111	0.336805555555556	CEBPA_T	0	0
ENSG00000226279.2	RPL12P10	0.1287	0.351846	0.48411	1	0.953993055555556	CEBPA_T	0	0
ENSG00000158201.10	ABHD3	0.12869	0.0622996	0.12263	1	1	CEBPA_T	0	0
ENSG00000234648.1		0.12867	0.240749	0.36257	1	1	CEBPA_T	0	0
ENSG00000265261.1		0.12866	0.469967	0.59754	0.958333333333333	0.9609375	CEBPA_T	0	0
ENSG00000271710.1	NDUFA8P1	0.12865	0.622008	0.72903	0.625	0.563368055555556	CEBPA_T	0	0
ENSG00000107560.12	RAB11FIP2	0.12864	0.0312869	0.069544	1	1	CEBPA_T	0	0
ENSG00000207221.1	SNORA70E	0.12864	0.744544	0.82423	0.236111111111111	0.25	CEBPA_T	0	0
ENSG00000179918.19	SEPHS2	0.12861	0.0182484	0.043971	1	1	CEBPA_T	0	0
ENSG00000135824.12	RGS8	0.12858	0.731155	0.81397	0.375	0.284722222222222	CEBPA_T	0	0
ENSG00000286039.1		0.12855	0.684095	0.77805	0.319444444444444	0.450520833333333	CEBPA_T	0	0
ENSG00000278009.1		0.1285	0.129305	0.22297	1	0.996527777777778	CEBPA_T	0	0
ENSG00000237480.3		0.12847	0.809449	0.87208	0.25	0.172743055555556	CEBPA_T	0	0
ENSG00000277681.1	MIR6739	0.12844	0.337877	0.46917	0.916666666666667	0.921006944444444	CEBPA_T	0	0
ENSG00000252887.1	RNU6-430P	0.12841	0.62984	0.73468	0.694444444444444	0.627604166666667	CEBPA_T	0	0
ENSG00000284618.1		0.12841	0.295155	0.42372	0.958333333333333	0.966145833333333	CEBPA_T	0	0
ENSG00000214003.2	ATP5PBP3	0.12837	0.558559	0.6765	0.805555555555556	0.722222222222222	CEBPA_T	0	0
ENSG00000250415.1		0.12837	0.589949	0.70298	0.722222222222222	0.671006944444444	CEBPA_T	0	0
ENSG00000130175.10	PRKCSH	0.12835	0.00516853	0.014827	1	1	CEBPA_T	1	0
ENSG00000226330.1	PPP1R15B-AS1	0.12835	0.373129	0.50556	0.972222222222222	0.949652777777778	CEBPA_T	0	0
ENSG00000114978.18	MOB1A	0.12832	0.033221	0.073028	1	1	CEBPA_T	0	0
ENSG00000240823.3	RN7SL23P	0.12832	0.384531	0.51669	1	0.950520833333333	CEBPA_T	0	0
ENSG00000076641.4	PAG1	0.12826	0.230738	0.35101	1	1	CEBPA_T	0	0
ENSG00000271918.1		0.12824	0.20229	0.31734	1	0.999131944444444	CEBPA_T	0	0
ENSG00000073734.10	ABCB11	0.12823	0.584637	0.69861	0.944444444444444	0.881076388888889	CEBPA_T	0	0
ENSG00000146247.14	PHIP	0.12822	0.0784719	0.14838	1	1	CEBPA_T	0	0
ENSG00000205339.10	IPO7	0.1282	0.0223933	0.052302	1	1	CEBPA_T	0	0
ENSG00000005483.21	KMT2E	0.12818	0.0890264	0.16448	1	1	CEBPA_T	0	0
ENSG00000133103.17	COG6	0.12818	0.0932189	0.17089	1	1	CEBPA_T	0	0
ENSG00000183943.6	PRKX	0.12816	0.0414182	0.08771	1	1	CEBPA_T	0	0
ENSG00000215630.6	GUSBP9	0.12816	0.29129	0.41951	1	0.993055555555556	CEBPA_T	0	0
ENSG00000228194.1		0.12815	0.777139	0.84863	0.208333333333333	0.200520833333333	CEBPA_T	0	0
ENSG00000271503.6	CCL5	0.12815	0.405449	0.53674	1	1	CEBPA_T	0	0
ENSG00000264247.2	ZNF407-AS1	0.12813	0.0801901	0.15114	1	1	CEBPA_T	0	0
ENSG00000114982.19	KANSL3	0.1281	0.00485817	0.014067	1	1	CEBPA_T	0	0
ENSG00000228506.2	PNISR-AS1	0.12808	0.0968776	0.17633	1	0.999131944444444	CEBPA_T	0	0
ENSG00000173064.13	HECTD4	0.12807	0.0479114	0.098905	1	1	CEBPA_T	0	0
ENSG00000227484.1		0.12804	0.384914	0.51709	0.833333333333333	0.852430555555556	CEBPA_T	0	0
ENSG00000074201.9	CLNS1A	0.128	0.0176058	0.042635	1	1	CEBPA_T	0	0
ENSG00000269446.2		0.12798	0.749027	0.8274	0.263888888888889	0.238715277777778	CEBPA_T	0	0
ENSG00000249741.2		0.12797	0.482765	0.60932	0.986111111111111	0.956597222222222	CEBPA_T	0	0
ENSG00000089775.12	ZBTB25	0.12794	0.0297195	0.066557	1	1	CEBPA_T	0	1
ENSG00000186660.15	ZFP91	0.12794	0.0531175	0.10782	1	1	CEBPA_T	0	1
ENSG00000225018.1		0.12794	0.565608	0.6825	0.638888888888889	0.640625	CEBPA_T	0	0
ENSG00000257074.3	RPL29P33	0.12794	0.317884	0.4479	1	0.996527777777778	CEBPA_T	0	0
ENSG00000169019.11	COMMD8	0.12786	0.0689299	0.13329	1	1	CEBPA_T	0	0
ENSG00000112651.12	MRPL2	0.12781	0.0535912	0.1086	1	1	CEBPA_T	0	0
ENSG00000185104.20	FAF1	0.12779	0.00623575	0.017415	1	1	CEBPA_T	0	0
ENSG00000215005.2	HSPD1P7	0.12777	0.482904	0.60943	0.847222222222222	0.863715277777778	CEBPA_T	0	0
ENSG00000125124.13	BBS2	0.12774	0.0594063	0.11819	1	1	CEBPA_T	0	0
ENSG00000206987.1		0.12774	0.526457	0.64804	0.763888888888889	0.755208333333333	CEBPA_T	0	0
ENSG00000223864.1	NPM1P19	0.1277	0.298218	0.42688	0.986111111111111	0.986979166666667	CEBPA_T	0	0
ENSG00000248489.2	CHD1-DT	0.1277	0.124684	0.21652	1	1	CEBPA_T	0	0
ENSG00000234009.1	RPL5P34	0.12767	0.105245	0.18861	1	1	CEBPA_T	0	0
ENSG00000237828.1	PA2G4P1	0.1276	0.332751	0.46382	0.958333333333333	0.967013888888889	CEBPA_T	0	0
ENSG00000229623.1	METTL21AP1	0.12754	0.617243	0.72521	0.680555555555556	0.611979166666667	CEBPA_T	0	0
ENSG00000268471.6	MIR4453HG	0.12753	0.134687	0.23043	1	0.999131944444444	CEBPA_T	0	0
ENSG00000164168.8	TMEM184C	0.12749	0.036045	0.078224	1	1	CEBPA_T	0	0
ENSG00000078487.17	ZCWPW1	0.12745	0.0664195	0.12929	1	1	CEBPA_T	0	0
ENSG00000196605.7	ZNF846	0.12742	0.0288437	0.06488	1	1	CEBPA_T	0	1
ENSG00000087088.20	BAX	0.12741	0.0262824	0.059915	1	1	CEBPA_T	0	0
ENSG00000177181.15	RIMKLA	0.12739	0.413065	0.54414	1	0.988715277777778	CEBPA_T	0	0
ENSG00000232059.3		0.12739	0.196411	0.31036	0.972222222222222	0.990451388888889	CEBPA_T	0	0
ENSG00000204614.9	TRIM40	0.12736	0.72439	0.80873	0.291666666666667	0.4140625	CEBPA_T	0	1
ENSG00000118260.15	CREB1	0.12735	0.00793591	0.021455	1	1	CEBPA_T	0	1
ENSG00000258930.1		0.12735	0.416066	0.54702	0.986111111111111	0.972222222222222	CEBPA_T	0	0
ENSG00000135074.16	ADAM19	0.12733	0.365571	0.4979	1	1	CEBPA_T	1	0
ENSG00000137275.15	RIPK1	0.1273	0.0265497	0.060428	1	1	CEBPA_T	0	1
ENSG00000139514.13	SLC7A1	0.12724	0.123359	0.21473	1	1	CEBPA_T	1	0
ENSG00000267938.1	EIF1P6	0.12723	0.319804	0.45003	0.986111111111111	0.973090277777778	CEBPA_T	0	0
ENSG00000216904.2	SOCS5P5	0.12718	0.706606	0.79499	0.25	0.315104166666667	CEBPA_T	0	0
ENSG00000280184.2		0.12718	0.320251	0.45053	1	0.986979166666667	CEBPA_T	0	0
ENSG00000251015.1	SLC25A30-AS1	0.12716	0.321177	0.45152	1	0.947916666666667	CEBPA_T	0	0
ENSG00000196653.12	ZNF502	0.12715	0.489907	0.61583	0.958333333333333	0.989583333333333	CEBPA_T	0	1
ENSG00000165948.11	IFI27L1	0.12711	0.0466383	0.096802	1	1	CEBPA_T	0	0
ENSG00000180015.12		0.1271	0.343714	0.47557	1	0.9921875	CEBPA_T	0	0
ENSG00000121933.19	TMIGD3	0.12706	0.404887	0.53617	1	0.997395833333333	CEBPA_T	0	0
ENSG00000127022.15	CANX	0.12702	0.0154143	0.03808	1	1	CEBPA_T	1	0
ENSG00000244038.11	DDOST	0.12699	0.00955687	0.025228	1	1	CEBPA_T	0	0
ENSG00000267006.1		0.12699	0.3916	0.52335	0.902777777777778	0.947916666666667	CEBPA_T	0	0
ENSG00000256176.1		0.12694	0.3914	0.52321	1	0.971354166666667	CEBPA_T	0	0
ENSG00000258962.2		0.12694	0.784867	0.85395	0.263888888888889	0.188368055555556	CEBPA_T	0	0
ENSG00000184857.8	TMEM186	0.1269	0.0794741	0.14995	1	1	CEBPA_T	0	0
ENSG00000266643.1	MIR3677	0.1269	0.468546	0.59615	0.861111111111111	0.840277777777778	CEBPA_T	0	0
ENSG00000224490.5	TTC21B-AS1	0.12685	0.35601	0.48849	0.986111111111111	0.977430555555556	CEBPA_T	0	0
ENSG00000273113.1		0.12671	0.604781	0.7152	0.541666666666667	0.547743055555556	CEBPA_T	0	0
ENSG00000160752.15	FDPS	0.12669	0.00266684	0.0083314	1	1	CEBPA_T	0	0
ENSG00000154114.12	TBCEL	0.12664	0.157775	0.26153	1	1	CEBPA_T	0	0
ENSG00000287141.1		0.12664	0.436837	0.56662	0.958333333333333	0.913194444444444	CEBPA_T	0	0
ENSG00000211643.2	IGLV5-52	0.12659	0.450908	0.58	0.875	0.854166666666667	CEBPA_T	0	0
ENSG00000114650.20	SCAP	0.12656	0.0130371	0.032937	1	1	CEBPA_T	1	0
ENSG00000168778.12	TCTN2	0.12654	0.103326	0.18591	1	1	CEBPA_T	1	0
ENSG00000105618.14	PRPF31	0.12647	0.00117175	0.0040096	1	1	CEBPA_T	0	0
ENSG00000263766.5	KPNB1-DT	0.12647	0.160082	0.26453	1	0.995659722222222	CEBPA_T	0	0
ENSG00000048162.21	NOP16	0.12646	0.0612387	0.12108	1	1	CEBPA_T	0	0
ENSG00000033178.13	UBA6	0.12643	0.0454708	0.094811	1	1	CEBPA_T	0	0
ENSG00000145741.16	BTF3	0.12643	0.0306488	0.068341	1	1	CEBPA_T	0	0
ENSG00000213529.3	RPL32P22	0.12642	0.390962	0.52282	0.888888888888889	0.915798611111111	CEBPA_T	0	0
ENSG00000186026.7	ZNF284	0.12639	0.213253	0.33041	1	0.997395833333333	CEBPA_T	0	1
ENSG00000163900.11	TMEM41A	0.12634	0.0471436	0.097638	1	1	CEBPA_T	0	0
ENSG00000267207.1	BCAS3-AS1	0.12631	0.67442	0.77074	0.5	0.3984375	CEBPA_T	0	0
ENSG00000100296.14	THOC5	0.12624	0.000699086	0.0025316	1	1	CEBPA_T	0	0
ENSG00000151422.13	FER	0.12624	0.182112	0.29249	1	1	CEBPA_T	0	1
ENSG00000152086.9	TUBA3E	0.12623	0.39848	0.52996	0.902777777777778	0.934895833333333	CEBPA_T	0	0
ENSG00000213337.9	ANKRD39	0.12622	0.0113673	0.029262	1	1	CEBPA_T	0	0
ENSG00000250959.2	GLUD1P3	0.12621	0.0418103	0.08839	1	0.999131944444444	CEBPA_T	0	0
ENSG00000214706.10	IFRD2	0.1262	0.0905127	0.16675	1	1	CEBPA_T	0	0
ENSG00000112742.10	TTK	0.12611	0.294282	0.42281	1	1	CEBPA_T	0	0
ENSG00000212541.1	RNU6-510P	0.12611	0.291595	0.4198	1	0.989583333333333	CEBPA_T	0	0
ENSG00000184863.11	RBM33	0.12608	0.0169538	0.041271	1	1	CEBPA_T	0	0
ENSG00000198838.14	RYR3	0.12605	0.375304	0.50771	1	1	CEBPA_T	1	0
ENSG00000232369.1	PPIAP35	0.12605	0.578663	0.69347	0.680555555555556	0.641493055555556	CEBPA_T	0	0
ENSG00000179826.7	MRGPRX3	0.12604	0.78066	0.85121	0.291666666666667	0.194444444444444	CEBPA_T	0	0
ENSG00000138182.15	KIF20B	0.12603	0.128025	0.22126	1	1	CEBPA_T	0	0
ENSG00000264958.2	ALOX12P1	0.12602	0.540911	0.66072	0.805555555555556	0.684027777777778	CEBPA_T	0	0
ENSG00000237490.3	RPS27AP17	0.12599	0.742377	0.82257	0.291666666666667	0.3203125	CEBPA_T	0	0
ENSG00000099203.7	TMED1	0.12597	0.00959643	0.025322	1	1	CEBPA_T	0	0
ENSG00000227054.1	FDX1P2	0.12597	0.7542	0.83098	0.25	0.258680555555556	CEBPA_T	0	0
ENSG00000239388.9	ASB14	0.12597	0.174875	0.28352	1	1	CEBPA_T	0	0
ENSG00000270405.1		0.12596	0.659392	0.75865	0.527777777777778	0.53125	CEBPA_T	0	0
ENSG00000134440.12	NARS1	0.12593	0.00735222	0.02006	1	1	CEBPA_T	0	0
ENSG00000161618.10	ALDH16A1	0.12593	0.042496	0.089621	1	1	CEBPA_T	0	0
ENSG00000104880.18	ARHGEF18	0.12589	0.0453562	0.094624	1	1	CEBPA_T	0	0
ENSG00000269821.1	KCNQ1OT1	0.12588	0.36363	0.49603	1	1	CEBPA_T	0	0
ENSG00000172590.18	MRPL52	0.12581	0.0307021	0.068447	1	1	CEBPA_T	0	0
ENSG00000077152.11	UBE2T	0.1258	0.316321	0.44634	1	1	CEBPA_T	0	0
ENSG00000234886.1	MTND5P26	0.1258	0.634928	0.73871	0.680555555555556	0.589409722222222	CEBPA_T	0	0
ENSG00000234709.2	UPF3AP3	0.12578	0.245715	0.3683	1	0.990451388888889	CEBPA_T	0	0
ENSG00000284128.1		0.12571	0.452891	0.58198	0.972222222222222	0.953125	CEBPA_T	0	0
ENSG00000252916.1	RNU6-762P	0.12569	0.390313	0.52221	0.888888888888889	0.878472222222222	CEBPA_T	0	0
ENSG00000285672.1		0.12563	0.298818	0.42753	0.958333333333333	0.965277777777778	CEBPA_T	0	0
ENSG00000230310.1	LINC02926	0.12562	0.270335	0.39621	0.972222222222222	0.973958333333333	CEBPA_T	0	0
ENSG00000144744.17	UBA3	0.12558	0.0120415	0.030759	1	1	CEBPA_T	0	0
ENSG00000188603.22	CLN3	0.12552	0.11499	0.20265	1	0.999131944444444	CEBPA_T	1	0
ENSG00000250977.1		0.12547	0.793073	0.85997	0.152777777777778	0.196180555555556	CEBPA_T	0	0
ENSG00000248498.4	ASNSP1	0.12544	0.727227	0.81101	0.361111111111111	0.400173611111111	CEBPA_T	0	0
ENSG00000185721.13	DRG1	0.12539	0.00401947	0.011945	1	1	CEBPA_T	0	0
ENSG00000215160.3	OR7E122P	0.12534	0.711021	0.79845	0.416666666666667	0.410590277777778	CEBPA_T	0	0
ENSG00000153140.9	CETN3	0.12533	0.165996	0.27222	1	1	CEBPA_T	0	0
ENSG00000064012.22	CASP8	0.12526	0.0940305	0.17201	1	1	CEBPA_T	0	0
ENSG00000070501.12	POLB	0.12526	0.0352517	0.076753	1	1	CEBPA_T	0	1
ENSG00000198252.12	STYX	0.12524	0.0123313	0.031378	1	1	CEBPA_T	0	0
ENSG00000259512.3	HNRNPA1P5	0.12522	0.428855	0.55903	0.944444444444444	0.848090277777778	CEBPA_T	0	0
ENSG00000154310.17	TNIK	0.12516	0.382079	0.51431	1	1	CEBPA_T	0	0
ENSG00000232750.2		0.12514	0.305643	0.43501	1	0.991319444444444	CEBPA_T	0	0
ENSG00000249493.1	ANKRD20A18P	0.12509	0.647315	0.74846	0.694444444444444	0.650173611111111	CEBPA_T	0	0
ENSG00000132635.17	PCED1A	0.12508	0.0432952	0.091008	1	1	CEBPA_T	0	0
ENSG00000200428.1		0.12505	0.491739	0.61751	0.847222222222222	0.809027777777778	CEBPA_T	0	0
ENSG00000259156.7	CHEK2P2	0.12504	0.696505	0.78739	0.402777777777778	0.3828125	CEBPA_T	0	0
ENSG00000214194.9	SMIM30	0.12503	0.105495	0.18891	1	1	CEBPA_T	0	0
ENSG00000258917.1	ZMYND19P1	0.12496	0.362495	0.49488	0.944444444444444	0.958333333333333	CEBPA_T	0	0
ENSG00000224877.4	NDUFAF8	0.12493	0.067309	0.13074	1	1	CEBPA_T	0	0
ENSG00000115875.19	SRSF7	0.1249	0.030288	0.067677	1	1	CEBPA_T	0	0
ENSG00000250656.2	ST3GAL1P1	0.12485	0.411816	0.54287	0.930555555555556	0.954861111111111	CEBPA_T	0	0
ENSG00000159063.13	ALG8	0.12482	0.0616125	0.12165	1	1	CEBPA_T	0	0
ENSG00000276124.1	MIR6855	0.12477	0.606125	0.71631	0.583333333333333	0.528645833333333	CEBPA_T	0	0
ENSG00000137161.17	CNPY3	0.12475	0.0381419	0.081924	1	1	CEBPA_T	0	0
ENSG00000260159.1		0.12474	0.632411	0.73675	0.5	0.470486111111111	CEBPA_T	0	0
ENSG00000111602.12	TIMELESS	0.12469	0.197216	0.31132	1	1	CEBPA_T	0	0
ENSG00000211859.1	TRAJ30	0.12466	0.713927	0.80077	0.375	0.361979166666667	CEBPA_T	0	0
ENSG00000146648.19	EGFR	0.12465	0.749452	0.82763	0.777777777777778	0.628472222222222	CEBPA_T	1	0
ENSG00000139180.11	NDUFA9	0.12464	0.00712134	0.01952	1	1	CEBPA_T	0	0
ENSG00000189319.14	FAM53B	0.12463	0.0995341	0.18026	1	1	CEBPA_T	0	0
ENSG00000120029.13	ARMH3	0.12462	0.000216909	0.00088657	1	1	CEBPA_T	0	0
ENSG00000167699.13	GLOD4	0.1246	0.00180594	0.005906	1	1	CEBPA_T	0	0
ENSG00000205220.12	PSMB10	0.12459	0.0597882	0.11877	1	1	CEBPA_T	0	0
ENSG00000167434.10	CA4	0.12458	0.613655	0.72217	0.902777777777778	0.932291666666667	CEBPA_T	0	0
ENSG00000116147.17	TNR	0.12454	0.640508	0.74318	0.958333333333333	0.892361111111111	CEBPA_T	0	0
ENSG00000270951.1		0.12451	0.492036	0.61776	0.833333333333333	0.816840277777778	CEBPA_T	0	0
ENSG00000122778.10	KIAA1549	0.1245	0.346209	0.47813	1	1	CEBPA_T	1	1
ENSG00000219797.2	PPIAP9	0.1245	0.584096	0.69819	0.777777777777778	0.748263888888889	CEBPA_T	0	0
ENSG00000268618.1		0.12449	0.552968	0.67135	0.833333333333333	0.762152777777778	CEBPA_T	0	0
ENSG00000110514.19	MADD	0.12448	0.00708093	0.019429	1	1	CEBPA_T	0	0
ENSG00000170088.14	TMEM192	0.12447	0.0137677	0.034548	1	1	CEBPA_T	0	0
ENSG00000213197.3	NUDCP1	0.12444	0.543263	0.66285	0.805555555555556	0.800347222222222	CEBPA_T	0	0
ENSG00000163714.18	U2SURP	0.12443	0.0129051	0.032644	1	1	CEBPA_T	0	0
ENSG00000101188.5	NTSR1	0.12441	0.553931	0.67223	1	0.999131944444444	CEBPA_T	1	0
ENSG00000264175.1	MIR3189	0.1244	0.757833	0.83373	0.277777777777778	0.282986111111111	CEBPA_T	0	0
ENSG00000163818.17	LZTFL1	0.12439	0.0454196	0.094723	1	1	CEBPA_T	1	1
ENSG00000130748.7	TMEM160	0.12436	0.139899	0.23763	1	1	CEBPA_T	0	0
ENSG00000259589.2		0.12436	0.55317	0.67154	0.805555555555556	0.768229166666667	CEBPA_T	0	0
ENSG00000268947.1		0.12434	0.275773	0.40233	1	0.993923611111111	CEBPA_T	0	0
ENSG00000155530.3	LRGUK	0.12432	0.364456	0.49682	1	0.994791666666667	CEBPA_T	0	0
ENSG00000235701.1	PCBP2P1	0.12431	0.445548	0.57495	0.916666666666667	0.896701388888889	CEBPA_T	0	0
ENSG00000160818.17	GPATCH4	0.12429	0.0491378	0.10106	1	1	CEBPA_T	0	0
ENSG00000261386.2		0.12428	0.200173	0.31476	1	1	CEBPA_T	0	0
ENSG00000233927.5	RPS28	0.12427	0.133345	0.22865	1	1	CEBPA_T	0	0
ENSG00000234848.1		0.12426	0.428403	0.55858	0.888888888888889	0.887152777777778	CEBPA_T	0	0
ENSG00000099821.14	POLRMT	0.12425	0.0251802	0.057819	1	1	CEBPA_T	0	1
ENSG00000247765.2		0.12425	0.697446	0.78816	0.555555555555556	0.493923611111111	CEBPA_T	0	0
ENSG00000145734.19	BDP1	0.12421	0.044865	0.093751	1	1	CEBPA_T	0	1
ENSG00000232757.1	ETF1P1	0.12419	0.297576	0.42614	1	0.981770833333333	CEBPA_T	0	0
ENSG00000234444.10	ZNF736	0.12419	0.140466	0.23841	1	1	CEBPA_T	0	1
ENSG00000141858.12	SAMD1	0.12418	0.0657391	0.12819	1	1	CEBPA_T	0	0
ENSG00000238959.1	RNU7-19P	0.12413	0.754332	0.83106	0.458333333333333	0.408854166666667	CEBPA_T	0	0
ENSG00000239335.4	LLPH-DT	0.1241	0.443524	0.57312	0.972222222222222	0.96875	CEBPA_T	0	0
ENSG00000270804.1	UBE2CP5	0.1241	0.132067	0.22683	1	0.996527777777778	CEBPA_T	0	0
ENSG00000121417.14	ZNF211	0.12408	0.0742435	0.14166	1	1	CEBPA_T	0	1
ENSG00000187600.14	LINC02583	0.12408	0.736074	0.81774	0.333333333333333	0.261284722222222	CEBPA_T	0	0
ENSG00000182899.17	RPL35A	0.12406	0.0782942	0.1481	1	1	CEBPA_T	1	0
ENSG00000287390.1		0.12403	0.734542	0.81663	0.388888888888889	0.322916666666667	CEBPA_T	0	0
ENSG00000121388.6		0.12398	0.774771		0.263888888888889	0.197048611111111	CEBPA_T	0	0
ENSG00000107949.17	BCCIP	0.12395	0.00133733	0.0045111	1	1	CEBPA_T	0	0
ENSG00000249207.2		0.12395	0.301639	0.43076	1	0.995659722222222	CEBPA_T	0	0
ENSG00000203397.2	SHISA5P2	0.12394	0.522493	0.64454	0.833333333333333	0.783854166666667	CEBPA_T	0	0
ENSG00000122952.17	ZWINT	0.12385	0.276633	0.40334	1	1	CEBPA_T	0	0
ENSG00000162390.18	ACOT11	0.12385	0.268463	0.3941	1	1	CEBPA_T	0	0
ENSG00000180185.11	FAHD1	0.12382	0.0818396	0.15375	1	1	CEBPA_T	0	0
ENSG00000115339.14	GALNT3	0.12379	0.349789	0.48192	1	1	CEBPA_T	0	0
ENSG00000183808.11	RBM12B	0.12374	0.132995	0.22815	1	1	CEBPA_T	0	0
ENSG00000272335.1		0.12373	0.386833	0.51901	0.972222222222222	0.993923611111111	CEBPA_T	0	0
ENSG00000273214.1		0.12371	0.788383		0.208333333333333	0.177951388888889	CEBPA_T	0	0
ENSG00000272221.1		0.12369	0.198707	0.31305	1	1	CEBPA_T	0	0
ENSG00000259682.1		0.12368	0.465441	0.59333	0.944444444444444	0.908854166666667	CEBPA_T	0	0
ENSG00000155858.6	LSM11	0.12366	0.0613517	0.12123	1	0.999131944444444	CEBPA_T	0	0
ENSG00000171999.7	OR52P2P	0.1236	0.688089	0.78104	0.5	0.586805555555556	CEBPA_T	0	0
ENSG00000089220.5	PEBP1	0.1235	0.0465825	0.09672	1	1	CEBPA_T	0	0
ENSG00000241635.8	UGT1A1	0.12349	0.812974		0.208333333333333	0.160590277777778	CEBPA_T	0	0
ENSG00000244199.1	EIF4EP3	0.12349	0.627477	0.73301	0.444444444444444	0.475694444444444	CEBPA_T	0	0
ENSG00000100575.14	TIMM9	0.12348	0.0184718	0.044411	1	1	CEBPA_T	0	0
ENSG00000270689.1	BUD13P1	0.12346	0.537292	0.6576	0.736111111111111	0.770833333333333	CEBPA_T	0	0
ENSG00000090857.14	PDPR	0.12344	0.0506565	0.10359	1	1	CEBPA_T	0	0
ENSG00000240057.6	NEPRO-AS1	0.12344	0.156318	0.25967	1	0.998263888888889	CEBPA_T	0	0
ENSG00000130023.16	ERMARD	0.12342	0.0150969	0.037409	1	1	CEBPA_T	0	0
ENSG00000211974.3	IGHV2-70D	0.12342	0.669165	0.76632	0.805555555555556	0.815104166666667	CEBPA_T	0	0
ENSG00000272836.1		0.12342	0.181715	0.29201	1	0.999131944444444	CEBPA_T	0	0
ENSG00000158169.13	FANCC	0.12337	0.116769	0.20521	1	1	CEBPA_T	0	0
ENSG00000268686.2		0.12337	0.603643	0.71444	0.791666666666667	0.784722222222222	CEBPA_T	0	0
ENSG00000202119.1	RNU6-302P	0.12335	0.63214	0.73653	0.527777777777778	0.564236111111111	CEBPA_T	0	0
ENSG00000248576.1		0.12333	0.606612	0.71658	0.694444444444444	0.626736111111111	CEBPA_T	0	0
ENSG00000071539.14	TRIP13	0.12321	0.243141	0.36545	1	1	CEBPA_T	0	0
ENSG00000238444.1	RNU6-893P	0.12317	0.543792	0.66332	0.722222222222222	0.705729166666667	CEBPA_T	0	0
ENSG00000198283.2	OR5B21	0.12313	0.63497	0.73872	0.569444444444444	0.578125	CEBPA_T	0	0
ENSG00000135336.15	ORC3	0.12311	0.0205879	0.04868	1	1	CEBPA_T	0	0
ENSG00000144357.18	UBR3	0.1231	0.0519324	0.10581	1	1	CEBPA_T	0	0
ENSG00000259736.1	CRTC3-AS1	0.12306	0.0922113	0.16936	1	0.997395833333333	CEBPA_T	0	0
ENSG00000275945.1	EIF3FP1	0.12304	0.560233	0.67792	0.722222222222222	0.746527777777778	CEBPA_T	0	0
ENSG00000101391.21	CDK5RAP1	0.12298	0.00256058	0.0080414	1	1	CEBPA_T	0	0
ENSG00000118939.18	UCHL3	0.12296	0.0740652	0.14137	1	1	CEBPA_T	0	0
ENSG00000177406.5	NINJ2-AS1	0.12296	0.107517	0.19177	1	1	CEBPA_T	0	0
ENSG00000271118.1		0.12295	0.675394	0.7715	0.347222222222222	0.340277777777778	CEBPA_T	0	0
ENSG00000228150.1		0.12294	0.10445	0.18749	1	0.996527777777778	CEBPA_T	0	0
ENSG00000231610.1	PIK3CDP1	0.12294	0.72937	0.81262	0.388888888888889	0.363715277777778	CEBPA_T	0	0
ENSG00000198231.13	DDX42	0.12293	0.0037467	0.011227	1	1	CEBPA_T	0	0
ENSG00000074935.14	TUBE1	0.12292	0.049375	0.10147	1	1	CEBPA_T	0	0
ENSG00000227709.4	SNRNP40P1	0.12291	0.599541	0.71098	0.625	0.616319444444444	CEBPA_T	0	0
ENSG00000286004.1		0.12291	0.288264	0.41625	1	1	CEBPA_T	0	0
ENSG00000272948.2		0.12286	0.295314	0.42385	0.958333333333333	0.970486111111111	CEBPA_T	0	0
ENSG00000213693.4	SEC14L1P1	0.1228	0.114967	0.20264	1	0.998263888888889	CEBPA_T	0	0
ENSG00000251022.6	THAP9-AS1	0.12279	0.0822853	0.15439	1	1	CEBPA_T	0	0
ENSG00000236982.1	BLOC1S2P1	0.12278	0.763655	0.83825	0.194444444444444	0.217013888888889	CEBPA_T	0	0
ENSG00000258359.1	PCNPP1	0.12275	0.235243	0.35625	1	0.993055555555556	CEBPA_T	0	0
ENSG00000124802.12	EEF1E1	0.12272	0.088862	0.16424	1	1	CEBPA_T	0	0
ENSG00000166902.5	MRPL16	0.12266	0.0139405	0.034925	1	1	CEBPA_T	0	0
ENSG00000242259.9	C22orf39	0.12266	0.00213945	0.0068527	1	1	CEBPA_T	0	0
ENSG00000013297.12	CLDN11	0.12263	0.509466	0.63299	0.791666666666667	0.780381944444444	CEBPA_T	0	0
ENSG00000223779.6		0.12263	0.743152	0.82325	0.541666666666667	0.546006944444444	CEBPA_T	0	0
ENSG00000260063.1		0.12259	0.180244	0.29012	1	1	CEBPA_T	0	0
ENSG00000103707.10	MTFMT	0.12258	0.0207609	0.049029	1	1	CEBPA_T	0	0
ENSG00000229321.2		0.12255	0.285756	0.41357	0.986111111111111	0.990451388888889	CEBPA_T	0	0
ENSG00000162441.12	LZIC	0.12254	0.0113767	0.029284	1	1	CEBPA_T	0	0
ENSG00000246863.2	GPR176-DT	0.12251	0.524203	0.64607	0.722222222222222	0.696180555555556	CEBPA_T	0	0
ENSG00000135913.11	USP37	0.12249	0.0615199	0.12151	1	1	CEBPA_T	0	0
ENSG00000235489.4	DBF4P1	0.12247	0.356014	0.48849	0.972222222222222	0.970486111111111	CEBPA_T	0	0
ENSG00000229605.5	RPL21P93	0.12246	0.314356	0.44421	1	0.991319444444444	CEBPA_T	0	0
ENSG00000275358.1		0.12245	0.579263	0.69399	0.694444444444444	0.586805555555556	CEBPA_T	0	0
ENSG00000225972.1	MTND1P23	0.12244	0.571185	0.68713	1	1	CEBPA_T	0	0
ENSG00000198836.11	OPA1	0.12243	0.0520064	0.10593	1	1	CEBPA_T	0	0
ENSG00000243964.1	RPL23AP65	0.12243	0.280364	0.40747	1	1	CEBPA_T	0	0
ENSG00000114857.18	NKTR	0.12239	0.141695	0.24011	1	1	CEBPA_T	1	0
ENSG00000287608.1		0.12235	0.305876	0.43524	1	0.993923611111111	CEBPA_T	0	0
ENSG00000243071.1	RPL21P98	0.12233	0.355	0.48739	1	0.994791666666667	CEBPA_T	0	0
ENSG00000145388.15	METTL14	0.12229	0.0567471	0.11378	1	1	CEBPA_T	0	0
ENSG00000224834.1	BTF3P9	0.12226	0.491502	0.61735	0.958333333333333	0.912326388888889	CEBPA_T	0	0
ENSG00000151553.15	FHIP2A	0.12223	0.162906	0.26824	1	1	CEBPA_T	0	0
ENSG00000214366.4	EIF4EP5	0.12223	0.547108	0.66597	0.75	0.780381944444444	CEBPA_T	0	0
ENSG00000061273.18	HDAC7	0.12219	0.0201928	0.047884	1	1	CEBPA_T	0	1
ENSG00000201998.1	SNORA23	0.12214	0.538362	0.65859	0.875	0.834201388888889	CEBPA_T	0	0
ENSG00000182158.15	CREB3L2	0.12213	0.0329894	0.072635	1	1	CEBPA_T	0	1
ENSG00000226089.2		0.12212	0.492075	0.61777	0.916666666666667	0.903645833333333	CEBPA_T	0	0
ENSG00000130517.14	PGPEP1	0.1221	0.0443709	0.092933	1	1	CEBPA_T	0	0
ENSG00000214753.4	HNRNPUL2	0.12205	0.00478316	0.01388	1	1	CEBPA_T	0	0
ENSG00000140740.11	UQCRC2	0.12203	0.000834896	0.0029637	1	1	CEBPA_T	1	0
ENSG00000180189.10	HMGB1P14	0.12197	0.295308	0.42385	1	0.993923611111111	CEBPA_T	0	0
ENSG00000251679.1		0.12195	0.820441	0.88001	0.180555555555556	0.163194444444444	CEBPA_T	0	0
ENSG00000252619.1	RNU6-1149P	0.1219	0.740836	0.82136	0.277777777777778	0.267361111111111	CEBPA_T	0	0
ENSG00000232586.1	KIAA1614-AS1	0.12189	0.561523	0.67898	0.722222222222222	0.736979166666667	CEBPA_T	0	0
ENSG00000120948.18	TARDBP	0.12185	0.0132551	0.033411	1	1	CEBPA_T	0	1
ENSG00000271427.1		0.12185	0.307854	0.43741	0.930555555555556	0.956597222222222	CEBPA_T	0	0
ENSG00000103269.14	RHBDL1	0.12183	0.30676	0.43628	1	1	CEBPA_T	0	0
ENSG00000228663.1	PSMD10P1	0.12175	0.3744	0.50678	1	0.995659722222222	CEBPA_T	0	0
ENSG00000144028.15	SNRNP200	0.12173	0.00119413	0.0040783	1	1	CEBPA_T	0	0
ENSG00000264217.2	RPL35AP23	0.12173	0.538573	0.65875	0.819444444444444	0.755208333333333	CEBPA_T	0	0
ENSG00000245552.7	LNCRNA-IUR	0.12168	0.275323	0.40183	1	1	CEBPA_T	0	0
ENSG00000212978.6	C2orf74-DT	0.12167	0.287539	0.41544	1	1	CEBPA_T	0	0
ENSG00000213272.5	RPL7AP9	0.12165	0.446033	0.5754	0.875	0.780381944444444	CEBPA_T	0	0
ENSG00000121774.18	KHDRBS1	0.12157	0.000960363	0.0033602	1	1	CEBPA_T	0	0
ENSG00000269982.1		0.12155	0.144073	0.24326	1	1	CEBPA_T	0	0
ENSG00000269752.1		0.12153	0.700162	0.79018	0.291666666666667	0.341145833333333	CEBPA_T	0	0
ENSG00000167792.13	NDUFV1	0.1215	0.00986147	0.025929	1	1	CEBPA_T	0	0
ENSG00000255340.1		0.12147	0.541399	0.66114	0.736111111111111	0.793402777777778	CEBPA_T	0	0
ENSG00000104859.15	CLASRP	0.12145	0.0193535	0.046201	1	1	CEBPA_T	0	0
ENSG00000020219.9	CCT8L1P	0.12144	0.520992	0.64325	0.833333333333333	0.795138888888889	CEBPA_T	0	0
ENSG00000156162.16	DPY19L4	0.12141	0.0644537	0.12612	1	1	CEBPA_T	1	0
ENSG00000257252.6		0.1214	0.597865	0.70957	0.847222222222222	0.7890625	CEBPA_T	0	0
ENSG00000288065.1		0.12134	0.285544	0.41336	1	0.987847222222222	CEBPA_T	0	0
ENSG00000111540.16	RAB5B	0.12133	0.0869288	0.16137	1	1	CEBPA_T	0	0
ENSG00000146757.14	ZNF92	0.1213	0.194937	0.30849	1	1	CEBPA_T	0	1
ENSG00000053108.17	FSTL4	0.12128	0.624531	0.73098	0.902777777777778	0.832465277777778	CEBPA_T	0	0
ENSG00000217165.1	ANKRD18EP	0.12121	0.128881	0.22245	1	0.999131944444444	CEBPA_T	0	0
ENSG00000239280.1	DBTP1	0.12121	0.377719	0.5102	1	0.990451388888889	CEBPA_T	0	0
ENSG00000026297.16	RNASET2	0.12116	0.138827	0.23616	1	1	CEBPA_T	0	0
ENSG00000255807.1	PTP4A1P2	0.12114	0.672423	0.7691	0.361111111111111	0.411458333333333	CEBPA_T	0	0
ENSG00000241975.1	ELOCP19	0.12113	0.188368	0.30036	1	0.997395833333333	CEBPA_T	0	0
ENSG00000111843.14	TMEM14C	0.12111	0.0895777	0.16534	1	1	CEBPA_T	0	0
ENSG00000009307.16	CSDE1	0.1211	0.0210131	0.049522	1	1	CEBPA_T	0	1
ENSG00000202361.1		0.12109	0.702832	0.7921	0.347222222222222	0.290798611111111	CEBPA_T	0	0
ENSG00000164304.16	CAGE1	0.12108	0.374422	0.50679	0.986111111111111	0.978298611111111	CEBPA_T	0	0
ENSG00000256537.5	SMIM10L1	0.12106	0.00757911	0.020607	1	1	CEBPA_T	0	0
ENSG00000118308.15	IRAG2	0.1209	0.12171	0.21237	1	1	CEBPA_T	0	0
ENSG00000226945.1	RPL13AP8	0.1209	0.311308	0.44098	1	0.9921875	CEBPA_T	0	0
ENSG00000061794.13	MRPS35	0.12089	0.00797012	0.021538	1	1	CEBPA_T	0	0
ENSG00000188706.13	ZDHHC9	0.12084	0.066371	0.12922	1	1	CEBPA_T	0	0
ENSG00000280419.1		0.12084	0.761394	0.83645	0.277777777777778	0.224826388888889	CEBPA_T	0	0
ENSG00000158526.8	TSR2	0.12081	0.00271987	0.0084746	1	1	CEBPA_T	0	0
ENSG00000204802.3	FAM88C	0.12077	0.589565	0.70262	0.583333333333333	0.556423611111111	CEBPA_T	0	0
ENSG00000184708.18	EIF4ENIF1	0.12072	0.00509438	0.014643	1	1	CEBPA_T	0	0
ENSG00000226253.1	MRPL35P3	0.12066	0.589204	0.70225	0.694444444444444	0.605034722222222	CEBPA_T	0	0
ENSG00000014138.9	POLA2	0.12065	0.103514	0.18613	1	1	CEBPA_T	0	0
ENSG00000285807.1		0.12062	0.614541	0.72279	0.597222222222222	0.603298611111111	CEBPA_T	0	0
ENSG00000120733.14	KDM3B	0.12043	0.00925541	0.02453	1	1	CEBPA_T	0	0
ENSG00000213290.4	PGK1P2	0.12043	0.187509	0.29938	1	1	CEBPA_T	0	0
ENSG00000258956.2	COX4I1P1	0.12042	0.641016	0.74353	0.625	0.591145833333333	CEBPA_T	0	0
ENSG00000099991.18	CABIN1	0.12041	0.0120324	0.030741	1	1	CEBPA_T	0	0
ENSG00000066136.20	NFYC	0.12039	0.00819969	0.022063	1	1	CEBPA_T	0	1
ENSG00000156970.13	BUB1B	0.12037	0.271984	0.39795	1	1	CEBPA_T	0	0
ENSG00000207340.1	RNVU1-1	0.1203	0.529105	0.65034	0.847222222222222	0.822916666666667	CEBPA_T	0	0
ENSG00000266124.1	MIR5587	0.1203	0.37487	0.5073	0.944444444444444	0.952256944444444	CEBPA_T	0	0
ENSG00000254206.5	NPIPB11	0.12029	0.171636	0.27962	1	0.999131944444444	CEBPA_T	0	0
ENSG00000287067.1		0.12028	0.350739	0.4829	0.972222222222222	0.981770833333333	CEBPA_T	0	0
ENSG00000182957.16	SPATA13	0.12026	0.170213	0.27779	1	1	CEBPA_T	0	0
ENSG00000213087.3		0.12026	0.345063	0.47698	1	0.998263888888889	CEBPA_T	0	0
ENSG00000215041.10	NEURL4	0.12023	0.0619435	0.12213	1	1	CEBPA_T	0	0
ENSG00000132507.18	EIF5A	0.12018	0.0409067	0.086817	1	1	CEBPA_T	0	0
ENSG00000141431.12	ASXL3	0.12018	0.782381	0.85246	0.486111111111111	0.426215277777778	CEBPA_T	0	0
ENSG00000256294.8	ZNF225	0.12018	0.15101	0.25256	1	0.998263888888889	CEBPA_T	0	1
ENSG00000273007.2		0.12011	0.424496	0.5549	0.972222222222222	0.962673611111111	CEBPA_T	0	0
ENSG00000227339.1	THRAP3P1	0.1201	0.532368	0.65329	0.833333333333333	0.857638888888889	CEBPA_T	0	0
ENSG00000233664.1	NDUFS5P3	0.1201	0.653969	0.75412	0.486111111111111	0.459201388888889	CEBPA_T	0	0
ENSG00000225933.1	RPS14P5	0.12008	0.641321	0.74376	0.597222222222222	0.520833333333333	CEBPA_T	0	0
ENSG00000227187.1	RPL21P31	0.12003	0.684259	0.77813	0.375	0.3671875	CEBPA_T	0	0
ENSG00000149357.10	LAMTOR1	0.12	0.0419021	0.088536	1	1	CEBPA_T	0	0
ENSG00000119596.18	YLPM1	0.11997	0.00121673	0.004147	1	1	CEBPA_T	0	0
ENSG00000106554.13	CHCHD3	0.11996	0.0178929	0.043232	1	1	CEBPA_T	0	1
ENSG00000255160.5		0.11989	0.605025	0.71535	0.583333333333333	0.578125	CEBPA_T	0	0
ENSG00000267249.1		0.11987	0.24046	0.36224	0.972222222222222	0.9921875	CEBPA_T	0	0
ENSG00000233009.1	NALCN-AS1	0.11982	0.837498	0.89215	0.236111111111111	0.159722222222222	CEBPA_T	0	0
ENSG00000286196.1		0.11982	0.359436	0.49173	0.986111111111111	0.993923611111111	CEBPA_T	0	0
ENSG00000113262.16	GRM6	0.11981	0.637388	0.74069	0.847222222222222	0.721354166666667	CEBPA_T	0	1
ENSG00000254689.3	LINC02235	0.11981	0.342358	0.47414	0.958333333333333	0.9765625	CEBPA_T	0	0
ENSG00000243167.1	RPS10P28	0.11973	0.507332	0.6312	0.833333333333333	0.778645833333333	CEBPA_T	0	0
ENSG00000075131.10	TIPIN	0.11966	0.0711622	0.13679	1	1	CEBPA_T	0	0
ENSG00000136156.15	ITM2B	0.11966	0.0534701	0.10841	1	1	CEBPA_T	1	0
ENSG00000252282.1	RNU6-1089P	0.11962	0.692185	0.78381	0.416666666666667	0.421875	CEBPA_T	0	0
ENSG00000132475.10	H3-3B	0.11961	0.21875	0.3368	1	1	CEBPA_T	0	0
ENSG00000257384.1		0.11961	0.577452	0.69253	0.638888888888889	0.662326388888889	CEBPA_T	0	0
ENSG00000138964.17	PARVG	0.11959	0.0766394	0.14543	1	1	CEBPA_T	0	0
ENSG00000092470.12	WDR76	0.11958	0.225568	0.34488	1	1	CEBPA_T	0	0
ENSG00000137944.18	KYAT3	0.11952	0.0270671	0.061457	1	1	CEBPA_T	0	0
ENSG00000188917.15	TRMT2B	0.11946	0.00219217	0.007003	1	1	CEBPA_T	0	0
ENSG00000094841.14	UPRT	0.11944	0.00570154	0.016122	1	1	CEBPA_T	0	0
ENSG00000223576.2		0.11943	0.323701	0.45426	1	0.989583333333333	CEBPA_T	0	0
ENSG00000171453.20	POLR1C	0.11942	0.0618184	0.12195	1	1	CEBPA_T	0	0
ENSG00000172742.6	OR4D9	0.1194	0.715866	0.80221	0.416666666666667	0.349826388888889	CEBPA_T	0	0
ENSG00000271236.1	SUMO2P15	0.11936	0.46183	0.5901	0.847222222222222	0.842881944444444	CEBPA_T	0	0
ENSG00000201619.1		0.11935	0.681407	0.7759	0.513888888888889	0.463541666666667	CEBPA_T	0	0
ENSG00000241769.7	EOLA1-DT	0.11934	0.205827	0.32159	1	0.999131944444444	CEBPA_T	0	0
ENSG00000248583.1		0.11933	0.78747	0.85599	0.25	0.248263888888889	CEBPA_T	0	0
ENSG00000244485.1	RPL18P13	0.11931	0.327471	0.45817	1	0.988715277777778	CEBPA_T	0	0
ENSG00000259165.1	DDX18P1	0.11931	0.327134	0.45782	1	1	CEBPA_T	0	0
ENSG00000057757.10	PITHD1	0.1193	0.0207739	0.049054	1	1	CEBPA_T	0	0
ENSG00000230249.1	RPS24P21	0.11929	0.587253	0.70079	0.819444444444444	0.700520833333333	CEBPA_T	0	0
ENSG00000201800.1		0.11926	0.533968	0.65474	0.888888888888889	0.841145833333333	CEBPA_T	0	0
ENSG00000213950.2	RPS10P2	0.11923	0.398011	0.52951	1	0.96875	CEBPA_T	0	0
ENSG00000270333.1		0.11923	0.71776	0.80347	0.347222222222222	0.322916666666667	CEBPA_T	0	0
ENSG00000149474.14	KAT14	0.1192	0.152323	0.25432	1	1	CEBPA_T	0	0
ENSG00000242430.3	RN7SL274P	0.11918	0.785044	0.8541	0.375	0.234375	CEBPA_T	0	0
ENSG00000163050.18	COQ8A	0.11917	0.203132	0.31835	1	1	CEBPA_T	0	0
ENSG00000163382.12	NAXE	0.11915	0.0720525	0.13823	1	1	CEBPA_T	0	0
ENSG00000185658.14	BRWD1	0.1191	0.0536849	0.10873	1	1	CEBPA_T	0	0
ENSG00000225752.1		0.11908	0.754852	0.83141	0.305555555555556	0.269097222222222	CEBPA_T	0	0
ENSG00000267309.1	ZNF566-AS1	0.11907	0.229922	0.35009	1	0.996527777777778	CEBPA_T	0	0
ENSG00000166501.14	PRKCB	0.11905	0.097493	0.17723	1	1	CEBPA_T	0	1
ENSG00000112659.14	CUL9	0.11904	0.00902876	0.024015	1	1	CEBPA_T	0	0
ENSG00000198830.11	HMGN2	0.11903	0.0597463	0.11871	1	1	CEBPA_T	0	0
ENSG00000216331.2	H1-12P	0.11895	0.603751	0.7145	0.847222222222222	0.849826388888889	CEBPA_T	0	0
ENSG00000226532.1		0.11894	0.511902	0.63509	1	0.9765625	CEBPA_T	0	0
ENSG00000185813.11	PCYT2	0.11891	0.0941617	0.1722	1	1	CEBPA_T	0	0
ENSG00000108559.12	NUP88	0.11889	0.013334	0.033587	1	1	CEBPA_T	0	0
ENSG00000249829.2		0.11889	0.760754	0.83592	0.236111111111111	0.220486111111111	CEBPA_T	0	0
ENSG00000157796.18	WDR19	0.11885	0.115112	0.20278	1	1	CEBPA_T	0	0
ENSG00000157212.19	PAXIP1	0.11884	0.022738	0.052985	1	1	CEBPA_T	0	1
ENSG00000053372.5	MRTO4	0.11883	0.068009	0.13188	1	1	CEBPA_T	0	0
ENSG00000263883.1	EEF1DP7	0.11868	0.365474	0.49781	1	0.994791666666667	CEBPA_T	0	0
ENSG00000248268.1		0.11865	0.714454	0.80103	0.472222222222222	0.399305555555556	CEBPA_T	0	0
ENSG00000074696.13	HACD3	0.1186	0.0826316	0.15494	1	1	CEBPA_T	0	0
ENSG00000149313.11	AASDHPPT	0.11858	0.0411871	0.087307	1	1	CEBPA_T	0	0
ENSG00000204257.15	HLA-DMA	0.11857	0.312038	0.44176	1	1	CEBPA_T	0	0
ENSG00000175390.15	EIF3F	0.11856	0.0193854	0.046259	1	1	CEBPA_T	0	0
ENSG00000268401.2		0.11855	0.395656	0.52724	0.958333333333333	0.953125	CEBPA_T	0	0
ENSG00000099901.17	RANBP1	0.11852	0.0757913	0.1441	1	1	CEBPA_T	0	0
ENSG00000162076.13	FLYWCH2	0.11852	0.0863459	0.16048	1	1	CEBPA_T	0	0
ENSG00000233219.1		0.11847	0.7557	0.83209	0.277777777777778	0.236111111111111	CEBPA_T	0	0
ENSG00000150401.15	DCUN1D2	0.11846	0.0417909	0.088358	1	1	CEBPA_T	0	0
ENSG00000234861.2	ATP5F1AP1	0.11846	0.704212	0.79299	0.263888888888889	0.3203125	CEBPA_T	0	0
ENSG00000233954.6	UQCRHL	0.11842	0.0813715	0.15303	1	1	CEBPA_T	0	0
ENSG00000181418.8	DDN	0.11838	0.462347	0.59059	1	0.994791666666667	CEBPA_T	0	1
ENSG00000114988.12	LMAN2L	0.11837	0.152128	0.25405	1	1	CEBPA_T	1	0
ENSG00000126756.12	UXT	0.11837	0.056255	0.113	1	1	CEBPA_T	0	0
ENSG00000218793.1		0.11837	0.665059	0.7629	0.527777777777778	0.493055555555556	CEBPA_T	0	0
ENSG00000280115.1		0.11836	0.729297	0.81259	0.416666666666667	0.357638888888889	CEBPA_T	0	0
ENSG00000260266.1	PPIAP46	0.11833	0.512084	0.63516	0.861111111111111	0.8359375	CEBPA_T	0	0
ENSG00000166126.11	AMN	0.11832	0.425846	0.55617	0.986111111111111	1	CEBPA_T	0	0
ENSG00000174943.11	KCTD13	0.1183	0.00597545	0.01679	1	1	CEBPA_T	0	0
ENSG00000167720.13	SRR	0.11829	0.0283197	0.063881	1	1	CEBPA_T	0	0
ENSG00000242889.3	RN7SL449P	0.11828	0.561142	0.67866	0.916666666666667	0.852430555555556	CEBPA_T	0	0
ENSG00000248781.1	PSMC1P4	0.11828	0.52968	0.65088	0.833333333333333	0.805555555555556	CEBPA_T	0	0
ENSG00000143106.13	PSMA5	0.11824	0.00726746	0.019863	1	1	CEBPA_T	0	0
ENSG00000113407.14	TARS1	0.11823	0.0448407	0.093709	1	1	CEBPA_T	0	0
ENSG00000236859.7	NIFK-AS1	0.11821	0.111551	0.19777	1	1	CEBPA_T	0	0
ENSG00000172009.15	THOP1	0.11817	0.0433958	0.091183	1	1	CEBPA_T	0	0
ENSG00000219451.3	RPL23P8	0.11817	0.297308	0.42585	1	0.999131944444444	CEBPA_T	0	0
ENSG00000183239.5	RPL29P16	0.11812	0.372033	0.50454	0.972222222222222	0.939236111111111	CEBPA_T	0	0
ENSG00000140350.15	ANP32A	0.1181	0.009102	0.024183	1	1	CEBPA_T	0	0
ENSG00000123064.13	DDX54	0.11803	0.00932246	0.024683	1	1	CEBPA_T	0	0
ENSG00000155008.14	APOOL	0.118	0.0243889	0.056279	1	1	CEBPA_T	0	0
ENSG00000281327.2	LINC01338	0.11796	0.713532	0.8005	0.458333333333333	0.426215277777778	CEBPA_T	0	0
ENSG00000230484.2	OR51A10P	0.11794	0.773323	0.84553	0.291666666666667	0.227430555555556	CEBPA_T	0	0
ENSG00000160211.19	G6PD	0.1179	0.117756	0.20665	1	1	CEBPA_T	0	0
ENSG00000116898.12	MRPS15	0.11786	0.0246469	0.056791	1	1	CEBPA_T	0	0
ENSG00000286747.1		0.11786	0.639609	0.7424	0.569444444444444	0.539930555555556	CEBPA_T	0	0
ENSG00000201109.1	RNA5SP245	0.11783	0.621241	0.72847	0.597222222222222	0.625868055555556	CEBPA_T	0	0
ENSG00000148688.14	RPP30	0.1178	0.00432739	0.01273	1	1	CEBPA_T	0	0
ENSG00000264963.2	RN7SL440P	0.1178	0.820179		0.180555555555556	0.162326388888889	CEBPA_T	0	0
ENSG00000265102.1	MIR3942	0.11779	0.53908	0.65922	0.763888888888889	0.744791666666667	CEBPA_T	0	0
ENSG00000286997.1		0.11779	0.411475	0.54256	1	0.986979166666667	CEBPA_T	0	0
ENSG00000222363.1	RNU4-34P	0.11768	0.662166	0.76064	0.569444444444444	0.458333333333333	CEBPA_T	0	0
ENSG00000255145.3	STX17-DT	0.11768	0.321329	0.45169	1	0.987847222222222	CEBPA_T	0	0
ENSG00000226763.5	SRRM5	0.11764	0.202322	0.31736	1	0.997395833333333	CEBPA_T	0	0
ENSG00000272899.4	ATP6V1FNB	0.11762	0.33796	0.46927	0.986111111111111	0.998263888888889	CEBPA_T	0	0
ENSG00000285410.1	GABPB1-IT1	0.11762	0.0649627	0.12695	1	1	CEBPA_T	0	0
ENSG00000103043.15	VAC14	0.11761	0.0108036	0.028008	1	1	CEBPA_T	0	0
ENSG00000197989.14	SNHG12	0.1176	0.134942	0.23083	1	1	CEBPA_T	0	0
ENSG00000226758.1	DISC1-IT1	0.1176	0.499281	0.62418	0.916666666666667	0.888888888888889	CEBPA_T	0	0
ENSG00000278834.1		0.1176	0.308296	0.43789	0.916666666666667	0.948784722222222	CEBPA_T	0	0
ENSG00000119392.15	GLE1	0.11753	0.0187367	0.044925	1	1	CEBPA_T	0	0
ENSG00000239210.2	RPS26P55	0.11753	0.706614	0.79499	0.513888888888889	0.381944444444444	CEBPA_T	0	0
ENSG00000253054.1	RNU7-77P	0.11753	0.501362	0.6259	0.847222222222222	0.771701388888889	CEBPA_T	0	0
ENSG00000219102.3	HNRNPA3P12	0.11752	0.187407	0.29927	0.986111111111111	0.9921875	CEBPA_T	0	0
ENSG00000177692.12	DNAJC28	0.11749	0.264434	0.38971	1	0.994791666666667	CEBPA_T	0	0
ENSG00000228369.2	TXNDC12-AS1	0.11748	0.399729	0.53109	0.972222222222222	0.973090277777778	CEBPA_T	0	0
ENSG00000221241.1	SNORD88A	0.11744	0.42753	0.55777	0.972222222222222	0.913194444444444	CEBPA_T	0	0
ENSG00000237130.1	MRPS6P2	0.11744	0.680649	0.77539	0.513888888888889	0.480902777777778	CEBPA_T	0	0
ENSG00000239455.1	PTPN11P1	0.11744	0.549891	0.66851	0.736111111111111	0.801215277777778	CEBPA_T	0	0
ENSG00000272672.1		0.11741	0.55197	0.67045	0.916666666666667	0.7890625	CEBPA_T	0	0
ENSG00000114744.9	COMMD2	0.11738	0.0119406	0.030532	1	1	CEBPA_T	0	0
ENSG00000278638.2		0.11738	0.342927	0.47471	1	0.982638888888889	CEBPA_T	0	0
ENSG00000273302.1		0.11736	0.290458	0.41861	0.986111111111111	0.9921875	CEBPA_T	0	0
ENSG00000105988.6	NHP2P1	0.11735	0.359182	0.49146	0.972222222222222	0.9765625	CEBPA_T	0	0
ENSG00000255857.6	PXN-AS1	0.11734	0.0823935	0.15456	1	1	CEBPA_T	0	0
ENSG00000141294.10	LRRC46	0.11731	0.121589	0.21223	1	1	CEBPA_T	0	0
ENSG00000276527.1		0.11729	0.81386	0.87533	0.208333333333333	0.209201388888889	CEBPA_T	0	0
ENSG00000234645.3	YWHAEP5	0.11727	0.26868	0.3943	0.986111111111111	0.990451388888889	CEBPA_T	0	0
ENSG00000256746.5	MADD-AS1	0.11725	0.346628	0.47851	1	0.988715277777778	CEBPA_T	0	0
ENSG00000261359.2	PYCARD-AS1	0.11721	0.456849	0.58569	0.902777777777778	0.846354166666667	CEBPA_T	0	0
ENSG00000117242.7	PINK1-AS	0.11719	0.034539	0.075421	1	1	CEBPA_T	0	0
ENSG00000269001.2	ZNF818P	0.11709	0.277201	0.40391	1	1	CEBPA_T	0	0
ENSG00000134809.9	TIMM10	0.11706	0.107117	0.19123	1	1	CEBPA_T	0	0
ENSG00000225858.1	MATR3P1	0.11706	0.731354	0.81415	0.319444444444444	0.311631944444444	CEBPA_T	0	0
ENSG00000178660.6	ARMC10P1	0.11702	0.349059	0.48124	0.944444444444444	0.949652777777778	CEBPA_T	0	0
ENSG00000280623.1	PCAT14	0.11681	0.677674	0.77325	0.736111111111111	0.694444444444444	CEBPA_T	0	0
ENSG00000226235.1	LEMD1-AS1	0.1168	0.721199	0.80611	0.361111111111111	0.386284722222222	CEBPA_T	0	0
ENSG00000179031.8	NSA2P3	0.11678	0.348144	0.48023	0.958333333333333	0.971354166666667	CEBPA_T	0	0
ENSG00000225043.1	RPL18AP2	0.11678	0.469451	0.59705	0.902777777777778	0.8828125	CEBPA_T	0	0
ENSG00000187116.14	LILRA5	0.11675	0.563261	0.68058	1	0.998263888888889	CEBPA_T	1	0
ENSG00000167384.10	ZNF180	0.11671	0.0852469	0.15885	1	1	CEBPA_T	0	1
ENSG00000144381.18	HSPD1	0.1167	0.148089	0.24868	1	1	CEBPA_T	1	0
ENSG00000137497.18	NUMA1	0.11667	0.00489351	0.014153	1	1	CEBPA_T	0	0
ENSG00000221445.3	MIR1301	0.11664	0.587422	0.70091	0.652777777777778	0.671006944444444	CEBPA_T	0	0
ENSG00000243687.1	RPL35AP10	0.11664	0.522504	0.64454	0.819444444444444	0.761284722222222	CEBPA_T	0	0
ENSG00000278330.1		0.11664	0.275517	0.40205	1	0.999131944444444	CEBPA_T	0	0
ENSG00000143751.10	SDE2	0.1166	0.205888	0.32165	1	1	CEBPA_T	0	0
ENSG00000075884.14	ARHGAP15	0.11652	0.0379503	0.081574	1	1	CEBPA_T	0	0
ENSG00000244593.1		0.11652	0.536252	0.65682	0.888888888888889	0.859375	CEBPA_T	0	0
ENSG00000251791.1	SCARNA6	0.11651	0.467616	0.59536	0.986111111111111	0.982638888888889	CEBPA_T	0	0
ENSG00000163041.13	H3-3A	0.11648	0.0178354	0.043108	1	1	CEBPA_T	0	0
ENSG00000172497.9	ACOT12	0.11648	0.57461	0.69009	0.875	0.797743055555556	CEBPA_T	0	0
ENSG00000117751.18	PPP1R8	0.11647	0.0103754	0.027063	1	1	CEBPA_T	0	0
ENSG00000278600.1		0.11647	0.134687	0.23043	1	1	CEBPA_T	0	0
ENSG00000106355.10	LSM5	0.11646	0.0526317	0.107	1	1	CEBPA_T	0	0
ENSG00000172409.6	CLP1	0.11644	0.131673	0.22634	1	0.999131944444444	CEBPA_T	0	0
ENSG00000261873.2	SMIM36	0.11639	0.749113	0.82743	0.25	0.25	CEBPA_T	0	0
ENSG00000136710.10	CCDC115	0.11637	0.00816853	0.021987	1	1	CEBPA_T	0	0
ENSG00000185236.12	RAB11B	0.11636	0.02382	0.05517	1	1	CEBPA_T	0	0
ENSG00000199442.1		0.11629	0.816352	0.87703	0.152777777777778	0.186631944444444	CEBPA_T	0	0
ENSG00000212396.1	RNA5SP323	0.11623	0.566975	0.68378	0.805555555555556	0.788194444444444	CEBPA_T	0	0
ENSG00000280441.3		0.11618	0.689862	0.78224	0.819444444444444	0.738715277777778	CEBPA_T	0	0
ENSG00000278845.5	MRPL45	0.11617	0.0244417	0.056385	1	1	CEBPA_T	0	0
ENSG00000235137.2	HSP90AB6P	0.11605	0.623453	0.7301	0.708333333333333	0.650173611111111	CEBPA_T	0	0
ENSG00000236975.2	LINC02814	0.116	0.722098	0.80672	0.375	0.371527777777778	CEBPA_T	0	0
ENSG00000118412.13	CASP8AP2	0.11599	0.198537	0.31285	1	1	CEBPA_T	0	1
ENSG00000173678.14	SPDYE2B	0.11598	0.485632	0.612	0.972222222222222	0.9453125	CEBPA_T	0	0
ENSG00000265421.1		0.11592	0.72563	0.80975	0.333333333333333	0.321180555555556	CEBPA_T	0	0
ENSG00000109180.15	OCIAD1	0.11589	0.000483125	0.0018245	1	1	CEBPA_T	0	0
ENSG00000205534.6	SMG1P2	0.11589	0.204221	0.31961	1	1	CEBPA_T	0	0
ENSG00000280356.1		0.11589	0.718001	0.80355	0.319444444444444	0.286458333333333	CEBPA_T	0	0
ENSG00000100519.12	PSMC6	0.11586	0.0246276	0.056749	1	1	CEBPA_T	0	0
ENSG00000156304.15	SCAF4	0.11586	0.041231	0.08737	1	1	CEBPA_T	0	0
ENSG00000270956.1		0.11582	0.417279	0.54811	0.944444444444444	0.958333333333333	CEBPA_T	0	0
ENSG00000278223.1	MIR6783	0.11578	0.703552	0.79249	0.319444444444444	0.316840277777778	CEBPA_T	0	0
ENSG00000171163.16	ZNF692	0.11577	0.171752	0.27977	1	1	CEBPA_T	0	1
ENSG00000243207.6	PPAN-P2RY11	0.11573	0.662065	0.76055	0.527777777777778	0.464409722222222	CEBPA_T	0	0
ENSG00000250015.1		0.1157	0.335223	0.46645	0.958333333333333	0.970486111111111	CEBPA_T	0	0
ENSG00000249222.1	ATP5MGL	0.11569	0.300257	0.42914	0.958333333333333	0.990451388888889	CEBPA_T	0	0
ENSG00000176401.6	EID2B	0.11566	0.0634251	0.12446	1	1	CEBPA_T	0	0
ENSG00000145191.15	EIF2B5	0.11565	0.000843472	0.0029911	1	1	CEBPA_T	0	0
ENSG00000156171.15	DRAM2	0.11564	0.0178631	0.043167	1	1	CEBPA_T	0	0
ENSG00000160058.19	BSDC1	0.11563	0.0606341	0.12012	1	1	CEBPA_T	0	0
ENSG00000254748.1	HNRNPCP8	0.11561	0.662063	0.76055	0.527777777777778	0.460069444444444	CEBPA_T	0	0
ENSG00000175701.10	MTLN	0.11557	0.264493	0.38976	1	0.999131944444444	CEBPA_T	0	0
ENSG00000185019.17	UBOX5	0.11556	0.0432235	0.09088	1	1	CEBPA_T	0	0
ENSG00000144401.14	METTL21A	0.11555	0.0322693	0.071338	1	1	CEBPA_T	0	0
ENSG00000286633.1		0.11552	0.406246	0.53758	1	0.974826388888889	CEBPA_T	0	0
ENSG00000264695.1		0.11548	0.607671	0.71741	0.847222222222222	0.749131944444444	CEBPA_T	0	0
ENSG00000285560.1		0.11544	0.283204	0.41074	1	0.991319444444444	CEBPA_T	0	0
ENSG00000184465.16	WDR27	0.11542	0.165418	0.2715	1	1	CEBPA_T	0	0
ENSG00000117620.15	SLC35A3	0.1154	0.0267398	0.060788	1	1	CEBPA_T	0	0
ENSG00000115839.18	RAB3GAP1	0.11539	0.00779206	0.021119	1	1	CEBPA_T	0	0
ENSG00000067064.11	IDI1	0.11538	0.109509	0.19476	1	1	CEBPA_T	0	0
ENSG00000252355.1	RN7SKP287	0.11535	0.389112	0.52113	0.972222222222222	0.969618055555556	CEBPA_T	0	0
ENSG00000136149.6	RPL13AP25	0.11532	0.332362	0.46341	1	1	CEBPA_T	0	0
ENSG00000183735.11	TBK1	0.1153	0.115526	0.20341	1	1	CEBPA_T	0	0
ENSG00000123545.6	NDUFAF4	0.11526	0.0819437	0.15391	1	1	CEBPA_T	0	0
ENSG00000013441.16	CLK1	0.11525	0.200711	0.31545	1	1	CEBPA_T	0	0
ENSG00000083896.13	YTHDC1	0.11524	0.109834	0.19522	1	1	CEBPA_T	0	0
ENSG00000123338.13	NCKAP1L	0.11521	0.0109195	0.028255	1	1	CEBPA_T	0	0
ENSG00000058668.15	ATP2B4	0.11519	0.191783	0.30464	1	1	CEBPA_T	0	0
ENSG00000112367.12	FIG4	0.11519	0.0763937	0.14508	1	1	CEBPA_T	0	0
ENSG00000264386.1	MIR4513	0.11517	0.382408	0.51467	0.972222222222222	0.979166666666667	CEBPA_T	0	0
ENSG00000204611.7	ZNF616	0.11515	0.308136	0.43775	1	1	CEBPA_T	0	1
ENSG00000137760.15	ALKBH8	0.11513	0.101163	0.18271	1	0.999131944444444	CEBPA_T	0	0
ENSG00000245928.2	SDAD1-AS1	0.11513	0.521859	0.64394	0.805555555555556	0.787326388888889	CEBPA_T	0	0
ENSG00000259838.1	ELOCP2	0.11509	0.458166	0.5869	0.833333333333333	0.921875	CEBPA_T	0	0
ENSG00000227002.2	SNRPEP10	0.11508	0.790751	0.85827	0.236111111111111	0.217881944444444	CEBPA_T	0	0
ENSG00000260459.2	FTLP14	0.11508	0.679684	0.77462	0.625	0.546006944444444	CEBPA_T	0	0
ENSG00000116750.14	UCHL5	0.11506	0.0264899	0.060311	1	1	CEBPA_T	0	0
ENSG00000144535.20	DIS3L2	0.11506	0.00303343	0.0093202	1	1	CEBPA_T	0	0
ENSG00000159079.19	CFAP298	0.11503	0.131425	0.22596	1	1	CEBPA_T	0	0
ENSG00000181260.8	MTHFD2P7	0.11503	0.486208	0.61256	0.888888888888889	0.844618055555556	CEBPA_T	0	0
ENSG00000240342.3	RPS2P5	0.11502	0.295293	0.42385	1	1	CEBPA_T	0	0
ENSG00000230243.1	FKBP1AP3	0.11491	0.717633	0.80343	0.333333333333333	0.352430555555556	CEBPA_T	0	0
ENSG00000272088.1		0.11486	0.46917	0.59677	0.888888888888889	0.837673611111111	CEBPA_T	0	0
ENSG00000255967.1	HADHAP2	0.11482	0.310724	0.44036	1	0.993923611111111	CEBPA_T	0	0
ENSG00000273950.1		0.11481	0.269131	0.39483	0.986111111111111	0.993923611111111	CEBPA_T	0	0
ENSG00000279467.1		0.1148	0.309813	0.43946	0.986111111111111	0.9921875	CEBPA_T	0	0
ENSG00000233230.1		0.11474	0.153249	0.25554	1	0.999131944444444	CEBPA_T	0	0
ENSG00000106246.18	PTCD1	0.11473	0.0943749	0.17248	1	1	CEBPA_T	0	0
ENSG00000286833.1		0.11473	0.839638	0.89361	0.236111111111111	0.161458333333333	CEBPA_T	0	0
ENSG00000112237.13	CCNC	0.11472	0.0400728	0.085316	1	1	CEBPA_T	0	0
ENSG00000261739.2	GOLGA8S	0.11472	0.50471	0.62895	0.986111111111111	0.966145833333333	CEBPA_T	0	0
ENSG00000225796.2	MTND4P23	0.11471	0.451216	0.58032	0.958333333333333	0.964409722222222	CEBPA_T	0	0
ENSG00000245146.7	MALINC1	0.11471	0.34591	0.47784	1	0.993923611111111	CEBPA_T	0	0
ENSG00000235629.1	LINC02922	0.1147	0.562281	0.67963	0.75	0.725694444444444	CEBPA_T	0	0
ENSG00000171530.15	TBCA	0.11468	0.0788658	0.149	1	1	CEBPA_T	0	0
ENSG00000125257.16	ABCC4	0.11467	0.29601	0.42463	1	1	CEBPA_T	1	0
ENSG00000233540.1	DNM3-IT1	0.11466	0.65939	0.75865	0.513888888888889	0.515625	CEBPA_T	0	0
ENSG00000200183.1	RNU6-238P	0.11458	0.690665	0.78282	0.597222222222222	0.479166666666667	CEBPA_T	0	0
ENSG00000276172.1	ELMO2P1	0.11458	0.751877	0.82943	0.333333333333333	0.272569444444444	CEBPA_T	0	0
ENSG00000221806.1	RNU6ATAC34P	0.11456	0.66194	0.7605	0.472222222222222	0.525173611111111	CEBPA_T	0	0
ENSG00000176171.11	BNIP3	0.11455	0.21283	0.32988	1	1	CEBPA_T	0	0
ENSG00000223549.1	MTND5P28	0.11455	0.495269	0.62044	0.888888888888889	0.895833333333333	CEBPA_T	0	0
ENSG00000157911.11	PEX10	0.11453	0.0450364	0.094067	1	1	CEBPA_T	0	0
ENSG00000235374.2	SSR4P1	0.11453	0.334304	0.46554	1	0.991319444444444	CEBPA_T	0	0
ENSG00000105705.16	SUGP1	0.11451	0.00678094	0.018736	1	1	CEBPA_T	0	0
ENSG00000274927.1	KMT2CP3	0.11451	0.769651	0.8428	0.277777777777778	0.21875	CEBPA_T	0	0
ENSG00000155229.21	MMS19	0.1145	0.00455158	0.013302	1	1	CEBPA_T	0	0
ENSG00000230037.1	UBBP1	0.1145	0.427918	0.5581	0.986111111111111	0.950520833333333	CEBPA_T	0	0
ENSG00000250483.1	PPM1AP1	0.11449	0.661243	0.7601	0.625	0.637152777777778	CEBPA_T	0	0
ENSG00000231073.1		0.11445	0.226605	0.34606	1	0.998263888888889	CEBPA_T	0	0
ENSG00000171984.15	SHLD1	0.1144	0.0494416	0.10158	1	1	CEBPA_T	0	0
ENSG00000173674.11	EIF1AX	0.11436	0.0186231	0.044706	1	1	CEBPA_T	0	0
ENSG00000244710.3	RN7SL47P	0.11435	0.679647	0.77462	0.541666666666667	0.527777777777778	CEBPA_T	0	0
ENSG00000212597.1	RNU6-876P	0.11434	0.796355	0.86247	0.125	0.230034722222222	CEBPA_T	0	0
ENSG00000230769.1	RFKP4	0.11432	0.426001	0.55628	0.930555555555556	0.921006944444444	CEBPA_T	0	0
ENSG00000177150.13	FAM210A	0.11425	0.0280439	0.063336	1	1	CEBPA_T	0	0
ENSG00000267838.2		0.11425	0.385492	0.51765	1	0.986111111111111	CEBPA_T	0	0
ENSG00000253667.2		0.11423	0.368306	0.50075	1	0.997395833333333	CEBPA_T	0	0
ENSG00000283907.1		0.11418	0.712964	0.8001	0.694444444444444	0.707465277777778	CEBPA_T	0	0
ENSG00000154727.11	GABPA	0.11416	0.0536103	0.10863	1	1	CEBPA_T	0	1
ENSG00000148337.21	CIZ1	0.11411	0.00805747	0.021737	1	1	CEBPA_T	0	1
ENSG00000215070.4	XRCC6P5	0.1141	0.46356	0.59165	0.861111111111111	0.878472222222222	CEBPA_T	0	0
ENSG00000207181.1	SNORA14B	0.11409	0.348649	0.48078	0.986111111111111	0.990451388888889	CEBPA_T	0	0
ENSG00000242908.6	AADACL2-AS1	0.11405	0.672994	0.76963	0.527777777777778	0.584201388888889	CEBPA_T	0	0
ENSG00000237619.2	OR3B1P	0.11404	0.674782	0.77101	0.555555555555556	0.513020833333333	CEBPA_T	0	0
ENSG00000258472.9		0.11403	0.522031	0.6441	0.777777777777778	0.815104166666667	CEBPA_T	0	0
ENSG00000258429.2	PDF	0.11399	0.206526	0.32236	1	0.998263888888889	CEBPA_T	0	0
ENSG00000000457.14	SCYL3	0.11392	0.0497081	0.102	1	1	CEBPA_T	0	0
ENSG00000178021.11	TSPYL6	0.11391	0.60886	0.71828	0.736111111111111	0.780381944444444	CEBPA_T	0	0
ENSG00000236523.2	NPM1P40	0.1139	0.549736	0.6684	0.888888888888889	0.860243055555556	CEBPA_T	0	0
ENSG00000257155.1	NUBPL-DT	0.11389	0.729041	0.81241	0.347222222222222	0.342013888888889	CEBPA_T	0	0
ENSG00000232727.2	YWHAEP1	0.11386	0.444748	0.57421	0.958333333333333	0.926215277777778	CEBPA_T	0	0
ENSG00000101343.15	CRNKL1	0.11382	0.0557097	0.1121	1	1	CEBPA_T	0	0
ENSG00000129071.10	MBD4	0.11382	0.0133775	0.033687	1	1	CEBPA_T	0	1
ENSG00000092853.14	CLSPN	0.11379	0.348823	0.48098	1	1	CEBPA_T	0	0
ENSG00000188596.11	CFAP54	0.11376	0.439607	0.56929	1	0.986979166666667	CEBPA_T	0	0
ENSG00000228955.2	RPL7AP82	0.1137	0.313056	0.44288	1	0.998263888888889	CEBPA_T	0	0
ENSG00000235238.1	SUMO2P1	0.11369	0.182026	0.2924	1	0.998263888888889	CEBPA_T	0	0
ENSG00000104889.7	RNASEH2A	0.11366	0.255226	0.37913	0.972222222222222	0.978298611111111	CEBPA_T	0	0
ENSG00000143157.12	POGK	0.11362	0.0142973	0.035677	1	1	CEBPA_T	0	1
ENSG00000227427.1	MDH1P1	0.11354	0.766755	0.8408	0.236111111111111	0.227430555555556	CEBPA_T	0	0
ENSG00000161103.11	POM121L15P	0.11351	0.746902	0.82596	0.458333333333333	0.400173611111111	CEBPA_T	0	0
ENSG00000166855.9	CLPX	0.11343	0.0105256	0.027394	1	1	CEBPA_T	0	0
ENSG00000206772.1	RNU6-44P	0.11339	0.749533	0.82768	0.236111111111111	0.2265625	CEBPA_T	0	0
ENSG00000154814.14	OXNAD1	0.11338	0.112413	0.19905	1	1	CEBPA_T	0	0
ENSG00000240135.1	PSMD12P1	0.11337	0.582716	0.69698	0.75	0.782118055555556	CEBPA_T	0	0
ENSG00000229145.1	ACTBP1	0.11335	0.567102	0.68388	0.875	0.792534722222222	CEBPA_T	0	0
ENSG00000277771.1		0.11334	0.525026	0.64676	0.902777777777778	0.819444444444444	CEBPA_T	0	0
ENSG00000114062.22	UBE3A	0.11333	0.042867	0.090269	1	1	CEBPA_T	0	0
ENSG00000259726.1	CSPG4P11	0.11332	0.663022	0.76119	0.638888888888889	0.512152777777778	CEBPA_T	0	0
ENSG00000108773.11	KAT2A	0.1133	0.109089	0.19417	1	1	CEBPA_T	0	1
ENSG00000228696.10	ARL17B	0.11321	0.405351	0.53665	1	1	CEBPA_T	0	0
ENSG00000062650.19	WAPL	0.11314	0.0351155	0.076499	1	1	CEBPA_T	0	0
ENSG00000103415.12	HMOX2	0.11312	0.0762766	0.14489	1	1	CEBPA_T	0	0
ENSG00000239221.3	RN7SL442P	0.11312	0.798795	0.86442	0.458333333333333	0.380208333333333	CEBPA_T	0	0
ENSG00000214549.2	SDHCP2	0.11311	0.576144	0.69137	0.722222222222222	0.751736111111111	CEBPA_T	0	0
ENSG00000258590.5	NBEAP1	0.1131	0.569129	0.68562	0.958333333333333	0.953125	CEBPA_T	0	0
ENSG00000276698.1		0.11307	0.30385	0.43312	0.986111111111111	0.993055555555556	CEBPA_T	0	0
ENSG00000100014.20	SPECC1L	0.11304	0.0073982	0.020168	1	1	CEBPA_T	0	0
ENSG00000214961.2	NT5DC1P2	0.11299	0.614323	0.72265	0.722222222222222	0.631076388888889	CEBPA_T	0	0
ENSG00000107651.13	SEC23IP	0.11294	0.0324165	0.07161	1	1	CEBPA_T	0	0
ENSG00000142082.15	SIRT3	0.11294	0.0211758	0.049859	1	1	CEBPA_T	0	1
ENSG00000200706.1		0.11294	0.710591	0.79815	0.430555555555556	0.415798611111111	CEBPA_T	0	0
ENSG00000252250.1		0.11294	0.686865	0.78009	0.527777777777778	0.472222222222222	CEBPA_T	0	0
ENSG00000266761.1	MIR3194	0.11294	0.753728	0.83065	0.333333333333333	0.282118055555556	CEBPA_T	0	0
ENSG00000125931.11	CITED1	0.11292	0.661949	0.7605	0.555555555555556	0.527777777777778	CEBPA_T	0	1
ENSG00000005436.14	GCFC2	0.11291	0.0530736	0.10775	1	1	CEBPA_T	0	1
ENSG00000198711.5	SSBP3-AS1	0.11291	0.210644	0.32738	1	0.999131944444444	CEBPA_T	0	0
ENSG00000286867.1		0.11291	0.725188	0.80937	0.347222222222222	0.339409722222222	CEBPA_T	0	0
ENSG00000164329.13	TENT2	0.11284	0.0370872	0.080086	1	1	CEBPA_T	0	0
ENSG00000277253.1	CICP28	0.11281	0.691791	0.78352	0.444444444444444	0.3828125	CEBPA_T	0	0
ENSG00000175104.15	TRAF6	0.1128	0.149225	0.25017	1	1	CEBPA_T	0	1
ENSG00000236564.1	YWHAQP5	0.1128	0.664256	0.76228	0.777777777777778	0.683159722222222	CEBPA_T	0	0
ENSG00000087095.13	NLK	0.11276	0.155009	0.25792	1	1	CEBPA_T	0	0
ENSG00000145736.14	GTF2H2	0.11276	0.32182	0.45219	1	1	CEBPA_T	0	1
ENSG00000122085.17	MTERF4	0.11275	0.0093401	0.024724	1	1	CEBPA_T	0	1
ENSG00000259086.3	KIAA1143P1	0.11275	0.402166	0.53351	0.902777777777778	0.909722222222222	CEBPA_T	0	0
ENSG00000227845.2		0.11273	0.58355	0.69776	0.75	0.710069444444444	CEBPA_T	0	0
ENSG00000263412.1	NFE2L1-DT	0.11269	0.298741	0.42744	1	0.993923611111111	CEBPA_T	0	0
ENSG00000260781.1	ARHGAP23P1	0.11264	0.646723	0.74798	0.513888888888889	0.552083333333333	CEBPA_T	0	0
ENSG00000240854.1	PSMC2P1	0.11254	0.486116	0.61246	0.972222222222222	0.924479166666667	CEBPA_T	0	0
ENSG00000251615.3		0.11254	0.258908	0.3833	1	0.996527777777778	CEBPA_T	0	0
ENSG00000169249.13	ZRSR2	0.11252	0.0197381	0.046957	1	1	CEBPA_T	0	1
ENSG00000268034.1	TPM3P5	0.11249	0.190812	0.30347	1	1	CEBPA_T	0	0
ENSG00000235354.1	RPS29P16	0.11247	0.214612	0.3321	1	0.999131944444444	CEBPA_T	0	0
ENSG00000250026.5	TMPRSS11BNL	0.11239	0.831935	0.8881	0.208333333333333	0.171875	CEBPA_T	0	0
ENSG00000071655.18	MBD3	0.11231	0.075287	0.14334	1	1	CEBPA_T	0	1
ENSG00000272752.6	STAG3L5P-PVRIG2P-PILRB	0.11231	0.223174	0.34205	1	0.995659722222222	CEBPA_T	0	0
ENSG00000142530.11	GARIN5A	0.1122	0.419673	0.55029	1	0.971354166666667	CEBPA_T	0	0
ENSG00000119912.18	IDE	0.11218	0.0495478	0.10176	1	1	CEBPA_T	0	0
ENSG00000270170.2	NCBP2AS2	0.11218	0.0687516	0.13301	1	1	CEBPA_T	0	0
ENSG00000068394.11	GPKOW	0.11216	0.00646718	0.017975	1	1	CEBPA_T	0	0
ENSG00000168827.15	GFM1	0.11213	0.0106534	0.027681	1	1	CEBPA_T	0	0
ENSG00000140632.17	GLYR1	0.11211	0.00360067	0.010846	1	1	CEBPA_T	0	1
ENSG00000050426.16	LETMD1	0.11207	0.00844315	0.022638	1	1	CEBPA_T	0	0
ENSG00000253517.1	XRCC6P4	0.11199	0.448947	0.57812	0.930555555555556	0.920138888888889	CEBPA_T	0	0
ENSG00000012174.12	MBTPS2	0.11197	0.0510721	0.10432	1	1	CEBPA_T	1	1
ENSG00000252348.1	RNU6-1256P	0.11197	0.734726	0.81677	0.305555555555556	0.2890625	CEBPA_T	0	0
ENSG00000254949.1	GNG5P3	0.11197	0.655433	0.7554	0.555555555555556	0.5703125	CEBPA_T	0	0
ENSG00000226915.1	RPL19P4	0.11195	0.512146	0.63517	0.930555555555556	0.951388888888889	CEBPA_T	0	0
ENSG00000162852.14	CNST	0.11194	0.109818	0.19521	1	1	CEBPA_T	0	0
ENSG00000140694.17	PARN	0.11191	0.00293557	0.0090628	1	1	CEBPA_T	0	0
ENSG00000159753.14	CARMIL2	0.1119	0.291552	0.41977	1	1	CEBPA_T	0	0
ENSG00000255158.1		0.11188	0.344973	0.47692	1	0.989583333333333	CEBPA_T	0	0
ENSG00000100146.18	SOX10	0.11186	0.537461	0.65773	0.930555555555556	0.910590277777778	CEBPA_T	0	1
ENSG00000252082.1	RNU6-547P	0.11184	0.70875	0.79668	0.444444444444444	0.411458333333333	CEBPA_T	0	0
ENSG00000273791.1	BNIP3P47	0.11183	0.409693	0.54079	0.972222222222222	0.952256944444444	CEBPA_T	0	0
ENSG00000281021.1		0.11174	0.421783	0.55217	1	0.995659722222222	CEBPA_T	0	0
ENSG00000281741.2		0.11173	0.509492	0.63299	0.902777777777778	0.952256944444444	CEBPA_T	0	0
ENSG00000230993.1	RPL12P15	0.11169	0.375082	0.50751	0.986111111111111	0.978298611111111	CEBPA_T	0	0
ENSG00000251821.1	RNU6-583P	0.11169	0.471635	0.59918	0.930555555555556	0.910590277777778	CEBPA_T	0	0
ENSG00000109063.15	MYH3	0.11165	0.165195	0.27119	1	1	CEBPA_T	0	0
ENSG00000173141.5	MRPL57	0.11162	0.0935845	0.1714	1	1	CEBPA_T	0	0
ENSG00000134308.14	YWHAQ	0.11161	0.0166435	0.040667	1	1	CEBPA_T	1	0
ENSG00000276547.1	PCDHGB5	0.1116	0.626377	0.73231	0.958333333333333	0.953993055555556	CEBPA_T	1	0
ENSG00000167460.17	TPM4	0.11157	0.21476	0.33224	1	1	CEBPA_T	0	0
ENSG00000288023.1		0.11156	0.646699	0.74798	0.583333333333333	0.585069444444444	CEBPA_T	0	0
ENSG00000287121.1		0.11149	0.503623	0.62803	0.930555555555556	0.8671875	CEBPA_T	0	0
ENSG00000175806.15	MSRA	0.11146	0.076105	0.14464	1	1	CEBPA_T	0	0
ENSG00000227500.10	SCAMP4	0.11145	0.0585011	0.11671	1	1	CEBPA_T	0	0
ENSG00000108799.13	EZH1	0.1114	0.0495784	0.1018	1	1	CEBPA_T	0	1
ENSG00000272655.2		0.11138	0.0738295	0.14103	1	1	CEBPA_T	0	0
ENSG00000131374.14	TBC1D5	0.11133	0.0466508	0.09682	1	1	CEBPA_T	0	0
ENSG00000271200.1	PATJ-DT	0.1113	0.682931	0.77712	0.486111111111111	0.604166666666667	CEBPA_T	0	0
ENSG00000199906.1	RNU5B-2P	0.11119	0.240601	0.3624	1	0.984375	CEBPA_T	0	0
ENSG00000219902.1	RPL35P3	0.11115	0.484687	0.61115	0.875	0.891493055555556	CEBPA_T	0	0
ENSG00000137965.11	IFI44	0.11109	0.471368	0.59891	1	1	CEBPA_T	0	0
ENSG00000101197.13	BIRC7	0.11105	0.758903	0.83457	0.402777777777778	0.565972222222222	CEBPA_T	0	0
ENSG00000103599.20	IQCH	0.11104	0.268017	0.3936	1	0.997395833333333	CEBPA_T	0	0
ENSG00000110756.18	HPS5	0.11102	0.0703881	0.13559	1	1	CEBPA_T	0	0
ENSG00000230889.2	SHC1P1	0.11102	0.759922	0.83525	0.263888888888889	0.252604166666667	CEBPA_T	0	0
ENSG00000239774.1	TTC14-DT	0.11102	0.662757	0.76095	0.472222222222222	0.489583333333333	CEBPA_T	0	0
ENSG00000007237.19	GAS7	0.11098	0.293217	0.42164	1	1	CEBPA_T	0	1
ENSG00000266522.1		0.11095	0.539542	0.6596	0.791666666666667	0.776041666666667	CEBPA_T	0	0
ENSG00000142676.14	RPL11	0.11089	0.104191	0.18715	1	1	CEBPA_T	0	0
ENSG00000287680.1		0.11089	0.503583	0.628	1	0.974826388888889	CEBPA_T	0	0
ENSG00000269400.1		0.11088	0.660148	0.75925	0.527777777777778	0.524305555555556	CEBPA_T	0	0
ENSG00000148218.16	ALAD	0.11087	0.101558	0.18329	1	1	CEBPA_T	0	0
ENSG00000228071.4	RPL7P47	0.11087	0.420654	0.55127	1	0.998263888888889	CEBPA_T	0	0
ENSG00000215808.4	LINC01139	0.11084	0.837605	0.89221	0.277777777777778	0.299479166666667	CEBPA_T	0	0
ENSG00000142444.7	TIMM29	0.11083	0.0141329	0.035338	1	1	CEBPA_T	0	0
ENSG00000164591.14	MYOZ3	0.11081	0.453033	0.58213	1	0.993055555555556	CEBPA_T	0	0
ENSG00000248227.1	LINC02513	0.1108	0.776988	0.84853	0.347222222222222	0.291666666666667	CEBPA_T	0	0
ENSG00000139684.15	ESD	0.11076	0.0234019	0.054336	1	1	CEBPA_T	0	0
ENSG00000287502.1		0.11076	0.287991	0.41594	1	0.981770833333333	CEBPA_T	0	0
ENSG00000139144.11	PIK3C2G	0.11075	0.832549	0.88851	0.194444444444444	0.204861111111111	CEBPA_T	0	0
ENSG00000110697.13	PITPNM1	0.11073	0.182039	0.2924	1	1	CEBPA_T	0	0
ENSG00000078070.13	MCCC1	0.1107	0.0157558	0.038797	1	1	CEBPA_T	0	0
ENSG00000186019.11	ZNF225-AS1	0.11068	0.185632	0.29692	1	0.998263888888889	CEBPA_T	0	0
ENSG00000235812.4	ADAM21P1	0.11068	0.709824	0.79752	0.416666666666667	0.425347222222222	CEBPA_T	0	0
ENSG00000117877.11	POLR1G	0.11066	0.320643	0.45092	1	0.998263888888889	CEBPA_T	0	0
ENSG00000232457.4	SLC16A6P1	0.11065	0.427262	0.55752	1	0.96875	CEBPA_T	0	0
ENSG00000166192.15	SENP8	0.11064	0.351141	0.48334	1	0.993055555555556	CEBPA_T	0	0
ENSG00000269889.1		0.11063	0.398444	0.52993	1	0.984375	CEBPA_T	0	0
ENSG00000196465.10	MYL6B	0.11059	0.110746	0.19657	1	1	CEBPA_T	1	0
ENSG00000248641.1	HMGA1P2	0.11057	0.143548	0.24257	1	0.998263888888889	CEBPA_T	0	0
ENSG00000281849.3		0.11055	0.318987	0.44921	0.986111111111111	0.980034722222222	CEBPA_T	0	0
ENSG00000136045.12	PWP1	0.11054	0.00341847	0.010356	1	1	CEBPA_T	0	0
ENSG00000207144.1	RNU6-1297P	0.11049	0.667254	0.76479	0.597222222222222	0.545138888888889	CEBPA_T	0	0
ENSG00000285740.1		0.11048	0.829205	0.88654	0.236111111111111	0.171006944444444	CEBPA_T	0	0
ENSG00000100591.8	AHSA1	0.11047	0.10427	0.18728	1	1	CEBPA_T	0	0
ENSG00000109881.17	CCDC34	0.11045	0.307412	0.437	1	0.999131944444444	CEBPA_T	0	0
ENSG00000260186.5	LINC02137	0.11045	0.653524	0.75369	0.694444444444444	0.611111111111111	CEBPA_T	0	0
ENSG00000183840.7	GPR39	0.11044	0.84078	0.8943	0.166666666666667	0.167534722222222	CEBPA_T	1	0
ENSG00000235514.1	LLPHP2	0.11043	0.577518	0.69256	0.75	0.717881944444444	CEBPA_T	0	0
ENSG00000221044.2		0.11042	0.436854	0.56662	0.930555555555556	0.944444444444444	CEBPA_T	0	0
ENSG00000258469.1	CHMP4BP1	0.11041	0.446617	0.57589	1	1	CEBPA_T	0	0
ENSG00000204022.9	LIPJ	0.11037	0.50052	0.62516	0.930555555555556	0.9453125	CEBPA_T	0	0
ENSG00000287817.1		0.11037	0.277892	0.40466	1	1	CEBPA_T	0	0
ENSG00000112031.16	MTRF1L	0.11035	0.0621934	0.12248	1	1	CEBPA_T	0	0
ENSG00000243062.6		0.11035	0.805998	0.8697	0.347222222222222	0.352430555555556	CEBPA_T	0	0
ENSG00000116266.11	STXBP3	0.11034	0.0446787	0.093441	1	1	CEBPA_T	0	0
ENSG00000244585.1	RPL12P33	0.11023	0.505282	0.62947	0.916666666666667	0.921006944444444	CEBPA_T	0	0
ENSG00000253630.1		0.11015	0.590208	0.70325	0.666666666666667	0.600694444444444	CEBPA_T	0	0
ENSG00000175893.12	ZDHHC21	0.11013	0.113949	0.20125	1	1	CEBPA_T	0	0
ENSG00000112306.8	RPS12	0.11012	0.156453	0.25983	1	1	CEBPA_T	0	0
ENSG00000226348.1	VN2R10P	0.1101	0.726734	0.81062	0.333333333333333	0.379340277777778	CEBPA_T	0	0
ENSG00000240291.1		0.11008	0.253999	0.37773	1	0.997395833333333	CEBPA_T	0	0
ENSG00000258500.2		0.11007	0.512105	0.63516	0.930555555555556	0.895833333333333	CEBPA_T	0	0
ENSG00000115355.17	CCDC88A	0.10999	0.11326	0.20025	1	1	CEBPA_T	0	0
ENSG00000013374.16	NUB1	0.10998	0.0166366	0.040657	1	1	CEBPA_T	0	0
ENSG00000223724.1	RAD17P2	0.10995	0.570124	0.68626	0.944444444444444	0.862847222222222	CEBPA_T	0	0
ENSG00000266745.1	MIR3135A	0.10994	0.604126	0.71474	0.652777777777778	0.6484375	CEBPA_T	0	0
ENSG00000117650.13	NEK2	0.10993	0.398524	0.52999	1	0.999131944444444	CEBPA_T	0	0
ENSG00000287031.1		0.10992	0.626645	0.73244	0.583333333333333	0.579861111111111	CEBPA_T	0	0
ENSG00000251548.1		0.10991	0.68633	0.77975	0.486111111111111	0.497395833333333	CEBPA_T	0	0
ENSG00000224870.7	MRPL20-AS1	0.10988	0.0724616	0.13883	1	1	CEBPA_T	0	0
ENSG00000154957.14	ZNF18	0.10984	0.0619383	0.12212	1	1	CEBPA_T	0	1
ENSG00000223959.8	AFG3L1P	0.10983	0.0491734	0.10113	1	1	CEBPA_T	0	0
ENSG00000035681.9	NSMAF	0.10978	0.0239994	0.05551	1	1	CEBPA_T	0	0
ENSG00000129084.18	PSMA1	0.10978	0.0570467	0.11429	1	1	CEBPA_T	0	0
ENSG00000228049.7	POLR2J2	0.10972	0.321498	0.45187	1	0.993923611111111	CEBPA_T	0	0
ENSG00000259288.7	BUB1B-PAK6	0.10972	0.604294	0.71488	0.75	0.658854166666667	CEBPA_T	0	0
ENSG00000274822.1	MIR6762	0.10972	0.634135	0.73813	0.625	0.572916666666667	CEBPA_T	0	0
ENSG00000111670.16	GNPTAB	0.10968	0.112502	0.19915	1	1	CEBPA_T	1	0
ENSG00000127564.17	PKMYT1	0.10968	0.384298	0.51649	1	1	CEBPA_T	0	0
ENSG00000110717.13	NDUFS8	0.10965	0.105341	0.18874	1	1	CEBPA_T	0	0
ENSG00000068354.16	TBC1D25	0.10962	0.0291423	0.065461	1	1	CEBPA_T	0	0
ENSG00000229473.2	RGS17P1	0.10958	0.388274	0.52035	1	0.999131944444444	CEBPA_T	0	0
ENSG00000132938.21	MTUS2	0.10957	0.621568	0.72866	0.930555555555556	0.986111111111111	CEBPA_T	0	0
ENSG00000214960.11	CRPPA	0.10951	0.349769	0.4819	0.986111111111111	1	CEBPA_T	0	0
ENSG00000122641.11	INHBA	0.10948	0.654909	0.75498	1	0.997395833333333	CEBPA_T	0	0
ENSG00000279255.1		0.10944	0.422573	0.55288	0.972222222222222	0.96875	CEBPA_T	0	0
ENSG00000233588.1	CYP51A1P2	0.10941	0.353899	0.48624	1	0.969618055555556	CEBPA_T	0	0
ENSG00000135945.10	REV1	0.10939	0.00321038	0.0097959	1	1	CEBPA_T	0	1
ENSG00000222724.1	RNU2-63P	0.10939	0.607256	0.7171	0.972222222222222	0.96875	CEBPA_T	0	0
ENSG00000220695.1		0.10937	0.432416	0.56255	0.944444444444444	0.923611111111111	CEBPA_T	0	0
ENSG00000021488.13	SLC7A9	0.10936	0.416086	0.54702	0.972222222222222	0.9609375	CEBPA_T	0	0
ENSG00000159199.14	ATP5MC1	0.10936	0.142793	0.24156	1	1	CEBPA_T	0	0
ENSG00000240427.1	RPS26P34	0.10932	0.779976	0.85075	0.416666666666667	0.354166666666667	CEBPA_T	0	0
ENSG00000285622.1		0.10932	0.746729	0.82585	0.236111111111111	0.286458333333333	CEBPA_T	0	0
ENSG00000274712.2		0.10931	0.351967	0.48424	1	0.999131944444444	CEBPA_T	0	0
ENSG00000248401.2		0.10928	0.505532	0.62958	0.916666666666667	0.940972222222222	CEBPA_T	0	0
ENSG00000051596.10	THOC3	0.10927	0.149044	0.24998	1	1	CEBPA_T	0	0
ENSG00000242507.6		0.10926	0.595058	0.70726	0.722222222222222	0.6875	CEBPA_T	0	0
ENSG00000235508.3	RPS2P7	0.10922	0.304305	0.43359	1	1	CEBPA_T	0	0
ENSG00000260000.2		0.10921	0.187684	0.29958	1	0.999131944444444	CEBPA_T	0	0
ENSG00000157429.16	ZNF19	0.10917	0.195552	0.30927	1	0.997395833333333	CEBPA_T	0	1
ENSG00000264616.1	MIR4755	0.10914	0.599915	0.71124	0.888888888888889	0.78125	CEBPA_T	0	0
ENSG00000083544.16	TDRD3	0.10913	0.030021	0.067144	1	1	CEBPA_T	0	0
ENSG00000224321.1	RPL12P14	0.10913	0.353259	0.48564	1	0.997395833333333	CEBPA_T	0	0
ENSG00000060971.19	ACAA1	0.1091	0.0330763	0.072781	1	1	CEBPA_T	1	0
ENSG00000249288.1	SLC25A15P5	0.1091	0.82303	0.88185	0.277777777777778	0.261284722222222	CEBPA_T	0	0
ENSG00000204172.12	AGAP9	0.10901	0.303931	0.43319	1	0.999131944444444	CEBPA_T	0	0
ENSG00000157106.17	SMG1	0.10896	0.0709776	0.13649	1	1	CEBPA_T	0	0
ENSG00000086827.9	ZW10	0.10892	0.0789282	0.1491	1	1	CEBPA_T	0	0
ENSG00000225338.1	RPL23AP18	0.10891	0.250907	0.37411	1	0.999131944444444	CEBPA_T	0	0
ENSG00000233601.1	NCOR1P3	0.10891	0.747523	0.82639	0.375	0.389756944444444	CEBPA_T	0	0
ENSG00000240038.6	AMY2B	0.10889	0.268681	0.3943	1	1	CEBPA_T	0	0
ENSG00000168918.14	INPP5D	0.10888	0.0174992	0.042416	1	1	CEBPA_T	0	0
ENSG00000124588.21	NQO2	0.10881	0.165816	0.27201	1	1	CEBPA_T	0	0
ENSG00000109458.8	GAB1	0.1088	0.199694	0.31416	1	1	CEBPA_T	0	0
ENSG00000225259.4	ST13P6	0.1088	0.1751	0.28379	1	0.999131944444444	CEBPA_T	0	0
ENSG00000236483.1	MTND2P40	0.1088	0.437086	0.5668	0.986111111111111	0.958333333333333	CEBPA_T	0	0
ENSG00000188994.13	ZNF292	0.10877	0.217714	0.33569	1	1	CEBPA_T	0	1
ENSG00000261740.6	BOLA2-SMG1P6	0.10877	0.299895	0.42877	0.986111111111111	0.989583333333333	CEBPA_T	0	0
ENSG00000224631.4	RPS27AP16	0.10874	0.247254	0.37011	1	1	CEBPA_T	0	0
ENSG00000271913.7	TAGAP-AS1	0.10874	0.31593	0.44592	1	1	CEBPA_T	0	0
ENSG00000213609.3	RPL7AP50	0.10872	0.325649	0.4563	1	1	CEBPA_T	0	0
ENSG00000267185.1	PTP4A2P1	0.1087	0.209675	0.32628	1	0.999131944444444	CEBPA_T	0	0
ENSG00000242405.2	RPL21P100	0.10868	0.606925	0.71685	0.791666666666667	0.784722222222222	CEBPA_T	0	0
ENSG00000196367.14	TRRAP	0.10864	0.0304336	0.067956	1	1	CEBPA_T	0	1
ENSG00000253899.1		0.10862	0.368965	0.50132	1	0.985243055555556	CEBPA_T	0	0
ENSG00000287437.1		0.10859	0.393607	0.52529	0.986111111111111	0.9921875	CEBPA_T	0	0
ENSG00000100263.14	RHBDD3	0.10858	0.0573232	0.11476	1	1	CEBPA_T	0	0
ENSG00000185973.12	TMLHE	0.10855	0.0417757	0.088334	1	1	CEBPA_T	0	0
ENSG00000213641.4	RPL7AP4	0.10855	0.574807	0.69028	0.875	0.755208333333333	CEBPA_T	0	0
ENSG00000217929.4	SEPTIN14P6	0.10853	0.677468	0.7731	0.611111111111111	0.551215277777778	CEBPA_T	0	0
ENSG00000266066.1	POLRMTP1	0.10847	0.411017	0.54204	1	0.999131944444444	CEBPA_T	0	0
ENSG00000148840.11	PPRC1	0.10843	0.0903087	0.16642	1	1	CEBPA_T	0	1
ENSG00000253754.1		0.10843	0.470525	0.59816	0.972222222222222	0.953993055555556	CEBPA_T	0	0
ENSG00000171657.6	GPR82	0.10841	0.581138	0.69552	0.972222222222222	0.973090277777778	CEBPA_T	0	0
ENSG00000196866.3	H2AC7	0.10838	0.591219	0.704	0.902777777777778	0.907118055555556	CEBPA_T	0	0
ENSG00000197343.11	ZNF655	0.10836	0.0898081	0.16567	1	1	CEBPA_T	0	1
ENSG00000255389.1		0.10836	0.229586	0.34968	1	0.998263888888889	CEBPA_T	0	0
ENSG00000232908.3	HSD17B7P1	0.10831	0.70136	0.79106	0.486111111111111	0.5234375	CEBPA_T	0	0
ENSG00000197050.11	ZNF420	0.10826	0.184456	0.29533	1	1	CEBPA_T	0	1
ENSG00000258790.1		0.10823	0.384617	0.51677	0.944444444444444	0.952256944444444	CEBPA_T	0	0
ENSG00000140265.12	ZSCAN29	0.10815	0.055624	0.11195	1	1	CEBPA_T	0	1
ENSG00000136631.15	VPS45	0.10808	0.121902	0.21261	1	1	CEBPA_T	0	0
ENSG00000147166.11	ITGB1BP2	0.10806	0.234745	0.35571	1	1	CEBPA_T	0	0
ENSG00000202260.1	RN7SKP69	0.10804	0.622705	0.72957	0.833333333333333	0.807291666666667	CEBPA_T	0	0
ENSG00000123415.15	SMUG1	0.10802	0.162336	0.26748	1	1	CEBPA_T	0	1
ENSG00000198799.12	LRIG2	0.10801	0.0369513	0.079851	1	1	CEBPA_T	0	0
ENSG00000242562.1	DCAF13P1	0.108	0.473766	0.601	0.861111111111111	0.858506944444444	CEBPA_T	0	0
ENSG00000234844.1	CDC42P2	0.10798	0.639588	0.7424	0.555555555555556	0.631076388888889	CEBPA_T	0	0
ENSG00000240877.3	RN7SL521P	0.10797	0.408877	0.53999	0.944444444444444	0.954861111111111	CEBPA_T	0	0
ENSG00000122507.21	BBS9	0.10792	0.120866	0.21112	1	0.999131944444444	CEBPA_T	0	0
ENSG00000130803.15	ZNF317	0.10791	0.084099	0.1572	1	1	CEBPA_T	0	1
ENSG00000141076.18	UTP4	0.10789	0.0127006	0.032202	1	1	CEBPA_T	0	0
ENSG00000088205.13	DDX18	0.10788	0.0352174	0.076694	1	1	CEBPA_T	0	0
ENSG00000225297.1		0.10786	0.622417	0.72939	0.680555555555556	0.673611111111111	CEBPA_T	0	0
ENSG00000052344.16	PRSS8	0.10783	0.423386	0.55379	1	0.980034722222222	CEBPA_T	0	0
ENSG00000227742.2	CALR4P	0.10779	0.64295	0.74486	0.930555555555556	0.8125	CEBPA_T	0	0
