## Appendix 1, DEG for "Mapping AML heterogeneity – multi-cohort transcriptomic analysis identifies novel clusters and divergent ex-vivo drug responses" (part 14 of 65)

### Sheet: CEBPA_T (continued)
ensembl_id	hgnc_symbol	log2FoldChange	pvalue	padj	pct.in	pct.out	cluster	surface_protein	transcription_factor
ENSG00000199476.1		0.10776	0.389565	0.5215	0.916666666666667	0.903645833333333	CEBPA_T	0	0
ENSG00000283419.1	MIR6874	0.10762	0.844252	0.89679	0.194444444444444	0.181423611111111	CEBPA_T	0	0
ENSG00000110536.14	PTPMT1	0.10759	0.0244131	0.056325	1	1	CEBPA_T	0	0
ENSG00000253603.1	CERNA3	0.10754	0.603397	0.71422	0.652777777777778	0.655381944444444	CEBPA_T	0	0
ENSG00000200201.1		0.10752	0.857829	0.90655	0.180555555555556	0.164930555555556	CEBPA_T	0	0
ENSG00000205918.9	PDPK2P	0.10752	0.32076	0.45105	1	1	CEBPA_T	0	0
ENSG00000118762.8	PKD2	0.10751	0.189768	0.3021	1	1	CEBPA_T	1	0
ENSG00000130347.13	RTN4IP1	0.10751	0.0866036	0.1609	1	1	CEBPA_T	0	0
ENSG00000126709.15	IFI6	0.1075	0.5567	0.67478	1	1	CEBPA_T	0	0
ENSG00000285650.1		0.10745	0.461619	0.58997	0.972222222222222	0.973090277777778	CEBPA_T	0	0
ENSG00000198134.3	PTMAP9	0.1074	0.190992	0.3037	1	1	CEBPA_T	0	0
ENSG00000115368.10	WDR75	0.10735	0.0409638	0.086916	1	1	CEBPA_T	0	0
ENSG00000119574.13	ZBTB45	0.10735	0.0612923	0.12113	1	1	CEBPA_T	0	1
ENSG00000205670.12	SMIM11	0.10733	0.529647	0.65088	0.805555555555556	0.771701388888889	CEBPA_T	0	0
ENSG00000239149.1	SNORA59A	0.10733	0.496215	0.62122	0.875	0.869791666666667	CEBPA_T	0	0
ENSG00000136715.19	SAP130	0.10731	0.0184158	0.044314	1	1	CEBPA_T	0	0
ENSG00000287952.1		0.10729	0.739919	0.82074	0.361111111111111	0.325520833333333	CEBPA_T	0	0
ENSG00000179172.10	HNRNPCL1	0.10726	0.361565	0.49393	0.930555555555556	0.953993055555556	CEBPA_T	0	0
ENSG00000175548.9	ALG10B	0.10724	0.105044	0.18833	1	1	CEBPA_T	0	0
ENSG00000088833.17	NSFL1C	0.1072	0.0106676	0.027706	1	1	CEBPA_T	0	0
ENSG00000200591.1		0.1072	0.52187	0.64394	0.861111111111111	0.845486111111111	CEBPA_T	0	0
ENSG00000211689.7	TRGC1	0.1072	0.458128	0.58688	1	1	CEBPA_T	0	0
ENSG00000266783.1		0.10717	0.336965	0.46823	0.972222222222222	0.982638888888889	CEBPA_T	0	0
ENSG00000153832.12	FBXO36	0.10716	0.178481	0.28797	1	0.999131944444444	CEBPA_T	0	0
ENSG00000258623.1		0.10709	0.434994	0.56485	0.958333333333333	0.953125	CEBPA_T	0	0
ENSG00000274967.1		0.10709	0.472636	0.59995	0.972222222222222	0.938368055555556	CEBPA_T	0	0
ENSG00000151304.6	SRFBP1	0.10704	0.0675938	0.13123	1	1	CEBPA_T	0	0
ENSG00000146755.11	TRIM50	0.10702	0.615657	0.72376	0.833333333333333	0.762152777777778	CEBPA_T	0	0
ENSG00000165516.11	KLHDC2	0.10694	0.0239925	0.055506	1	1	CEBPA_T	0	0
ENSG00000100749.8	VRK1	0.10693	0.072896	0.13953	1	1	CEBPA_T	0	0
ENSG00000132702.13	HAPLN2	0.10689	0.525462	0.64719	0.916666666666667	0.8359375	CEBPA_T	0	0
ENSG00000260136.6		0.10689	0.188217	0.30022	1	0.999131944444444	CEBPA_T	0	0
ENSG00000226361.5	TERF1P5	0.10683	0.559146	0.67703	0.763888888888889	0.75	CEBPA_T	0	0
ENSG00000259137.1		0.10681	0.410274	0.5414	0.986111111111111	0.961805555555556	CEBPA_T	0	0
ENSG00000114503.11	NCBP2	0.1067	0.00729945	0.019936	1	1	CEBPA_T	0	0
ENSG00000272800.3		0.10664	0.317096	0.44712	0.972222222222222	0.984375	CEBPA_T	0	0
ENSG00000259134.7	LINC00924	0.10663	0.782164	0.85232	0.375	0.326388888888889	CEBPA_T	0	0
ENSG00000028116.18	VRK2	0.10662	0.055038	0.11094	1	1	CEBPA_T	0	0
ENSG00000125485.17	DDX31	0.10662	0.123898	0.21545	1	1	CEBPA_T	0	0
ENSG00000176896.8	TCEANC	0.10659	0.144229	0.24347	1	1	CEBPA_T	0	0
ENSG00000125755.19	SYMPK	0.10658	0.00824867	0.022174	1	1	CEBPA_T	0	0
ENSG00000166828.3	SCNN1G	0.10658	0.849221	0.90039	0.291666666666667	0.207465277777778	CEBPA_T	0	0
ENSG00000226048.1	YBX1P8	0.10658	0.652322	0.75268	0.680555555555556	0.692708333333333	CEBPA_T	0	0
ENSG00000151893.15	CACUL1	0.10657	0.11889	0.20831	1	1	CEBPA_T	0	0
ENSG00000256667.6	KLRA1P	0.10657	0.285158	0.41297	1	0.997395833333333	CEBPA_T	0	0
ENSG00000155100.11	OTUD6B	0.10654	0.0657411	0.12819	1	1	CEBPA_T	0	0
ENSG00000122566.22	HNRNPA2B1	0.1065	0.014792	0.036729	1	1	CEBPA_T	0	0
ENSG00000273454.1		0.10645	0.597995	0.70964	0.777777777777778	0.729166666666667	CEBPA_T	0	0
ENSG00000179101.5	H3P47	0.10641	0.30368	0.43303	1	0.998263888888889	CEBPA_T	0	0
ENSG00000275348.1		0.1064	0.687188	0.78037	0.583333333333333	0.558159722222222	CEBPA_T	0	0
ENSG00000161981.11	SNRNP25	0.10635	0.176474	0.28554	1	1	CEBPA_T	0	0
ENSG00000221060.1		0.10633	0.818616	0.87865	0.208333333333333	0.197048611111111	CEBPA_T	0	0
ENSG00000119760.16	SUPT7L	0.10632	0.000624965	0.0022951	1	1	CEBPA_T	0	0
ENSG00000287836.1		0.10628	0.640639	0.74323	0.652777777777778	0.675347222222222	CEBPA_T	0	0
ENSG00000135316.19	SYNCRIP	0.10625	0.0295433	0.066228	1	1	CEBPA_T	0	0
ENSG00000196301.3	HLA-DRB9	0.10625	0.609984	0.71919	0.819444444444444	0.753472222222222	CEBPA_T	0	0
ENSG00000240463.1	RPS19P3	0.10624	0.23218	0.35269	1	0.999131944444444	CEBPA_T	0	0
ENSG00000260046.1		0.10619	0.674583	0.77086	0.486111111111111	0.5234375	CEBPA_T	0	0
ENSG00000272054.1		0.10618	0.255395	0.37929	1	0.997395833333333	CEBPA_T	0	0
ENSG00000275328.1	SPDYE19P	0.10618	0.475604	0.60287	0.916666666666667	0.922743055555556	CEBPA_T	0	0
ENSG00000185437.13	SH3BGR	0.10614	0.573712	0.68932	0.75	0.724826388888889	CEBPA_T	0	0
ENSG00000198933.9	TBKBP1	0.10614	0.244716	0.36726	1	1	CEBPA_T	0	0
ENSG00000158427.15	TMSB15B	0.10609	0.423702	0.5541	0.972222222222222	0.980902777777778	CEBPA_T	0	0
ENSG00000258890.7	CEP95	0.10608	0.16205	0.26713	1	1	CEBPA_T	0	0
ENSG00000110871.15	COQ5	0.10603	0.0985873	0.17882	1	1	CEBPA_T	0	0
ENSG00000113456.19	RAD1	0.10602	0.00557622	0.015826	1	1	CEBPA_T	0	0
ENSG00000274695.1		0.10596	0.629345	0.73429	0.722222222222222	0.706597222222222	CEBPA_T	0	0
ENSG00000226999.1		0.10594	0.746625	0.82578	0.402777777777778	0.407986111111111	CEBPA_T	0	0
ENSG00000231378.1	NDUFAF4P4	0.10593	0.629175	0.73426	0.708333333333333	0.699652777777778	CEBPA_T	0	0
ENSG00000240296.1		0.10593	0.684894	0.77858	0.527777777777778	0.528645833333333	CEBPA_T	0	0
ENSG00000238097.2	LINC02037	0.10585	0.716116	0.80236	0.458333333333333	0.440104166666667	CEBPA_T	0	0
ENSG00000244184.1	PELP1-DT	0.10581	0.42594	0.55624	0.888888888888889	0.897569444444444	CEBPA_T	0	0
ENSG00000253737.1		0.10581	0.62935	0.73429	0.736111111111111	0.671006944444444	CEBPA_T	0	0
ENSG00000279354.1		0.10581	0.690509	0.78276	0.597222222222222	0.586805555555556	CEBPA_T	0	0
ENSG00000109861.17	CTSC	0.10575	0.119734	0.20948	1	1	CEBPA_T	1	0
ENSG00000259195.1		0.10574	0.694599	0.78595	0.5	0.5390625	CEBPA_T	0	0
ENSG00000138036.18	DYNC2LI1	0.10572	0.105478	0.18891	1	1	CEBPA_T	0	0
ENSG00000234629.1	WDR82P1	0.1057	0.50975	0.63316	0.861111111111111	0.8671875	CEBPA_T	0	0
ENSG00000233662.1	CALM2P4	0.10569	0.663907	0.76201	0.611111111111111	0.551215277777778	CEBPA_T	0	0
ENSG00000136932.14	TRMO	0.10564	0.12681	0.21959	1	1	CEBPA_T	0	0
ENSG00000265064.1	MIR4692	0.10562	0.789443		0.25	0.210069444444444	CEBPA_T	0	0
ENSG00000116254.18	CHD5	0.1056	0.595613	0.70776	1	0.994791666666667	CEBPA_T	0	0
ENSG00000235749.3		0.10537	0.628156	0.73349	0.805555555555556	0.763020833333333	CEBPA_T	0	0
ENSG00000280347.1		0.10537	0.268539	0.3942	1	1	CEBPA_T	0	0
ENSG00000225536.2	STIP1P3	0.10531	0.382319	0.51456	1	0.96875	CEBPA_T	0	0
ENSG00000260083.2	MIR762HG	0.10531	0.138999	0.23638	1	0.999131944444444	CEBPA_T	0	0
ENSG00000168129.8	DHFRP3	0.10529	0.789457	0.85739	0.25	0.227430555555556	CEBPA_T	0	0
ENSG00000233690.1	EBAG9P1	0.10527	0.438683	0.56849	0.972222222222222	0.963541666666667	CEBPA_T	0	0
ENSG00000152464.15	RPP38	0.10523	0.0258966	0.05916	1	1	CEBPA_T	0	0
ENSG00000013523.11	ANGEL1	0.10522	0.0911481	0.16771	1	1	CEBPA_T	0	0
ENSG00000272501.1		0.1052	0.188303	0.30031	1	1	CEBPA_T	0	0
ENSG00000094916.16	CBX5	0.10511	0.103412	0.18602	1	1	CEBPA_T	0	0
ENSG00000105135.16	ILVBL	0.10511	0.0524801	0.10673	1	1	CEBPA_T	0	0
ENSG00000277013.1	SUNO1	0.1051	0.807915	0.87113	0.236111111111111	0.222222222222222	CEBPA_T	0	0
ENSG00000234289.6	H2BC12L	0.10506	0.594082	0.70642	0.791666666666667	0.815972222222222	CEBPA_T	0	0
ENSG00000235258.1	NDUFB4P6	0.10506	0.485734	0.61209	0.944444444444444	0.922743055555556	CEBPA_T	0	0
ENSG00000178397.13	FAM220A	0.10504	0.112142	0.19865	1	1	CEBPA_T	0	0
ENSG00000228061.7		0.10504	0.495762	0.62088	0.972222222222222	0.953125	CEBPA_T	0	0
ENSG00000227376.1	FTH1P16	0.10497	0.362261	0.49462	1	0.999131944444444	CEBPA_T	0	0
ENSG00000172572.7	PDE3A	0.10495	0.657511	0.75726	0.986111111111111	0.975694444444444	CEBPA_T	0	0
ENSG00000236427.1	CCDST	0.10491	0.71165	0.79905	0.472222222222222	0.453993055555556	CEBPA_T	0	0
ENSG00000132953.16	XPO4	0.10486	0.0691032	0.13357	1	1	CEBPA_T	0	0
ENSG00000253721.1	SUMO2P20	0.10486	0.488415	0.61452	0.902777777777778	0.848090277777778	CEBPA_T	0	0
ENSG00000218643.2	RPL5P20	0.10481	0.80826	0.87134	0.236111111111111	0.205729166666667	CEBPA_T	0	0
ENSG00000264031.1	ABHD15-AS1	0.10474	0.651563	0.75213	0.805555555555556	0.720486111111111	CEBPA_T	0	0
ENSG00000113303.12	BTNL8	0.10469	0.636801	0.74026	0.861111111111111	0.946180555555556	CEBPA_T	0	0
ENSG00000273855.1		0.10469	0.384505	0.51669	1	0.9921875	CEBPA_T	0	0
ENSG00000263220.1		0.10467	0.405852	0.53719	0.972222222222222	0.980902777777778	CEBPA_T	0	0
ENSG00000213055.3	EEF1B2P7	0.10463	0.341875	0.4736	0.986111111111111	0.993923611111111	CEBPA_T	0	0
ENSG00000240870.2	RPL19P14	0.10463	0.673369	0.76997	0.597222222222222	0.540798611111111	CEBPA_T	0	0
ENSG00000047410.14	TPR	0.10459	0.0685775	0.13276	1	1	CEBPA_T	0	0
ENSG00000206813.1		0.10458	0.782994	0.85294	0.277777777777778	0.223090277777778	CEBPA_T	0	0
ENSG00000238000.1	PSME2P1	0.1045	0.253692	0.37735	1	0.999131944444444	CEBPA_T	0	0
ENSG00000145495.16	MARCHF6	0.10448	0.105831	0.18938	1	1	CEBPA_T	0	0
ENSG00000118482.12	PHF3	0.10446	0.130261	0.22433	1	1	CEBPA_T	0	0
ENSG00000232748.3		0.10445	0.285286	0.4131	1	1	CEBPA_T	0	0
ENSG00000200407.1	RNU6-1169P	0.10442	0.666516	0.76426	0.708333333333333	0.611111111111111	CEBPA_T	0	0
ENSG00000213064.10	SFT2D2	0.10442	0.18318	0.29377	1	1	CEBPA_T	0	0
ENSG00000253799.1	LINC01030	0.10442	0.741484	0.82179	0.597222222222222	0.450520833333333	CEBPA_T	0	0
ENSG00000248626.1	GAPDHP40	0.10439	0.346164	0.47808	1	0.997395833333333	CEBPA_T	0	0
ENSG00000284651.1		0.10438	0.539845	0.65989	0.902777777777778	0.883680555555556	CEBPA_T	0	0
ENSG00000165115.15	KIF27	0.10437	0.129546	0.22334	1	1	CEBPA_T	0	0
ENSG00000230728.1		0.10437	0.553377	0.67175	0.888888888888889	0.853298611111111	CEBPA_T	0	0
ENSG00000213343.5	RPL21P18	0.10436	0.50545	0.62952	0.916666666666667	0.894097222222222	CEBPA_T	0	0
ENSG00000286266.1		0.10436	0.821601	0.88078	0.25	0.249131944444444	CEBPA_T	0	0
ENSG00000287695.1		0.10431	0.697292	0.78803	0.638888888888889	0.558159722222222	CEBPA_T	0	0
ENSG00000125691.14	RPL23	0.1043	0.0993572	0.18004	1	1	CEBPA_T	0	0
ENSG00000176198.3	OR11H4	0.1043	0.709097	0.79692	0.5	0.496527777777778	CEBPA_T	0	0
ENSG00000214087.8	ARL16	0.10427	0.0496276	0.10187	1	1	CEBPA_T	0	0
ENSG00000130714.18	POMT1	0.10424	0.102032	0.18401	1	1	CEBPA_T	1	0
ENSG00000177144.7	NUDT4B	0.10422	0.718682	0.80416	0.5	0.502604166666667	CEBPA_T	0	0
ENSG00000166917.11	MIR202HG	0.1042	0.727423	0.81114	0.597222222222222	0.524305555555556	CEBPA_T	0	0
ENSG00000084092.7	NOA1	0.10416	0.0296525	0.066442	1	1	CEBPA_T	0	0
ENSG00000113966.10	ARL6	0.10414	0.247776	0.37062	1	0.998263888888889	CEBPA_T	0	0
ENSG00000130119.17	GNL3L	0.10413	0.0279992	0.063262	1	1	CEBPA_T	0	0
ENSG00000172273.13	HINFP	0.1041	0.0734275	0.14039	1	1	CEBPA_T	0	1
ENSG00000162065.14	TBC1D24	0.10409	0.111312	0.19739	1	1	CEBPA_T	0	0
ENSG00000047849.21	MAP4	0.10407	0.0465553	0.096688	1	1	CEBPA_T	0	0
ENSG00000234513.1		0.10407	0.632077	0.73653	0.75	0.756076388888889	CEBPA_T	0	0
ENSG00000251724.1	RNU7-175P	0.10403	0.640582	0.74322	0.625	0.638888888888889	CEBPA_T	0	0
ENSG00000156313.15	RPGR	0.10399	0.179545	0.28928	1	1	CEBPA_T	0	0
ENSG00000152475.7	ZNF837	0.10398	0.253872	0.37758	1	1	CEBPA_T	0	1
ENSG00000155636.15	RBM45	0.10394	0.0163185	0.039993	1	1	CEBPA_T	0	0
ENSG00000231249.1	ITPR1-DT	0.1039	0.386162	0.51834	1	0.993055555555556	CEBPA_T	0	0
ENSG00000130770.18	ATP5IF1	0.10389	0.0941468	0.17218	1	1	CEBPA_T	0	0
ENSG00000199381.1	RNU6-79P	0.10387	0.74399	0.82377	0.402777777777778	0.376736111111111	CEBPA_T	0	0
ENSG00000100364.19	KIAA0930	0.10386	0.259675	0.3841	1	1	CEBPA_T	0	0
ENSG00000165059.8	PRKACG	0.10385	0.644822	0.74648	0.722222222222222	0.665798611111111	CEBPA_T	0	0
ENSG00000121281.13	ADCY7	0.10383	0.272907	0.39904	1	1	CEBPA_T	1	0
ENSG00000228929.1	RPS13P2	0.10382	0.317481	0.44757	1	1	CEBPA_T	0	0
ENSG00000280046.1		0.10375	0.309357	0.43904	1	1	CEBPA_T	0	0
ENSG00000228041.2	EIF3JP1	0.10373	0.70193	0.79144	0.375	0.411458333333333	CEBPA_T	0	0
ENSG00000286569.1		0.10371	0.729074	0.81242	0.694444444444444	0.550347222222222	CEBPA_T	0	0
ENSG00000256450.1		0.10367	0.686571	0.77992	0.625	0.568576388888889	CEBPA_T	0	0
ENSG00000286905.1		0.10367	0.580039	0.69468	0.791666666666667	0.801215277777778	CEBPA_T	0	0
ENSG00000265727.2	RN7SL648P	0.10363	0.612675	0.72146	0.861111111111111	0.871527777777778	CEBPA_T	0	0
ENSG00000119688.21	ABCD4	0.10361	0.0201636	0.04782	1	1	CEBPA_T	0	0
ENSG00000254915.1		0.1036	0.604805	0.7152	0.763888888888889	0.821180555555556	CEBPA_T	0	0
ENSG00000225067.4	RPL23AP2	0.10357	0.36763	0.50005	1	0.991319444444444	CEBPA_T	0	0
ENSG00000224988.1		0.10356	0.387744	0.51986	0.986111111111111	0.970486111111111	CEBPA_T	0	0
ENSG00000287009.1		0.10354	0.223081	0.34198	1	0.993923611111111	CEBPA_T	0	0
ENSG00000177842.12	ZNF620	0.10348	0.152583	0.25468	1	0.999131944444444	CEBPA_T	0	1
ENSG00000235001.3	EIF4A1P2	0.10348	0.218032	0.33597	1	1	CEBPA_T	0	0
ENSG00000015479.20	MATR3	0.10344	0.372928	0.50532	1	1	CEBPA_T	0	1
ENSG00000225316.3	LINC00350	0.10342	0.62723	0.7328	0.694444444444444	0.668402777777778	CEBPA_T	0	0
ENSG00000248966.1	BCLAF1P1	0.10339	0.411826	0.54287	1	0.990451388888889	CEBPA_T	0	0
ENSG00000220793.5	RPL21P119	0.10338	0.437503	0.56727	0.972222222222222	0.977430555555556	CEBPA_T	0	0
ENSG00000132664.12	POLR3F	0.10332	0.0369996	0.079939	1	1	CEBPA_T	0	0
ENSG00000252707.1	RNU11-2P	0.10332	0.576123	0.69137	0.861111111111111	0.888020833333333	CEBPA_T	0	0
ENSG00000248734.2		0.10327	0.352458	0.48478	1	0.995659722222222	CEBPA_T	0	0
ENSG00000283360.1		0.10327	0.420916	0.55144	0.958333333333333	0.973958333333333	CEBPA_T	0	0
ENSG00000005022.6	SLC25A5	0.10325	0.0472085	0.097729	1	1	CEBPA_T	0	0
ENSG00000228107.1		0.10325	0.396334	0.52784	0.986111111111111	0.989583333333333	CEBPA_T	0	0
ENSG00000202347.1	RNU1-16P	0.10323	0.462288	0.59058	0.944444444444444	0.953125	CEBPA_T	0	0
ENSG00000212420.1	RNU6-1111P	0.10323	0.665193	0.76299	0.625	0.646701388888889	CEBPA_T	0	0
ENSG00000269886.1		0.10321	0.517102	0.63975	0.888888888888889	0.863715277777778	CEBPA_T	0	0
ENSG00000237226.1	RPS3AP39	0.10319	0.710903	0.79838	0.513888888888889	0.525173611111111	CEBPA_T	0	0
ENSG00000130348.11	QRSL1	0.10317	0.0362	0.078505	1	1	CEBPA_T	0	0
ENSG00000237294.1	EIF4BP9	0.10317	0.486939	0.61323	0.958333333333333	0.954861111111111	CEBPA_T	0	0
ENSG00000188687.17	SLC4A5	0.1031	0.291714	0.4199	1	0.998263888888889	CEBPA_T	0	0
ENSG00000101146.13	RAE1	0.10305	0.0492779	0.1013	1	1	CEBPA_T	0	0
ENSG00000271142.1	YWHAQP7	0.10301	0.720924	0.8059	0.486111111111111	0.401909722222222	CEBPA_T	0	0
ENSG00000274584.1		0.10301	0.620902	0.72824	0.625	0.721354166666667	CEBPA_T	0	0
ENSG00000130768.15	SMPDL3B	0.10288	0.474505	0.60171	1	0.998263888888889	CEBPA_T	1	0
ENSG00000264266.1	MIR4322	0.10288	0.78755	0.85604	0.222222222222222	0.290798611111111	CEBPA_T	0	0
ENSG00000197454.2	OR2L5	0.10287	0.656942	0.75673	0.791666666666667	0.741319444444444	CEBPA_T	0	0
ENSG00000143971.9	ETAA1	0.10285	0.123317	0.21467	1	1	CEBPA_T	0	0
ENSG00000236044.1	FABP5P2	0.10283	0.549874	0.66851	0.916666666666667	0.895833333333333	CEBPA_T	0	0
ENSG00000185306.13	C12orf56	0.10282	0.753677	0.83062	0.555555555555556	0.519097222222222	CEBPA_T	0	0
ENSG00000196535.17	MYO18A	0.10282	0.12218	0.21297	1	1	CEBPA_T	0	0
ENSG00000114023.15	FAM162A	0.10275	0.0499376	0.10238	1	1	CEBPA_T	0	0
ENSG00000200309.1		0.10273	0.652916	0.75316	0.694444444444444	0.638888888888889	CEBPA_T	0	0
ENSG00000227496.3		0.10273	0.645835	0.74732	0.777777777777778	0.694444444444444	CEBPA_T	0	0
ENSG00000254771.1		0.10269	0.66014	0.75925	0.541666666666667	0.559895833333333	CEBPA_T	0	0
ENSG00000242041.1	RPL35AP28	0.10266	0.697759	0.78833	0.555555555555556	0.497395833333333	CEBPA_T	0	0
ENSG00000272072.1		0.10266	0.377783	0.51025	1	0.995659722222222	CEBPA_T	0	0
ENSG00000198908.12	GPRASP3	0.10263	0.688452	0.78131	0.569444444444444	0.514756944444444	CEBPA_T	0	0
ENSG00000163608.15	NEPRO	0.10257	0.0535346	0.10851	1	1	CEBPA_T	0	0
ENSG00000261603.3	PRSS46P	0.10256	0.713667	0.80055	0.611111111111111	0.512152777777778	CEBPA_T	0	0
ENSG00000010219.13	DYRK4	0.10255	0.126603	0.21931	1	0.999131944444444	CEBPA_T	0	0
ENSG00000226454.3		0.10254	0.846916	0.89869	0.0833333333333333	0.184027777777778	CEBPA_T	0	0
ENSG00000077800.13	FKBP6	0.10242	0.573594	0.68928	1	0.947916666666667	CEBPA_T	0	0
ENSG00000072121.17	ZFYVE26	0.10241	0.0514703	0.10503	1	1	CEBPA_T	0	1
ENSG00000177225.17	GATD1	0.10237	0.129954	0.22396	1	1	CEBPA_T	0	0
ENSG00000261556.10	SMG1P7	0.10233	0.18818	0.30019	1	0.999131944444444	CEBPA_T	0	0
ENSG00000114738.11	MAPKAPK3	0.10231	0.0544851	0.11002	1	1	CEBPA_T	0	0
ENSG00000181027.11	FKRP	0.10229	0.0420003	0.088717	1	1	CEBPA_T	1	0
ENSG00000235546.2		0.10229	0.671035	0.76787	0.597222222222222	0.592881944444444	CEBPA_T	0	0
ENSG00000243974.1	VTI1BP1	0.10229	0.59174	0.70448	0.847222222222222	0.7890625	CEBPA_T	0	0
ENSG00000135776.5	ABCB10	0.10226	0.17516	0.28386	1	1	CEBPA_T	0	0
ENSG00000112394.17	SLC16A10	0.10225	0.550796	0.66935	1	0.994791666666667	CEBPA_T	0	0
ENSG00000248216.1	KCTD9P5	0.10225	0.616592	0.72462	0.805555555555556	0.766493055555556	CEBPA_T	0	0
ENSG00000105821.15	DNAJC2	0.10224	0.16097	0.26575	1	1	CEBPA_T	0	1
ENSG00000152705.8	CATSPER3	0.10217	0.303666	0.43303	1	0.993923611111111	CEBPA_T	0	0
ENSG00000060339.14	CCAR1	0.10214	0.033072	0.072779	1	1	CEBPA_T	0	0
ENSG00000196646.12	ZNF136	0.10213	0.227343	0.34698	1	1	CEBPA_T	0	1
ENSG00000178605.13	GTPBP6	0.10211	0.0440248	0.092309	1	1	CEBPA_T	0	0
ENSG00000177600.9	RPLP2	0.10209	0.188968	0.30109	1	1	CEBPA_T	1	0
ENSG00000283499.1		0.10209	0.726587	0.81049	0.444444444444444	0.486111111111111	CEBPA_T	0	0
ENSG00000133275.16	CSNK1G2	0.10208	0.0356511	0.077505	1	1	CEBPA_T	0	0
ENSG00000160318.6	CLDND2	0.10208	0.277152	0.40387	1	1	CEBPA_T	0	0
ENSG00000225216.6		0.10207	0.803185	0.86778	0.222222222222222	0.266493055555556	CEBPA_T	0	0
ENSG00000153230.4	OR14K1	0.10206	0.707728	0.79586	0.486111111111111	0.572916666666667	CEBPA_T	0	0
ENSG00000213287.3		0.10205	0.680223	0.77507	0.694444444444444	0.6796875	CEBPA_T	0	0
ENSG00000253341.1	PCBP2P2	0.10205	0.153438	0.25581	1	0.999131944444444	CEBPA_T	0	0
ENSG00000113300.13	CNOT6	0.10201	0.0822518	0.15435	1	1	CEBPA_T	0	0
ENSG00000157500.12	APPL1	0.10194	0.0681078	0.13205	1	1	CEBPA_T	0	0
ENSG00000234545.8	FAM133B	0.10192	0.129647	0.22349	1	1	CEBPA_T	0	0
ENSG00000242692.1	RPS27AP1	0.10188	0.460009	0.5883	0.986111111111111	0.994791666666667	CEBPA_T	0	0
ENSG00000103249.18	CLCN7	0.10185	0.102119	0.18413	1	1	CEBPA_T	0	0
ENSG00000226360.5	RPL10AP6	0.10185	0.311816	0.44155	1	1	CEBPA_T	0	0
ENSG00000272115.1		0.10182	0.394631	0.52628	0.944444444444444	0.958333333333333	CEBPA_T	0	0
ENSG00000257621.8	PSMA3-AS1	0.1018	0.0707217	0.13608	1	1	CEBPA_T	0	0
ENSG00000261124.1		0.1018	0.491277	0.61713	0.944444444444444	0.961805555555556	CEBPA_T	0	0
ENSG00000239374.1		0.10179	0.523845	0.64574	0.958333333333333	0.897569444444444	CEBPA_T	0	0
ENSG00000266651.1		0.10173	0.358628	0.49097	1	0.994791666666667	CEBPA_T	0	0
ENSG00000107077.19	KDM4C	0.10172	0.0157113	0.038703	1	1	CEBPA_T	0	0
ENSG00000130204.13	TOMM40	0.10171	0.106754	0.19069	1	1	CEBPA_T	0	0
ENSG00000282390.1		0.10166	0.846253	0.89805	0.194444444444444	0.250868055555556	CEBPA_T	0	0
ENSG00000256739.1		0.10162	0.625935	0.73196	0.833333333333333	0.765625	CEBPA_T	0	0
ENSG00000101557.15	USP14	0.10159	0.116515	0.20482	1	1	CEBPA_T	0	0
ENSG00000171561.4	OR2AT4	0.10154	0.767873	0.84161	0.555555555555556	0.4375	CEBPA_T	0	0
ENSG00000223280.1	RNU6-57P	0.10154	0.562274	0.67963	0.888888888888889	0.887152777777778	CEBPA_T	0	0
ENSG00000174606.14	ANGEL2	0.10152	0.0324523	0.071672	1	1	CEBPA_T	0	0
ENSG00000178028.14	DMAP1	0.10151	0.0212315	0.049973	1	1	CEBPA_T	0	1
ENSG00000286588.1		0.10147	0.365466	0.49781	1	1	CEBPA_T	0	0
ENSG00000164209.17	SLC25A46	0.10139	0.0621736	0.12246	1	1	CEBPA_T	0	0
ENSG00000231296.1		0.10137	0.569045	0.68556	0.777777777777778	0.750868055555556	CEBPA_T	0	0
ENSG00000232896.1		0.10136	0.729604	0.8128	0.472222222222222	0.432291666666667	CEBPA_T	0	0
ENSG00000124608.5	AARS2	0.10135	0.0820448	0.15406	1	1	CEBPA_T	0	0
ENSG00000215712.11	TMEM242	0.10127	0.0279907	0.063246	1	1	CEBPA_T	0	0
ENSG00000287126.1		0.10126	0.278953	0.40583	1	1	CEBPA_T	0	0
ENSG00000135040.16	NAA35	0.10125	0.0440655	0.092376	1	1	CEBPA_T	0	0
ENSG00000237128.1	LINC02652	0.1012	0.769102	0.84243	0.444444444444444	0.394965277777778	CEBPA_T	0	0
ENSG00000101158.15	NELFCD	0.10119	0.00268578	0.0083831	1	1	CEBPA_T	0	0
ENSG00000223791.1	UBE2E1-AS1	0.10115	0.382479	0.51475	0.986111111111111	0.969618055555556	CEBPA_T	0	0
ENSG00000241243.3	RN7SL629P	0.10115	0.674109	0.77044	0.708333333333333	0.683159722222222	CEBPA_T	0	0
ENSG00000143390.18	RFX5	0.10114	0.0221366	0.051785	1	1	CEBPA_T	0	1
ENSG00000264610.1	MIR4685	0.10112	0.556732	0.6748	0.819444444444444	0.758680555555556	CEBPA_T	0	0
ENSG00000239443.1	PABPC1P10	0.1011	0.593854	0.70631	0.916666666666667	0.868055555555556	CEBPA_T	0	0
ENSG00000177868.12	SVBP	0.10108	0.096686	0.17606	1	1	CEBPA_T	0	0
ENSG00000168802.14	CHTF8	0.10107	0.183075	0.29365	0.986111111111111	0.998263888888889	CEBPA_T	0	0
ENSG00000279123.1		0.101	0.470776	0.59837	0.930555555555556	0.931423611111111	CEBPA_T	0	0
ENSG00000196741.5	LINC01560	0.10096	0.278688	0.4055	0.986111111111111	0.997395833333333	CEBPA_T	0	0
ENSG00000213126.2	TXNL4AP1	0.10096	0.830351	0.88719	0.305555555555556	0.203125	CEBPA_T	0	0
ENSG00000157895.11	C12orf43	0.10095	0.00854043	0.022871	1	1	CEBPA_T	0	0
ENSG00000235426.2		0.10089	0.629245	0.73427	0.805555555555556	0.797743055555556	CEBPA_T	0	0
ENSG00000148735.15	PLEKHS1	0.1008	0.624721	0.73112	0.930555555555556	0.905381944444444	CEBPA_T	0	0
ENSG00000199169.1	MIR367	0.1008	0.702108	0.79153	0.5	0.475694444444444	CEBPA_T	0	0
ENSG00000227473.1	TSSK5P	0.1008	0.484321	0.61086	0.944444444444444	0.971354166666667	CEBPA_T	0	0
ENSG00000226890.1		0.10076	0.670856	0.76774	0.777777777777778	0.688368055555556	CEBPA_T	0	0
ENSG00000271454.1		0.10074	0.843387	0.89622	0.166666666666667	0.243055555555556	CEBPA_T	0	0
ENSG00000135164.19	DMTF1	0.10072	0.108705	0.19362	1	1	CEBPA_T	1	1
ENSG00000101825.8	MXRA5	0.10067	0.792061	0.85918	0.722222222222222	0.611979166666667	CEBPA_T	1	0
ENSG00000198746.13	GPATCH3	0.10066	0.0930135	0.1706	1	1	CEBPA_T	0	0
ENSG00000205940.8	HSP90AB2P	0.10066	0.288523	0.41649	1	1	CEBPA_T	0	0
ENSG00000272812.1		0.10065	0.207558	0.32359	1	0.999131944444444	CEBPA_T	0	0
ENSG00000113108.19	APBB3	0.10063	0.192976	0.30602	1	1	CEBPA_T	0	1
ENSG00000259581.3	TYRO3P	0.10056	0.441659	0.57136	1	0.990451388888889	CEBPA_T	0	0
ENSG00000178804.7	H1-8	0.10055	0.714476	0.80103	0.638888888888889	0.518229166666667	CEBPA_T	0	1
ENSG00000198466.12	ZNF587	0.10055	0.073658	0.14076	1	1	CEBPA_T	0	1
ENSG00000163918.11	RFC4	0.10053	0.142554	0.24125	1	1	CEBPA_T	0	0
ENSG00000205485.13		0.10053	0.0534681	0.10841	1	1	CEBPA_T	0	0
ENSG00000179546.4	HTR1D	0.10046	0.786846	0.85554	0.291666666666667	0.269965277777778	CEBPA_T	1	0
ENSG00000257730.1	LSM6P2	0.10045	0.747209	0.82619	0.5	0.485243055555556	CEBPA_T	0	0
ENSG00000199525.1	RNA5SP295	0.10043	0.652263	0.75268	0.722222222222222	0.697916666666667	CEBPA_T	0	0
ENSG00000244630.2		0.10041	0.486018	0.61241	0.972222222222222	0.932291666666667	CEBPA_T	0	0
ENSG00000232382.2	OR5K1	0.1004	0.798822	0.86442	0.291666666666667	0.25	CEBPA_T	0	0
ENSG00000241468.8	ATP5MF	0.10038	0.156747	0.26019	1	1	CEBPA_T	0	0
ENSG00000254582.1	PSMA2P1	0.10037	0.678761	0.77407	0.680555555555556	0.596354166666667	CEBPA_T	0	0
ENSG00000220848.5	RPS18P9	0.10027	0.0719031	0.13796	1	1	CEBPA_T	0	0
ENSG00000231125.2		0.10027	0.294904	0.42345	1	0.994791666666667	CEBPA_T	0	0
ENSG00000161021.13	MAML1	0.10023	0.0276521	0.062598	1	1	CEBPA_T	0	1
ENSG00000166153.16	DEPDC4	0.10023	0.266636	0.39206	1	0.997395833333333	CEBPA_T	0	1
ENSG00000117395.13	EBNA1BP2	0.1002	0.103479	0.18608	1	1	CEBPA_T	0	0
ENSG00000183397.5	TEKTIP1	0.10016	0.215742	0.33343	1	1	CEBPA_T	0	0
ENSG00000235454.1	HAUS6P3	0.10015	0.599579	0.71101	0.930555555555556	0.894097222222222	CEBPA_T	0	0
ENSG00000107262.26	BAG1	0.10014	0.0618574	0.12202	1	1	CEBPA_T	0	1
ENSG00000169427.8	KCNK9	0.10014	0.625848	0.73191	0.958333333333333	0.947916666666667	CEBPA_T	0	0
ENSG00000095059.16	DHPS	0.10013	0.170735	0.2785	1	0.999131944444444	CEBPA_T	0	0
ENSG00000110200.8	ANAPC15	0.10012	0.0982049	0.17821	1	1	CEBPA_T	0	0
ENSG00000111358.14	GTF2H3	0.1001	0.0512226	0.10461	1	1	CEBPA_T	0	1
ENSG00000231024.1		0.10008	0.556888	0.67493	0.791666666666667	0.8125	CEBPA_T	0	0
ENSG00000147164.12	SNX12	0.10003	0.0286913	0.064592	1	1	CEBPA_T	0	0
ENSG00000104714.14	ERICH1	0.10001	0.0450665	0.094112	1	1	CEBPA_T	0	0
ENSG00000170275.15	CRTAP	0.1	0.113189	0.20014	1	1	CEBPA_T	1	0
ENSG00000259659.1		0.09998	0.411932	0.54296	0.986111111111111	0.994791666666667	CEBPA_T	0	0
ENSG00000102466.16	FGF14	0.09992	0.76798	0.84171	0.569444444444444	0.500868055555556	CEBPA_T	0	0
ENSG00000168002.12	POLR2G	0.0999	0.0248008	0.057074	1	1	CEBPA_T	0	0
ENSG00000281469.1		0.0999	0.419652	0.55028	0.972222222222222	0.971354166666667	CEBPA_T	0	0
ENSG00000286796.1		0.09988	0.488569	0.61466	0.972222222222222	0.9921875	CEBPA_T	0	0
ENSG00000269907.1	PTMAP11	0.09986	0.274231	0.40055	1	0.995659722222222	CEBPA_T	0	0
ENSG00000232119.8	MCTS1	0.09985	0.0476594	0.098451	1	1	CEBPA_T	0	0
ENSG00000259172.1	SNRPA1-DT	0.09985	0.326816	0.45754	0.972222222222222	0.987847222222222	CEBPA_T	0	0
ENSG00000275178.1		0.09983	0.516767	0.63945	0.986111111111111	0.934895833333333	CEBPA_T	0	0
ENSG00000174151.15	CYB561D1	0.09982	0.165237	0.27124	1	1	CEBPA_T	0	0
ENSG00000096746.17	HNRNPH3	0.09981	0.0514126	0.10494	1	1	CEBPA_T	0	0
ENSG00000204113.6	BMP2KL	0.0998	0.693676	0.78516	0.708333333333333	0.638888888888889	CEBPA_T	0	0
ENSG00000260698.1		0.0998	0.362995	0.49537	0.986111111111111	0.998263888888889	CEBPA_T	0	0
ENSG00000243339.3	RN7SL738P	0.09978	0.445843	0.57524	1	0.984375	CEBPA_T	0	0
ENSG00000276156.1		0.09975	0.870073	0.91516	0.263888888888889	0.209201388888889	CEBPA_T	0	0
ENSG00000263311.1		0.09967	0.620654	0.72809	0.805555555555556	0.754340277777778	CEBPA_T	0	0
ENSG00000170043.12	TRAPPC1	0.09958	0.13675	0.23333	1	1	CEBPA_T	0	0
ENSG00000238723.1		0.09957	0.716231	0.80245	0.486111111111111	0.519965277777778	CEBPA_T	0	0
ENSG00000285663.1		0.09957	0.820403	0.87999	0.222222222222222	0.217881944444444	CEBPA_T	0	0
ENSG00000283122.1	HYMAI	0.09954	0.460535	0.58885	1	0.998263888888889	CEBPA_T	0	0
ENSG00000171815.6	PCDHB1	0.09953	0.765998	0.84014	0.347222222222222	0.357638888888889	CEBPA_T	0	0
ENSG00000180667.10	YOD1	0.09953	0.377831	0.51028	1	1	CEBPA_T	0	1
ENSG00000141401.12	IMPA2	0.09952	0.222125	0.34086	1	1	CEBPA_T	0	0
ENSG00000064419.13	TNPO3	0.0995	0.0536952	0.10873	1	1	CEBPA_T	0	0
ENSG00000138032.21	PPM1B	0.09946	0.135295	0.23134	1	1	CEBPA_T	0	0
ENSG00000185163.10	DDX51	0.09945	0.0606509	0.12015	1	1	CEBPA_T	0	0
ENSG00000174456.15	C12orf76	0.09943	0.0671652	0.13051	1	1	CEBPA_T	0	0
ENSG00000198793.13	MTOR	0.09943	0.0185596	0.044584	1	1	CEBPA_T	0	0
ENSG00000178188.14	SH2B1	0.09941	0.0269055	0.061136	1	1	CEBPA_T	0	0
ENSG00000170236.16	USP50	0.0994	0.352804	0.48509	1	0.996527777777778	CEBPA_T	0	0
ENSG00000155827.12	RNF20	0.09939	0.0721956	0.13844	1	1	CEBPA_T	0	0
ENSG00000228852.6		0.09936	0.440405	0.57017	1	0.973958333333333	CEBPA_T	0	0
ENSG00000052723.12	SIKE1	0.09935	0.0328794	0.072446	1	1	CEBPA_T	0	0
ENSG00000224936.1	SUCLA2P1	0.09931	0.639037	0.74203	0.736111111111111	0.709201388888889	CEBPA_T	0	0
ENSG00000236618.2	PITPNA-AS1	0.09926	0.296856	0.42543	0.972222222222222	0.982638888888889	CEBPA_T	0	0
ENSG00000245680.11	ZNF585B	0.09923	0.273588	0.39982	1	0.999131944444444	CEBPA_T	0	1
ENSG00000143512.13	HHIPL2	0.09916	0.47807	0.60522	0.958333333333333	0.973090277777778	CEBPA_T	0	0
ENSG00000167272.11	POP5	0.09915	0.104306	0.18733	1	1	CEBPA_T	0	0
ENSG00000175110.12	MRPS22	0.09908	0.0237762	0.05509	1	1	CEBPA_T	0	0
ENSG00000233873.1	RPL7P44	0.09908	0.35691	0.48934	1	0.999131944444444	CEBPA_T	0	0
ENSG00000286810.1		0.09901	0.489611	0.61557	0.986111111111111	0.994791666666667	CEBPA_T	0	0
ENSG00000267692.1	TAF9P3	0.09897	0.493876	0.61937	0.916666666666667	0.908854166666667	CEBPA_T	0	0
ENSG00000286485.1		0.09895	0.396226	0.52776	1	0.970486111111111	CEBPA_T	0	0
ENSG00000174446.13	SNAPC5	0.09892	0.0195973	0.046683	1	1	CEBPA_T	0	1
ENSG00000112081.17	SRSF3	0.09891	0.0379704	0.081609	1	1	CEBPA_T	0	0
ENSG00000137656.12	BUD13	0.09889	0.0527633	0.10725	1	1	CEBPA_T	0	0
ENSG00000220541.4	PPIHP2	0.09889	0.743572	0.82352	0.5	0.418402777777778	CEBPA_T	0	0
ENSG00000220875.1	H3C9P	0.09882	0.43937	0.56903	1	0.985243055555556	CEBPA_T	0	0
ENSG00000211451.12	GNRHR2	0.09881	0.185558	0.29684	1	0.997395833333333	CEBPA_T	0	0
ENSG00000164134.13	NAA15	0.09879	0.139702	0.23732	1	1	CEBPA_T	0	0
ENSG00000223271.1		0.09878	0.74301	0.82313	0.361111111111111	0.372395833333333	CEBPA_T	0	0
ENSG00000185641.6		0.09877	0.307627	0.43715	1	1	CEBPA_T	0	0
ENSG00000251066.1		0.09877	0.626046	0.73207	0.666666666666667	0.685763888888889	CEBPA_T	0	0
ENSG00000176020.9	AMIGO3	0.09876	0.821613		0.166666666666667	0.189236111111111	CEBPA_T	0	0
ENSG00000230257.5	NFE4	0.09876	0.659226	0.75854	0.972222222222222	0.920138888888889	CEBPA_T	0	1
ENSG00000100987.15	VSX1	0.0987	0.639488	0.74237	0.791666666666667	0.709201388888889	CEBPA_T	0	1
ENSG00000079785.16	DDX1	0.09861	0.0433839	0.091163	1	1	CEBPA_T	0	0
ENSG00000273004.1		0.09858	0.390226	0.52218	1	0.990451388888889	CEBPA_T	0	0
ENSG00000254846.1		0.09857	0.528204	0.64953	0.972222222222222	0.904513888888889	CEBPA_T	0	0
ENSG00000100902.11	PSMA6	0.09846	0.145758	0.24555	1	1	CEBPA_T	0	1
ENSG00000213495.3	RPL26P13	0.09842	0.666076	0.76385	0.763888888888889	0.699652777777778	CEBPA_T	0	0
ENSG00000006025.12	OSBPL7	0.09839	0.0712631	0.13696	1	1	CEBPA_T	0	0
ENSG00000232259.1		0.09839	0.601297	0.71244	0.888888888888889	0.885416666666667	CEBPA_T	0	0
ENSG00000283050.2	GTF2IP12	0.09837	0.173485	0.28189	1	1	CEBPA_T	0	0
ENSG00000129245.12	FXR2	0.09836	0.0716252	0.13753	1	1	CEBPA_T	0	0
ENSG00000165525.18	NEMF	0.09833	0.0920937	0.16919	1	1	CEBPA_T	0	0
ENSG00000253556.1	MTCO1P4	0.09831	0.825622	0.88378	0.305555555555556	0.283854166666667	CEBPA_T	0	0
ENSG00000161921.17	CXCL16	0.09825	0.603373	0.71421	1	1	CEBPA_T	1	0
ENSG00000231925.12	TAPBP	0.09825	0.0513304	0.1048	1	1	CEBPA_T	0	0
ENSG00000157020.18	SEC13	0.09819	0.00517409	0.014838	1	1	CEBPA_T	0	0
ENSG00000188529.15	SRSF10	0.09817	0.182461	0.2929	1	1	CEBPA_T	0	0
ENSG00000064703.12	DDX20	0.09815	0.123387	0.21475	1	1	CEBPA_T	0	0
ENSG00000252942.1	RNA5SP290	0.09813	0.650166	0.75089	0.680555555555556	0.7265625	CEBPA_T	0	0
ENSG00000110931.19	CAMKK2	0.09808	0.105761	0.18926	1	1	CEBPA_T	0	0
ENSG00000117859.19	OSBPL9	0.09798	0.0321598	0.071141	1	1	CEBPA_T	0	0
ENSG00000143947.14	RPS27A	0.09798	0.157092	0.26063	1	1	CEBPA_T	0	1
ENSG00000262484.1	CCER2	0.09798	0.312841	0.44266	1	0.999131944444444	CEBPA_T	0	0
ENSG00000128604.20	IRF5	0.09792	0.226884	0.34638	1	1	CEBPA_T	0	1
ENSG00000225486.1		0.09792	0.578685	0.69347	0.888888888888889	0.822916666666667	CEBPA_T	0	0
ENSG00000279765.3		0.09792	0.478409	0.60552	1	1	CEBPA_T	0	0
ENSG00000223695.1	MYH9-DT	0.09786	0.358024	0.49032	0.986111111111111	0.983506944444444	CEBPA_T	0	0
ENSG00000242206.2	RPS26P35	0.09786	0.783783	0.85336	0.597222222222222	0.524305555555556	CEBPA_T	0	0
ENSG00000211836.1	TRAJ54	0.09782	0.790872	0.85837	0.305555555555556	0.285590277777778	CEBPA_T	0	0
ENSG00000284862.3	CCDC39	0.0978	0.414325	0.5453	0.986111111111111	0.986979166666667	CEBPA_T	0	0
ENSG00000273979.1		0.09779	0.674624	0.77088	0.652777777777778	0.59375	CEBPA_T	0	0
ENSG00000165055.16	METTL2B	0.09778	0.106591	0.19047	1	1	CEBPA_T	0	0
ENSG00000240106.2	RN7SL146P	0.09776	0.51201	0.63515	0.930555555555556	0.944444444444444	CEBPA_T	0	0
ENSG00000122484.9	RPAP2	0.09775	0.11406	0.20141	1	1	CEBPA_T	0	0
ENSG00000250273.1	PSMC1P5	0.09772	0.642031	0.74422	0.680555555555556	0.745659722222222	CEBPA_T	0	0
ENSG00000284602.1		0.09766	0.39122	0.52306	1	0.998263888888889	CEBPA_T	0	0
ENSG00000219430.2	MBL3P	0.09763	0.783719	0.85334	0.347222222222222	0.327256944444444	CEBPA_T	0	0
ENSG00000175115.13	PACS1	0.09762	0.0684797	0.1326	1	1	CEBPA_T	0	0
ENSG00000167394.13	ZNF668	0.09755	0.1931	0.30618	1	1	CEBPA_T	0	1
ENSG00000261043.5		0.09753	0.770073	0.84308	0.319444444444444	0.301215277777778	CEBPA_T	0	0
ENSG00000100348.10	TXN2	0.09751	0.0819462	0.15391	1	1	CEBPA_T	0	0
ENSG00000255325.2		0.0975	0.754248	0.83101	0.527777777777778	0.482638888888889	CEBPA_T	0	0
ENSG00000277224.2	H2BC7	0.0975	0.622303	0.72929	1	0.998263888888889	CEBPA_T	0	0
ENSG00000119723.17	COQ6	0.09739	0.0147886	0.036727	1	1	CEBPA_T	0	0
ENSG00000255850.2	RXYLT1-AS1	0.09734	0.836989	0.89174	0.152777777777778	0.186631944444444	CEBPA_T	0	0
ENSG00000225487.2	RPL35AP7	0.09731	0.649526	0.7504	0.736111111111111	0.731770833333333	CEBPA_T	0	0
ENSG00000233830.2	EIF4HP1	0.09728	0.195934	0.30976	1	1	CEBPA_T	0	0
ENSG00000250508.1	LINC02701	0.09726	0.485627	0.612	1	0.994791666666667	CEBPA_T	0	0
ENSG00000229817.1		0.09722	0.578002	0.69291	0.930555555555556	0.846354166666667	CEBPA_T	0	0
ENSG00000267321.3	SNHG30	0.09722	0.0978561	0.17772	1	1	CEBPA_T	0	0
ENSG00000249485.1	RBBP4P1	0.09721	0.208884	0.32524	1	0.999131944444444	CEBPA_T	0	0
ENSG00000200520.1	RNU6-1214P	0.09717	0.740431	0.82111	0.5	0.46875	CEBPA_T	0	0
ENSG00000224855.5	OPA1-AS1	0.09716	0.502188	0.62658	1	0.986979166666667	CEBPA_T	0	0
ENSG00000224802.2	TUBB4BP2	0.09715	0.653387	0.75362	0.805555555555556	0.694444444444444	CEBPA_T	0	0
ENSG00000235414.3	RPSAP24	0.09714	0.81814	0.87835	0.319444444444444	0.264756944444444	CEBPA_T	0	0
ENSG00000257639.1		0.09713	0.750964	0.8287	0.416666666666667	0.425347222222222	CEBPA_T	0	0
ENSG00000014641.21	MDH1	0.0971	0.048108	0.099248	1	1	CEBPA_T	0	0
ENSG00000229586.2	TNPO1P3	0.09704	0.622852	0.72964	0.763888888888889	0.778645833333333	CEBPA_T	0	0
ENSG00000267383.7		0.09702	0.435581	0.56539	1	0.993055555555556	CEBPA_T	0	0
ENSG00000139726.11	DENR	0.09699	0.0184186	0.044318	1	1	CEBPA_T	0	0
ENSG00000281112.1		0.09699	0.622985	0.72975	0.791666666666667	0.747395833333333	CEBPA_T	0	0
ENSG00000090615.15	GOLGA3	0.09697	0.0471661	0.097665	1	1	CEBPA_T	0	0
ENSG00000234865.3	ADH5P5	0.09696	0.864067	0.91074	0.152777777777778	0.1640625	CEBPA_T	0	0
ENSG00000124126.14	PREX1	0.09694	0.155698	0.2588	1	1	CEBPA_T	0	1
ENSG00000239713.9	APOBEC3G	0.0969	0.120729	0.21093	1	1	CEBPA_T	0	1
ENSG00000258682.1		0.09688	0.223928	0.34299	1	0.997395833333333	CEBPA_T	0	0
ENSG00000048544.6	MRPS10	0.09687	0.0246217	0.056739	1	1	CEBPA_T	0	0
ENSG00000224227.3	OR2L1P	0.09683	0.580361	0.69493	0.972222222222222	0.911458333333333	CEBPA_T	0	0
ENSG00000145386.11	CCNA2	0.09679	0.424852	0.55523	1	1	CEBPA_T	0	0
ENSG00000259308.3	FABP5P8	0.09678	0.415689	0.54667	1	0.996527777777778	CEBPA_T	0	0
ENSG00000269148.1		0.09678	0.232317	0.35285	1	0.997395833333333	CEBPA_T	0	0
ENSG00000235554.1	SRSF6P2	0.09676	0.22393	0.34299	1	0.998263888888889	CEBPA_T	0	0
ENSG00000115234.11	SNX17	0.09673	0.0538241	0.10891	1	1	CEBPA_T	0	0
ENSG00000126067.12	PSMB2	0.0967	0.0422792	0.089226	1	1	CEBPA_T	0	0
ENSG00000230224.1	PHB1P9	0.0967	0.366386	0.49871	1	0.999131944444444	CEBPA_T	0	0
ENSG00000100478.15	AP4S1	0.09666	0.0784925	0.14841	1	1	CEBPA_T	0	0
ENSG00000166974.13	MAPRE2	0.09666	0.0969494	0.17644	1	1	CEBPA_T	0	0
ENSG00000167085.13	PHB1	0.09665	0.164413	0.27021	1	1	CEBPA_T	0	1
ENSG00000091640.8	SPAG7	0.09662	0.0503214	0.10306	1	1	CEBPA_T	0	0
ENSG00000130305.17	NSUN5	0.0966	0.121021	0.21134	1	1	CEBPA_T	0	0
ENSG00000136197.13	C7orf25	0.09656	0.390702	0.52255	1	0.9765625	CEBPA_T	0	0
ENSG00000106261.17	ZKSCAN1	0.09654	0.27087	0.3967	1	1	CEBPA_T	0	1
ENSG00000122545.20	SEPTIN7	0.09652	0.0686079	0.13281	1	1	CEBPA_T	0	0
ENSG00000185031.6	SLC2A3P2	0.0965	0.537406	0.65769	0.902777777777778	0.915798611111111	CEBPA_T	0	0
ENSG00000062485.19	CS	0.09647	0.00714267	0.01957	1	1	CEBPA_T	0	0
ENSG00000125398.8	SOX9	0.09646	0.815416	0.8765	0.541666666666667	0.482638888888889	CEBPA_T	0	1
ENSG00000082212.13	ME2	0.09641	0.0726276	0.13908	1	1	CEBPA_T	0	0
ENSG00000128607.14	KLHDC10	0.09641	0.0415401	0.087919	1	1	CEBPA_T	0	0
ENSG00000141994.16	DUS3L	0.09641	0.122174	0.21297	1	1	CEBPA_T	0	1
ENSG00000252594.1	RNU6-656P	0.09633	0.831831	0.88805	0.236111111111111	0.216145833333333	CEBPA_T	0	0
ENSG00000100802.15	C14orf93	0.09631	0.0515622	0.10519	1	1	CEBPA_T	0	0
ENSG00000271725.1		0.0963	0.472957	0.60023	0.972222222222222	0.964409722222222	CEBPA_T	0	0
ENSG00000226960.1	MTCO1P21	0.09625	0.860768	0.9087	0.222222222222222	0.207465277777778	CEBPA_T	0	0
ENSG00000141577.14	CEP131	0.09623	0.119013	0.20848	1	1	CEBPA_T	0	0
ENSG00000253439.1	CDC42P5	0.09623	0.419591	0.55025	1	0.997395833333333	CEBPA_T	0	0
ENSG00000278879.1		0.09622	0.462872	0.59107	1	0.993055555555556	CEBPA_T	0	0
ENSG00000281490.1	CICP14	0.09619	0.35076	0.48291	1	1	CEBPA_T	0	0
ENSG00000282021.1		0.09619	0.468424	0.59602	0.986111111111111	0.9921875	CEBPA_T	0	0
ENSG00000263924.1		0.09615	0.447851	0.57713	0.972222222222222	0.973090277777778	CEBPA_T	0	0
ENSG00000224975.1	INE1	0.09614	0.202562	0.31767	1	0.999131944444444	CEBPA_T	0	0
ENSG00000153896.19	ZNF599	0.0961	0.32353	0.45408	1	0.999131944444444	CEBPA_T	0	1
ENSG00000243697.1	RPL7AP63	0.0961	0.372908	0.50532	0.986111111111111	0.982638888888889	CEBPA_T	0	0
ENSG00000111271.15	ACAD10	0.09606	0.0765281	0.14527	1	1	CEBPA_T	0	0
ENSG00000100335.15	MIEF1	0.09603	0.0609617	0.12066	1	1	CEBPA_T	0	0
ENSG00000287809.1		0.09599	0.494145	0.61952	1	1	CEBPA_T	0	0
ENSG00000109065.12	NAT9	0.09594	0.0432981	0.09101	1	1	CEBPA_T	0	0
ENSG00000221838.10	AP4M1	0.09592	0.0783261	0.14814	1	1	CEBPA_T	0	0
ENSG00000229937.9	PRPS1L1	0.0959	0.672515	0.76918	0.736111111111111	0.6953125	CEBPA_T	0	0
ENSG00000131844.16	MCCC2	0.09586	0.0983326	0.17844	1	1	CEBPA_T	0	0
ENSG00000270995.1	DPPA3P10	0.09586	0.714334	0.80097	0.555555555555556	0.499131944444444	CEBPA_T	0	0
ENSG00000279202.1		0.09586	0.588889	0.70205	0.930555555555556	0.9296875	CEBPA_T	0	0
ENSG00000140104.14	CLBA1	0.09584	0.27629	0.40293	1	1	CEBPA_T	0	0
ENSG00000230869.1	AGAP10P	0.09583	0.454249	0.58325	1	0.995659722222222	CEBPA_T	0	0
ENSG00000232934.8		0.09582	0.286319	0.41414	1	0.996527777777778	CEBPA_T	0	0
ENSG00000259339.2	TGIF1P1	0.09578	0.762925	0.8377	0.361111111111111	0.354166666666667	CEBPA_T	0	0
ENSG00000224545.1	RPL31P36	0.09576	0.712225	0.79952	0.597222222222222	0.5078125	CEBPA_T	0	0
ENSG00000226332.2		0.09575	0.352234	0.48455	1	0.998263888888889	CEBPA_T	0	0
ENSG00000278993.1		0.09575	0.212377	0.32933	1	1	CEBPA_T	0	0
ENSG00000269608.1	OSTCP3	0.09574	0.630262	0.73501	0.861111111111111	0.764756944444444	CEBPA_T	0	0
ENSG00000151164.19	RAD9B	0.0957	0.296433	0.425	1	0.999131944444444	CEBPA_T	0	0
ENSG00000164331.10	ANKRA2	0.09568	0.0548473	0.11063	1	1	CEBPA_T	0	0
ENSG00000253460.2	IGKV2OR22-3	0.09568	0.818936	0.87884	0.347222222222222	0.270833333333333	CEBPA_T	0	0
ENSG00000205100.2	HSP90AA4P	0.09567	0.512806	0.63574	0.986111111111111	0.986979166666667	CEBPA_T	0	0
ENSG00000207457.1	RNU6-476P	0.09564	0.465088	0.59304	0.972222222222222	0.977430555555556	CEBPA_T	0	0
ENSG00000227197.1		0.09557	0.608679	0.71819	0.875	0.902777777777778	CEBPA_T	0	0
ENSG00000226666.1	HSPA9P1	0.09554	0.402588	0.53389	0.986111111111111	0.993055555555556	CEBPA_T	0	0
ENSG00000124702.18	KLHDC3	0.09553	0.0790614	0.14933	1	1	CEBPA_T	0	0
ENSG00000132361.18	CLUH	0.09546	0.136107	0.23247	1	1	CEBPA_T	0	0
ENSG00000206931.1	RNU6-1042P	0.09546	0.751609	0.82926	0.458333333333333	0.432291666666667	CEBPA_T	0	0
ENSG00000237531.6		0.09545	0.752465	0.82988	0.527777777777778	0.631076388888889	CEBPA_T	0	0
ENSG00000199444.1		0.09543	0.722602	0.80707	0.555555555555556	0.453125	CEBPA_T	0	0
ENSG00000222640.1	RNU2-51P	0.09543	0.618721	0.7264	0.638888888888889	0.680555555555556	CEBPA_T	0	0
ENSG00000248919.7	ATP5MF-PTCD1	0.0954	0.543335	0.6629	0.888888888888889	0.865451388888889	CEBPA_T	0	0
ENSG00000143222.12	UFC1	0.09537	0.0392349	0.083873	1	1	CEBPA_T	0	0
ENSG00000241360.2	PDXP	0.09532	0.310633	0.44028	1	0.998263888888889	CEBPA_T	0	0
ENSG00000161888.11	SPC24	0.09529	0.468435	0.59602	1	0.999131944444444	CEBPA_T	0	0
ENSG00000227437.1	RPS8P4	0.09529	0.680807	0.77546	0.805555555555556	0.735243055555556	CEBPA_T	0	0
ENSG00000175854.14	SWI5	0.09527	0.0959462	0.17488	1	1	CEBPA_T	0	0
ENSG00000162813.18	BPNT1	0.09515	0.290342	0.41851	1	1	CEBPA_T	0	1
ENSG00000108306.13	FBXL20	0.09513	0.0943045	0.17241	1	1	CEBPA_T	0	0
ENSG00000253305.2	PCDHGB6	0.09505	0.617559	0.7255	0.986111111111111	0.9765625	CEBPA_T	0	0
ENSG00000205138.4	SDHAF1	0.09502	0.148272	0.24889	1	1	CEBPA_T	0	0
ENSG00000162927.14	PUS10	0.09497	0.144715	0.24409	1	1	CEBPA_T	0	0
ENSG00000235990.2	RPL23AP20	0.09493	0.705847	0.79435	0.638888888888889	0.53125	CEBPA_T	0	0
ENSG00000197713.15	RPE	0.09491	0.261387	0.38604	1	1	CEBPA_T	0	0
ENSG00000281691.1	RBM5-AS1	0.09491	0.433549	0.56359	1	0.998263888888889	CEBPA_T	0	0
ENSG00000250622.1		0.0949	0.783455	0.85327	0.347222222222222	0.297743055555556	CEBPA_T	0	0
ENSG00000249310.2	APOBEC3B-AS1	0.09489	0.790725	0.85827	0.263888888888889	0.313368055555556	CEBPA_T	0	0
ENSG00000143353.12	LYPLAL1	0.09488	0.111745	0.19806	1	1	CEBPA_T	0	0
ENSG00000224080.1	UBE2FP1	0.09485	0.47324	0.6005	1	1	CEBPA_T	0	0
ENSG00000258951.1	KRT18P7	0.09485	0.447172	0.57648	1	0.996527777777778	CEBPA_T	0	0
ENSG00000235150.1	RCBTB2P1	0.09481	0.792716	0.8597	0.305555555555556	0.337673611111111	CEBPA_T	0	0
ENSG00000267757.4	EML2-AS1	0.09481	0.788665	0.85675	0.430555555555556	0.4140625	CEBPA_T	0	0
ENSG00000287202.1		0.09481	0.371131	0.50361	1	0.993055555555556	CEBPA_T	0	0
ENSG00000224194.1		0.0948	0.747635	0.82645	0.361111111111111	0.361979166666667	CEBPA_T	0	0
ENSG00000270314.1		0.09472	0.686563	0.77992	0.708333333333333	0.662326388888889	CEBPA_T	0	0
ENSG00000261765.1		0.09467	0.67683	0.77258	0.708333333333333	0.599826388888889	CEBPA_T	0	0
ENSG00000182810.7	DDX28	0.09463	0.119847	0.20966	1	1	CEBPA_T	0	0
ENSG00000146109.5	ABT1	0.09462	0.0710648	0.13662	1	1	CEBPA_T	0	0
ENSG00000258592.1	LINC03059	0.09462	0.859456	0.90777	0.333333333333333	0.272569444444444	CEBPA_T	0	0
ENSG00000074071.15	MRPS34	0.09461	0.191574	0.30437	1	1	CEBPA_T	0	0
ENSG00000163902.12	RPN1	0.09459	0.0608677	0.1205	1	1	CEBPA_T	1	0
ENSG00000235413.3	KRT18P63	0.09459	0.311847	0.44156	1	0.997395833333333	CEBPA_T	0	0
ENSG00000263266.2	RPS7P1	0.09455	0.286121	0.41396	1	1	CEBPA_T	0	0
ENSG00000238793.1	SNORD124	0.09453	0.466675	0.59446	0.930555555555556	0.9375	CEBPA_T	0	0
ENSG00000206582.1		0.09449	0.491508	0.61735	0.902777777777778	0.880208333333333	CEBPA_T	0	0
ENSG00000242602.1	RPL35AP13	0.09449	0.520379	0.64261	0.958333333333333	0.973090277777778	CEBPA_T	0	0
ENSG00000087053.20	MTMR2	0.09447	0.0843293	0.15753	1	1	CEBPA_T	0	0
ENSG00000279342.2		0.09446	0.368458	0.50088	1	0.995659722222222	CEBPA_T	0	0
ENSG00000273112.1		0.09444	0.638982	0.742	0.861111111111111	0.858506944444444	CEBPA_T	0	0
ENSG00000115239.24	ASB3	0.09442	0.0424405	0.089513	1	1	CEBPA_T	0	0
ENSG00000269776.1	DPPA5P1	0.0944	0.821815	0.88093	0.25	0.235243055555556	CEBPA_T	0	0
ENSG00000126453.9	BCL2L12	0.09438	0.128314	0.22165	1	1	CEBPA_T	0	0
ENSG00000185650.10	ZFP36L1	0.09437	0.520845	0.64311	1	1	CEBPA_T	0	1
ENSG00000100380.14	ST13	0.09434	0.0339688	0.074433	1	1	CEBPA_T	0	0
ENSG00000264050.1		0.09433	0.819198	0.87894	0.305555555555556	0.238715277777778	CEBPA_T	0	0
ENSG00000235618.8	FAM21EP	0.09429	0.274753	0.4012	1	0.997395833333333	CEBPA_T	0	0
ENSG00000275052.5	PPP4R3B	0.09427	0.0574265	0.11495	1	1	CEBPA_T	0	0
ENSG00000174796.12	THAP6	0.09426	0.115622	0.20352	1	1	CEBPA_T	0	1
ENSG00000236216.5	PPP1R11P1	0.09426	0.682955	0.77712	0.569444444444444	0.586805555555556	CEBPA_T	0	0
ENSG00000279217.1		0.09425	0.599075	0.71057	0.916666666666667	0.822916666666667	CEBPA_T	0	0
ENSG00000216657.1	GLRX3P2	0.09424	0.485452	0.61183	0.944444444444444	0.9609375	CEBPA_T	0	0
ENSG00000226144.2	RPS27AP3	0.09421	0.575055	0.69046	0.888888888888889	0.864583333333333	CEBPA_T	0	0
ENSG00000287214.1		0.09419	0.593608	0.70609	0.986111111111111	0.998263888888889	CEBPA_T	0	0
ENSG00000114378.17	HYAL1	0.09417	0.441865	0.5715	1	1	CEBPA_T	0	0
ENSG00000237162.1	RPS20P9	0.09417	0.696553	0.78743	0.597222222222222	0.550347222222222	CEBPA_T	0	0
ENSG00000214765.8	SEPTIN7P2	0.09413	0.15976	0.26417	1	1	CEBPA_T	0	0
ENSG00000251485.1	NRBF2P6	0.09412	0.421174	0.55167	0.972222222222222	0.965277777777778	CEBPA_T	0	0
ENSG00000179412.11	HNRNPCL4	0.09411	0.667576	0.76502	0.680555555555556	0.717013888888889	CEBPA_T	0	0
ENSG00000201511.1		0.09411	0.769541	0.84276	0.291666666666667	0.315104166666667	CEBPA_T	0	0
ENSG00000109911.19	ELP4	0.0941	0.124189	0.21588	1	1	CEBPA_T	0	0
ENSG00000100567.13	PSMA3	0.09408	0.0145288	0.036174	1	1	CEBPA_T	0	0
ENSG00000204366.4	ZBTB12	0.09408	0.392708	0.52439	1	1	CEBPA_T	0	1
ENSG00000236963.7	LINC01141	0.09407	0.81606	0.87684	0.222222222222222	0.230034722222222	CEBPA_T	0	0
ENSG00000280721.1	LINC01943	0.09405	0.567449	0.68416	1	0.997395833333333	CEBPA_T	0	0
ENSG00000135521.9	LTV1	0.09404	0.132009	0.22677	1	1	CEBPA_T	0	0
ENSG00000235173.7	HGH1	0.09394	0.313316	0.44318	1	1	CEBPA_T	0	0
ENSG00000217159.2	LARP1P1	0.09392	0.586142	0.69976	0.972222222222222	0.947048611111111	CEBPA_T	0	0
ENSG00000105393.16	BABAM1	0.0939	0.0508832	0.104	1	1	CEBPA_T	0	0
ENSG00000103227.19	LMF1	0.09381	0.126896	0.21967	1	1	CEBPA_T	0	0
ENSG00000058804.12	NDC1	0.0938	0.132899	0.228	1	1	CEBPA_T	0	0
ENSG00000279591.1		0.09378	0.715748	0.80212	0.597222222222222	0.631076388888889	CEBPA_T	0	0
ENSG00000254315.1		0.09377	0.578455	0.69329	0.916666666666667	0.887152777777778	CEBPA_T	0	0
ENSG00000202434.1		0.09367	0.494677	0.62003	0.986111111111111	0.973958333333333	CEBPA_T	0	0
ENSG00000244009.1	B3GAT3P1	0.09367	0.53658	0.65705	0.902777777777778	0.892361111111111	CEBPA_T	0	0
ENSG00000224114.1		0.09365	0.625707	0.73187	1	1	CEBPA_T	0	0
ENSG00000274808.5	TBC1D3B	0.09363	0.661359	0.76021	0.861111111111111	0.839409722222222	CEBPA_T	0	0
ENSG00000156482.11	RPL30	0.09361	0.223763	0.34279	1	1	CEBPA_T	0	0
ENSG00000283891.1	MIR628	0.09361	0.619364	0.72697	0.819444444444444	0.826388888888889	CEBPA_T	0	0
ENSG00000225377.6	NRSN2-AS1	0.09357	0.237139	0.35851	1	1	CEBPA_T	0	0
ENSG00000236942.1		0.09357	0.304046	0.43332	1	0.999131944444444	CEBPA_T	0	0
ENSG00000186951.16	PPARA	0.09356	0.200916	0.31567	1	1	CEBPA_T	0	1
ENSG00000288637.1		0.09353	0.742208	0.82242	0.444444444444444	0.472222222222222	CEBPA_T	0	0
ENSG00000168958.20	MFF	0.09352	0.0083365	0.022383	1	1	CEBPA_T	0	0
ENSG00000228084.1		0.09352	0.52682	0.64832	0.875	0.828125	CEBPA_T	0	0
ENSG00000226557.1	TRAF6P1	0.0935	0.672032	0.76875	0.666666666666667	0.703125	CEBPA_T	0	0
ENSG00000183337.17	BCOR	0.09343	0.22646	0.34593	1	1	CEBPA_T	0	1
ENSG00000147576.17	ADHFE1	0.0934	0.273186	0.39935	1	1	CEBPA_T	0	0
ENSG00000269505.2	ZNF92P2	0.09339	0.852102	0.90239	0.236111111111111	0.177083333333333	CEBPA_T	0	0
ENSG00000157778.9	PSMG3	0.09338	0.141055	0.23922	1	1	CEBPA_T	0	0
ENSG00000003509.16	NDUFAF7	0.09335	0.0613559	0.12123	1	1	CEBPA_T	0	0
ENSG00000224800.1	RPS27AP6	0.09335	0.592271	0.70492	0.763888888888889	0.842881944444444	CEBPA_T	0	0
ENSG00000108187.16	PBLD	0.09334	0.218421	0.33645	1	1	CEBPA_T	0	0
ENSG00000224598.1	RPS5P2	0.09333	0.59516	0.70732	0.916666666666667	0.868923611111111	CEBPA_T	0	0
ENSG00000271032.1		0.09333	0.328715	0.45948	1	0.993055555555556	CEBPA_T	0	0
ENSG00000174912.7	METTL15P1	0.09331	0.460877	0.58916	1	0.990451388888889	CEBPA_T	0	0
ENSG00000213423.4	RBMX2P2	0.09331	0.748747	0.8272	0.416666666666667	0.422743055555556	CEBPA_T	0	0
ENSG00000143171.13	RXRG	0.0933	0.84994	0.90091	0.180555555555556	0.206597222222222	CEBPA_T	0	1
ENSG00000264157.3	MIR3127	0.09328	0.496245	0.62124	0.986111111111111	0.928819444444444	CEBPA_T	0	0
ENSG00000271971.1		0.09325	0.47782	0.60499	0.972222222222222	0.987847222222222	CEBPA_T	0	0
ENSG00000271494.1		0.09324	0.808161	0.87126	0.388888888888889	0.339409722222222	CEBPA_T	0	0
ENSG00000196449.4	YRDC	0.09322	0.209156	0.32558	1	1	CEBPA_T	0	0
ENSG00000239930.2	RSPH1-DT	0.09322	0.70921	0.797	0.513888888888889	0.540798611111111	CEBPA_T	0	0
ENSG00000118496.5	FBXO30	0.09319	0.309666	0.43934	1	1	CEBPA_T	0	0
ENSG00000213592.4	PPIAP42	0.09319	0.471952	0.59938	1	0.969618055555556	CEBPA_T	0	0
ENSG00000059377.18	TBXAS1	0.09318	0.282504	0.40995	1	1	CEBPA_T	0	0
ENSG00000280097.1		0.09317	0.748246	0.82689	0.347222222222222	0.440972222222222	CEBPA_T	0	0
ENSG00000286259.1		0.09317	0.777244	0.84868	0.416666666666667	0.46875	CEBPA_T	0	0
ENSG00000249602.1		0.09316	0.614854	0.72306	0.833333333333333	0.816840277777778	CEBPA_T	0	0
ENSG00000230450.1	NEK2P4	0.0931	0.781833	0.85205	0.444444444444444	0.424479166666667	CEBPA_T	0	0
ENSG00000207590.1	MIR215	0.09308	0.626875	0.73253	0.75	0.749131944444444	CEBPA_T	0	0
ENSG00000118816.11	CCNI	0.09305	0.0588916	0.11735	1	1	CEBPA_T	0	0
ENSG00000224525.2		0.09304	0.804127	0.8683	0.291666666666667	0.346354166666667	CEBPA_T	0	0
ENSG00000263503.1	MAPK8IP1P2	0.09302	0.81612	0.87686	0.638888888888889	0.623263888888889	CEBPA_T	0	0
ENSG00000103222.20	ABCC1	0.093	0.194958	0.30851	1	1	CEBPA_T	1	0
ENSG00000132196.15	HSD17B7	0.09299	0.17036	0.278	1	1	CEBPA_T	0	0
ENSG00000099783.12	HNRNPM	0.09298	0.0435676	0.09149	1	1	CEBPA_T	0	0
ENSG00000159733.14	ZFYVE28	0.09297	0.469296	0.59689	1	1	CEBPA_T	0	0
ENSG00000236878.1	MTATP6P26	0.09293	0.635053	0.73877	0.819444444444444	0.8046875	CEBPA_T	0	0
ENSG00000055332.18	EIF2AK2	0.0929	0.268419	0.39407	1	1	CEBPA_T	0	1
ENSG00000163541.12	SUCLG1	0.09289	0.0117145	0.03001	1	1	CEBPA_T	0	0
ENSG00000139620.13	KANSL2	0.09288	0.229552	0.34968	1	1	CEBPA_T	0	1
ENSG00000213860.4	RPL21P75	0.09286	0.382755	0.51497	1	1	CEBPA_T	0	0
ENSG00000164068.16	RNF123	0.09279	0.172524	0.28074	1	1	CEBPA_T	0	0
ENSG00000287262.1		0.09279	0.481539	0.60828	0.972222222222222	0.980034722222222	CEBPA_T	0	0
ENSG00000123600.20	METTL8	0.09276	0.10343	0.18604	1	1	CEBPA_T	0	0
ENSG00000179256.2	SMCO3	0.09274	0.643636	0.74554	0.694444444444444	0.670138888888889	CEBPA_T	0	0
ENSG00000212452.1	SNORD69	0.09273	0.369084	0.50145	1	0.986979166666667	CEBPA_T	0	0
ENSG00000102804.15	TSC22D1	0.09272	0.418228	0.54894	1	1	CEBPA_T	0	1
ENSG00000229140.11	CCDC26	0.0926	0.585922	0.69963	1	0.999131944444444	CEBPA_T	0	0
ENSG00000224430.2	MKRN5P	0.09257	0.591521	0.70428	0.916666666666667	0.896701388888889	CEBPA_T	0	0
ENSG00000258645.2	HSPE1P2	0.09253	0.459441	0.588	1	0.973090277777778	CEBPA_T	0	0
ENSG00000160877.6	NACC1	0.09249	0.0856934	0.15951	1	1	CEBPA_T	0	0
ENSG00000274510.1		0.09245	0.848902		0.180555555555556	0.173611111111111	CEBPA_T	0	0
ENSG00000279025.1		0.09244	0.838738		0.208333333333333	0.177951388888889	CEBPA_T	0	0
ENSG00000160117.16	ANKLE1	0.09243	0.372794	0.50527	1	1	CEBPA_T	0	0
ENSG00000182585.10	EPGN	0.09239	0.646161	0.7476	0.972222222222222	0.980034722222222	CEBPA_T	0	0
ENSG00000252393.1	RNU6-1004P	0.09236	0.67326	0.76987	0.694444444444444	0.660590277777778	CEBPA_T	0	0
ENSG00000205771.6	CATSPER2P1	0.09233	0.337561	0.46882	1	1	CEBPA_T	0	0
ENSG00000230899.1	MAGEA8-AS1	0.09224	0.73977	0.82067	0.402777777777778	0.4375	CEBPA_T	0	0
ENSG00000163510.14	CWC22	0.09223	0.103951	0.18677	1	1	CEBPA_T	0	0
ENSG00000287133.1		0.09223	0.582335	0.69661	0.763888888888889	0.783854166666667	CEBPA_T	0	0
ENSG00000266989.1	FTLP5	0.09217	0.666358	0.76414	0.805555555555556	0.830729166666667	CEBPA_T	0	0
ENSG00000277007.1		0.09216	0.561427	0.6789	0.944444444444444	0.959201388888889	CEBPA_T	0	0
ENSG00000111196.10	MAGOHB	0.09215	0.120561	0.21068	1	1	CEBPA_T	0	0
ENSG00000161847.14	RAVER1	0.09214	0.0756602	0.14389	1	1	CEBPA_T	0	0
ENSG00000198408.14	OGA	0.09213	0.191287	0.30405	1	1	CEBPA_T	0	0
ENSG00000255299.5		0.09211	0.5602	0.6779	0.930555555555556	0.921875	CEBPA_T	0	0
ENSG00000277882.1		0.09202	0.662275	0.76067	0.708333333333333	0.716145833333333	CEBPA_T	0	0
ENSG00000283270.1	MALLP2	0.09197	0.851796	0.9022	0.166666666666667	0.189236111111111	CEBPA_T	0	0
ENSG00000200953.1		0.09196	0.566467	0.6833	0.930555555555556	0.884548611111111	CEBPA_T	0	0
ENSG00000216639.1	RPL7AP35	0.09195	0.609643	0.71894	0.930555555555556	0.901041666666667	CEBPA_T	0	0
ENSG00000172172.8	MRPL13	0.09193	0.131834	0.22655	1	1	CEBPA_T	0	0
ENSG00000207588.1	MIR593	0.09188	0.585088	0.69894	0.902777777777778	0.902777777777778	CEBPA_T	0	0
ENSG00000228302.2		0.09188	0.24271	0.36493	1	0.999131944444444	CEBPA_T	0	0
ENSG00000166924.9	NYAP1	0.09184	0.49483	0.62013	0.958333333333333	0.973958333333333	CEBPA_T	0	0
ENSG00000264559.1	MIR3162	0.09183	0.721686	0.80637	0.638888888888889	0.560763888888889	CEBPA_T	0	0
ENSG00000106268.15	NUDT1	0.09182	0.23041	0.35062	1	1	CEBPA_T	0	0
ENSG00000239608.1	RUVBL1-AS1	0.09179	0.519795	0.64213	0.944444444444444	0.922743055555556	CEBPA_T	0	0
ENSG00000227348.1	MTND5P25	0.09176	0.585951	0.69963	0.944444444444444	0.904513888888889	CEBPA_T	0	0
ENSG00000149792.9	MRPL49	0.09174	0.0517363	0.10548	1	1	CEBPA_T	0	0
ENSG00000144834.14	TAGLN3	0.09172	0.719519	0.8049	0.541666666666667	0.532118055555556	CEBPA_T	0	0
ENSG00000240682.10	ISY1	0.09172	0.0355326	0.077289	1	1	CEBPA_T	0	0
ENSG00000265420.1	MIR4779	0.09171	0.726051	0.81014	0.527777777777778	0.489583333333333	CEBPA_T	0	0
ENSG00000163607.17	GTPBP8	0.09169	0.032983	0.072629	1	1	CEBPA_T	0	0
ENSG00000226544.4	RPL7P22	0.09169	0.602775	0.71373	0.777777777777778	0.787326388888889	CEBPA_T	0	0
ENSG00000234112.2	LEFTY3P	0.09169	0.689	0.78167	0.652777777777778	0.6171875	CEBPA_T	0	0
ENSG00000277728.1		0.09168	0.37744	0.51002	0.986111111111111	0.9921875	CEBPA_T	0	0
ENSG00000037897.17	METTL1	0.09164	0.225613	0.3449	1	1	CEBPA_T	0	0
ENSG00000240891.8	PLCXD2	0.09159	0.48015	0.60714	1	0.998263888888889	CEBPA_T	0	0
ENSG00000186714.12	CCDC73	0.09153	0.466106	0.59391	1	0.9921875	CEBPA_T	0	0
ENSG00000141759.15	TXNL4A	0.09146	0.0223453	0.052213	1	1	CEBPA_T	0	0
ENSG00000143256.5	PFDN2	0.09146	0.14038	0.23828	1	1	CEBPA_T	0	0
ENSG00000227538.1	HNRNPFP1	0.09142	0.772209	0.84469	0.430555555555556	0.341145833333333	CEBPA_T	0	0
ENSG00000265749.6		0.09142	0.309549	0.43923	1	0.998263888888889	CEBPA_T	0	0
ENSG00000287766.1		0.09139	0.560628	0.67825	0.986111111111111	0.96875	CEBPA_T	0	0
ENSG00000006194.10	ZNF263	0.09137	0.0315746	0.070058	1	1	CEBPA_T	0	1
ENSG00000175573.7	C11orf68	0.09137	0.175753	0.28464	1	1	CEBPA_T	0	0
ENSG00000075711.21	DLG1	0.09133	0.0447512	0.093545	1	1	CEBPA_T	0	0
ENSG00000224236.3	MRRFP1	0.09131	0.587139	0.7007	0.819444444444444	0.861111111111111	CEBPA_T	0	0
ENSG00000154269.15	ENPP3	0.0913	0.698085	0.78859	0.958333333333333	0.978298611111111	CEBPA_T	1	0
ENSG00000249077.1		0.09128	0.751505	0.82919	0.527777777777778	0.465277777777778	CEBPA_T	0	0
ENSG00000232044.7	SILC1	0.09124	0.79906	0.86459	0.333333333333333	0.272569444444444	CEBPA_T	0	0
ENSG00000202047.1	RNA5SP324	0.09123	0.678783	0.77408	0.75	0.691840277777778	CEBPA_T	0	0
ENSG00000143772.9	ITPKB	0.09122	0.195935	0.30976	1	1	CEBPA_T	0	0
ENSG00000242299.1	RPS18P5	0.0912	0.291644	0.41986	1	1	CEBPA_T	0	0
ENSG00000150456.11	EEF1AKMT1	0.09115	0.335145	0.46636	1	1	CEBPA_T	0	0
ENSG00000242641.6	LINC00971	0.09115	0.823587	0.88231	0.194444444444444	0.217013888888889	CEBPA_T	0	0
ENSG00000261872.1		0.09114	0.569569	0.68597	0.930555555555556	0.947916666666667	CEBPA_T	0	0
ENSG00000279091.1		0.09114	0.78111	0.85159	0.541666666666667	0.555555555555556	CEBPA_T	0	0
ENSG00000285647.1		0.09112	0.819029	0.87887	0.236111111111111	0.274305555555556	CEBPA_T	0	0
ENSG00000099385.12	BCL7C	0.0911	0.0725407	0.13895	1	1	CEBPA_T	0	0
ENSG00000122691.13	TWIST1	0.09109	0.768371	0.84196	0.902777777777778	0.875	CEBPA_T	0	1
ENSG00000258282.2	BTF3P2	0.09105	0.487112	0.61334	0.986111111111111	0.973090277777778	CEBPA_T	0	0
ENSG00000287084.1		0.09105	0.824674	0.88316	0.222222222222222	0.250868055555556	CEBPA_T	0	0
ENSG00000275512.1		0.09103	0.662707	0.76094	0.75	0.71875	CEBPA_T	0	0
ENSG00000186010.19	NDUFA13	0.09095	0.163511	0.26902	1	1	CEBPA_T	0	0
ENSG00000228392.3		0.09095	0.780648	0.85121	0.236111111111111	0.2734375	CEBPA_T	0	0
ENSG00000244187.8	TMEM141	0.09095	0.193987	0.30732	1	1	CEBPA_T	0	0
ENSG00000228415.3	PTMAP1	0.0909	0.504847	0.62908	1	0.966145833333333	CEBPA_T	0	0
ENSG00000205937.12	RNPS1	0.09087	0.065602	0.12799	1	1	CEBPA_T	0	0
ENSG00000213057.5	C1orf220	0.09087	0.525602	0.64728	0.986111111111111	0.986111111111111	CEBPA_T	0	0
ENSG00000222421.1		0.09085	0.529845	0.65101	0.986111111111111	0.9453125	CEBPA_T	0	0
ENSG00000225855.7	RUSC1-AS1	0.09084	0.206376	0.3222	1	0.999131944444444	CEBPA_T	0	0
ENSG00000229807.12	XIST	0.09083	0.706906	0.79519	0.902777777777778	0.965277777777778	CEBPA_T	0	0
ENSG00000200247.1	RNU6-254P	0.09081	0.720471	0.80554	0.611111111111111	0.587673611111111	CEBPA_T	0	0
ENSG00000272379.1		0.09081	0.377518	0.51007	1	0.999131944444444	CEBPA_T	0	0
ENSG00000163257.11	DCAF16	0.0908	0.167046	0.27355	1	1	CEBPA_T	0	0
ENSG00000287180.1		0.09079	0.534749	0.6554	0.958333333333333	0.960069444444444	CEBPA_T	0	0
ENSG00000102387.16	TAF7L	0.0907	0.627956	0.73345	0.972222222222222	0.895833333333333	CEBPA_T	0	1
ENSG00000213123.11	DYNLT2B	0.09068	0.33376	0.46492	1	0.997395833333333	CEBPA_T	0	0
ENSG00000161664.7	ASB16	0.09066	0.310096	0.4397	1	0.998263888888889	CEBPA_T	0	0
ENSG00000085872.15	CHERP	0.09065	0.0650562	0.1271	1	1	CEBPA_T	0	0
ENSG00000236804.1	RPS3AP12	0.09065	0.605804	0.71603	0.916666666666667	0.846354166666667	CEBPA_T	0	0
ENSG00000213216.2		0.09064	0.447479	0.57676	0.986111111111111	0.994791666666667	CEBPA_T	0	0
ENSG00000177051.6	FBXO46	0.09061	0.0570192	0.11425	1	1	CEBPA_T	0	0
ENSG00000180089.6	TMEM86B	0.09059	0.275561	0.40211	1	1	CEBPA_T	0	0
ENSG00000242314.1	RPL12P32	0.09059	0.574101	0.68967	0.916666666666667	0.904513888888889	CEBPA_T	0	0
ENSG00000253854.1		0.09058	0.501614	0.62606	0.986111111111111	0.986979166666667	CEBPA_T	0	0
ENSG00000115526.11	CHST10	0.09057	0.282446	0.4099	1	1	CEBPA_T	0	0
ENSG00000251313.1		0.09056	0.686996	0.78022	0.777777777777778	0.650173611111111	CEBPA_T	0	0
ENSG00000271676.1		0.09055	0.681808	0.77619	0.736111111111111	0.688368055555556	CEBPA_T	0	0
ENSG00000183207.14	RUVBL2	0.09053	0.197815	0.31208	1	1	CEBPA_T	0	0
ENSG00000276282.1		0.0905	0.44611	0.57548	1	0.975694444444444	CEBPA_T	0	0
ENSG00000156709.15	AIFM1	0.09049	0.0298571	0.066831	1	1	CEBPA_T	0	0
ENSG00000250030.2		0.09049	0.51281	0.63574	0.902777777777778	0.932291666666667	CEBPA_T	0	0
ENSG00000121892.15	PDS5A	0.09048	0.0432757	0.090976	1	1	CEBPA_T	0	0
ENSG00000104450.13	SPAG1	0.09044	0.414132	0.54513	1	0.999131944444444	CEBPA_T	0	0
ENSG00000125871.14	MGME1	0.09044	0.220735	0.33922	1	1	CEBPA_T	0	0
ENSG00000222726.1	RNU2-7P	0.09044	0.517701	0.64019	0.972222222222222	0.943576388888889	CEBPA_T	0	0
ENSG00000166896.9	ATP23	0.09043	0.211927	0.32886	1	1	CEBPA_T	0	0
ENSG00000099795.7	NDUFB7	0.09042	0.211365	0.32823	1	1	CEBPA_T	0	0
ENSG00000278616.1	BEND3P3	0.09041	0.456092	0.58507	0.986111111111111	0.981770833333333	CEBPA_T	0	0
ENSG00000179912.20	R3HDM2	0.09039	0.0297195	0.066557	1	1	CEBPA_T	0	0
ENSG00000162851.8	TFB2M	0.09038	0.188215	0.30022	1	1	CEBPA_T	0	0
ENSG00000230202.1	RPL29P4	0.09038	0.560645	0.67825	1	1	CEBPA_T	0	0
ENSG00000222488.1	RNU6-285P	0.09035	0.715866	0.80221	0.555555555555556	0.551215277777778	CEBPA_T	0	0
ENSG00000283475.1	MIR1244-4	0.09035	0.397939	0.52943	1	0.993055555555556	CEBPA_T	0	0
ENSG00000273314.1		0.09034	0.407423	0.5387	1	0.991319444444444	CEBPA_T	0	0
ENSG00000232553.3	CLK2P1	0.09028	0.537035	0.65736	0.930555555555556	0.921006944444444	CEBPA_T	0	0
ENSG00000286268.1		0.09026	0.578716	0.69347	0.861111111111111	0.861979166666667	CEBPA_T	0	0
ENSG00000137842.7	TMEM62	0.09016	0.0937466	0.17161	1	1	CEBPA_T	0	0
ENSG00000272945.1		0.09016	0.477581	0.60481	0.958333333333333	0.9453125	CEBPA_T	0	0
ENSG00000138092.11	CENPO	0.09013	0.16507	0.27105	1	0.999131944444444	CEBPA_T	0	0
ENSG00000215271.9		0.0901	0.31051	0.44019	1	1	CEBPA_T	0	1
ENSG00000237888.1	RPL29P31	0.0901	0.602009	0.71315	0.861111111111111	0.872395833333333	CEBPA_T	0	0
ENSG00000250116.2	RHOQ-AS1	0.0901	0.430537	0.56067	1	0.998263888888889	CEBPA_T	0	0
ENSG00000253183.1		0.0901	0.630398	0.73511	0.819444444444444	0.756944444444444	CEBPA_T	0	0
ENSG00000254252.1	RPL7P20	0.08999	0.730298	0.8133	0.597222222222222	0.552951388888889	CEBPA_T	0	0
ENSG00000236200.6	KDM4A-AS1	0.08998	0.226767	0.34623	1	1	CEBPA_T	0	0
ENSG00000272103.2		0.08993	0.440046	0.56977	1	0.985243055555556	CEBPA_T	0	0
ENSG00000100342.21	APOL1	0.08992	0.36036	0.49273	1	0.999131944444444	CEBPA_T	0	0
ENSG00000128218.8	VPREB3	0.08992	0.585394	0.6992	0.958333333333333	0.994791666666667	CEBPA_T	0	0
ENSG00000243829.1		0.08992	0.39019	0.52215	1	1	CEBPA_T	0	0
ENSG00000275132.1	RN7SL663P	0.08992	0.546547	0.66557	0.875	0.900173611111111	CEBPA_T	0	0
ENSG00000258038.6	LINC02327	0.08985	0.8192	0.87894	0.263888888888889	0.291666666666667	CEBPA_T	0	0
ENSG00000254536.2		0.08983	0.332278	0.46338	1	0.997395833333333	CEBPA_T	0	0
ENSG00000152484.14	USP12	0.08981	0.183631	0.29428	1	1	CEBPA_T	0	0
ENSG00000236062.1	GSTM5P1	0.08981	0.820858	0.88032	0.319444444444444	0.235243055555556	CEBPA_T	0	0
ENSG00000124279.12	FASTKD3	0.08979	0.137972	0.23502	1	1	CEBPA_T	0	0
ENSG00000170166.6	HOXD4	0.08978	0.871764	0.91633	0.194444444444444	0.170138888888889	CEBPA_T	0	1
ENSG00000113569.16	NUP155	0.08974	0.148126	0.24872	1	1	CEBPA_T	0	0
ENSG00000214883.4		0.08966	0.729266	0.81257	0.583333333333333	0.592013888888889	CEBPA_T	0	0
ENSG00000267908.2	ZSCAN5DP	0.08966	0.596019	0.70799	0.902777777777778	0.876736111111111	CEBPA_T	0	1
ENSG00000212615.1		0.08965	0.58023	0.69483	0.944444444444444	0.918402777777778	CEBPA_T	0	0
ENSG00000104142.11	VPS18	0.08964	0.161242	0.26609	1	1	CEBPA_T	0	0
ENSG00000138398.17	PPIG	0.08962	0.120277	0.21025	1	1	CEBPA_T	0	0
ENSG00000138758.12	SEPTIN11	0.08961	0.32489	0.45546	1	1	CEBPA_T	0	0
ENSG00000235064.1	SLC25A5P2	0.08961	0.478358	0.60548	0.972222222222222	0.970486111111111	CEBPA_T	0	0
ENSG00000100991.12	TRPC4AP	0.08958	0.0347688	0.075861	1	1	CEBPA_T	0	0
ENSG00000178342.4	KCNG2	0.08958	0.571446	0.68736	1	0.994791666666667	CEBPA_T	0	0
ENSG00000126903.16	SLC10A3	0.08957	0.16585	0.27203	1	1	CEBPA_T	0	0
ENSG00000119231.11	SENP5	0.08955	0.219841	0.33811	1	1	CEBPA_T	0	0
ENSG00000200917.1	RNU6-553P	0.08955	0.541735	0.66145	0.930555555555556	0.916666666666667	CEBPA_T	0	0
ENSG00000159674.12	SPON2	0.08953	0.476175	0.60338	1	1	CEBPA_T	0	0
ENSG00000277144.1		0.08951	0.656131	0.75602	0.805555555555556	0.796875	CEBPA_T	0	0
ENSG00000047346.12	ATOSA	0.08949	0.225578	0.34489	1	1	CEBPA_T	0	0
ENSG00000215464.4		0.08947	0.501974	0.62636	0.944444444444444	0.967881944444444	CEBPA_T	0	0
ENSG00000227097.5	RPS28P7	0.08947	0.469099	0.59674	1	1	CEBPA_T	0	0
ENSG00000253520.1		0.08947	0.498255	0.62312	1	0.993055555555556	CEBPA_T	0	0
ENSG00000056586.16	RC3H2	0.08943	0.0806935	0.15194	1	1	CEBPA_T	0	1
ENSG00000205542.11	TMSB4X	0.08942	0.224055	0.34312	1	1	CEBPA_T	0	0
ENSG00000048405.10	ZNF800	0.08934	0.309076	0.43877	1	1	CEBPA_T	0	1
ENSG00000286828.1		0.08934	0.551294	0.6697	0.958333333333333	0.9296875	CEBPA_T	0	0
ENSG00000126216.15	TUBGCP3	0.08929	0.0133405	0.033602	1	1	CEBPA_T	0	0
ENSG00000214541.3	RPS4XP3	0.08922	0.502271	0.62664	1	0.999131944444444	CEBPA_T	0	0
ENSG00000235183.3	SRP14P3	0.08922	0.498859	0.62376	0.972222222222222	0.973958333333333	CEBPA_T	0	0
ENSG00000227615.1		0.08919	0.427254	0.55752	1	1	CEBPA_T	0	0
ENSG00000272754.1		0.08916	0.442879	0.57256	1	0.993055555555556	CEBPA_T	0	0
ENSG00000264589.4	MAPT-AS1	0.08912	0.750782	0.82855	0.555555555555556	0.540798611111111	CEBPA_T	0	0
ENSG00000269053.1		0.08912	0.469154	0.59677	0.986111111111111	0.988715277777778	CEBPA_T	0	0
ENSG00000287919.1		0.08911	0.77923	0.85024	0.361111111111111	0.401041666666667	CEBPA_T	0	0
ENSG00000144036.16	EXOC6B	0.08908	0.406017	0.53737	1	0.999131944444444	CEBPA_T	0	0
ENSG00000197448.14	GSTK1	0.08907	0.169851	0.27732	1	1	CEBPA_T	0	0
ENSG00000148848.14	ADAM12	0.08906	0.576961	0.69207	0.986111111111111	0.990451388888889	CEBPA_T	1	0
ENSG00000206595.1	RNU6-877P	0.08906	0.683511	0.77763	0.763888888888889	0.702256944444444	CEBPA_T	0	0
ENSG00000212432.1		0.08905	0.620727	0.72813	0.833333333333333	0.831597222222222	CEBPA_T	0	0
ENSG00000143799.14	PARP1	0.08904	0.149264	0.25022	1	1	CEBPA_T	0	1
ENSG00000248309.7	MEF2C-AS1	0.08902	0.433294	0.56337	1	0.998263888888889	CEBPA_T	0	0
ENSG00000254162.1		0.089	0.491232	0.6171	1	0.996527777777778	CEBPA_T	0	0
ENSG00000261315.2	LARP4P	0.08897	0.690976	0.78299	0.75	0.720486111111111	CEBPA_T	0	0
ENSG00000248714.7	ZNF652-AS1	0.08894	0.285233	0.41307	1	0.999131944444444	CEBPA_T	0	0
ENSG00000269924.1		0.08891	0.509652	0.63309	0.986111111111111	0.978298611111111	CEBPA_T	0	0
ENSG00000232579.1	MTCO1P27	0.08889	0.668283	0.76574	0.833333333333333	0.733506944444444	CEBPA_T	0	0
ENSG00000270612.1		0.08885	0.796577	0.86263	0.277777777777778	0.271701388888889	CEBPA_T	0	0
ENSG00000196126.11	HLA-DRB1	0.08884	0.551254	0.66967	1	1	CEBPA_T	1	1
ENSG00000265559.2	RN7SL652P	0.08883	0.602206	0.7133	0.902777777777778	0.826388888888889	CEBPA_T	0	0
ENSG00000244061.1		0.08882	0.610721	0.7198	0.805555555555556	0.797743055555556	CEBPA_T	0	0
ENSG00000110107.9	PRPF19	0.08879	0.0762474	0.14485	1	1	CEBPA_T	0	0
ENSG00000266900.1		0.08879	0.565549	0.68247	0.972222222222222	0.974826388888889	CEBPA_T	0	0
ENSG00000278133.1		0.08873	0.143119	0.24201	1	1	CEBPA_T	0	0
ENSG00000125835.19	SNRPB	0.08872	0.180465	0.29042	1	1	CEBPA_T	0	0
ENSG00000272186.1	VPS11-DT	0.08872	0.313682	0.44354	1	0.999131944444444	CEBPA_T	0	0
ENSG00000151148.14	UBE3B	0.08868	0.10627	0.19004	1	1	CEBPA_T	0	0
ENSG00000181222.19	POLR2A	0.08868	0.110384	0.19603	1	1	CEBPA_T	0	1
ENSG00000143228.13	NUF2	0.08866	0.456804	0.58569	1	1	CEBPA_T	0	0
ENSG00000245149.4	RNF139-DT	0.08866	0.246227	0.36892	1	1	CEBPA_T	0	0
ENSG00000260388.2	LINC00562	0.08864	0.302603	0.43179	1	0.997395833333333	CEBPA_T	0	0
ENSG00000240125.1	RPL23AP75	0.08862	0.63163	0.73612	0.805555555555556	0.861111111111111	CEBPA_T	0	0
ENSG00000206775.1	SNORD37	0.08861	0.664155	0.76224	0.652777777777778	0.668402777777778	CEBPA_T	0	0
ENSG00000216754.2	RPL6P17	0.08861	0.830528	0.88731	0.361111111111111	0.265625	CEBPA_T	0	0
ENSG00000227621.1	PHB1P11	0.08857	0.643647	0.74554	0.805555555555556	0.760416666666667	CEBPA_T	0	0
ENSG00000269893.8	SNHG8	0.08854	0.316001	0.44597	1	1	CEBPA_T	0	0
ENSG00000100395.15	L3MBTL2	0.08853	0.0512976	0.10474	1	1	CEBPA_T	0	0
ENSG00000250731.1	TPM3P6	0.08848	0.332041	0.46315	1	0.997395833333333	CEBPA_T	0	0
ENSG00000259674.1	RPL7AP75	0.08846	0.726439	0.81041	0.930555555555556	0.889756944444444	CEBPA_T	0	0
ENSG00000237758.1	BANF1P3	0.08845	0.357128	0.48953	1	0.999131944444444	CEBPA_T	0	0
ENSG00000231767.4	RPS27AP5	0.08842	0.473931	0.60116	1	0.999131944444444	CEBPA_T	0	0
ENSG00000133104.14	SPART	0.08835	0.168988	0.27627	1	1	CEBPA_T	0	0
ENSG00000230157.1	ATP5MC1P1	0.08835	0.778849	0.84991	0.375	0.422743055555556	CEBPA_T	0	0
ENSG00000125823.12	CSTL1	0.08834	0.864065		0.166666666666667	0.164930555555556	CEBPA_T	0	0
ENSG00000250966.2	H3P14	0.0883	0.335046	0.46629	1	1	CEBPA_T	0	0
ENSG00000283672.1	MIR4678	0.0883	0.722541	0.80705	0.541666666666667	0.509548611111111	CEBPA_T	0	0
ENSG00000111726.13	CMAS	0.08828	0.164489	0.27028	1	1	CEBPA_T	0	0
ENSG00000111245.17	MYL2	0.08821	0.743814	0.82368	0.527777777777778	0.587673611111111	CEBPA_T	0	0
ENSG00000176771.17	NCKAP5	0.08813	0.808352	0.87141	0.625	0.600694444444444	CEBPA_T	0	0
ENSG00000182700.5	IGIP	0.08813	0.604315	0.71488	0.972222222222222	0.983506944444444	CEBPA_T	0	0
ENSG00000213999.17	MEF2B	0.08812	0.404216	0.5355	1	0.984375	CEBPA_T	0	1
ENSG00000166123.14	GPT2	0.08811	0.472583	0.5999	1	1	CEBPA_T	0	0
ENSG00000254099.1		0.08811	0.526792	0.6483	0.930555555555556	0.922743055555556	CEBPA_T	0	0
ENSG00000169217.9	CD2BP2	0.0881	0.0392501	0.083901	1	1	CEBPA_T	0	0
ENSG00000167208.15	SNX20	0.08809	0.244583	0.36713	1	1	CEBPA_T	0	0
ENSG00000266922.1		0.08809	0.536689	0.65713	0.986111111111111	0.913194444444444	CEBPA_T	0	0
ENSG00000217275.2		0.08804	0.64604	0.7475	1	0.999131944444444	CEBPA_T	0	0
ENSG00000182481.10	KPNA2	0.08802	0.267275	0.39273	1	1	CEBPA_T	0	0
ENSG00000166848.7	TERF2IP	0.08797	0.0739249	0.14116	1	1	CEBPA_T	0	1
ENSG00000176243.9	CDV3P1	0.08796	0.743828	0.82368	0.555555555555556	0.602430555555556	CEBPA_T	0	0
ENSG00000206703.1	RNU6-128P	0.0879	0.783846	0.85337	0.458333333333333	0.376736111111111	CEBPA_T	0	0
ENSG00000231434.1	HSP90AA3P	0.08787	0.51284	0.63574	1	0.991319444444444	CEBPA_T	0	0
ENSG00000242571.1	RPL21P11	0.08785	0.428453	0.55863	1	0.998263888888889	CEBPA_T	0	0
ENSG00000241939.3	RN7SL517P	0.0878	0.638428	0.7415	0.944444444444444	0.922743055555556	CEBPA_T	0	0
ENSG00000226781.1	TBCAP1	0.08779	0.422274	0.55264	1	0.993923611111111	CEBPA_T	0	0
ENSG00000160360.13	GPSM1	0.08778	0.439757	0.56945	1	1	CEBPA_T	0	0
ENSG00000260086.3		0.08776	0.46445	0.59243	1	0.993923611111111	CEBPA_T	0	0
ENSG00000269737.2		0.08775	0.404048	0.53534	1	0.999131944444444	CEBPA_T	0	0
ENSG00000126777.18	KTN1	0.08772	0.104469	0.18751	1	1	CEBPA_T	0	0
ENSG00000229880.1	IMMTP1	0.08762	0.629813	0.73467	0.902777777777778	0.830729166666667	CEBPA_T	0	0
ENSG00000251792.1		0.08762	0.710684	0.79824	0.569444444444444	0.552951388888889	CEBPA_T	0	0
ENSG00000213371.4	NAP1L1P3	0.08761	0.431797	0.56188	1	0.994791666666667	CEBPA_T	0	0
ENSG00000175730.8	BAK1P1	0.08759	0.293059	0.42145	0.986111111111111	0.997395833333333	CEBPA_T	0	0
ENSG00000263393.1		0.08757	0.494831	0.62013	1	0.994791666666667	CEBPA_T	0	0
ENSG00000264573.2	RN7SL15P	0.08753	0.583911	0.69808	1	0.986111111111111	CEBPA_T	0	0
ENSG00000131171.13	SH3BGRL	0.08752	0.0953699	0.17398	1	1	CEBPA_T	0	0
ENSG00000224318.6	CHL1-AS2	0.08747	0.859248		0.208333333333333	0.171006944444444	CEBPA_T	0	0
ENSG00000150776.18	NKAPD1	0.08746	0.0574357	0.11495	1	1	CEBPA_T	0	0
ENSG00000178750.3	STX19	0.08742	0.599995	0.71125	0.875	0.872395833333333	CEBPA_T	0	0
ENSG00000111615.14	KRR1	0.0874	0.250293	0.37337	1	1	CEBPA_T	0	0
ENSG00000198954.9	KIFBP	0.08739	0.17465	0.28324	1	1	CEBPA_T	0	0
ENSG00000212961.4	HNRNPA1P40	0.08737	0.567895	0.68462	0.972222222222222	0.917534722222222	CEBPA_T	0	0
ENSG00000183527.12	PSMG1	0.08735	0.132341	0.22723	1	1	CEBPA_T	0	0
ENSG00000230576.1	OR6R1P	0.08735	0.727355	0.81108	0.555555555555556	0.642361111111111	CEBPA_T	0	0
ENSG00000183617.5	MRPL54	0.0873	0.215457	0.33311	1	1	CEBPA_T	0	0
ENSG00000213876.4	RPL7AP64	0.08722	0.744056	0.82379	0.805555555555556	0.775173611111111	CEBPA_T	0	0
ENSG00000227730.2	MTND6P5	0.0872	0.626831	0.73252	0.944444444444444	0.947048611111111	CEBPA_T	0	0
ENSG00000279900.1		0.08719	0.63333	0.73752	0.916666666666667	0.9140625	CEBPA_T	0	0
ENSG00000233469.1	ST6GALNAC4P1	0.08714	0.51417	0.63692	0.972222222222222	0.9609375	CEBPA_T	0	0
ENSG00000270240.2		0.0871	0.60653	0.71651	0.847222222222222	0.854166666666667	CEBPA_T	0	0
ENSG00000227240.2		0.08708	0.781972	0.85216	0.5	0.447916666666667	CEBPA_T	0	0
ENSG00000271230.1		0.08705	0.831335	0.88779	0.388888888888889	0.317708333333333	CEBPA_T	0	0
ENSG00000139428.12	MMAB	0.08703	0.178033	0.28743	1	1	CEBPA_T	0	0
ENSG00000134058.12	CDK7	0.08698	0.0475581	0.098299	1	1	CEBPA_T	0	1
ENSG00000145354.12	CISD2	0.08696	0.135205	0.23122	1	1	CEBPA_T	0	0
ENSG00000147118.12	ZNF182	0.08696	0.149361	0.25037	1	1	CEBPA_T	0	1
ENSG00000232267.1	ACTR3P2	0.08695	0.693948	0.78541	0.680555555555556	0.706597222222222	CEBPA_T	0	0
ENSG00000184647.11	PRSS55	0.08694	0.782788	0.8528	0.430555555555556	0.444444444444444	CEBPA_T	0	0
ENSG00000088035.18	ALG6	0.08692	0.158121	0.26198	1	1	CEBPA_T	0	0
ENSG00000151657.12	KIN	0.08687	0.117682	0.20653	1	1	CEBPA_T	0	1
ENSG00000278008.1	PPP1R26P4	0.08683	0.796066	0.86227	0.208333333333333	0.254340277777778	CEBPA_T	0	0
ENSG00000112685.14	EXOC2	0.08681	0.0847227	0.1581	1	1	CEBPA_T	0	1
ENSG00000273061.1	CDC37L1-DT	0.08679	0.208981	0.32533	1	1	CEBPA_T	0	0
ENSG00000253536.1		0.08676	0.736463	0.81802	0.819444444444444	0.699652777777778	CEBPA_T	0	0
ENSG00000225951.1	ODF2-AS1	0.08672	0.482476	0.60912	0.972222222222222	0.967013888888889	CEBPA_T	0	0
ENSG00000260072.1		0.08671	0.757302	0.83334	0.430555555555556	0.392361111111111	CEBPA_T	0	0
ENSG00000144233.10	AMMECR1L	0.08669	0.0696403	0.13441	1	1	CEBPA_T	0	0
ENSG00000233974.3		0.08666	0.62115	0.72842	1	0.987847222222222	CEBPA_T	0	0
ENSG00000196296.14	ATP2A1	0.0866	0.326079	0.45675	1	1	CEBPA_T	0	0
ENSG00000274505.1		0.08656	0.627325	0.73289	0.902777777777778	0.842013888888889	CEBPA_T	0	0
ENSG00000277075.2	H2AC8	0.08652	0.685009	0.77869	1	0.997395833333333	CEBPA_T	0	0
ENSG00000171161.13	ZNF672	0.08647	0.14917	0.25009	1	1	CEBPA_T	0	1
ENSG00000223460.1	GAPDHP69	0.08645	0.615475	0.72359	0.944444444444444	0.924479166666667	CEBPA_T	0	0
ENSG00000260438.1	MTCH2P3	0.08642	0.815605	0.87659	0.166666666666667	0.283854166666667	CEBPA_T	0	0
ENSG00000223508.5	RPL23AP53	0.08641	0.169424	0.27678	1	1	CEBPA_T	0	0
ENSG00000153902.14	LGI4	0.0864	0.533592	0.65441	1	0.988715277777778	CEBPA_T	0	0
ENSG00000224885.1	EIPR1-IT1	0.0864	0.677904	0.77345	0.805555555555556	0.789930555555556	CEBPA_T	0	0
ENSG00000198976.1	MIR429	0.08633	0.805702	0.86949	0.277777777777778	0.296006944444444	CEBPA_T	0	0
ENSG00000043093.15	DCUN1D1	0.08631	0.210366	0.32708	1	1	CEBPA_T	0	0
ENSG00000076043.11	REXO2	0.0863	0.30197	0.43109	1	1	CEBPA_T	0	0
ENSG00000170950.6	PGK2	0.08626	0.752518	0.8299	0.541666666666667	0.565972222222222	CEBPA_T	0	0
ENSG00000200496.1		0.08622	0.854976		0.152777777777778	0.180555555555556	CEBPA_T	0	0
ENSG00000173480.11	ZNF417	0.08619	0.22464	0.34379	1	1	CEBPA_T	0	1
ENSG00000231952.3	DPY19L1P2	0.08616	0.494594	0.61996	0.958333333333333	0.973958333333333	CEBPA_T	0	0
ENSG00000121022.14	COPS5	0.08615	0.0477497	0.098619	1	1	CEBPA_T	0	0
ENSG00000119685.20	TTLL5	0.08612	0.0754566	0.14361	1	1	CEBPA_T	0	0
ENSG00000141446.11	ESCO1	0.0861	0.217155	0.33514	1	1	CEBPA_T	0	0
ENSG00000109519.13	GRPEL1	0.08607	0.184021	0.29478	1	1	CEBPA_T	0	0
ENSG00000151611.16	MMAA	0.08606	0.131558	0.22616	1	1	CEBPA_T	0	0
ENSG00000227081.5	RPS27P3	0.08606	0.433322	0.56337	1	1	CEBPA_T	0	0
ENSG00000011426.11	ANLN	0.08605	0.484346	0.61086	1	1	CEBPA_T	0	0
ENSG00000280388.1		0.08603	0.412803	0.54388	1	0.996527777777778	CEBPA_T	0	0
ENSG00000204194.1	RPL12P1	0.08601	0.716895	0.80294	0.555555555555556	0.5859375	CEBPA_T	0	0
ENSG00000228354.1		0.08595	0.788029	0.85632	0.333333333333333	0.394965277777778	CEBPA_T	0	0
ENSG00000283235.2		0.08593	0.791265	0.85867	0.638888888888889	0.65625	CEBPA_T	0	0
ENSG00000270264.1	NDUFB8P2	0.08591	0.381307	0.51356	0.958333333333333	0.985243055555556	CEBPA_T	0	0
ENSG00000232927.1	USP12PY	0.08589	0.701416	0.79108	0.569444444444444	0.598958333333333	CEBPA_T	0	0
ENSG00000120693.14	SMAD9	0.08588	0.56162	0.67906	0.972222222222222	0.991319444444444	CEBPA_T	0	1
ENSG00000232906.1		0.08581	0.873602	0.91751	0.222222222222222	0.167534722222222	CEBPA_T	0	0
ENSG00000241002.1	RPL32P13	0.08581	0.670604	0.76751	0.833333333333333	0.786458333333333	CEBPA_T	0	0
ENSG00000279198.1		0.08579	0.458982	0.58766	1	1	CEBPA_T	0	0
ENSG00000229703.6	LYPD9P	0.08578	0.890936	0.92876	0.152777777777778	0.217013888888889	CEBPA_T	0	0
ENSG00000259617.1		0.08575	0.617181	0.72516	0.875	0.887152777777778	CEBPA_T	0	0
ENSG00000196504.19	PRPF40A	0.08574	0.109481	0.19472	1	1	CEBPA_T	0	0
ENSG00000225347.1	SLC25A5P8	0.08571	0.703037	0.79221	0.694444444444444	0.701388888888889	CEBPA_T	0	0
ENSG00000172425.12	TTC36	0.0857	0.5148	0.6375	0.958333333333333	0.951388888888889	CEBPA_T	0	0
ENSG00000234558.1	API5P1	0.08568	0.434968	0.56483	1	0.967013888888889	CEBPA_T	0	0
ENSG00000224678.3	GAPDHP46	0.08564	0.714289	0.80097	0.694444444444444	0.609375	CEBPA_T	0	0
ENSG00000179163.12	FUCA1	0.08562	0.421807	0.55217	1	1	CEBPA_T	0	0
ENSG00000211841.1	TRAJ48	0.08562	0.802657	0.86735	0.402777777777778	0.354166666666667	CEBPA_T	0	0
ENSG00000204536.14	CCHCR1	0.08561	0.158486	0.26244	1	1	CEBPA_T	0	0
ENSG00000214837.8	LINC01347	0.0856	0.364767	0.49715	1	0.999131944444444	CEBPA_T	0	0
ENSG00000201772.1	SNORA5C	0.08555	0.484649	0.61114	0.986111111111111	0.993923611111111	CEBPA_T	0	0
ENSG00000143575.15	HAX1	0.08554	0.121751	0.21243	1	1	CEBPA_T	0	0
ENSG00000257534.1		0.08554	0.656772	0.7566	0.847222222222222	0.835069444444444	CEBPA_T	0	0
ENSG00000154781.16	CCDC174	0.08551	0.0935085	0.1713	1	1	CEBPA_T	0	0
ENSG00000234624.2		0.08548	0.705305	0.7939	0.791666666666667	0.748263888888889	CEBPA_T	0	0
ENSG00000266934.1		0.08547	0.610328	0.71943	0.875	0.875868055555556	CEBPA_T	0	0
ENSG00000219135.1	RPL23AP48	0.08545	0.70957	0.79732	0.722222222222222	0.680555555555556	CEBPA_T	0	0
ENSG00000163617.11	CCDC191	0.08541	0.275762	0.40233	1	0.999131944444444	CEBPA_T	0	0
ENSG00000166164.16	BRD7	0.0854	0.0105075	0.027355	1	1	CEBPA_T	0	1
ENSG00000152147.11	GEMIN6	0.08539	0.379326	0.5119	1	1	CEBPA_T	0	0
ENSG00000183474.16	GTF2H2C	0.08539	0.1961	0.30995	1	1	CEBPA_T	0	1
ENSG00000232662.2	LDHBP1	0.08538	0.629205	0.73426	0.875	0.8203125	CEBPA_T	0	0
ENSG00000161204.11	ABCF3	0.08532	0.116367	0.20461	1	1	CEBPA_T	0	0
ENSG00000287300.1		0.08532	0.869763	0.91506	0.194444444444444	0.186631944444444	CEBPA_T	0	0
ENSG00000167258.15	CDK12	0.08531	0.171498	0.27946	1	1	CEBPA_T	0	0
ENSG00000272447.1		0.08529	0.217102	0.33508	1	1	CEBPA_T	0	0
ENSG00000237351.1	ITPK1P1	0.08526	0.515188	0.63783	1	0.987847222222222	CEBPA_T	0	0
ENSG00000226138.4		0.08523	0.575717	0.69104	0.972222222222222	0.908854166666667	CEBPA_T	0	0
ENSG00000233229.1	CNOT7P1	0.08523	0.525509	0.64721	0.944444444444444	0.930555555555556	CEBPA_T	0	0
ENSG00000021574.13	SPAST	0.08521	0.103412	0.18602	1	1	CEBPA_T	0	0
ENSG00000232992.2	AHCYP4	0.08518	0.789542	0.85744	0.375	0.386284722222222	CEBPA_T	0	0
ENSG00000272710.2		0.08511	0.796947	0.86294	0.375	0.322048611111111	CEBPA_T	0	0
ENSG00000163141.20	BNIPL	0.08507	0.51141	0.63467	1	0.994791666666667	CEBPA_T	0	0
ENSG00000245317.2	MRNIP-DT	0.08504	0.308515	0.43815	1	0.998263888888889	CEBPA_T	0	0
ENSG00000239466.3	RN7SL552P	0.08503	0.734339	0.81649	0.5	0.623263888888889	CEBPA_T	0	0
ENSG00000271576.1	PRKACB-DT	0.08499	0.58677	0.70037	0.944444444444444	0.986979166666667	CEBPA_T	0	0
ENSG00000166575.17	TMEM135	0.08496	0.139654	0.23725	1	1	CEBPA_T	0	0
ENSG00000266203.1	MIR5585	0.08494	0.817835	0.87817	0.347222222222222	0.363715277777778	CEBPA_T	0	0
ENSG00000175262.14	C1orf127	0.08491	0.561234	0.67873	1	0.985243055555556	CEBPA_T	0	0
ENSG00000253475.1		0.08491	0.611959	0.72083	0.986111111111111	0.955729166666667	CEBPA_T	0	0
ENSG00000129810.15	SGO1	0.0849	0.410675	0.5417	0.986111111111111	0.999131944444444	CEBPA_T	0	0
ENSG00000143862.8	ARL8A	0.08489	0.255378	0.37928	1	1	CEBPA_T	0	0
ENSG00000196209.13	SIRPB2	0.08489	0.562704	0.68007	1	1	CEBPA_T	0	0
ENSG00000123131.13	PRDX4	0.08478	0.315157	0.44509	1	1	CEBPA_T	0	0
ENSG00000265489.1	ARHGAP44-AS1	0.08475	0.850048		0.208333333333333	0.190104166666667	CEBPA_T	0	0
ENSG00000111667.14	USP5	0.0847	0.139622	0.23721	1	1	CEBPA_T	0	0
ENSG00000204020.6	LIPN	0.08469	0.628166	0.73349	1	0.995659722222222	CEBPA_T	0	0
ENSG00000175463.12	TBC1D10C	0.08467	0.270192	0.39605	1	1	CEBPA_T	0	0
ENSG00000148985.20	PGAP2	0.08464	0.0780275	0.14766	1	1	CEBPA_T	0	0
ENSG00000286104.1		0.08461	0.671643	0.76841	0.708333333333333	0.674479166666667	CEBPA_T	0	0
ENSG00000278399.1		0.08453	0.65064	0.75129	0.75	0.756076388888889	CEBPA_T	0	0
ENSG00000279265.1		0.08453	0.480126	0.60714	1	0.979166666666667	CEBPA_T	0	0
ENSG00000287632.1		0.08445	0.717524	0.80339	0.847222222222222	0.808159722222222	CEBPA_T	0	0
ENSG00000252010.1	SCARNA5	0.08444	0.635695	0.73932	0.986111111111111	0.975694444444444	CEBPA_T	0	0
ENSG00000164096.13	C4orf3	0.08443	0.114285	0.20174	1	1	CEBPA_T	0	0
ENSG00000169413.3	RNASE6	0.08443	0.603175	0.71407	1	0.999131944444444	CEBPA_T	0	0
ENSG00000138279.16	ANXA7	0.08442	0.0493366	0.10141	1	1	CEBPA_T	0	0
ENSG00000074266.22	EED	0.08441	0.136277	0.23269	1	1	CEBPA_T	0	1
ENSG00000242747.1	RPL21P14	0.0844	0.543911	0.66343	0.958333333333333	0.948784722222222	CEBPA_T	0	0
ENSG00000234702.1	VDAC1P3	0.08436	0.658822	0.75822	0.819444444444444	0.7734375	CEBPA_T	0	0
ENSG00000284512.1		0.08436	0.445313	0.57475	0.986111111111111	0.991319444444444	CEBPA_T	0	0
ENSG00000137601.17	NEK1	0.08433	0.222092	0.34084	1	1	CEBPA_T	0	0
ENSG00000188827.11	SLX4	0.08432	0.142557	0.24125	1	1	CEBPA_T	0	0
ENSG00000078967.13	UBE2D4	0.08426	0.122977	0.21419	1	1	CEBPA_T	0	0
ENSG00000103544.15	VPS35L	0.08422	0.0925085	0.16984	1	1	CEBPA_T	0	0
ENSG00000239683.1	RPL7AP67	0.08414	0.842482	0.89553	0.236111111111111	0.204861111111111	CEBPA_T	0	0
ENSG00000008869.12	HEATR5B	0.08404	0.202619	0.31772	1	1	CEBPA_T	0	0
ENSG00000286943.1		0.08403	0.573756	0.68935	0.986111111111111	0.974826388888889	CEBPA_T	0	0
ENSG00000165501.17	LRR1	0.08398	0.144055	0.24324	1	1	CEBPA_T	0	0
ENSG00000227413.1		0.08398	0.439337	0.56903	1	0.994791666666667	CEBPA_T	0	0
ENSG00000219294.6	PIP5K1P1	0.08397	0.59445	0.70678	0.888888888888889	0.910590277777778	CEBPA_T	0	0
ENSG00000204256.14	BRD2	0.0839	0.150908	0.25243	1	1	CEBPA_T	0	0
ENSG00000100162.15	CENPM	0.08383	0.516558	0.63927	1	1	CEBPA_T	0	0
ENSG00000181704.12	YIPF6	0.08382	0.0890088	0.16446	1	1	CEBPA_T	0	0
ENSG00000222069.1	RN7SKP285	0.08381	0.71943	0.80482	0.541666666666667	0.595486111111111	CEBPA_T	0	0
ENSG00000136122.18	BORA	0.08371	0.192184	0.30511	1	0.999131944444444	CEBPA_T	0	0
ENSG00000225918.1	RPL7P59	0.08368	0.540465	0.66032	0.958333333333333	0.961805555555556	CEBPA_T	0	0
ENSG00000139323.14	POC1B	0.08367	0.126004	0.21843	1	1	CEBPA_T	0	0
ENSG00000285621.1		0.08363	0.7688	0.84227	0.611111111111111	0.643229166666667	CEBPA_T	0	0
ENSG00000074695.6	LMAN1	0.08362	0.171839	0.27988	1	1	CEBPA_T	0	0
ENSG00000233334.3	FAM53B-AS1	0.08362	0.622629	0.72954	0.972222222222222	0.966145833333333	CEBPA_T	0	0
ENSG00000277310.1		0.08362	0.467644	0.59537	0.972222222222222	0.956597222222222	CEBPA_T	0	0
ENSG00000149930.18	TAOK2	0.0836	0.0990116	0.17949	1	1	CEBPA_T	0	0
ENSG00000229983.1		0.08358	0.676339	0.77237	0.805555555555556	0.746527777777778	CEBPA_T	0	0
ENSG00000274810.4	NPHP3-ACAD11	0.08357	0.659196	0.75853	0.694444444444444	0.729166666666667	CEBPA_T	0	0
ENSG00000095564.14	BTAF1	0.08356	0.304625	0.43393	1	1	CEBPA_T	0	1
ENSG00000150756.14	ATPSCKMT	0.08356	0.331332	0.46249	1	1	CEBPA_T	0	0
ENSG00000257199.2		0.08354	0.636605	0.74007	0.805555555555556	0.791666666666667	CEBPA_T	0	0
ENSG00000011478.13	QPCTL	0.08351	0.228328	0.34823	1	1	CEBPA_T	0	0
ENSG00000064651.14	SLC12A2	0.08351	0.375981	0.50844	1	1	CEBPA_T	1	0
ENSG00000279727.1	LINC02033	0.08345	0.569618	0.68597	0.972222222222222	0.953993055555556	CEBPA_T	0	0
ENSG00000228754.1	RPL13AP19	0.08342	0.506951	0.6309	0.972222222222222	0.96875	CEBPA_T	0	0
ENSG00000239200.1	RPL22P20	0.08342	0.740958	0.82136	0.555555555555556	0.572916666666667	CEBPA_T	0	0
ENSG00000160959.8	LRRC14	0.08339	0.142498	0.2412	1	1	CEBPA_T	0	0
ENSG00000174844.14	DNAH12	0.08338	0.51828	0.64072	1	0.994791666666667	CEBPA_T	0	0
ENSG00000283047.1	FRG1FP	0.08338	0.509699	0.63312	1	0.956597222222222	CEBPA_T	0	0
ENSG00000174977.8	PAIP1P2	0.08337	0.229872	0.35004	1	1	CEBPA_T	0	0
ENSG00000269637.1	RPL12P41	0.08335	0.646595	0.74795	0.888888888888889	0.911458333333333	CEBPA_T	0	0
ENSG00000182872.16	RBM10	0.08334	0.0222321	0.051988	1	1	CEBPA_T	0	1
ENSG00000165861.14	ZFYVE1	0.0833	0.164274	0.27004	1	1	CEBPA_T	0	0
ENSG00000262089.1		0.08324	0.255227	0.37913	1	1	CEBPA_T	0	0
ENSG00000140395.9	SKIC8	0.08321	0.0753793	0.14348	1	1	CEBPA_T	0	0
ENSG00000136811.16	ODF2	0.08318	0.111582	0.19781	1	1	CEBPA_T	0	0
ENSG00000206147.5	RPL23AP57	0.08318	0.658593	0.75802	0.847222222222222	0.818576388888889	CEBPA_T	0	0
ENSG00000267500.1	ZNF887P	0.08317	0.62883	0.73405	0.916666666666667	0.930555555555556	CEBPA_T	0	0
ENSG00000252898.1	RNU6-1096P	0.08316	0.817928	0.87824	0.277777777777778	0.260416666666667	CEBPA_T	0	0
ENSG00000143742.14	SRP9	0.08298	0.0805253	0.15167	1	1	CEBPA_T	0	0
ENSG00000171970.13	ZNF57	0.08298	0.408314	0.53949	1	0.993055555555556	CEBPA_T	0	1
ENSG00000287831.1		0.08298	0.669425	0.7665	0.805555555555556	0.802951388888889	CEBPA_T	0	0
ENSG00000139921.13	TMX1	0.08297	0.168998	0.27627	1	1	CEBPA_T	0	0
ENSG00000269243.1		0.08297	0.503175	0.62759	1	1	CEBPA_T	0	0
ENSG00000281005.1	LINC00921	0.08297	0.37844	0.51096	1	1	CEBPA_T	0	0
ENSG00000182798.10	MAGEB17	0.08295	0.763571	0.83819	0.416666666666667	0.418402777777778	CEBPA_T	0	0
ENSG00000166133.18	RPUSD2	0.0829	0.199087	0.31348	1	1	CEBPA_T	0	0
ENSG00000237821.1	ST13P7	0.08289	0.357427	0.48985	1	0.993923611111111	CEBPA_T	0	0
ENSG00000112983.18	BRD8	0.08288	0.223934	0.34299	1	1	CEBPA_T	0	1
ENSG00000204516.10	MICB	0.08288	0.194719	0.30824	1	1	CEBPA_T	1	0
ENSG00000173457.11	PPP1R14B	0.08282	0.270021	0.39595	1	1	CEBPA_T	0	0
ENSG00000198658.4	ABHD17AP1	0.08281	0.41846	0.54916	1	0.998263888888889	CEBPA_T	0	0
ENSG00000168928.13	CTRB2	0.08275	0.87719	0.91992	0.208333333333333	0.162326388888889	CEBPA_T	0	0
ENSG00000252128.1		0.08275	0.621491	0.72864	0.902777777777778	0.923611111111111	CEBPA_T	0	0
ENSG00000119673.14	ACOT2	0.08272	0.250807	0.37402	1	1	CEBPA_T	0	0
ENSG00000201047.1		0.08272	0.782219	0.85236	0.375	0.394097222222222	CEBPA_T	0	0
ENSG00000235818.3	VN1R17P	0.08268	0.824486	0.88305	0.472222222222222	0.392361111111111	CEBPA_T	0	0
ENSG00000185917.14	SETD4	0.08264	0.0856709	0.15948	1	1	CEBPA_T	0	0
ENSG00000233924.1	RPSAP13	0.0826	0.609109	0.71847	0.833333333333333	0.840277777777778	CEBPA_T	0	0
ENSG00000234585.6	CCT6P3	0.08259	0.251005	0.37421	1	1	CEBPA_T	0	0
ENSG00000248625.1		0.08258	0.712257	0.79954	0.708333333333333	0.638888888888889	CEBPA_T	0	0
ENSG00000213174.3	RPL28P1	0.08257	0.729925	0.81305	0.791666666666667	0.731770833333333	CEBPA_T	0	0
ENSG00000122971.9	ACADS	0.08245	0.219834	0.33811	1	1	CEBPA_T	0	0
ENSG00000258935.1		0.0824	0.68901	0.78167	0.777777777777778	0.736979166666667	CEBPA_T	0	0
ENSG00000230533.4	LINC03004	0.08236	0.818252	0.87841	0.277777777777778	0.292534722222222	CEBPA_T	0	0
ENSG00000250342.1	SNRPCP16	0.08233	0.686259	0.77973	0.805555555555556	0.746527777777778	CEBPA_T	0	0
ENSG00000279330.1		0.08233	0.470731	0.59835	1	0.993055555555556	CEBPA_T	0	0
ENSG00000184898.7	RBM43	0.08225	0.254514	0.37839	1	1	CEBPA_T	0	0
ENSG00000185261.14	KIAA0825	0.08207	0.421172	0.55167	1	0.999131944444444	CEBPA_T	0	0
ENSG00000071894.17	CPSF1	0.08204	0.212623	0.32962	1	1	CEBPA_T	0	0
ENSG00000251340.1	MTCYBP35	0.08204	0.726335	0.81035	0.861111111111111	0.819444444444444	CEBPA_T	0	0
ENSG00000168502.17	MTCL1	0.08202	0.642483	0.74457	1	0.995659722222222	CEBPA_T	0	0
ENSG00000283752.1		0.08201	0.693191	0.78473	0.791666666666667	0.776041666666667	CEBPA_T	0	0
ENSG00000103429.11	BFAR	0.08186	0.0416087	0.088034	1	1	CEBPA_T	0	0
ENSG00000277701.5		0.08183	0.503942	0.62829	1	0.983506944444444	CEBPA_T	0	0
ENSG00000125166.13	GOT2	0.0818	0.156497	0.25988	1	1	CEBPA_T	0	0
ENSG00000240399.1		0.08179	0.39883	0.53021	1	0.996527777777778	CEBPA_T	0	0
ENSG00000230021.10		0.08178	0.385169	0.51736	1	0.993055555555556	CEBPA_T	0	0
ENSG00000164896.20	FASTK	0.08177	0.145319	0.24497	1	1	CEBPA_T	0	0
ENSG00000250592.1		0.08176	0.699542	0.78981	0.888888888888889	0.845486111111111	CEBPA_T	0	0
ENSG00000199636.1		0.08175	0.870747		0.166666666666667	0.166666666666667	CEBPA_T	0	0
ENSG00000122026.10	RPL21	0.08174	0.219818	0.33811	1	1	CEBPA_T	1	0
ENSG00000132676.16	DAP3	0.08172	0.0186903	0.04483	1	1	CEBPA_T	0	0
ENSG00000234171.3	RNASEH1-DT	0.0817	0.29582	0.42443	1	1	CEBPA_T	0	0
ENSG00000213300.5	HNRNPA3P6	0.08165	0.222465	0.34128	1	1	CEBPA_T	0	0
ENSG00000237041.1	RPL27P8	0.08163	0.770825	0.84363	0.555555555555556	0.522569444444444	CEBPA_T	0	0
ENSG00000145888.11	GLRA1	0.08161	0.746653	0.82579	0.625	0.587673611111111	CEBPA_T	0	0
ENSG00000227077.3		0.08158	0.482609	0.60924	1	1	CEBPA_T	0	0
ENSG00000166188.2	ZNF319	0.08156	0.202904	0.31805	1	1	CEBPA_T	0	1
ENSG00000249056.1		0.08154	0.786364	0.85514	0.388888888888889	0.344618055555556	CEBPA_T	0	0
ENSG00000065427.15	KARS1	0.08153	0.0294747	0.06611	1	1	CEBPA_T	0	0
ENSG00000232573.1	RPL3P4	0.08153	0.447665	0.57694	1	1	CEBPA_T	0	0
ENSG00000258965.2		0.08153	0.797016	0.86297	0.263888888888889	0.290798611111111	CEBPA_T	0	0
ENSG00000271817.2		0.08153	0.526867	0.64836	0.972222222222222	0.966145833333333	CEBPA_T	0	0
ENSG00000117533.15	VAMP4	0.08152	0.125625	0.21791	1	1	CEBPA_T	0	0
ENSG00000163933.10	RFT1	0.08151	0.166051	0.27229	1	1	CEBPA_T	0	0
ENSG00000170291.15	ELP5	0.08146	0.0957239	0.17453	1	1	CEBPA_T	0	0
ENSG00000103375.11	AQP8	0.08145	0.678757	0.77407	0.958333333333333	0.909722222222222	CEBPA_T	0	0
ENSG00000273059.1		0.08145	0.834519	0.88991	0.236111111111111	0.230902777777778	CEBPA_T	0	0
ENSG00000213650.3		0.08141	0.54787	0.66662	0.958333333333333	0.951388888888889	CEBPA_T	0	0
ENSG00000199145.1	MIR302D	0.08135	0.659991	0.75917	0.763888888888889	0.736111111111111	CEBPA_T	0	0
ENSG00000267131.1		0.08132	0.694381	0.7858	0.708333333333333	0.717013888888889	CEBPA_T	0	0
ENSG00000279529.1		0.0813	0.393296	0.52499	1	0.999131944444444	CEBPA_T	0	0
ENSG00000251579.1		0.08128	0.744064	0.82379	0.763888888888889	0.660590277777778	CEBPA_T	0	0
ENSG00000232149.1	FERP1	0.08127	0.504429	0.62875	0.972222222222222	0.978298611111111	CEBPA_T	0	0
ENSG00000207697.1	MIR573	0.08125	0.514304	0.63703	0.972222222222222	0.978298611111111	CEBPA_T	0	0
ENSG00000268790.5		0.08125	0.772218	0.84469	0.347222222222222	0.421875	CEBPA_T	0	0
ENSG00000163684.12	RPP14	0.08121	0.175948	0.28488	1	1	CEBPA_T	0	0
ENSG00000112110.10	MRPL18	0.08117	0.220953	0.33946	1	1	CEBPA_T	0	0
ENSG00000204472.13	AIF1	0.08112	0.416361	0.54723	1	1	CEBPA_T	0	0
ENSG00000213400.3	RPL12P18	0.08112	0.752242	0.8297	0.652777777777778	0.6484375	CEBPA_T	0	0
ENSG00000227308.2	LINC02832	0.08111	0.842416	0.89551	0.236111111111111	0.232638888888889	CEBPA_T	0	0
ENSG00000260969.2	WWOX-AS1	0.08107	0.755253	0.83173	0.569444444444444	0.572916666666667	CEBPA_T	0	0
ENSG00000243417.1	RPS3AP18	0.08103	0.499799	0.62459	1	0.973958333333333	CEBPA_T	0	0
ENSG00000138386.17	NAB1	0.08097	0.0928781	0.17039	1	1	CEBPA_T	0	0
ENSG00000086288.12	NME8	0.08096	0.584523	0.69852	1	0.997395833333333	CEBPA_T	0	0
ENSG00000223391.2	RDXP2	0.08096	0.828515	0.88594	0.263888888888889	0.230034722222222	CEBPA_T	0	0
ENSG00000124782.20	RREB1	0.0809	0.164956	0.27092	1	1	CEBPA_T	0	1
ENSG00000154803.13	FLCN	0.0809	0.313489	0.44337	1	1	CEBPA_T	0	0
ENSG00000158987.22	RAPGEF6	0.08087	0.240302	0.36209	1	0.999131944444444	CEBPA_T	0	0
ENSG00000279340.1		0.08081	0.709377	0.79715	0.680555555555556	0.722222222222222	CEBPA_T	0	0
ENSG00000187105.9	HEATR4	0.08074	0.36209	0.49447	1	1	CEBPA_T	0	0
ENSG00000099899.15	TRMT2A	0.0807	0.133174	0.2284	1	1	CEBPA_T	0	0
ENSG00000232479.2	KRT8P52	0.0807	0.563191	0.68052	0.930555555555556	0.907986111111111	CEBPA_T	0	0
ENSG00000251553.1	DDX18P4	0.08068	0.765348	0.83958	0.5	0.505208333333333	CEBPA_T	0	0
ENSG00000176108.9	CHMP6	0.08067	0.224213	0.34332	1	1	CEBPA_T	0	0
ENSG00000181744.9	DIPK2A	0.08065	0.399249	0.5306	1	1	CEBPA_T	0	0
ENSG00000154359.13	LONRF1	0.08063	0.394765	0.52633	1	1	CEBPA_T	0	0
ENSG00000239880.1	RALBP1P1	0.08061	0.664494	0.76245	0.861111111111111	0.826388888888889	CEBPA_T	0	0
ENSG00000250194.1		0.0806	0.811248	0.87341	0.430555555555556	0.4765625	CEBPA_T	0	0
ENSG00000238008.1	COX6CP10	0.08057	0.747595	0.82642	0.625	0.6015625	CEBPA_T	0	0
ENSG00000203993.6	ARRDC1-AS1	0.08056	0.133824	0.22922	1	1	CEBPA_T	0	0
ENSG00000278702.1		0.08056	0.835499	0.89055	0.347222222222222	0.253472222222222	CEBPA_T	0	0
ENSG00000168137.18	SETD5	0.08054	0.0848783	0.15832	1	1	CEBPA_T	0	0
ENSG00000275339.1		0.08041	0.535505	0.65621	1	0.9921875	CEBPA_T	0	0
ENSG00000196466.10	ZNF799	0.08038	0.356828	0.48934	1	0.997395833333333	CEBPA_T	0	1
ENSG00000132773.12	TOE1	0.08036	0.121124	0.21148	1	1	CEBPA_T	0	1
ENSG00000230392.1		0.08035	0.783052	0.85298	0.486111111111111	0.4765625	CEBPA_T	0	0
ENSG00000186638.16	KIF24	0.08033	0.483549	0.61006	1	1	CEBPA_T	0	0
ENSG00000271215.1	RPL21P136	0.08033	0.63229	0.73665	0.819444444444444	0.817708333333333	CEBPA_T	0	0
ENSG00000137841.12	PLCB2	0.08028	0.32833	0.45907	1	1	CEBPA_T	0	0
ENSG00000173231.6	TERF1P1	0.08021	0.842565		0.25	0.199652777777778	CEBPA_T	0	0
ENSG00000136450.13	SRSF1	0.0802	0.243705	0.36614	1	1	CEBPA_T	0	0
ENSG00000174738.13	NR1D2	0.08016	0.482375	0.60905	1	1	CEBPA_T	0	1
ENSG00000236528.1		0.08016	0.509793	0.63319	1	0.981770833333333	CEBPA_T	0	0
ENSG00000237418.1		0.08016	0.594863	0.70713	0.847222222222222	0.844618055555556	CEBPA_T	0	0
ENSG00000164366.4	CCDC127	0.08006	0.237949	0.3594	1	1	CEBPA_T	0	0
ENSG00000269172.1		0.08006	0.62681	0.73251	0.958333333333333	0.893229166666667	CEBPA_T	0	0
ENSG00000235899.2	LINC01564	0.08004	0.870014	0.91513	0.236111111111111	0.205729166666667	CEBPA_T	0	0
ENSG00000212536.1	RNA5SP474	0.07999	0.543676	0.6632	0.944444444444444	0.911458333333333	CEBPA_T	0	0
ENSG00000207265.1		0.07995	0.808556	0.87155	0.430555555555556	0.361111111111111	CEBPA_T	0	0
ENSG00000266099.1	MIR5700	0.0799	0.869726	0.91506	0.152777777777778	0.183159722222222	CEBPA_T	0	0
ENSG00000237887.1	RPL23AP32	0.07982	0.791265	0.85867	0.611111111111111	0.527777777777778	CEBPA_T	0	0
ENSG00000262154.1	EIF1P4	0.07981	0.810935	0.87314	0.638888888888889	0.686631944444444	CEBPA_T	0	0
ENSG00000278040.1		0.07981	0.684343	0.77816	0.722222222222222	0.696180555555556	CEBPA_T	0	0
ENSG00000172671.20	ZFAND4	0.07975	0.334847	0.46608	1	1	CEBPA_T	0	0
ENSG00000264961.1	MIR4730	0.07974	0.649811	0.75059	0.805555555555556	0.729166666666667	CEBPA_T	0	0
ENSG00000129422.14	MTUS1	0.0797	0.744903	0.8245	0.972222222222222	0.977430555555556	CEBPA_T	0	0
ENSG00000175387.16	SMAD2	0.07968	0.117434	0.20617	1	1	CEBPA_T	0	1
ENSG00000246394.7	ZNF84-DT	0.07966	0.746303	0.8256	0.583333333333333	0.526909722222222	CEBPA_T	0	0
ENSG00000147601.15	TERF1	0.07963	0.142139	0.2407	1	1	CEBPA_T	0	1
ENSG00000226982.4	CENPCP1	0.0796	0.483965	0.61051	1	0.993055555555556	CEBPA_T	0	0
ENSG00000187210.14	GCNT1	0.07956	0.462212	0.59053	1	1	CEBPA_T	0	0
ENSG00000270503.1	YTHDF2P1	0.07955	0.458457	0.58716	1	0.993923611111111	CEBPA_T	0	0
ENSG00000273816.1		0.07955	0.544631	0.66408	0.944444444444444	0.940104166666667	CEBPA_T	0	0
ENSG00000233148.2	SYF2P2	0.07953	0.751269	0.829	0.666666666666667	0.59375	CEBPA_T	0	0
ENSG00000288612.1		0.07952	0.401751	0.5332	1	0.998263888888889	CEBPA_T	0	0
ENSG00000128683.14	GAD1	0.07942	0.759856	0.83519	0.986111111111111	0.960069444444444	CEBPA_T	0	0
ENSG00000227354.7	RBM26-AS1	0.07939	0.372462	0.505	1	1	CEBPA_T	0	0
ENSG00000188167.9	TMPPE	0.07937	0.339467	0.4709	1	1	CEBPA_T	0	0
ENSG00000198931.11	APRT	0.07937	0.213038	0.33012	1	1	CEBPA_T	0	0
ENSG00000273233.1		0.07935	0.702818	0.7921	0.722222222222222	0.75	CEBPA_T	0	0
ENSG00000179532.13	DNHD1	0.07933	0.291249	0.41948	1	1	CEBPA_T	0	0
ENSG00000286480.1		0.07927	0.647648	0.74872	0.847222222222222	0.861111111111111	CEBPA_T	0	0
ENSG00000230401.1	LINC01972	0.07922	0.87068		0.222222222222222	0.174479166666667	CEBPA_T	0	0
ENSG00000271086.7	NAMA	0.07919	0.746551	0.82572	0.666666666666667	0.627604166666667	CEBPA_T	0	0
ENSG00000106603.19	COA1	0.07918	0.0592075	0.11788	1	1	CEBPA_T	0	0
ENSG00000250441.1		0.07918	0.759414	0.83495	0.541666666666667	0.504340277777778	CEBPA_T	0	0
ENSG00000214102.7	WEE2	0.07915	0.610882	0.7199	0.916666666666667	0.896701388888889	CEBPA_T	0	0
ENSG00000258839.4	MC1R	0.07914	0.480648	0.60754	1	0.995659722222222	CEBPA_T	0	0
ENSG00000187953.10	PMS2CL	0.07913	0.212882	0.32995	1	1	CEBPA_T	0	0
ENSG00000189223.15	PAX8-AS1	0.0791	0.778974	0.85002	0.986111111111111	0.998263888888889	CEBPA_T	0	0
ENSG00000196378.13	ZNF34	0.0791	0.143218	0.24214	1	1	CEBPA_T	0	1
ENSG00000213434.2	VTI1BP2	0.0791	0.584271	0.69831	0.916666666666667	0.897569444444444	CEBPA_T	0	0
ENSG00000259162.1		0.07906	0.73881	0.8199	0.902777777777778	0.8828125	CEBPA_T	0	0
ENSG00000273010.1		0.07905	0.448465	0.57775	1	0.996527777777778	CEBPA_T	0	0
ENSG00000273514.1	FOXD4L6	0.07905	0.844037		0.236111111111111	0.201388888888889	CEBPA_T	0	1
ENSG00000103510.20	KAT8	0.07904	0.0335573	0.073664	1	1	CEBPA_T	0	1
ENSG00000105063.19	PPP6R1	0.07902	0.094679	0.17294	1	1	CEBPA_T	0	0
ENSG00000262052.1		0.07902	0.727282	0.81102	0.666666666666667	0.625868055555556	CEBPA_T	0	0
ENSG00000203531.3		0.07899	0.86978	0.91506	0.222222222222222	0.223958333333333	CEBPA_T	0	0
ENSG00000185787.15	MORF4L1	0.07893	0.0642587	0.12578	1	1	CEBPA_T	0	0
ENSG00000227536.1	SOCS5P4	0.07892	0.427598	0.5578	1	0.989583333333333	CEBPA_T	0	0
ENSG00000172336.5	POP7	0.07891	0.227815	0.34758	1	1	CEBPA_T	0	0
ENSG00000230648.1		0.07881	0.573958	0.68956	0.958333333333333	0.934895833333333	CEBPA_T	0	0
ENSG00000122711.9	SPINK4	0.07878	0.660824	0.7598	0.958333333333333	0.959201388888889	CEBPA_T	0	0
ENSG00000164603.12	BMT2	0.07878	0.206999	0.32299	1	1	CEBPA_T	0	0
ENSG00000200087.1	SNORA73B	0.07873	0.634226	0.73817	1	1	CEBPA_T	0	0
ENSG00000261476.1		0.07873	0.527784	0.64917	1	0.991319444444444	CEBPA_T	0	0
ENSG00000284430.1		0.0787	0.827525	0.88526	0.375	0.388020833333333	CEBPA_T	0	0
ENSG00000230606.11	APPAT	0.07866	0.637747	0.74089	1	0.997395833333333	CEBPA_T	0	0
ENSG00000163320.12	CGGBP1	0.07864	0.0615261	0.12152	1	1	CEBPA_T	0	1
ENSG00000277954.1		0.07864	0.639856	0.74257	0.958333333333333	0.903645833333333	CEBPA_T	0	0
ENSG00000234130.2	AP2B1P1	0.07863	0.534937	0.65559	1	0.96875	CEBPA_T	0	0
ENSG00000102030.16	NAA10	0.07861	0.117817	0.20674	1	1	CEBPA_T	0	0
ENSG00000211772.11	TRBC2	0.07861	0.613777	0.72221	1	1	CEBPA_T	0	0
ENSG00000278963.1		0.07857	0.540173	0.66012	1	0.997395833333333	CEBPA_T	0	0
ENSG00000122481.17	RWDD3	0.07853	0.23822	0.35972	1	1	CEBPA_T	0	1
ENSG00000279401.1		0.07852	0.868479		0.25	0.183159722222222	CEBPA_T	0	0
ENSG00000255428.1		0.07851	0.80806	0.87122	0.305555555555556	0.330729166666667	CEBPA_T	0	0
ENSG00000231855.1		0.07848	0.840063		0.194444444444444	0.2109375	CEBPA_T	0	0
ENSG00000234176.1	HSPA8P1	0.07847	0.505936	0.62994	1	0.999131944444444	CEBPA_T	0	0
ENSG00000257408.2	ABCA3P1	0.07845	0.774361	0.84647	0.486111111111111	0.453125	CEBPA_T	0	0
ENSG00000160310.18	PRMT2	0.0784	0.180393	0.29032	1	1	CEBPA_T	0	1
ENSG00000207342.1		0.0784	0.64697	0.74819	0.819444444444444	0.821180555555556	CEBPA_T	0	0
ENSG00000274565.1		0.07831	0.66626	0.76404	0.944444444444444	0.955729166666667	CEBPA_T	0	0
ENSG00000198732.11	SMOC1	0.07829	0.781307	0.85172	0.847222222222222	0.749131944444444	CEBPA_T	0	0
ENSG00000266835.6	GAPLINC	0.07829	0.752121	0.82961	0.611111111111111	0.568576388888889	CEBPA_T	0	0
ENSG00000140463.14	BBS4	0.07827	0.172899	0.28119	1	1	CEBPA_T	0	0
ENSG00000220600.2		0.07826	0.810066	0.87253	0.5	0.565972222222222	CEBPA_T	0	0
ENSG00000101191.17	DIDO1	0.07822	0.102871	0.18526	1	1	CEBPA_T	0	0
ENSG00000103335.22	PIEZO1	0.07822	0.220562	0.339	1	1	CEBPA_T	0	0
ENSG00000188352.12	FOCAD	0.07822	0.370234	0.50274	1	1	CEBPA_T	0	0
ENSG00000215284.2	CHMP5P1	0.07821	0.543094	0.66272	0.958333333333333	0.979166666666667	CEBPA_T	0	0
ENSG00000030066.13	NUP160	0.07817	0.14245	0.24115	1	1	CEBPA_T	0	0
ENSG00000089289.16	IGBP1	0.07817	0.11156	0.19778	1	1	CEBPA_T	0	0
ENSG00000201600.1	RN7SKP124	0.07814	0.739664	0.82061	0.763888888888889	0.616319444444444	CEBPA_T	0	0
ENSG00000181625.17	SLX1B	0.07803	0.751719	0.82936	0.555555555555556	0.516493055555556	CEBPA_T	0	0
ENSG00000267096.1		0.078	0.481032	0.60786	1	0.993055555555556	CEBPA_T	0	0
ENSG00000217083.1	MTCO2P33	0.07799	0.647412	0.74851	0.875	0.900173611111111	CEBPA_T	0	0
ENSG00000090612.22	ZNF268	0.07797	0.303709	0.43303	1	1	CEBPA_T	0	1
ENSG00000135845.10	PIGC	0.07795	0.0697874	0.13461	1	1	CEBPA_T	0	0
ENSG00000255328.1		0.07795	0.595	0.70723	1	0.973958333333333	CEBPA_T	0	0
ENSG00000228184.1	SNX19P1	0.07794	0.78069	0.85122	0.416666666666667	0.453125	CEBPA_T	0	0
ENSG00000250848.1	PPP4R2P1	0.07794	0.482184	0.60888	1	0.998263888888889	CEBPA_T	0	0
ENSG00000250539.1	KRT8P33	0.07793	0.367714	0.50015	1	0.997395833333333	CEBPA_T	0	0
ENSG00000224594.2	RPL29P19	0.07792	0.741738	0.822	0.694444444444444	0.665798611111111	CEBPA_T	0	0
ENSG00000225846.4	RPL36P8	0.07791	0.85121		0.194444444444444	0.203125	CEBPA_T	0	0
ENSG00000249372.1	ATP6V1G1P6	0.07789	0.785506	0.85445	0.625	0.518229166666667	CEBPA_T	0	0
ENSG00000264067.1		0.07789	0.868678	0.91435	0.263888888888889	0.197048611111111	CEBPA_T	0	0
ENSG00000252569.1	RNU6-1153P	0.07787	0.494169	0.61952	0.986111111111111	0.980902777777778	CEBPA_T	0	0
ENSG00000242137.1	RPL11P5	0.07785	0.727252	0.81101	0.777777777777778	0.704861111111111	CEBPA_T	0	0
ENSG00000104356.11	POP1	0.07781	0.347128	0.4791	1	0.999131944444444	CEBPA_T	0	0
ENSG00000248275.2	TRIM52-AS1	0.07778	0.349054	0.48124	1	1	CEBPA_T	0	0
ENSG00000267518.1		0.07777	0.805335	0.86923	0.361111111111111	0.337673611111111	CEBPA_T	0	0
ENSG00000235805.1	SOCS5P3	0.07775	0.752961	0.83015	0.625	0.626736111111111	CEBPA_T	0	0
ENSG00000214773.1		0.07772	0.554782	0.67298	0.986111111111111	0.990451388888889	CEBPA_T	0	0
ENSG00000226845.1	EEF1GP3	0.07772	0.687422	0.78055	0.791666666666667	0.832465277777778	CEBPA_T	0	0
ENSG00000079246.16	XRCC5	0.07767	0.0811945	0.15274	1	1	CEBPA_T	0	0
ENSG00000271730.1		0.07766	0.593552	0.70607	1	0.993923611111111	CEBPA_T	0	0
ENSG00000212440.1		0.07765	0.699583	0.78981	0.763888888888889	0.7734375	CEBPA_T	0	0
ENSG00000184056.15	VPS33B	0.07761	0.133786	0.22919	1	1	CEBPA_T	0	0
ENSG00000287348.1		0.07758	0.801695	0.86669	0.569444444444444	0.46875	CEBPA_T	0	0
ENSG00000232678.2	SPTLC1P4	0.07755	0.808108	0.87125	0.291666666666667	0.319444444444444	CEBPA_T	0	0
ENSG00000224004.2	ATP5F1CP1	0.07753	0.48185	0.60855	0.986111111111111	0.982638888888889	CEBPA_T	0	0
ENSG00000241656.1	UBA52P7	0.07753	0.803807	0.86815	0.402777777777778	0.4296875	CEBPA_T	0	0
ENSG00000242052.1	RPL10P7	0.0775	0.632632	0.73697	0.902777777777778	0.891493055555556	CEBPA_T	0	0
ENSG00000255723.1		0.07746	0.58402	0.69814	0.958333333333333	0.964409722222222	CEBPA_T	0	0
ENSG00000179841.8	AKAP5	0.07745	0.482058	0.60874	0.986111111111111	0.998263888888889	CEBPA_T	0	0
ENSG00000287808.1	DHX9-AS1	0.07745	0.2758	0.40236	1	1	CEBPA_T	0	0
ENSG00000224086.6	PPM1F-AS1	0.07744	0.286673	0.41452	1	1	CEBPA_T	0	0
ENSG00000267577.1	DNAAF3-AS1	0.0774	0.842193	0.89538	0.222222222222222	0.280381944444444	CEBPA_T	0	0
ENSG00000184924.5	PTRHD1	0.07737	0.285907	0.41372	1	1	CEBPA_T	0	0
ENSG00000274512.5	TBC1D3L	0.07732	0.633685	0.73775	0.972222222222222	0.944444444444444	CEBPA_T	0	0
ENSG00000066739.12	ATG2B	0.0773	0.255152	0.37907	1	1	CEBPA_T	0	0
ENSG00000229111.1	MED4-AS1	0.07724	0.5802	0.69482	0.986111111111111	0.965277777777778	CEBPA_T	0	0
ENSG00000259196.1	HMBOX1-IT1	0.07717	0.777921	0.84923	0.638888888888889	0.583333333333333	CEBPA_T	0	0
ENSG00000244313.3		0.07715	0.3776	0.51013	1	1	CEBPA_T	0	0
ENSG00000006837.12	CDKL3	0.07714	0.344215	0.47615	0.986111111111111	0.996527777777778	CEBPA_T	0	0
ENSG00000147119.4	CHST7	0.07713	0.529482	0.65073	1	0.999131944444444	CEBPA_T	1	0
ENSG00000246214.2	RETREG1-AS1	0.07713	0.72699	0.81082	0.888888888888889	0.846354166666667	CEBPA_T	0	0
ENSG00000171606.18	ZNF274	0.0771	0.275316	0.40183	1	1	CEBPA_T	0	1
ENSG00000213332.4	SLC25A5P6	0.0771	0.702628	0.79195	0.805555555555556	0.806423611111111	CEBPA_T	0	0
ENSG00000162384.14	CZIB	0.07706	0.146843	0.24696	1	1	CEBPA_T	0	0
ENSG00000239544.1		0.07703	0.706689	0.79505	0.722222222222222	0.672743055555556	CEBPA_T	0	0
ENSG00000110696.10	C11orf58	0.07702	0.0491123	0.10102	1	1	CEBPA_T	0	0
ENSG00000213186.8	TRIM59	0.07697	0.322998	0.45344	1	1	CEBPA_T	0	0
ENSG00000236838.2		0.07696	0.777586	0.84899	0.625	0.592013888888889	CEBPA_T	0	0
ENSG00000197256.11	KANK2	0.07689	0.495283	0.62044	1	1	CEBPA_T	0	0
ENSG00000271147.8	ARMCX5-GPRASP2	0.07689	0.341797	0.47353	1	0.999131944444444	CEBPA_T	0	0
ENSG00000137770.14	CTDSPL2	0.07688	0.216943	0.33487	1	1	CEBPA_T	0	0
ENSG00000287503.1		0.07687	0.671898	0.76862	0.833333333333333	0.831597222222222	CEBPA_T	0	0
ENSG00000124249.7	KCNK15	0.07681	0.83629	0.89122	0.194444444444444	0.348090277777778	CEBPA_T	0	0
ENSG00000283567.1	C19orf85	0.07675	0.801115	0.86628	0.402777777777778	0.407986111111111	CEBPA_T	0	0
ENSG00000247679.3		0.07671	0.370406	0.50293	1	1	CEBPA_T	0	0
ENSG00000259408.2		0.07667	0.521407	0.64354	0.972222222222222	0.987847222222222	CEBPA_T	0	0
ENSG00000259504.2		0.07667	0.810815	0.8731	0.388888888888889	0.339409722222222	CEBPA_T	0	0
ENSG00000138400.13	MDH1B	0.07664	0.60474	0.7152	1	0.949652777777778	CEBPA_T	0	0
ENSG00000144821.10	MYH15	0.07663	0.642792	0.74475	0.972222222222222	0.980034722222222	CEBPA_T	0	0
ENSG00000283005.1	CDC27P3	0.07662	0.673847	0.77027	0.805555555555556	0.802951388888889	CEBPA_T	0	0
ENSG00000139437.18	TCHP	0.07661	0.120228	0.21019	1	1	CEBPA_T	0	0
ENSG00000238832.1		0.0766	0.570338	0.68639	0.944444444444444	0.936631944444444	CEBPA_T	0	0
ENSG00000231365.6	WARS2-AS1	0.07657	0.293842	0.42234	1	1	CEBPA_T	0	0
ENSG00000070785.17	EIF2B3	0.07656	0.268188	0.3938	1	1	CEBPA_T	0	0
ENSG00000230902.1	FAM204CP	0.07651	0.811463	0.87358	0.388888888888889	0.370659722222222	CEBPA_T	0	0
ENSG00000272578.5		0.07648	0.402001	0.53338	1	1	CEBPA_T	0	0
ENSG00000242110.8	AMACR	0.07647	0.348031	0.48012	1	0.996527777777778	CEBPA_T	0	0
ENSG00000251583.1	MFFP2	0.07647	0.636123	0.73971	0.958333333333333	0.924479166666667	CEBPA_T	0	0
ENSG00000203462.2		0.07645	0.840038	0.89383	0.222222222222222	0.230034722222222	CEBPA_T	0	0
ENSG00000225850.3		0.07645	0.409204	0.54028	1	0.996527777777778	CEBPA_T	0	0
ENSG00000133475.17	GGT2P	0.07638	0.776723	0.84839	0.652777777777778	0.599826388888889	CEBPA_T	0	0
ENSG00000182923.19	CEP63	0.07637	0.139216	0.23664	1	1	CEBPA_T	0	0
ENSG00000233304.7	LINC01346	0.07637	0.854007	0.90375	0.208333333333333	0.229166666666667	CEBPA_T	0	0
ENSG00000085231.14	AK6	0.07634	0.282722	0.41019	1	1	CEBPA_T	0	0
ENSG00000250796.1	CIDECP2	0.07633	0.628868	0.73406	0.916666666666667	0.866319444444444	CEBPA_T	0	0
ENSG00000242899.1	RPL7P16	0.07632	0.556783	0.67484	1	0.984375	CEBPA_T	0	0
ENSG00000136444.10	RSAD1	0.07629	0.198346	0.3127	1	1	CEBPA_T	0	0
ENSG00000165416.15	SUGT1	0.07629	0.0810265	0.15246	1	1	CEBPA_T	0	0
ENSG00000266896.1		0.07624	0.387906	0.52002	1	0.997395833333333	CEBPA_T	0	0
ENSG00000217027.1	TPT1P4	0.07621	0.459157	0.58779	1	1	CEBPA_T	0	0
ENSG00000206937.1	SNORA70B	0.07617	0.812469	0.8743	0.486111111111111	0.469618055555556	CEBPA_T	0	0
ENSG00000204920.11	ZNF155	0.07609	0.345884	0.47782	1	0.998263888888889	CEBPA_T	0	1
ENSG00000100216.6	TOMM22	0.07605	0.107543	0.19181	1	1	CEBPA_T	0	0
ENSG00000145907.16	G3BP1	0.07598	0.151777	0.25357	1	1	CEBPA_T	0	0
ENSG00000253853.3		0.07597	0.800943	0.86614	0.888888888888889	0.891493055555556	CEBPA_T	0	0
ENSG00000112584.14	FAM120B	0.07592	0.17038	0.27801	1	1	CEBPA_T	0	0
ENSG00000283633.1		0.07592	0.776793	0.84841	1	0.947916666666667	CEBPA_T	0	0
ENSG00000236474.1	GCNT1P1	0.0759	0.659033	0.7584	0.875	0.875	CEBPA_T	0	0
ENSG00000161800.13	RACGAP1	0.07587	0.401938	0.53334	1	1	CEBPA_T	0	0
ENSG00000059758.8	CDK17	0.07586	0.381096	0.51339	1	1	CEBPA_T	0	0
ENSG00000104852.15	SNRNP70	0.07586	0.169026	0.27629	1	1	CEBPA_T	0	0
ENSG00000222266.1	RNU6-757P	0.07582	0.641745	0.74405	0.916666666666667	0.888020833333333	CEBPA_T	0	0
ENSG00000130731.16	METTL26	0.07577	0.322099	0.45244	1	1	CEBPA_T	0	0
ENSG00000143748.18	NVL	0.07577	0.0813545	0.153	1	1	CEBPA_T	0	0
ENSG00000079950.14	STX7	0.07574	0.2915	0.41972	1	1	CEBPA_T	0	0
ENSG00000160633.13	SAFB	0.07571	0.0820629	0.15408	1	1	CEBPA_T	0	1
ENSG00000287106.1		0.0757	0.725113	0.8093	0.777777777777778	0.787326388888889	CEBPA_T	0	0
ENSG00000274386.5	TMEM269	0.07569	0.433619	0.56363	1	1	CEBPA_T	0	0
ENSG00000143442.22	POGZ	0.07568	0.0854223	0.15911	1	1	CEBPA_T	0	1
ENSG00000090861.17	AARS1	0.07565	0.411685	0.54273	1	1	CEBPA_T	0	0
ENSG00000285928.1		0.07565	0.603798	0.71451	0.958333333333333	0.970486111111111	CEBPA_T	0	0
ENSG00000137700.18	SLC37A4	0.07564	0.352493	0.48481	1	1	CEBPA_T	0	0
ENSG00000228423.2		0.07561	0.656893	0.75672	0.916666666666667	0.878472222222222	CEBPA_T	0	0
ENSG00000169139.12	UBE2V2	0.07559	0.286767	0.41462	1	1	CEBPA_T	0	0
ENSG00000100422.14	CERK	0.07557	0.234826	0.35578	1	1	CEBPA_T	0	0
ENSG00000239908.3	RN7SL75P	0.07556	0.58824	0.70161	0.958333333333333	0.948784722222222	CEBPA_T	0	0
ENSG00000266924.1		0.07556	0.8098	0.87234	0.472222222222222	0.495659722222222	CEBPA_T	0	0
ENSG00000278716.1		0.07556	0.826875	0.88481	0.5	0.380208333333333	CEBPA_T	0	0
ENSG00000263823.1		0.07554	0.419836	0.55043	1	0.999131944444444	CEBPA_T	0	0
ENSG00000270231.4	NBPF8	0.07552	0.507906	0.63165	1	1	CEBPA_T	0	0
ENSG00000125347.14	IRF1	0.07547	0.507736	0.63155	1	1	CEBPA_T	0	1
ENSG00000243802.2		0.07545	0.590737	0.7037	1	0.991319444444444	CEBPA_T	0	0
ENSG00000157349.17	DDX19B	0.07544	0.14141	0.23974	1	1	CEBPA_T	0	0
ENSG00000176022.7	B3GALT6	0.07544	0.356834	0.48934	1	1	CEBPA_T	0	0
ENSG00000166707.12	ZCCHC18	0.07543	0.612367	0.72117	1	0.995659722222222	CEBPA_T	0	0
ENSG00000266155.2		0.07538	0.80692	0.87039	0.486111111111111	0.427083333333333	CEBPA_T	0	0
ENSG00000216901.1	ZNF603P	0.07536	0.737189	0.81859	0.875	0.759548611111111	CEBPA_T	0	0
ENSG00000087302.9	RTRAF	0.07533	0.0709617	0.13648	1	1	CEBPA_T	0	0
ENSG00000168255.20	POLR2J3	0.07533	0.444951	0.57437	1	1	CEBPA_T	0	0
ENSG00000244142.1	ATP6V0CP2	0.07532	0.770922	0.84369	0.527777777777778	0.491319444444444	CEBPA_T	0	0
ENSG00000248445.5	SEMA6A-AS1	0.07528	0.432436	0.56256	1	0.994791666666667	CEBPA_T	0	0
ENSG00000253582.1	OXR1-AS1	0.07527	0.448615	0.57789	0.972222222222222	0.980034722222222	CEBPA_T	0	0
ENSG00000237382.2	RPL21P121	0.07526	0.685486	0.77906	0.777777777777778	0.788194444444444	CEBPA_T	0	0
ENSG00000112200.17	ZNF451	0.0752	0.387054	0.51917	1	1	CEBPA_T	0	1
ENSG00000213262.3	VDAC2P3	0.07515	0.657154	0.75691	0.916666666666667	0.875	CEBPA_T	0	0
ENSG00000236317.1		0.07507	0.691511	0.7834	0.75	0.694444444444444	CEBPA_T	0	0
ENSG00000251201.8	TMED7-TICAM2	0.07503	0.652783	0.75306	0.805555555555556	0.821180555555556	CEBPA_T	0	0
ENSG00000181511.5	GLRX5P1	0.075	0.731005	0.81387	0.75	0.692708333333333	CEBPA_T	0	0
ENSG00000138641.18	HERC3	0.07499	0.514799	0.6375	1	0.999131944444444	CEBPA_T	0	0
ENSG00000135974.10	C2orf49	0.07496	0.158993	0.26311	1	1	CEBPA_T	0	0
ENSG00000126767.18	ELK1	0.07494	0.164363	0.27017	1	1	CEBPA_T	0	1
ENSG00000233523.1	PHB1P5	0.07494	0.631045	0.73561	0.972222222222222	0.940104166666667	CEBPA_T	0	0
ENSG00000197498.13	RPF2	0.07493	0.185309	0.2965	1	1	CEBPA_T	0	0
ENSG00000217241.1	CBX3P9	0.07492	0.396865	0.52829	1	0.996527777777778	CEBPA_T	0	0
ENSG00000163703.19	CRELD1	0.07485	0.329655	0.46053	1	1	CEBPA_T	0	0
ENSG00000248159.1	HSPA8P11	0.07485	0.599724	0.71107	0.958333333333333	0.941840277777778	CEBPA_T	0	0
ENSG00000261175.6	LINC02188	0.07479	0.845135	0.89745	0.305555555555556	0.293402777777778	CEBPA_T	0	0
ENSG00000166483.11	WEE1	0.07476	0.447235	0.57655	1	1	CEBPA_T	0	0
ENSG00000211721.2	TRBV6-5	0.07476	0.704102	0.79296	0.958333333333333	0.986111111111111	CEBPA_T	0	0
ENSG00000130684.14	ZNF337	0.07475	0.268626	0.39425	1	0.999131944444444	CEBPA_T	0	1
ENSG00000230980.1	RPL36AP39	0.07474	0.745978	0.82539	0.777777777777778	0.7109375	CEBPA_T	0	0
ENSG00000286622.1		0.07474	0.618642	0.72637	0.888888888888889	0.8984375	CEBPA_T	0	0
ENSG00000035499.13	DEPDC1B	0.07469	0.518949	0.64138	1	1	CEBPA_T	0	1
ENSG00000081721.12	DUSP12	0.07468	0.156821	0.26028	1	1	CEBPA_T	0	1
ENSG00000196312.15	MFSD14CP	0.07468	0.18623	0.29773	1	1	CEBPA_T	0	0
ENSG00000243053.2	RPL31P58	0.07468	0.708681	0.79666	0.847222222222222	0.810763888888889	CEBPA_T	0	0
ENSG00000271259.1		0.07465	0.734104	0.81631	0.708333333333333	0.717013888888889	CEBPA_T	0	0
ENSG00000178904.19	DPY19L3	0.07462	0.252973	0.37656	1	1	CEBPA_T	0	0
ENSG00000276538.1		0.07461	0.885112		0.166666666666667	0.167534722222222	CEBPA_T	0	0
ENSG00000229212.8		0.0746	0.738842	0.8199	0.666666666666667	0.646701388888889	CEBPA_T	0	0
ENSG00000032444.17	PNPLA6	0.07458	0.27008	0.39597	1	1	CEBPA_T	1	0
ENSG00000277952.1		0.07458	0.686369	0.77975	0.694444444444444	0.717881944444444	CEBPA_T	0	0
ENSG00000158079.16	PTPDC1	0.07451	0.496288	0.62126	1	0.999131944444444	CEBPA_T	0	0
ENSG00000184675.11	AMER1	0.07443	0.252857	0.37643	1	1	CEBPA_T	0	0
ENSG00000213108.3	BTF3L4P3	0.07443	0.728661	0.81218	0.541666666666667	0.657986111111111	CEBPA_T	0	0
ENSG00000266019.1	MIR3609	0.07441	0.752629	0.82999	0.902777777777778	0.838541666666667	CEBPA_T	0	0
ENSG00000267147.2	LINC01842	0.07439	0.84205	0.89534	0.416666666666667	0.395833333333333	CEBPA_T	0	0
ENSG00000066279.18	ASPM	0.07437	0.591332	0.70412	1	1	CEBPA_T	0	0
ENSG00000134644.16	PUM1	0.07437	0.127097	0.21996	1	1	CEBPA_T	0	0
ENSG00000273611.5	ZNHIT3	0.07435	0.0692115	0.13375	1	1	CEBPA_T	0	0
ENSG00000065154.12	OAT	0.07432	0.498402	0.62323	1	1	CEBPA_T	0	0
ENSG00000253131.1	IGHV7-56	0.07431	0.846243	0.89805	0.347222222222222	0.309895833333333	CEBPA_T	0	0
ENSG00000252879.1	RN7SKP98	0.07428	0.733799	0.81608	0.763888888888889	0.692708333333333	CEBPA_T	0	0
ENSG00000278916.1	CEP83-DT	0.07428	0.532843	0.65376	1	0.9921875	CEBPA_T	0	0
ENSG00000250896.1	RNPS1P1	0.07427	0.404683	0.53601	1	1	CEBPA_T	0	0
ENSG00000229447.2		0.07425	0.494147	0.61952	0.986111111111111	0.9921875	CEBPA_T	0	0
ENSG00000276853.1		0.07425	0.471862	0.59932	1	0.998263888888889	CEBPA_T	0	0
ENSG00000231787.4	H2BP9	0.07422	0.675391	0.7715	0.611111111111111	0.784722222222222	CEBPA_T	0	0
ENSG00000179774.9	ATOH7	0.0742	0.718024	0.80355	0.763888888888889	0.7265625	CEBPA_T	0	1
ENSG00000239201.1	RPL21P106	0.07418	0.812382	0.87426	0.458333333333333	0.394965277777778	CEBPA_T	0	0
ENSG00000279133.1		0.07418	0.500676	0.62531	1	1	CEBPA_T	0	0
ENSG00000228657.1	RPL23AP58	0.07414	0.444285	0.57381	0.972222222222222	0.993055555555556	CEBPA_T	0	0
ENSG00000169253.3	RPL36P14	0.07411	0.623877	0.73047	1	0.988715277777778	CEBPA_T	0	0
ENSG00000206859.1	RNU6-767P	0.07407	0.688305	0.78117	0.833333333333333	0.794270833333333	CEBPA_T	0	0
ENSG00000272650.1		0.07405	0.513886	0.63666	0.986111111111111	0.980902777777778	CEBPA_T	0	0
ENSG00000104365.16	IKBKB	0.07402	0.237559	0.35891	1	1	CEBPA_T	0	1
ENSG00000226942.2	IL9RP3	0.07402	0.554683	0.6729	0.986111111111111	0.995659722222222	CEBPA_T	0	0
ENSG00000123374.11	CDK2	0.07401	0.251251	0.37445	1	1	CEBPA_T	0	0
ENSG00000124733.5	MEA1	0.07399	0.177567	0.28687	1	1	CEBPA_T	0	0
ENSG00000261049.2		0.07397	0.66206	0.76055	0.902777777777778	0.861979166666667	CEBPA_T	0	0
ENSG00000186665.10	C17orf58	0.07393	0.370657	0.50316	1	1	CEBPA_T	0	0
ENSG00000214897.5	PNMA6E	0.07385	0.811419	0.87355	0.708333333333333	0.5625	CEBPA_T	0	0
ENSG00000249092.1	PPIAP77	0.07383	0.67494	0.77117	0.888888888888889	0.823784722222222	CEBPA_T	0	0
ENSG00000115268.10	RPS15	0.0738	0.346065	0.47798	1	1	CEBPA_T	0	0
ENSG00000197928.10	ZNF677	0.0738	0.575275	0.69065	1	0.999131944444444	CEBPA_T	0	1
ENSG00000112308.13	C6orf62	0.07378	0.134376	0.23002	1	1	CEBPA_T	0	0
ENSG00000253251.3	SHLD3	0.07378	0.370995	0.50349	1	1	CEBPA_T	0	0
ENSG00000279923.1		0.07374	0.438851	0.56866	0.986111111111111	0.989583333333333	CEBPA_T	0	0
ENSG00000273619.1		0.07367	0.360055	0.49237	1	1	CEBPA_T	0	0
ENSG00000254332.1	TPM4P3	0.07365	0.481777	0.60848	1	1	CEBPA_T	0	0
ENSG00000171552.14	BCL2L1	0.07364	0.545559	0.66471	1	1	CEBPA_T	0	0
ENSG00000202522.1		0.07363	0.761184	0.83629	0.583333333333333	0.5703125	CEBPA_T	0	0
ENSG00000232396.2	CABP7-DT	0.07363	0.740173	0.82091	0.694444444444444	0.660590277777778	CEBPA_T	0	0
ENSG00000258405.11	ZNF578	0.07363	0.711005	0.79845	0.972222222222222	0.966145833333333	CEBPA_T	0	1
ENSG00000142544.7	CTU1	0.07361	0.371776	0.5043	1	1	CEBPA_T	0	0
ENSG00000149136.9	SSRP1	0.07358	0.128314	0.22165	1	1	CEBPA_T	0	1
ENSG00000162869.16	PPP1R21	0.07358	0.261486	0.38617	1	1	CEBPA_T	0	1
ENSG00000209702.1	SNORD41	0.07358	0.79412	0.86073	0.5	0.425347222222222	CEBPA_T	0	0
ENSG00000273257.1	LINC02928	0.07354	0.527143	0.64857	1	0.953993055555556	CEBPA_T	0	0
ENSG00000151655.19	ITIH2	0.07353	0.568014	0.68474	0.986111111111111	0.991319444444444	CEBPA_T	1	0
ENSG00000286788.1		0.07353	0.66943	0.7665	0.972222222222222	0.931423611111111	CEBPA_T	0	0
ENSG00000280166.1		0.07347	0.783308	0.85315	0.625	0.620659722222222	CEBPA_T	0	0
ENSG00000240225.10	ZNF542P	0.07346	0.405275	0.53656	1	1	CEBPA_T	0	1
ENSG00000273365.1		0.07344	0.679288	0.77438	0.833333333333333	0.815972222222222	CEBPA_T	0	0
ENSG00000225973.4	PIGBOS1	0.07341	0.17948	0.28923	1	1	CEBPA_T	0	0
ENSG00000255274.9	SMIM35	0.07335	0.630574	0.73522	1	0.996527777777778	CEBPA_T	0	0
ENSG00000149091.15	DGKZ	0.07334	0.168163	0.27514	1	1	CEBPA_T	0	0
ENSG00000164258.12	NDUFS4	0.07334	0.160508	0.26513	1	1	CEBPA_T	0	0
ENSG00000159592.11	GPBP1L1	0.07331	0.0985207	0.17872	1	1	CEBPA_T	0	1
ENSG00000229256.1	ST13P13	0.0733	0.659478	0.75873	0.819444444444444	0.859375	CEBPA_T	0	0
ENSG00000188486.3	H2AX	0.07326	0.424694	0.55509	1	1	CEBPA_T	0	0
ENSG00000203876.10	ADD3-AS1	0.07323	0.59866	0.71027	1	0.986979166666667	CEBPA_T	0	0
ENSG00000102543.14	CDADC1	0.0732	0.239463	0.3612	1	1	CEBPA_T	0	0
ENSG00000127837.10	AAMP	0.07319	0.082715	0.15506	1	1	CEBPA_T	0	0
ENSG00000153147.6	SMARCA5	0.07317	0.187872	0.29979	1	1	CEBPA_T	0	1
ENSG00000100593.18	ISM2	0.07316	0.702163	0.79158	0.916666666666667	0.834201388888889	CEBPA_T	0	0
ENSG00000260247.1	SUB1P4	0.07312	0.764816	0.83915	0.625	0.605902777777778	CEBPA_T	0	0
ENSG00000216101.3	MIR877	0.0731	0.887592	0.92669	0.208333333333333	0.174479166666667	CEBPA_T	0	0
ENSG00000124253.11	PCK1	0.07304	0.847396	0.89906	0.444444444444444	0.381076388888889	CEBPA_T	0	0
ENSG00000162972.10	MAIP1	0.07301	0.147506	0.24789	1	1	CEBPA_T	0	0
ENSG00000226874.1	TRPC6P10	0.07291	0.576725	0.6919	0.986111111111111	0.987847222222222	CEBPA_T	0	0
ENSG00000239503.1	MARK2P8	0.0729	0.687778	0.78082	1	0.985243055555556	CEBPA_T	0	0
ENSG00000105605.7	CACNG7	0.07288	0.848804	0.90012	0.361111111111111	0.323784722222222	CEBPA_T	0	0
ENSG00000238249.2	HMGN2P17	0.07284	0.570048	0.68626	1	0.990451388888889	CEBPA_T	0	0
ENSG00000114735.10	HEMK1	0.07283	0.299231	0.42801	1	1	CEBPA_T	0	0
ENSG00000076650.7	GPATCH1	0.07282	0.218178	0.33615	1	1	CEBPA_T	0	0
ENSG00000176840.12	MIR7-3HG	0.07281	0.772462	0.84487	0.569444444444444	0.566840277777778	CEBPA_T	0	0
ENSG00000123444.14	KBTBD4	0.07279	0.18939	0.30159	1	1	CEBPA_T	0	0
ENSG00000207782.3	MIR150	0.07279	0.821568	0.88077	0.347222222222222	0.337673611111111	CEBPA_T	0	0
ENSG00000115540.15	MOB4	0.07272	0.296962	0.42555	1	1	CEBPA_T	0	0
ENSG00000239779.7	WBP1	0.0727	0.24895	0.37182	1	1	CEBPA_T	0	0
ENSG00000251163.1	PRELID3BP4	0.0727	0.763694	0.83826	0.638888888888889	0.596354166666667	CEBPA_T	0	0
ENSG00000260576.1	EIF5A2P1	0.07269	0.663006	0.76119	0.888888888888889	0.841145833333333	CEBPA_T	0	0
ENSG00000006042.12	TMEM98	0.07267	0.829931	0.88689	0.833333333333333	0.796875	CEBPA_T	0	0
ENSG00000253915.1	MAPRE1P1	0.07266	0.644524	0.74624	0.902777777777778	0.935763888888889	CEBPA_T	0	0
ENSG00000154589.7	LY96	0.07265	0.622034	0.72903	1	0.999131944444444	CEBPA_T	0	0
ENSG00000200013.1	RNU6-623P	0.07263	0.631944	0.73641	0.916666666666667	0.897569444444444	CEBPA_T	0	0
ENSG00000259411.1	HNRNPA1P45	0.07258	0.676853	0.77258	0.847222222222222	0.802083333333333	CEBPA_T	0	0
ENSG00000136695.15	IL36RN	0.07257	0.847757	0.89942	0.277777777777778	0.263020833333333	CEBPA_T	0	0
ENSG00000233730.1	LINC01765	0.07249	0.596939	0.70878	1	0.986111111111111	CEBPA_T	0	0
ENSG00000213080.3		0.07246	0.375337	0.50772	1	0.999131944444444	CEBPA_T	0	0
ENSG00000250858.1	IGBP1P5	0.07241	0.872674	0.91685	0.222222222222222	0.190104166666667	CEBPA_T	0	0
ENSG00000201421.1		0.07239	0.892523	0.92989	0.208333333333333	0.169270833333333	CEBPA_T	0	0
ENSG00000243094.1	RPL32P2	0.07239	0.499797	0.62459	1	0.997395833333333	CEBPA_T	0	0
ENSG00000169084.15	DHRSX	0.07237	0.239996	0.3618	1	1	CEBPA_T	0	0
ENSG00000197714.9	ZNF460	0.07235	0.450911	0.58	1	1	CEBPA_T	0	1
ENSG00000237025.1	PARD6BP1	0.07233	0.66669	0.76438	0.958333333333333	0.893229166666667	CEBPA_T	0	0
ENSG00000237339.5	LINC01502	0.07228	0.874818	0.91823	0.277777777777778	0.250868055555556	CEBPA_T	0	0
ENSG00000274602.5	PI4KAP1	0.07228	0.533687	0.65449	1	1	CEBPA_T	0	0
ENSG00000143727.16	ACP1	0.07227	0.0949109	0.17331	1	1	CEBPA_T	0	0
ENSG00000065268.11	WDR18	0.07226	0.353601	0.48595	1	1	CEBPA_T	0	0
ENSG00000122490.19	SLC66A2	0.07225	0.343305	0.47516	1	1	CEBPA_T	0	0
ENSG00000266302.6		0.07223	0.842193	0.89538	0.611111111111111	0.761284722222222	CEBPA_T	0	0
ENSG00000196950.14	SLC39A10	0.07221	0.296982	0.42555	1	1	CEBPA_T	1	1
ENSG00000287715.1		0.0722	0.683173	0.77731	0.833333333333333	0.818576388888889	CEBPA_T	0	0
ENSG00000267474.1		0.07216	0.566323	0.68317	0.986111111111111	0.986979166666667	CEBPA_T	0	0
ENSG00000119689.15	DLST	0.07214	0.204761	0.3203	1	1	CEBPA_T	0	0
ENSG00000257761.3		0.0721	0.778991	0.85002	0.583333333333333	0.559895833333333	CEBPA_T	0	0
ENSG00000267811.1		0.07208	0.507373	0.63122	0.986111111111111	0.963541666666667	CEBPA_T	0	0
ENSG00000276302.1		0.07202	0.608637	0.71819	0.875	0.905381944444444	CEBPA_T	0	0
ENSG00000213533.13	STIMATE	0.07197	0.315086	0.44504	1	0.999131944444444	CEBPA_T	0	0
ENSG00000243508.1	DNAJB6P7	0.07194	0.724595	0.8089	0.888888888888889	0.847222222222222	CEBPA_T	0	0
ENSG00000244414.7	CFHR1	0.07194	0.882094	0.92324	0.222222222222222	0.214409722222222	CEBPA_T	0	0
ENSG00000100109.17	TFIP11	0.07193	0.243662	0.36611	1	1	CEBPA_T	0	0
ENSG00000285634.2		0.0719	0.868273	0.91406	0.25	0.213541666666667	CEBPA_T	0	0
ENSG00000250950.1		0.07188	0.622541	0.72947	0.944444444444444	0.963541666666667	CEBPA_T	0	0
ENSG00000229893.2	TAX1BP1-AS1	0.07187	0.61485	0.72306	0.916666666666667	0.917534722222222	CEBPA_T	0	0
ENSG00000270788.1	PDLIM1P1	0.0718	0.671252	0.76804	0.930555555555556	0.892361111111111	CEBPA_T	0	0
ENSG00000223799.1	IL10RB-DT	0.07177	0.398545	0.53	1	1	CEBPA_T	0	0
ENSG00000228753.1	EIF4BP2	0.07174	0.606462	0.71651	1	0.961805555555556	CEBPA_T	0	0
ENSG00000123975.5	CKS2	0.07172	0.463376	0.5915	1	1	CEBPA_T	0	0
ENSG00000284324.1	MIR3175	0.07172	0.82148	0.88074	0.416666666666667	0.372395833333333	CEBPA_T	0	0
ENSG00000013503.10	POLR3B	0.07171	0.287087	0.41494	1	1	CEBPA_T	0	0
ENSG00000177030.17	DEAF1	0.07162	0.233198	0.35384	1	1	CEBPA_T	0	1
ENSG00000066557.6	LRRC40	0.07161	0.249862	0.37286	1	1	CEBPA_T	0	0
ENSG00000274607.1	RNU6-866P	0.07161	0.710411	0.79806	0.722222222222222	0.7734375	CEBPA_T	0	0
ENSG00000199753.1	SNORD104	0.0716	0.46721	0.59498	1	1	CEBPA_T	0	0
ENSG00000272825.1		0.0716	0.662272	0.76067	0.958333333333333	0.967881944444444	CEBPA_T	0	0
ENSG00000105982.17	RNF32	0.07157	0.403538	0.53484	1	0.999131944444444	CEBPA_T	0	0
ENSG00000159259.8	CHAF1B	0.07156	0.417631	0.54844	1	1	CEBPA_T	0	0
ENSG00000041988.15	THAP3	0.07154	0.216356	0.33419	1	1	CEBPA_T	0	1
ENSG00000244045.13	TMEM199	0.07145	0.14295	0.24179	1	1	CEBPA_T	0	0
ENSG00000169122.11	FAM110B	0.07143	0.747724	0.82649	0.958333333333333	0.96875	CEBPA_T	0	0
ENSG00000251111.2	FCF1P8	0.07142	0.652536	0.75286	0.888888888888889	0.891493055555556	CEBPA_T	0	0
ENSG00000141424.13	SLC39A6	0.07139	0.202618	0.31772	1	1	CEBPA_T	1	0
ENSG00000135338.14	LCA5	0.07137	0.690743	0.78283	1	0.981770833333333	CEBPA_T	0	0
ENSG00000264503.1		0.07137	0.861853	0.9094	0.208333333333333	0.228298611111111	CEBPA_T	0	0
ENSG00000285635.1		0.07135	0.878699		0.166666666666667	0.181423611111111	CEBPA_T	0	0
ENSG00000266469.2		0.07131	0.512208	0.63523	0.986111111111111	0.981770833333333	CEBPA_T	0	0
ENSG00000167196.14	FBXO22	0.07128	0.229559	0.34968	1	1	CEBPA_T	0	0
ENSG00000227748.2		0.07128	0.74902	0.8274	0.777777777777778	0.741319444444444	CEBPA_T	0	0
ENSG00000251178.1	OR7E21P	0.07126	0.863552		0.222222222222222	0.205729166666667	CEBPA_T	0	0
ENSG00000249272.1	UNC93B8	0.0712	0.81619	0.87689	0.291666666666667	0.286458333333333	CEBPA_T	0	0
ENSG00000257624.1		0.07119	0.671759	0.7685	0.847222222222222	0.809895833333333	CEBPA_T	0	0
ENSG00000245970.2	RPL30-AS1	0.07116	0.387265	0.51941	1	1	CEBPA_T	0	0
ENSG00000116350.17	SRSF4	0.07115	0.218019	0.33597	1	1	CEBPA_T	0	0
ENSG00000260084.1		0.07115	0.701424	0.79108	0.902777777777778	0.826388888888889	CEBPA_T	0	0
ENSG00000258787.1	SEPHS1P2	0.07114	0.81689	0.87744	0.444444444444444	0.3828125	CEBPA_T	0	0
ENSG00000262728.6	ARHGAP11A-DT	0.07113	0.617397	0.72535	0.972222222222222	0.987847222222222	CEBPA_T	0	0
ENSG00000173436.15	MICOS10	0.07108	0.189044	0.30116	1	1	CEBPA_T	0	0
ENSG00000141179.14	PCTP	0.07106	0.283345	0.41089	1	1	CEBPA_T	0	0
ENSG00000285692.1		0.07101	0.573195	0.68897	0.958333333333333	0.979166666666667	CEBPA_T	0	0
ENSG00000171865.10	RNASEH1	0.071	0.182194	0.2926	1	1	CEBPA_T	0	1
ENSG00000188186.10	LAMTOR4	0.071	0.304505	0.43379	1	1	CEBPA_T	0	0
ENSG00000243977.1	H3P13	0.07099	0.679245	0.77436	0.930555555555556	0.901041666666667	CEBPA_T	0	0
ENSG00000188976.11	NOC2L	0.07098	0.170743	0.2785	1	1	CEBPA_T	0	0
ENSG00000226287.8	TMEM191A	0.07094	0.402616	0.53389	1	0.999131944444444	CEBPA_T	0	0
ENSG00000279288.1		0.07093	0.846899	0.89869	0.305555555555556	0.440972222222222	CEBPA_T	0	0
ENSG00000258955.2	LINC00519	0.07088	0.818821	0.87879	0.416666666666667	0.340277777777778	CEBPA_T	0	0
ENSG00000229781.1	RRN3P4	0.07076	0.748891	0.82732	0.944444444444444	0.884548611111111	CEBPA_T	0	0
ENSG00000176083.18	ZNF683	0.07075	0.720322	0.80544	0.986111111111111	0.974826388888889	CEBPA_T	0	1
ENSG00000177370.5	TIMM22	0.07071	0.146892	0.247	1	1	CEBPA_T	0	0
ENSG00000100038.20	TOP3B	0.0707	0.440685	0.57037	1	0.993055555555556	CEBPA_T	0	0
ENSG00000177855.8	CACYBPP2	0.0707	0.380708	0.51313	1	0.998263888888889	CEBPA_T	0	0
ENSG00000179603.18	GRM8	0.07069	0.863585	0.91035	0.291666666666667	0.271701388888889	CEBPA_T	0	0
ENSG00000225787.1	LSM3P3	0.07065	0.667536	0.765	0.861111111111111	0.861111111111111	CEBPA_T	0	0
ENSG00000131484.4		0.07057	0.669354	0.76645	0.888888888888889	0.847222222222222	CEBPA_T	0	0
ENSG00000164144.16	ARFIP1	0.07056	0.389791	0.52171	1	1	CEBPA_T	0	0
ENSG00000221303.1	SNORA79	0.07056	0.808613	0.87159	0.375	0.381076388888889	CEBPA_T	0	0
ENSG00000266921.2	ZNF230-DT	0.07055	0.618384	0.72622	0.930555555555556	0.947916666666667	CEBPA_T	0	0
ENSG00000253392.3		0.07052	0.472584	0.5999	1	0.998263888888889	CEBPA_T	0	0
ENSG00000186994.11	KANK3	0.07048	0.661996	0.76053	1	0.9921875	CEBPA_T	0	0
ENSG00000250706.1		0.07046	0.852969	0.90306	0.25	0.230902777777778	CEBPA_T	0	0
ENSG00000184209.15	SNRNP35	0.07044	0.0828812	0.1553	1	1	CEBPA_T	0	0
ENSG00000047621.12	C12orf4	0.07041	0.267523	0.39301	1	1	CEBPA_T	0	0
ENSG00000250090.1		0.07029	0.877526		0.180555555555556	0.189236111111111	CEBPA_T	0	0
ENSG00000254852.8	NPIPA2	0.07027	0.700821	0.79069	0.888888888888889	0.871527777777778	CEBPA_T	0	0
ENSG00000135587.9	SMPD2	0.07023	0.21247	0.32944	1	1	CEBPA_T	0	0
ENSG00000053438.11	NNAT	0.0702	0.542278	0.66197	1	0.997395833333333	CEBPA_T	0	0
ENSG00000174547.13	MRPL11	0.07018	0.263058	0.38805	1	1	CEBPA_T	0	0
ENSG00000257405.1		0.07017	0.848336	0.89973	0.347222222222222	0.299479166666667	CEBPA_T	0	0
ENSG00000285151.1		0.07005	0.888165	0.9271	0.194444444444444	0.175347222222222	CEBPA_T	0	0
ENSG00000203737.5	GPR52	0.07004	0.704524	0.79325	0.944444444444444	0.947916666666667	CEBPA_T	0	0
ENSG00000133142.18	TCEAL4	0.07003	0.405737	0.53707	1	1	CEBPA_T	0	0
ENSG00000235549.1	EIF1P2	0.07001	0.888258	0.92715	0.236111111111111	0.178819444444444	CEBPA_T	0	0
ENSG00000237861.1		0.07	0.627129	0.73271	0.916666666666667	0.921006944444444	CEBPA_T	0	0
ENSG00000267397.1		0.06995	0.544678	0.6641	0.986111111111111	0.993923611111111	CEBPA_T	0	0
ENSG00000139151.16	PLCZ1	0.06994	0.847367	0.89905	0.305555555555556	0.2890625	CEBPA_T	0	0
ENSG00000238259.1	PHF5AP5	0.06992	0.713974	0.80077	0.805555555555556	0.828125	CEBPA_T	0	0
ENSG00000075239.14	ACAT1	0.06985	0.343378	0.47523	1	1	CEBPA_T	0	0
ENSG00000251688.2	LINC02507	0.06983	0.871603	0.91627	0.291666666666667	0.254340277777778	CEBPA_T	0	0
ENSG00000196267.12	ZNF836	0.0698	0.414422	0.54538	1	0.999131944444444	CEBPA_T	0	1
ENSG00000229259.1	LRRC37A12P	0.06978	0.868676	0.91435	0.263888888888889	0.219618055555556	CEBPA_T	0	0
ENSG00000138709.19	LARP1B	0.0697	0.177111	0.28632	1	1	CEBPA_T	0	1
ENSG00000171819.5	ANGPTL7	0.06968	0.717332	0.80332	0.944444444444444	0.879340277777778	CEBPA_T	0	0
ENSG00000069424.15	KCNAB2	0.06964	0.257607	0.38178	1	1	CEBPA_T	0	0
ENSG00000251229.1		0.06964	0.574832	0.69028	1	0.999131944444444	CEBPA_T	0	0
ENSG00000187650.4	VMAC	0.06963	0.207898	0.32405	1	1	CEBPA_T	0	0
ENSG00000226421.1	SLC25A5P5	0.06963	0.618704	0.7264	0.958333333333333	0.944444444444444	CEBPA_T	0	0
ENSG00000287684.1		0.06963	0.718375	0.80388	0.902777777777778	0.933159722222222	CEBPA_T	0	0
ENSG00000243659.1		0.06962	0.592592	0.70524	0.944444444444444	0.951388888888889	CEBPA_T	0	0
ENSG00000151923.17	TIAL1	0.06961	0.0846676	0.158	1	1	CEBPA_T	0	0
ENSG00000267858.6	MZF1-AS1	0.06957	0.436407	0.56623	1	1	CEBPA_T	0	0
ENSG00000187288.12	CIDEC	0.06955	0.717995	0.80355	0.791666666666667	0.770833333333333	CEBPA_T	0	0
ENSG00000252598.1	RNA5SP460	0.06954	0.897971	0.93368	0.111111111111111	0.178819444444444	CEBPA_T	0	0
ENSG00000156697.13	UTP14A	0.06953	0.136273	0.23269	1	1	CEBPA_T	0	0
ENSG00000104408.11	EIF3E	0.06948	0.276624	0.40334	1	1	CEBPA_T	0	0
ENSG00000105642.15	KCNN1	0.06946	0.756071	0.83235	0.986111111111111	0.973090277777778	CEBPA_T	0	0
ENSG00000257270.1		0.06946	0.334525	0.46577	1	0.996527777777778	CEBPA_T	0	0
ENSG00000232671.6	ZNF687-AS1	0.06942	0.533584	0.65441	1	0.996527777777778	CEBPA_T	0	0
ENSG00000254413.8	CHKB-CPT1B	0.06941	0.577652	0.69266	0.958333333333333	0.980902777777778	CEBPA_T	0	0
ENSG00000231336.1		0.06937	0.790036	0.85775	0.555555555555556	0.5390625	CEBPA_T	0	0
ENSG00000271754.1		0.06936	0.568672	0.68528	1	0.993923611111111	CEBPA_T	0	0
ENSG00000089154.11	GCN1	0.06932	0.126079	0.21855	1	1	CEBPA_T	0	0
ENSG00000244060.2	RPS2P41	0.06931	0.618064	0.72597	0.986111111111111	0.946180555555556	CEBPA_T	0	0
ENSG00000172239.14	PAIP1	0.06927	0.176776	0.28594	1	1	CEBPA_T	0	0
ENSG00000230732.4		0.06927	0.597198	0.70903	1	0.997395833333333	CEBPA_T	0	0
ENSG00000175727.14	MLXIP	0.06925	0.16417	0.26991	1	1	CEBPA_T	0	1
ENSG00000256243.2	RPL7AP3	0.0692	0.688031	0.78099	0.819444444444444	0.833333333333333	CEBPA_T	0	0
ENSG00000212259.1	RNU6-308P	0.06918	0.783551	0.85327	0.569444444444444	0.558159722222222	CEBPA_T	0	0
ENSG00000156831.8	NSMCE2	0.06916	0.171291	0.27918	1	1	CEBPA_T	0	0
ENSG00000252713.1	RNU6-1198P	0.06911	0.877852	0.9205	0.305555555555556	0.288194444444444	CEBPA_T	0	0
ENSG00000231120.3	BTF3P10	0.06901	0.455082	0.58409	1	0.997395833333333	CEBPA_T	0	0
ENSG00000232778.1	RPL23AP50	0.06896	0.726595	0.81049	0.902777777777778	0.868923611111111	CEBPA_T	0	0
ENSG00000172215.6	CXCR6	0.06894	0.600189	0.71142	1	0.995659722222222	CEBPA_T	0	0
ENSG00000111788.10	DDX12B	0.06892	0.424071	0.55448	1	1	CEBPA_T	0	0
ENSG00000286413.1		0.06891	0.848901	0.90012	0.5	0.575520833333333	CEBPA_T	0	0
ENSG00000247315.4	ZCCHC3	0.0689	0.192575	0.30556	1	1	CEBPA_T	0	0
ENSG00000207632.1	MIR588	0.06886	0.884505		0.25	0.178819444444444	CEBPA_T	0	0
ENSG00000270279.1		0.06886	0.917498	0.94756	0.0972222222222222	0.177951388888889	CEBPA_T	0	0
ENSG00000184100.6	BRD7P2	0.06884	0.388597	0.52073	1	0.999131944444444	CEBPA_T	0	0
ENSG00000224953.1	SRIP3	0.06882	0.822106	0.88108	0.375	0.377604166666667	CEBPA_T	0	0
ENSG00000278053.5	DDX52	0.06882	0.251167	0.37437	1	1	CEBPA_T	0	0
ENSG00000225712.1	ATP5MC2P1	0.06881	0.749991	0.82802	0.805555555555556	0.776041666666667	CEBPA_T	0	0
ENSG00000213700.3	RPL17P50	0.06879	0.461364	0.58971	1	0.999131944444444	CEBPA_T	0	0
ENSG00000004534.15	RBM6	0.06877	0.268794	0.39441	1	1	CEBPA_T	0	1
ENSG00000229368.1		0.06873	0.499961	0.62473	0.972222222222222	0.986979166666667	CEBPA_T	0	0
ENSG00000269755.1		0.06873	0.657138	0.75691	0.958333333333333	0.881944444444444	CEBPA_T	0	0
ENSG00000200350.1	RNU6-1285P	0.06871	0.633476	0.73762	0.916666666666667	0.909722222222222	CEBPA_T	0	0
ENSG00000235861.1		0.0687	0.775638	0.84763	0.569444444444444	0.5390625	CEBPA_T	0	0
ENSG00000234627.3	NUS1P3	0.06869	0.81919	0.87894	0.347222222222222	0.365451388888889	CEBPA_T	0	0
ENSG00000223525.1	RABGAP1L-IT1	0.06868	0.712853	0.80002	0.847222222222222	0.828993055555556	CEBPA_T	0	0
ENSG00000225230.1		0.06867	0.619511	0.72705	0.944444444444444	0.944444444444444	CEBPA_T	0	0
ENSG00000258571.1	PTTG4P	0.06864	0.661039	0.75997	0.944444444444444	0.973090277777778	CEBPA_T	0	0
ENSG00000008952.17	SEC62	0.06854	0.290232	0.41837	1	1	CEBPA_T	0	0
ENSG00000129460.16	NGDN	0.06854	0.246944	0.36979	1	1	CEBPA_T	0	0
ENSG00000170909.13	OSCAR	0.06852	0.666711	0.76438	1	1	CEBPA_T	1	0
ENSG00000231726.2	HMGN2P38	0.0685	0.776085	0.84801	0.722222222222222	0.65625	CEBPA_T	0	0
ENSG00000237623.1	NICN2P	0.0685	0.823934	0.88259	0.333333333333333	0.323784722222222	CEBPA_T	0	0
ENSG00000273015.2	LINC00938	0.06842	0.219097	0.33727	1	1	CEBPA_T	0	0
ENSG00000213478.2	CFL1P2	0.0684	0.678355	0.77387	0.916666666666667	0.935763888888889	CEBPA_T	0	0
ENSG00000232940.6	HCG25	0.06838	0.395141	0.52674	1	1	CEBPA_T	0	0
ENSG00000229418.2		0.06837	0.807917	0.87113	0.805555555555556	0.8125	CEBPA_T	0	0
ENSG00000273066.5		0.06834	0.413743	0.54473	1	1	CEBPA_T	0	0
ENSG00000274569.1		0.06832	0.715735	0.80212	0.763888888888889	0.751736111111111	CEBPA_T	0	0
ENSG00000088682.14	COQ9	0.06831	0.307475	0.43706	1	1	CEBPA_T	0	0
ENSG00000101972.19	STAG2	0.0683	0.296957	0.42555	1	1	CEBPA_T	0	0
ENSG00000153823.19	PID1	0.06825	0.78059	0.85118	1	0.963541666666667	CEBPA_T	0	0
ENSG00000256708.1		0.06824	0.900269	0.93534	0.236111111111111	0.185763888888889	CEBPA_T	0	0
ENSG00000136367.14	ZFHX2	0.06822	0.588963	0.70208	1	0.998263888888889	CEBPA_T	0	1
ENSG00000176183.8		0.06817	0.544763	0.66415	1	0.990451388888889	CEBPA_T	0	0
ENSG00000273179.1		0.06817	0.68025	0.77508	0.958333333333333	0.982638888888889	CEBPA_T	0	0
ENSG00000065328.17	MCM10	0.06816	0.601083	0.71223	1	1	CEBPA_T	0	0
ENSG00000204120.16	GIGYF2	0.06813	0.164115	0.26983	1	1	CEBPA_T	0	0
ENSG00000128881.17	TTBK2	0.06811	0.21597	0.33371	1	1	CEBPA_T	0	0
ENSG00000144554.12	FANCD2	0.06811	0.391946	0.52368	1	1	CEBPA_T	0	1
ENSG00000252534.1		0.0681	0.863269		0.222222222222222	0.205729166666667	CEBPA_T	0	0
ENSG00000104823.9	ECH1	0.06807	0.264633	0.38989	1	1	CEBPA_T	0	0
ENSG00000136206.4	SPDYE1	0.06804	0.395284	0.52685	1	1	CEBPA_T	0	0
ENSG00000113643.9	RARS1	0.06802	0.223366	0.34229	1	1	CEBPA_T	0	0
ENSG00000249592.6	PCGF3-AS1	0.06799	0.31584	0.4458	1	1	CEBPA_T	0	0
ENSG00000082213.18	C5orf22	0.06796	0.224401	0.34355	1	1	CEBPA_T	0	0
ENSG00000176473.13	WDR25	0.06794	0.232963	0.3536	1	1	CEBPA_T	0	0
ENSG00000123143.13	PKN1	0.06793	0.166834	0.2733	1	1	CEBPA_T	0	0
ENSG00000123106.10	CCDC91	0.06792	0.25212	0.37555	1	1	CEBPA_T	0	0
ENSG00000233799.1		0.0679	0.500969	0.62559	1	0.983506944444444	CEBPA_T	0	0
ENSG00000188765.7	TMSB4XP2	0.06789	0.59402	0.70642	1	0.995659722222222	CEBPA_T	0	0
ENSG00000229326.3	RPL17P15	0.06789	0.689694	0.78207	0.833333333333333	0.802951388888889	CEBPA_T	0	0
ENSG00000143321.19	HDGF	0.06786	0.217942	0.3359	1	1	CEBPA_T	0	0
ENSG00000234241.1		0.06783	0.489047	0.61497	1	0.996527777777778	CEBPA_T	0	0
ENSG00000257043.1	SRSF3P1	0.06783	0.571284	0.6872	0.944444444444444	0.985243055555556	CEBPA_T	0	0
ENSG00000250115.2	AK3P2	0.06782	0.817594	0.878	0.513888888888889	0.527777777777778	CEBPA_T	0	0
ENSG00000237629.1	UQCRHP2	0.06774	0.750216	0.82815	0.708333333333333	0.685763888888889	CEBPA_T	0	0
ENSG00000082898.18	XPO1	0.06772	0.231343	0.35179	1	1	CEBPA_T	0	0
ENSG00000280149.1		0.06771	0.552725	0.67115	0.986111111111111	0.979166666666667	CEBPA_T	0	0
ENSG00000186184.19	POLR1D	0.0677	0.150871	0.25241	1	1	CEBPA_T	0	0
ENSG00000270542.1		0.0677	0.809451	0.87208	0.416666666666667	0.452256944444444	CEBPA_T	0	0
ENSG00000259463.1		0.06769	0.747296	0.82624	0.833333333333333	0.737847222222222	CEBPA_T	0	0
ENSG00000203875.13	SNHG5	0.06767	0.479881	0.60693	1	1	CEBPA_T	0	0
ENSG00000271424.1	GLRX5P3	0.06766	0.573276	0.68901	0.958333333333333	0.970486111111111	CEBPA_T	0	0
ENSG00000161513.12	FDXR	0.06765	0.492639	0.61826	1	1	CEBPA_T	0	0
ENSG00000132286.12	TIMM10B	0.06762	0.114477	0.20197	1	1	CEBPA_T	0	0
ENSG00000183386.10	FHL3	0.06762	0.440955	0.57063	1	1	CEBPA_T	0	0
ENSG00000133731.10	IMPA1	0.06758	0.286856	0.41471	1	1	CEBPA_T	0	0
ENSG00000279485.1		0.06754	0.798363	0.86414	0.611111111111111	0.546875	CEBPA_T	0	0
ENSG00000139780.7	METTL21C	0.06751	0.823759	0.88245	0.597222222222222	0.509548611111111	CEBPA_T	0	0
ENSG00000157181.16	ODR4	0.06751	0.319535	0.44975	1	1	CEBPA_T	0	0
ENSG00000196427.13	NBPF4	0.06749	0.869076	0.91467	0.319444444444444	0.433159722222222	CEBPA_T	0	0
ENSG00000270154.1		0.06747	0.746462	0.82571	0.805555555555556	0.728298611111111	CEBPA_T	0	0
ENSG00000200085.1		0.06746	0.82707	0.88494	0.402777777777778	0.381944444444444	CEBPA_T	0	0
ENSG00000237892.1	KLF7-IT1	0.06745	0.676958	0.77268	1	0.995659722222222	CEBPA_T	0	0
ENSG00000126790.12	L3HYPDH	0.06742	0.467711	0.59544	1	1	CEBPA_T	0	0
ENSG00000199672.1	RNU4-21P	0.06742	0.695563	0.78671	0.875	0.842881944444444	CEBPA_T	0	0
ENSG00000222335.1		0.06738	0.834118	0.88962	0.333333333333333	0.5	CEBPA_T	0	0
ENSG00000213997.3	PGAM1P7	0.06731	0.613347	0.72197	1	0.9765625	CEBPA_T	0	0
ENSG00000100722.20	ZC3H14	0.0673	0.0909545	0.16742	1	1	CEBPA_T	0	1
ENSG00000189014.7	SHLD2P3	0.0673	0.563896	0.68103	1	0.986111111111111	CEBPA_T	0	0
ENSG00000272219.1		0.0673	0.746267	0.82558	0.944444444444444	0.881944444444444	CEBPA_T	0	0
ENSG00000269985.1	FARS2-AS1	0.06729	0.798356	0.86414	0.708333333333333	0.642361111111111	CEBPA_T	0	0
ENSG00000187944.5	C2orf66	0.06725	0.785797	0.85464	0.777777777777778	0.816840277777778	CEBPA_T	0	0
ENSG00000201071.1		0.06725	0.723518	0.80793	0.930555555555556	0.832465277777778	CEBPA_T	0	0
ENSG00000179818.14	PCBP1-AS1	0.06724	0.26054	0.38508	1	1	CEBPA_T	0	0
ENSG00000237461.2		0.06723	0.608652	0.71819	0.972222222222222	0.953993055555556	CEBPA_T	0	0
ENSG00000112167.10	SAYSD1	0.06721	0.195091	0.30867	1	1	CEBPA_T	0	0
ENSG00000229853.1		0.06721	0.637264	0.74065	1	0.986111111111111	CEBPA_T	0	0
ENSG00000280420.1		0.06713	0.638037	0.74113	0.875	0.847222222222222	CEBPA_T	0	0
ENSG00000200594.1	RNU6-824P	0.06709	0.662407	0.76074	0.916666666666667	0.924479166666667	CEBPA_T	0	0
ENSG00000215283.3	HMGB3P24	0.06699	0.434415	0.56438	1	0.998263888888889	CEBPA_T	0	0
ENSG00000236003.1		0.06699	0.720831	0.80588	0.916666666666667	0.904513888888889	CEBPA_T	0	0
ENSG00000263011.1		0.06698	0.531087	0.65217	0.986111111111111	0.9765625	CEBPA_T	0	0
ENSG00000187607.16	ZNF286A	0.06694	0.588491	0.7018	1	0.997395833333333	CEBPA_T	0	1
ENSG00000168246.6	UBTD2	0.06693	0.451762	0.58094	1	1	CEBPA_T	0	0
ENSG00000101166.16	PRELID3B	0.06691	0.150011	0.25129	1	1	CEBPA_T	0	0
ENSG00000277149.5	TYW1B	0.0669	0.387389	0.51956	1	1	CEBPA_T	0	0
ENSG00000134014.17	ELP3	0.06687	0.314357	0.44421	1	1	CEBPA_T	0	0
ENSG00000237170.3	RPS7P15	0.06687	0.701806	0.79133	0.861111111111111	0.895833333333333	CEBPA_T	0	0
ENSG00000259516.2	ANP32AP1	0.06685	0.522657	0.64467	1	0.993055555555556	CEBPA_T	0	0
ENSG00000171469.11	ZNF561	0.06684	0.30315	0.43246	1	1	CEBPA_T	0	1
ENSG00000005889.16	ZFX	0.06679	0.258895	0.38329	1	1	CEBPA_T	0	1
ENSG00000214132.4		0.06679	0.662863	0.76105	0.930555555555556	0.901041666666667	CEBPA_T	0	0
ENSG00000269235.2	ZNF350-AS1	0.06679	0.521707	0.64382	1	1	CEBPA_T	0	0
ENSG00000286679.1		0.06675	0.860894	0.90876	0.361111111111111	0.322916666666667	CEBPA_T	0	0
ENSG00000275293.1		0.06667	0.843103	0.89608	0.333333333333333	0.293402777777778	CEBPA_T	0	0
ENSG00000075785.14	RAB7A	0.06664	0.178253	0.28766	1	1	CEBPA_T	0	0
ENSG00000250170.1	RASA2-IT1	0.06661	0.776656	0.84835	0.736111111111111	0.712673611111111	CEBPA_T	0	0
ENSG00000168303.9	MPLKIP	0.06654	0.295575	0.42415	1	1	CEBPA_T	0	0
ENSG00000202382.1		0.06654	0.626986	0.73262	0.930555555555556	0.919270833333333	CEBPA_T	0	0
ENSG00000259462.3	CPEB1-AS1	0.06653	0.808994	0.87187	0.75	0.622395833333333	CEBPA_T	0	0
ENSG00000010318.21	PHF7	0.06651	0.221559	0.3402	1	1	CEBPA_T	0	0
ENSG00000150990.8	DHX37	0.06651	0.176074	0.285	1	1	CEBPA_T	0	0
ENSG00000169684.13	CHRNA5	0.06645	0.684568	0.77833	0.902777777777778	0.96875	CEBPA_T	0	0
ENSG00000283638.2		0.06644	0.834858	0.89011	0.236111111111111	0.394965277777778	CEBPA_T	0	0
ENSG00000231942.3	HNRNPA1P36	0.06641	0.55109	0.66951	1	0.980902777777778	CEBPA_T	0	0
ENSG00000188739.15	RBM34	0.06639	0.463351	0.59149	1	0.999131944444444	CEBPA_T	0	0
ENSG00000181359.5	HSP90AA6P	0.06637	0.626306	0.73227	0.986111111111111	0.980034722222222	CEBPA_T	0	0
ENSG00000070614.15	NDST1	0.06632	0.402917	0.53419	1	1	CEBPA_T	0	0
ENSG00000236259.1	PPIAP64	0.06628	0.760081	0.83534	0.666666666666667	0.659722222222222	CEBPA_T	0	0
ENSG00000189149.12	ABCA15P	0.06626	0.617988	0.7259	0.972222222222222	0.981770833333333	CEBPA_T	0	0
ENSG00000259001.3		0.06626	0.85459	0.90414	0.444444444444444	0.442708333333333	CEBPA_T	0	0
ENSG00000230841.2	RPL23AP15	0.06624	0.794294	0.86083	0.486111111111111	0.536458333333333	CEBPA_T	0	0
ENSG00000167965.18	MLST8	0.06622	0.212935	0.33	1	1	CEBPA_T	0	0
ENSG00000108384.15	RAD51C	0.06621	0.315186	0.4451	1	1	CEBPA_T	0	0
ENSG00000162444.12	RBP7	0.06619	0.746453	0.82571	0.986111111111111	0.972222222222222	CEBPA_T	0	0
ENSG00000139579.13	NABP2	0.06617	0.201631	0.31655	1	1	CEBPA_T	0	1
ENSG00000256603.1		0.06612	0.608178	0.71787	0.958333333333333	0.952256944444444	CEBPA_T	0	0
ENSG00000276842.1		0.06612	0.563281	0.68058	1	0.999131944444444	CEBPA_T	0	0
ENSG00000188021.9	UBQLN2	0.06606	0.188313	0.30032	1	1	CEBPA_T	0	0
ENSG00000086758.16	HUWE1	0.06604	0.141815	0.24026	1	1	CEBPA_T	0	0
ENSG00000143942.5	CHAC2	0.06604	0.458811	0.58751	1	1	CEBPA_T	0	0
ENSG00000234102.1	KRT19P4	0.06604	0.83821	0.89253	0.402777777777778	0.369791666666667	CEBPA_T	0	0
ENSG00000176390.12	CRLF3	0.06603	0.24974	0.37273	1	1	CEBPA_T	0	0
ENSG00000160917.15	CPSF4	0.06602	0.164377	0.27017	1	1	CEBPA_T	0	1
ENSG00000172974.11	VDAC2P5	0.06602	0.419743	0.55033	1	0.999131944444444	CEBPA_T	0	0
ENSG00000256211.1	SKP1P2	0.06602	0.694903	0.78613	0.930555555555556	0.911458333333333	CEBPA_T	0	0
ENSG00000095464.10	PDE6C	0.06601	0.572287	0.68814	1	0.987847222222222	CEBPA_T	0	0
ENSG00000277721.1		0.06601	0.758689	0.83447	0.611111111111111	0.637152777777778	CEBPA_T	0	0
ENSG00000229612.1	SUMO1P2	0.06599	0.853469	0.90336	0.277777777777778	0.237847222222222	CEBPA_T	0	0
ENSG00000105401.9	CDC37	0.06594	0.160264	0.26478	1	1	CEBPA_T	0	0
ENSG00000232743.2	ELF2P3	0.06594	0.829088	0.88647	0.472222222222222	0.428819444444444	CEBPA_T	0	0
ENSG00000269161.1		0.06593	0.589104	0.70218	0.958333333333333	0.969618055555556	CEBPA_T	0	0
ENSG00000224138.1		0.06588	0.573014	0.68883	0.986111111111111	0.985243055555556	CEBPA_T	0	0
ENSG00000151503.13	NCAPD3	0.06583	0.345868	0.47782	1	1	CEBPA_T	0	0
ENSG00000266304.1	LIVAR	0.0658	0.822325	0.88125	0.416666666666667	0.438368055555556	CEBPA_T	0	0
ENSG00000232454.2		0.06576	0.548046	0.66677	0.958333333333333	0.971354166666667	CEBPA_T	0	0
ENSG00000277797.1		0.06572	0.798443	0.86416	0.708333333333333	0.668402777777778	CEBPA_T	0	0
ENSG00000175782.11	SLC35E3	0.0657	0.287511	0.41542	1	1	CEBPA_T	0	0
ENSG00000095970.17	TREM2	0.06569	0.793576	0.86034	0.694444444444444	0.914930555555556	CEBPA_T	0	0
ENSG00000205559.5	CHKB-DT	0.06569	0.497305	0.62226	1	1	CEBPA_T	0	0
ENSG00000238081.1		0.06569	0.79843	0.86416	0.458333333333333	0.4921875	CEBPA_T	0	0
ENSG00000071626.17	DAZAP1	0.06566	0.0940435	0.17202	1	1	CEBPA_T	0	0
ENSG00000286508.1		0.06563	0.73861	0.81978	0.902777777777778	0.8359375	CEBPA_T	0	0
ENSG00000109061.10	MYH1	0.06561	0.902422	0.93683	0.291666666666667	0.176215277777778	CEBPA_T	0	0
ENSG00000159873.10	CCDC117	0.06552	0.304864	0.43417	1	1	CEBPA_T	0	0
ENSG00000121486.12	TRMT1L	0.06551	0.439806	0.56949	1	1	CEBPA_T	0	1
ENSG00000159189.12	C1QC	0.06549	0.816721	0.8773	0.986111111111111	0.963541666666667	CEBPA_T	0	0
ENSG00000095574.12	IKZF5	0.06544	0.405738	0.53707	1	1	CEBPA_T	0	1
ENSG00000259469.1		0.06543	0.678692	0.77404	0.847222222222222	0.856770833333333	CEBPA_T	0	0
ENSG00000265205.1		0.06542	0.598765	0.71034	1	0.993923611111111	CEBPA_T	0	0
ENSG00000177105.10	RHOG	0.06536	0.398743	0.53013	1	1	CEBPA_T	0	0
ENSG00000254503.1		0.06536	0.569597	0.68597	1	0.997395833333333	CEBPA_T	0	0
ENSG00000233668.1		0.06534	0.517572	0.64005	1	1	CEBPA_T	0	0
ENSG00000100353.18	EIF3D	0.06533	0.140246	0.23812	1	1	CEBPA_T	0	0
ENSG00000228399.1		0.0653	0.616738	0.72475	1	0.999131944444444	CEBPA_T	0	0
ENSG00000224727.1	FCF1P7	0.06525	0.545589	0.66472	1	0.991319444444444	CEBPA_T	0	0
ENSG00000211633.3	IGKV1D-42	0.06517	0.880131	0.92184	0.402777777777778	0.344618055555556	CEBPA_T	0	0
ENSG00000250295.6	RDH10-AS1	0.06508	0.695368	0.78656	0.972222222222222	0.963541666666667	CEBPA_T	0	0
ENSG00000184047.20	DIABLO	0.06505	0.547454	0.66625	1	0.999131944444444	CEBPA_T	0	0
ENSG00000182180.14	MRPS16	0.06501	0.123519	0.21493	1	1	CEBPA_T	0	0
ENSG00000275674.1		0.06497	0.864927	0.91128	0.305555555555556	0.237847222222222	CEBPA_T	0	0
ENSG00000234187.1	AIMP1P1	0.06495	0.882711	0.92365	0.236111111111111	0.198784722222222	CEBPA_T	0	0
ENSG00000255753.1		0.06492	0.690481	0.78275	0.958333333333333	0.957465277777778	CEBPA_T	0	0
ENSG00000275464.5		0.06491	0.559868	0.67764	0.972222222222222	1	CEBPA_T	0	0
ENSG00000036054.13	TBC1D23	0.0649	0.347798	0.47984	1	1	CEBPA_T	0	0
ENSG00000226493.1	RPL26P27	0.0649	0.419276	0.54999	1	0.998263888888889	CEBPA_T	0	0
ENSG00000227241.1		0.06489	0.871078	0.91593	0.222222222222222	0.232638888888889	CEBPA_T	0	0
ENSG00000187098.17	MITF	0.06487	0.627924	0.73343	1	0.999131944444444	CEBPA_T	0	1
ENSG00000213711.3	PHB1P7	0.06487	0.74043	0.82111	0.819444444444444	0.779513888888889	CEBPA_T	0	0
ENSG00000224142.1	AMMECR1-IT1	0.06485	0.768924	0.84233	0.652777777777778	0.688368055555556	CEBPA_T	0	0
ENSG00000142230.13	SAE1	0.0648	0.235188	0.35624	1	1	CEBPA_T	0	0
ENSG00000244480.1		0.0648	0.524445	0.64629	0.986111111111111	0.999131944444444	CEBPA_T	0	0
ENSG00000207750.1	MIR553	0.06476	0.65993	0.75912	0.986111111111111	0.963541666666667	CEBPA_T	0	0
ENSG00000163467.12	TSACC	0.06473	0.520109	0.64233	0.972222222222222	0.991319444444444	CEBPA_T	0	0
ENSG00000271978.1		0.06473	0.642321	0.74445	0.972222222222222	0.980034722222222	CEBPA_T	0	0
ENSG00000240758.2	HILPDA-AS1	0.0647	0.812671	0.87441	0.472222222222222	0.450520833333333	CEBPA_T	0	0
ENSG00000166797.11	CIAO2A	0.06469	0.303327	0.43267	1	1	CEBPA_T	0	0
ENSG00000237249.1		0.06463	0.81406	0.87546	0.625	0.534722222222222	CEBPA_T	0	0
ENSG00000086475.15	SEPHS1	0.06456	0.0906492	0.16696	1	1	CEBPA_T	0	0
ENSG00000277161.2	PIGW	0.06456	0.293407	0.42184	1	1	CEBPA_T	0	0
ENSG00000022976.15	ZNF839	0.06455	0.196709	0.31076	1	1	CEBPA_T	0	1
ENSG00000204152.14	TIMM23B	0.06454	0.38031	0.51278	1	1	CEBPA_T	0	0
ENSG00000237206.1	IMPDH1P4	0.06454	0.791547	0.85881	0.569444444444444	0.552083333333333	CEBPA_T	0	0
ENSG00000270228.1		0.06452	0.565259	0.68225	0.986111111111111	0.980902777777778	CEBPA_T	0	0
ENSG00000141560.15	FN3KRP	0.06449	0.145446	0.24514	1	1	CEBPA_T	0	0
ENSG00000207355.1	RNU6-1257P	0.06446	0.711758	0.79911	0.902777777777778	0.849826388888889	CEBPA_T	0	0
ENSG00000224551.1	HMGB3P21	0.06444	0.83098	0.88759	0.430555555555556	0.447048611111111	CEBPA_T	0	0
ENSG00000113240.13	CLK4	0.06443	0.404355	0.53565	1	1	CEBPA_T	0	0
ENSG00000164187.7	LMBRD2	0.06441	0.39982	0.5312	1	1	CEBPA_T	1	0
ENSG00000012822.16	CALCOCO1	0.0644	0.277148	0.40387	1	1	CEBPA_T	0	0
ENSG00000259556.2		0.0644	0.534121	0.65485	1	0.994791666666667	CEBPA_T	0	0
ENSG00000226241.2		0.06429	0.774117	0.84627	0.916666666666667	0.877604166666667	CEBPA_T	0	0
ENSG00000110955.9	ATP5F1B	0.06428	0.126222	0.21873	1	1	CEBPA_T	0	0
ENSG00000228446.2	ANKRD49P1	0.06426	0.690757	0.78283	0.986111111111111	0.986111111111111	CEBPA_T	0	0
ENSG00000163946.13	TASOR	0.06424	0.342892	0.47469	1	1	CEBPA_T	0	0
ENSG00000265218.1		0.06415	0.655197	0.75523	1	0.990451388888889	CEBPA_T	0	0
ENSG00000266910.2		0.06415	0.50015	0.62486	1	0.993923611111111	CEBPA_T	0	0
ENSG00000175611.12	ERCC6L2-AS1	0.06413	0.37078	0.50327	1	1	CEBPA_T	0	0
ENSG00000286281.1		0.06409	0.73224	0.81492	0.958333333333333	0.986979166666667	CEBPA_T	0	0
ENSG00000258111.1		0.06407	0.756526	0.83266	0.888888888888889	0.874131944444444	CEBPA_T	0	0
ENSG00000177233.2	OR2M1P	0.06406	0.842536	0.89556	0.5	0.447916666666667	CEBPA_T	0	0
ENSG00000259707.1		0.06405	0.635286	0.73898	0.875	0.896701388888889	CEBPA_T	0	0
ENSG00000213018.2	PABPN1P1	0.06394	0.554492	0.67274	1	0.997395833333333	CEBPA_T	0	0
ENSG00000159885.14	ZNF222	0.06392	0.52404	0.64596	1	1	CEBPA_T	0	1
ENSG00000210127.1	MT-TA	0.0639	0.889425	0.92793	0.152777777777778	0.198784722222222	CEBPA_T	0	0
ENSG00000286045.1		0.0639	0.712601	0.7998	0.847222222222222	0.795138888888889	CEBPA_T	0	0
ENSG00000102401.20	ARMCX3	0.06386	0.411663	0.54272	1	1	CEBPA_T	0	0
ENSG00000105355.9	PLIN3	0.06386	0.230807	0.35108	1	1	CEBPA_T	0	0
ENSG00000186838.13	SELENOV	0.06384	0.87066	0.9156	0.222222222222222	0.239583333333333	CEBPA_T	0	0
ENSG00000261239.6	ANKRD26P1	0.06381	0.836625	0.89149	0.486111111111111	0.428819444444444	CEBPA_T	0	0
ENSG00000147604.14	RPL7	0.06376	0.338446	0.46983	1	1	CEBPA_T	0	1
ENSG00000163558.13	PRKCI	0.06373	0.247173	0.37005	1	1	CEBPA_T	0	1
ENSG00000167774.2		0.06373	0.767376	0.84122	0.569444444444444	0.616319444444444	CEBPA_T	0	0
ENSG00000279541.1		0.0637	0.540137	0.6601	1	0.998263888888889	CEBPA_T	0	0
ENSG00000265395.1	MIR3944	0.06367	0.716563	0.80265	0.861111111111111	0.854166666666667	CEBPA_T	0	0
ENSG00000230171.1	RPL22P18	0.06365	0.839784	0.89366	0.472222222222222	0.528645833333333	CEBPA_T	0	0
ENSG00000245017.2	LINC02453	0.0636	0.452132	0.58115	1	0.997395833333333	CEBPA_T	0	0
ENSG00000160299.17	PCNT	0.06359	0.252827	0.37639	1	1	CEBPA_T	0	0
ENSG00000275506.1	H3P25	0.06349	0.632098	0.73653	0.972222222222222	0.966145833333333	CEBPA_T	0	0
ENSG00000183908.7	LRRC55	0.06347	0.904988		0.180555555555556	0.165798611111111	CEBPA_T	0	0
ENSG00000197457.10	STMN3	0.06346	0.493137	0.61874	1	1	CEBPA_T	0	0
ENSG00000148824.19	MTG1	0.06343	0.300511	0.42941	1	1	CEBPA_T	0	0
ENSG00000006744.19	ELAC2	0.06342	0.155856	0.259	1	1	CEBPA_T	0	0
ENSG00000148288.13	GBGT1	0.0634	0.547889	0.66662	1	1	CEBPA_T	0	0
ENSG00000234562.1	TPMTP2	0.06338	0.77027	0.84321	0.833333333333333	0.766493055555556	CEBPA_T	0	0
ENSG00000261766.1		0.06338	0.49236	0.618	1	0.994791666666667	CEBPA_T	0	0
ENSG00000167799.10	NUDT8	0.06337	0.564226	0.68126	1	1	CEBPA_T	0	0
ENSG00000177427.13	MIEF2	0.06336	0.336853	0.46813	1	1	CEBPA_T	0	0
ENSG00000170027.7	YWHAG	0.06331	0.350342	0.48247	1	1	CEBPA_T	0	0
ENSG00000165704.15	HPRT1	0.0633	0.270513	0.39635	1	1	CEBPA_T	0	0
ENSG00000179021.10	C3orf38	0.06328	0.317746	0.44778	1	1	CEBPA_T	0	0
ENSG00000263831.1	MIR378E	0.06327	0.777091	0.8486	0.763888888888889	0.725694444444444	CEBPA_T	0	0
ENSG00000162782.16	TDRD5	0.06324	0.876147	0.91912	0.222222222222222	0.427951388888889	CEBPA_T	0	0
ENSG00000224738.1		0.06324	0.395979	0.5275	1	0.998263888888889	CEBPA_T	0	0
ENSG00000237605.2	DYRK3-AS1	0.06324	0.669257	0.76638	0.902777777777778	0.911458333333333	CEBPA_T	0	0
ENSG00000061938.20	TNK2	0.06323	0.292981	0.42137	1	1	CEBPA_T	0	0
ENSG00000258705.2		0.06313	0.857253	0.90614	0.375	0.329861111111111	CEBPA_T	0	0
ENSG00000248472.8	DDX11L9	0.06309	0.785609	0.85452	0.708333333333333	0.639756944444444	CEBPA_T	0	0
ENSG00000198189.11	HSD17B11	0.06307	0.339297	0.47074	1	1	CEBPA_T	0	0
ENSG00000273353.1		0.06302	0.582846	0.6971	1	0.990451388888889	CEBPA_T	0	0
ENSG00000198839.10	ZNF277	0.06301	0.33119	0.46234	1	1	CEBPA_T	0	1
ENSG00000125375.16	DMAC2L	0.06299	0.120055	0.20993	1	1	CEBPA_T	0	0
ENSG00000235189.2		0.06299	0.61935	0.72697	0.972222222222222	0.963541666666667	CEBPA_T	0	0
ENSG00000219881.1	GAPDHP42	0.06297	0.720018	0.80531	1	0.981770833333333	CEBPA_T	0	0
ENSG00000012983.11	MAP4K5	0.06296	0.294009	0.42252	1	1	CEBPA_T	0	0
ENSG00000110090.13	CPT1A	0.06294	0.259819	0.38427	1	1	CEBPA_T	0	0
ENSG00000213593.10	TMX2	0.0629	0.108427	0.19316	1	1	CEBPA_T	0	0
ENSG00000085832.17	EPS15	0.06287	0.23455	0.35548	1	1	CEBPA_T	0	0
ENSG00000245975.2	MINDY2-DT	0.06287	0.563193	0.68052	1	0.987847222222222	CEBPA_T	0	0
ENSG00000253559.1	OSGEPL1-AS1	0.06287	0.51049	0.63394	1	0.986979166666667	CEBPA_T	0	0
ENSG00000164934.14	DCAF13	0.06286	0.224092	0.34317	1	1	CEBPA_T	0	0
ENSG00000272181.1		0.06286	0.571802	0.68765	0.972222222222222	0.993055555555556	CEBPA_T	0	0
ENSG00000023041.11	ZDHHC6	0.06281	0.142935	0.24177	1	1	CEBPA_T	0	0
ENSG00000179271.3	GADD45GIP1	0.06281	0.375589	0.50803	1	1	CEBPA_T	0	0
ENSG00000134899.23	ERCC5	0.06278	0.336733	0.46807	1	0.999131944444444	CEBPA_T	0	0
ENSG00000023228.14	NDUFS1	0.06277	0.157948	0.26173	1	1	CEBPA_T	0	0
ENSG00000006704.11	GTF2IRD1	0.06275	0.734399	0.81649	1	0.994791666666667	CEBPA_T	0	1
ENSG00000218698.1	ST13P16	0.06273	0.902114	0.93665	0.208333333333333	0.1796875	CEBPA_T	0	0
ENSG00000223313.1	RNU6-516P	0.06273	0.637163	0.74058	0.888888888888889	0.930555555555556	CEBPA_T	0	0
ENSG00000131876.17	SNRPA1	0.06271	0.343566	0.47541	1	1	CEBPA_T	0	0
ENSG00000143155.13	TIPRL	0.0627	0.121986	0.21273	1	1	CEBPA_T	0	0
ENSG00000151151.6	IPMK	0.06268	0.390673	0.52254	1	1	CEBPA_T	0	0
ENSG00000253795.1	MTND1P5	0.06264	0.884413	0.92474	0.208333333333333	0.213541666666667	CEBPA_T	0	0
ENSG00000258949.1		0.06261	0.69828	0.78879	0.847222222222222	0.897569444444444	CEBPA_T	0	0
ENSG00000038358.15	EDC4	0.06257	0.203172	0.3184	1	1	CEBPA_T	0	0
ENSG00000243678.12	NME2	0.06257	0.452083	0.5811	1	0.999131944444444	CEBPA_T	0	1
ENSG00000273226.1		0.06254	0.492324	0.618	1	0.991319444444444	CEBPA_T	0	0
ENSG00000099622.14	CIRBP	0.06252	0.296114	0.42469	1	1	CEBPA_T	0	0
ENSG00000124688.14	MAD2L1BP	0.0625	0.413183	0.54417	1	1	CEBPA_T	0	0
ENSG00000258012.1		0.06249	0.642652	0.74465	0.944444444444444	0.965277777777778	CEBPA_T	0	0
ENSG00000139436.21	GIT2	0.06246	0.134236	0.22983	1	1	CEBPA_T	0	0
ENSG00000196455.8	PIK3R4	0.06243	0.341803	0.47353	1	1	CEBPA_T	0	0
ENSG00000109685.19	NSD2	0.06242	0.251857	0.37521	1	1	CEBPA_T	0	1
ENSG00000154493.19	C10orf90	0.0624	0.897338	0.93323	0.208333333333333	0.252604166666667	CEBPA_T	0	0
ENSG00000227832.1	ST13P21	0.0624	0.871395	0.91612	0.319444444444444	0.249131944444444	CEBPA_T	0	0
ENSG00000268307.1	LINC02560	0.0624	0.829536	0.88672	0.388888888888889	0.446180555555556	CEBPA_T	0	0
ENSG00000205571.14	SMN2	0.06238	0.621217	0.72846	1	0.998263888888889	CEBPA_T	0	0
ENSG00000101843.19	PSMD10	0.06237	0.223671	0.34267	1	1	CEBPA_T	0	1
ENSG00000130816.17	DNMT1	0.06235	0.271354	0.39726	1	1	CEBPA_T	0	1
ENSG00000201900.1	RNY1P13	0.06235	0.652595	0.75291	1	0.989583333333333	CEBPA_T	0	0
ENSG00000225180.8	PVALEF	0.06234	0.809899	0.87243	0.652777777777778	0.602430555555556	CEBPA_T	0	0
ENSG00000271198.1	VDAC3P1	0.06234	0.758176	0.83402	0.861111111111111	0.824652777777778	CEBPA_T	0	0
ENSG00000188092.15	GPR89B	0.06227	0.277324	0.40407	1	1	CEBPA_T	0	0
ENSG00000118217.6	ATF6	0.06224	0.22949	0.34963	1	1	CEBPA_T	0	1
ENSG00000237200.1	ZBTB40-IT1	0.06223	0.543628	0.6632	1	0.988715277777778	CEBPA_T	0	0
ENSG00000244459.2		0.06222	0.556639	0.67473	1	0.999131944444444	CEBPA_T	0	0
ENSG00000206918.1	RNU6-1181P	0.06219	0.852727	0.90293	0.347222222222222	0.331597222222222	CEBPA_T	0	0
ENSG00000247934.4		0.06218	0.460748	0.5891	1	1	CEBPA_T	0	0
ENSG00000266129.1	SRP68P1	0.06218	0.862259	0.90961	0.444444444444444	0.53125	CEBPA_T	0	0
ENSG00000138107.13	ACTR1A	0.06216	0.153731	0.25625	1	1	CEBPA_T	0	0
ENSG00000267779.7	LINC01533	0.06216	0.896904	0.93294	0.263888888888889	0.236111111111111	CEBPA_T	0	0
ENSG00000244171.4	PBX2P1	0.06215	0.444935	0.57437	1	0.999131944444444	CEBPA_T	0	0
ENSG00000259175.1		0.06214	0.874949	0.91825	0.263888888888889	0.232638888888889	CEBPA_T	0	0
ENSG00000232648.4	ING2-DT	0.06211	0.4162	0.5471	1	0.998263888888889	CEBPA_T	0	0
ENSG00000163131.11	CTSS	0.06204	0.592026	0.70469	1	1	CEBPA_T	0	0
ENSG00000261839.1		0.062	0.633134	0.73739	1	0.984375	CEBPA_T	0	0
ENSG00000199609.1	RNA5SP124	0.06196	0.852009	0.90236	0.277777777777778	0.280381944444444	CEBPA_T	0	0
ENSG00000243550.3	LINC01214	0.06194	0.906319	0.93949	0.152777777777778	0.177083333333333	CEBPA_T	0	0
ENSG00000267311.1		0.06191	0.802422	0.8672	0.847222222222222	0.759548611111111	CEBPA_T	0	0
ENSG00000271899.1	MIR4466	0.0619	0.851219	0.9018	0.319444444444444	0.297743055555556	CEBPA_T	0	0
ENSG00000273343.1		0.06188	0.619602	0.72713	0.972222222222222	0.980034722222222	CEBPA_T	0	0
ENSG00000267315.1	UFM1P2	0.06187	0.744318	0.82402	0.694444444444444	0.682291666666667	CEBPA_T	0	0
ENSG00000047249.18	ATP6V1H	0.06185	0.219612	0.33791	1	1	CEBPA_T	0	0
ENSG00000215088.3	RPS5P3	0.06182	0.665879	0.76367	0.972222222222222	0.936631944444444	CEBPA_T	0	0
ENSG00000244097.1	RPS4XP17	0.06181	0.462471	0.59065	1	1	CEBPA_T	0	0
ENSG00000141736.14	ERBB2	0.0618	0.467354	0.59508	1	1	CEBPA_T	1	0
ENSG00000199360.1	RNU6-1115P	0.06178	0.821929	0.88096	0.472222222222222	0.477430555555556	CEBPA_T	0	0
ENSG00000278396.1		0.06174	0.528913	0.6502	1	0.984375	CEBPA_T	0	0
ENSG00000084463.8	WBP11	0.06173	0.318616	0.44878	1	1	CEBPA_T	0	0
ENSG00000135341.18	MAP3K7	0.06173	0.163239	0.26867	1	1	CEBPA_T	0	1
ENSG00000163960.12	UBXN7	0.06172	0.391585	0.52335	1	1	CEBPA_T	0	0
ENSG00000164087.8	POC1A	0.0617	0.514199	0.63694	1	1	CEBPA_T	0	0
ENSG00000109736.15	MFSD10	0.06165	0.386447	0.51862	1	1	CEBPA_T	0	0
ENSG00000288046.1		0.06163	0.697626	0.78828	0.986111111111111	0.994791666666667	CEBPA_T	0	0
ENSG00000117385.16	P3H1	0.06162	0.239	0.36062	1	1	CEBPA_T	0	0
ENSG00000176209.12	SMIM19	0.06162	0.252295	0.37577	1	1	CEBPA_T	0	0
ENSG00000188647.13	PTAR1	0.06162	0.316273	0.44631	1	1	CEBPA_T	0	0
ENSG00000124641.16	MED20	0.06157	0.390391	0.52228	1	1	CEBPA_T	0	0
ENSG00000231587.1	SNORD62B	0.06154	0.52185	0.64394	1	0.999131944444444	CEBPA_T	0	0
ENSG00000207468.1	SNORA19	0.06149	0.634878	0.73869	1	0.983506944444444	CEBPA_T	0	0
ENSG00000241890.1	RPL13P4	0.06147	0.719614	0.80497	0.888888888888889	0.869791666666667	CEBPA_T	0	0
ENSG00000109381.20	ELF2	0.06146	0.350034	0.48217	1	1	CEBPA_T	0	1
ENSG00000224769.1	MUC20P1	0.06143	0.73982	0.82067	0.875	0.935763888888889	CEBPA_T	0	0
ENSG00000266770.2	RN7SL619P	0.06142	0.803198	0.86778	0.583333333333333	0.59375	CEBPA_T	0	0
ENSG00000259287.2		0.06139	0.658271	0.7578	0.944444444444444	0.932291666666667	CEBPA_T	0	0
ENSG00000214654.8	B3GALT9	0.06128	0.446265	0.57561	1	0.999131944444444	CEBPA_T	0	0
ENSG00000280399.1		0.06128	0.725096	0.8093	0.986111111111111	0.980034722222222	CEBPA_T	0	0
ENSG00000256683.7	ZNF350	0.06126	0.393331	0.525	1	1	CEBPA_T	0	1
ENSG00000260212.1		0.06126	0.849495	0.90066	0.361111111111111	0.322916666666667	CEBPA_T	0	0
ENSG00000141646.14	SMAD4	0.06123	0.278886	0.40575	1	1	CEBPA_T	0	1
ENSG00000173786.17	CNP	0.06123	0.259532	0.38395	1	1	CEBPA_T	0	0
ENSG00000281883.1		0.06121	0.754809	0.83141	0.763888888888889	0.709201388888889	CEBPA_T	0	0
ENSG00000041357.16	PSMA4	0.06116	0.171529	0.27949	1	1	CEBPA_T	0	0
ENSG00000123009.4	NME2P1	0.06113	0.558871	0.6768	1	0.999131944444444	CEBPA_T	0	0
ENSG00000138617.16	PARP16	0.06112	0.271651	0.39763	1	1	CEBPA_T	0	0
ENSG00000188693.8	CYP51A1-AS1	0.0611	0.709806	0.79752	0.958333333333333	0.943576388888889	CEBPA_T	0	0
ENSG00000163444.12	TMEM183A	0.06105	0.263135	0.38815	1	1	CEBPA_T	0	0
ENSG00000138413.14	IDH1	0.06101	0.533781	0.65455	1	1	CEBPA_T	0	0
ENSG00000247363.2	NUP107-DT	0.06099	0.491997	0.61775	1	0.997395833333333	CEBPA_T	0	0
ENSG00000123384.14	LRP1	0.06096	0.75512	0.8316	1	1	CEBPA_T	1	0
ENSG00000275468.1		0.06091	0.616367	0.72444	0.972222222222222	0.969618055555556	CEBPA_T	0	0
ENSG00000170545.17	SMAGP	0.0609	0.558312	0.67625	1	0.999131944444444	CEBPA_T	0	0
ENSG00000104221.13	BRF2	0.06089	0.350386	0.48252	1	1	CEBPA_T	0	1
ENSG00000231811.3		0.06089	0.830639	0.88739	0.527777777777778	0.544270833333333	CEBPA_T	0	0
ENSG00000218283.2	MORF4L1P1	0.06088	0.22781	0.34758	1	1	CEBPA_T	0	0
ENSG00000284703.1		0.06083	0.833574	0.88931	0.361111111111111	0.372395833333333	CEBPA_T	0	0
ENSG00000228697.4		0.06082	0.771731	0.84427	0.680555555555556	0.717881944444444	CEBPA_T	0	0
ENSG00000231072.1	GAPDHP64	0.06079	0.815146	0.87632	0.569444444444444	0.628472222222222	CEBPA_T	0	0
ENSG00000230866.2	LINC02558	0.06076	0.854279	0.90393	0.347222222222222	0.3125	CEBPA_T	0	0
ENSG00000225151.10	GOLGA2P7	0.06073	0.750773	0.82855	0.986111111111111	0.921875	CEBPA_T	0	0
ENSG00000105429.13	MEGF8	0.06072	0.372876	0.50532	1	1	CEBPA_T	1	0
ENSG00000205544.4	TMEM256	0.0607	0.453472	0.58252	1	1	CEBPA_T	0	0
ENSG00000271329.1		0.0607	0.83826	0.89256	0.5	0.447916666666667	CEBPA_T	0	0
ENSG00000269758.1		0.06067	0.831551	0.88791	0.361111111111111	0.339409722222222	CEBPA_T	0	0
ENSG00000238005.4	LNCATV	0.06066	0.593174	0.70573	1	1	CEBPA_T	0	0
ENSG00000091317.8	CMTM6	0.06065	0.345353	0.47732	1	1	CEBPA_T	0	0
ENSG00000197024.9	ZNF398	0.06065	0.293815	0.42233	1	1	CEBPA_T	0	1
ENSG00000133935.7	ERG28	0.06064	0.377504	0.51007	1	1	CEBPA_T	0	0
ENSG00000063244.13	U2AF2	0.06062	0.114225	0.20165	1	1	CEBPA_T	0	0
ENSG00000233270.1	SNRPEP4	0.06058	0.402297	0.53363	1	0.999131944444444	CEBPA_T	0	0
ENSG00000149196.16	HIKESHI	0.06057	0.377397	0.50999	1	1	CEBPA_T	0	0
ENSG00000288667.1		0.06057	0.822877	0.88173	0.652777777777778	0.565972222222222	CEBPA_T	0	0
ENSG00000076685.19	NT5C2	0.06056	0.214489	0.33195	1	1	CEBPA_T	0	0
ENSG00000269743.3	SLC25A53	0.06054	0.381291	0.51356	1	1	CEBPA_T	0	0
ENSG00000185811.19	IKZF1	0.06053	0.27823	0.40503	1	1	CEBPA_T	0	1
ENSG00000243024.6		0.06053	0.679685	0.77462	0.944444444444444	0.899305555555556	CEBPA_T	0	0
ENSG00000105447.13	GRWD1	0.06051	0.286172	0.414	1	1	CEBPA_T	0	0
ENSG00000205643.11	CDPF1	0.06051	0.404453	0.53573	1	1	CEBPA_T	0	0
ENSG00000238165.1		0.06048	0.638842	0.7419	0.944444444444444	0.920138888888889	CEBPA_T	0	0
ENSG00000168818.10	STX18	0.06044	0.204149	0.31952	1	1	CEBPA_T	0	0
ENSG00000132274.16	TRIM22	0.0604	0.473283	0.60054	1	1	CEBPA_T	0	1
ENSG00000261529.1		0.06036	0.750723	0.82852	0.902777777777778	0.9140625	CEBPA_T	0	0
ENSG00000155868.8	MED7	0.06033	0.292107	0.42028	1	1	CEBPA_T	0	0
ENSG00000184624.4	ZNF72BP	0.0603	0.908394		0.166666666666667	0.169270833333333	CEBPA_T	0	0
ENSG00000173113.7	TRMT112	0.06028	0.330121	0.4611	1	1	CEBPA_T	0	0
ENSG00000288093.1		0.06028	0.543506	0.66307	1	0.999131944444444	CEBPA_T	0	0
ENSG00000287378.1		0.06025	0.749666	0.82781	0.805555555555556	0.854166666666667	CEBPA_T	0	0
ENSG00000123728.10	RAP2C	0.06022	0.370007	0.50253	1	1	CEBPA_T	0	0
ENSG00000200887.1	RNU6-598P	0.06019	0.850397	0.90118	0.236111111111111	0.282118055555556	CEBPA_T	0	0
ENSG00000142599.19	RERE	0.06014	0.328041	0.45871	1	1	CEBPA_T	0	1
ENSG00000207996.1	MIR301A	0.06012	0.880832		0.180555555555556	0.215277777777778	CEBPA_T	0	0
ENSG00000253177.2		0.06008	0.873636	0.91753	0.291666666666667	0.449652777777778	CEBPA_T	0	0
ENSG00000185515.15	BRCC3	0.06002	0.227726	0.34749	1	1	CEBPA_T	0	0
ENSG00000129055.13	ANAPC13	0.05999	0.260724	0.38529	1	1	CEBPA_T	0	0
ENSG00000259102.2	SMARCE1P3	0.05997	0.794666	0.86111	0.694444444444444	0.688368055555556	CEBPA_T	0	0
ENSG00000171311.13	EXOSC1	0.05996	0.115651	0.20356	1	1	CEBPA_T	0	0
ENSG00000106819.13	ASPN	0.05993	0.807106	0.87052	0.847222222222222	0.806423611111111	CEBPA_T	1	0
ENSG00000108406.10	DHX40	0.05993	0.250201	0.37326	1	1	CEBPA_T	0	0
ENSG00000105176.18	URI1	0.05992	0.130221	0.22429	1	1	CEBPA_T	0	0
ENSG00000160183.17	TMPRSS3	0.05987	0.776252	0.84812	0.958333333333333	0.932291666666667	CEBPA_T	0	0
ENSG00000076242.16	MLH1	0.05986	0.203907	0.31921	1	1	CEBPA_T	0	0
ENSG00000173198.6	CYSLTR1	0.05985	0.526087	0.6477	1	1	CEBPA_T	1	0
ENSG00000010270.14	STARD3NL	0.05984	0.225873	0.34522	1	1	CEBPA_T	0	0
ENSG00000080802.19	CNOT4	0.05984	0.270746	0.39656	1	1	CEBPA_T	0	1
ENSG00000004864.14	SLC25A13	0.05983	0.249587	0.37258	1	0.999131944444444	CEBPA_T	0	0
ENSG00000276160.1	GGTLC5P	0.05982	0.885596		0.222222222222222	0.197916666666667	CEBPA_T	0	0
ENSG00000243064.8	ABCC13	0.05981	0.835183	0.89038	0.833333333333333	0.868923611111111	CEBPA_T	0	0
ENSG00000007545.16	CRAMP1	0.05979	0.312984	0.44283	1	1	CEBPA_T	0	1
ENSG00000266913.1	LINC01841	0.0597	0.545673	0.66479	1	0.997395833333333	CEBPA_T	0	0
ENSG00000141428.17	C18orf21	0.05966	0.347137	0.4791	1	1	CEBPA_T	0	0
ENSG00000120265.18	PCMT1	0.05965	0.378966	0.51159	1	1	CEBPA_T	0	0
ENSG00000179085.8	DPM3	0.05965	0.472462	0.59983	1	1	CEBPA_T	0	0
ENSG00000177576.12	C18orf32	0.05964	0.386927	0.51905	1	0.999131944444444	CEBPA_T	0	0
ENSG00000100813.14	ACIN1	0.05959	0.0979969	0.17791	1	1	CEBPA_T	0	0
ENSG00000252098.1		0.05958	0.753611	0.83057	0.819444444444444	0.807291666666667	CEBPA_T	0	0
ENSG00000175826.12	CTDNEP1	0.05956	0.220039	0.33835	1	1	CEBPA_T	0	0
ENSG00000264673.1		0.05955	0.854275	0.90393	0.527777777777778	0.569444444444444	CEBPA_T	0	0
ENSG00000239917.3	RPS10P16	0.05951	0.561439	0.6789	0.986111111111111	0.998263888888889	CEBPA_T	0	0
ENSG00000107882.12	SUFU	0.0595	0.394738	0.52633	1	1	CEBPA_T	0	1
ENSG00000110713.17	NUP98	0.05946	0.324886	0.45546	1	1	CEBPA_T	0	1
ENSG00000060688.13	SNRNP40	0.05945	0.207125	0.32311	1	1	CEBPA_T	0	0
ENSG00000143590.14	EFNA3	0.05944	0.568994	0.68553	0.986111111111111	0.996527777777778	CEBPA_T	0	0
ENSG00000224401.2	RPL7P57	0.05939	0.622788	0.7296	0.972222222222222	0.978298611111111	CEBPA_T	0	0
ENSG00000223418.1	LIMK2P1	0.05937	0.888795	0.9276	0.263888888888889	0.244791666666667	CEBPA_T	0	0
ENSG00000156009.10	MAGEA8	0.05933	0.738887	0.81991	0.819444444444444	0.821180555555556	CEBPA_T	0	0
ENSG00000275882.1	IKBKGP1	0.05926	0.620042	0.72749	1	0.969618055555556	CEBPA_T	0	0
ENSG00000109189.13	USP46	0.05925	0.441665	0.57136	1	1	CEBPA_T	0	0
ENSG00000179978.11	NAIPP2	0.05922	0.570358	0.6864	1	0.999131944444444	CEBPA_T	0	0
ENSG00000204287.14	HLA-DRA	0.05914	0.681035	0.77565	1	1	CEBPA_T	1	0
ENSG00000227173.1	MYL6P3	0.05914	0.7459	0.82535	0.805555555555556	0.835069444444444	CEBPA_T	0	0
ENSG00000069248.12	NUP133	0.05913	0.203553	0.3188	1	1	CEBPA_T	0	0
ENSG00000131153.9	GINS2	0.05913	0.601058	0.71222	1	1	CEBPA_T	0	0
ENSG00000269463.1		0.0591	0.622645	0.72954	1	0.989583333333333	CEBPA_T	0	0
ENSG00000250403.1		0.05908	0.799866	0.8652	0.708333333333333	0.649305555555556	CEBPA_T	0	0
ENSG00000236285.1	NPM1P8	0.05907	0.739795	0.82067	0.902777777777778	0.868055555555556	CEBPA_T	0	0
ENSG00000110047.18	EHD1	0.05904	0.504669	0.62891	1	1	CEBPA_T	0	0
ENSG00000253573.2		0.05903	0.86063	0.90859	0.347222222222222	0.363715277777778	CEBPA_T	0	0
ENSG00000176994.11	SMCR8	0.059	0.39892	0.53032	1	1	CEBPA_T	0	0
ENSG00000198018.7	ENTPD7	0.059	0.520832	0.64311	1	1	CEBPA_T	1	0
ENSG00000260454.2	LINC02957	0.05896	0.835964	0.89097	0.541666666666667	0.553819444444444	CEBPA_T	0	0
ENSG00000215403.1		0.05894	0.881061		0.222222222222222	0.213541666666667	CEBPA_T	0	0
ENSG00000114354.15	TFG	0.05891	0.326273	0.45692	1	1	CEBPA_T	0	0
ENSG00000116918.15	TSNAX	0.0589	0.331537	0.46271	1	1	CEBPA_T	0	0
ENSG00000235944.8	ZNF815P	0.05889	0.436115	0.56594	1	1	CEBPA_T	0	0
ENSG00000252211.1	RNA5SP473	0.05889	0.80892	0.87181	0.555555555555556	0.5078125	CEBPA_T	0	0
ENSG00000204253.4	HNRNPCP2	0.05888	0.427745	0.55796	1	1	CEBPA_T	0	0
ENSG00000225224.1	RPS27AP12	0.05888	0.524179	0.64607	1	0.999131944444444	CEBPA_T	0	0
ENSG00000169057.24	MECP2	0.05882	0.2547	0.3786	1	1	CEBPA_T	0	1
ENSG00000108528.14	SLC25A11	0.0588	0.349455	0.48161	1	1	CEBPA_T	0	0
ENSG00000186334.10	SLC36A3	0.05879	0.769902	0.84296	0.888888888888889	0.850694444444444	CEBPA_T	0	0
ENSG00000152795.17	HNRNPDL	0.05877	0.181277	0.29148	1	1	CEBPA_T	0	1
ENSG00000224888.4		0.05875	0.585853	0.69959	1	0.996527777777778	CEBPA_T	0	0
ENSG00000254986.7	DPP3	0.05873	0.354173	0.48655	1	1	CEBPA_T	0	0
ENSG00000125686.12	MED1	0.0587	0.251988	0.3754	1	1	CEBPA_T	0	1
ENSG00000129988.6	LBP	0.05868	0.825175	0.8835	0.930555555555556	0.855034722222222	CEBPA_T	0	0
ENSG00000226833.6	PPP1CB-DT	0.05863	0.508194	0.63179	1	0.999131944444444	CEBPA_T	0	0
ENSG00000088325.16	TPX2	0.05858	0.606177	0.71633	1	1	CEBPA_T	0	0
ENSG00000073905.8	VDAC1P1	0.05857	0.559004	0.67691	1	0.988715277777778	CEBPA_T	0	0
ENSG00000213155.4	ZCCHC10P1	0.05856	0.835332	0.89043	0.388888888888889	0.434895833333333	CEBPA_T	0	0
ENSG00000117868.17	ESYT2	0.05853	0.352766	0.48506	1	1	CEBPA_T	0	0
ENSG00000279691.1		0.05848	0.592588	0.70524	1	0.998263888888889	CEBPA_T	0	0
ENSG00000065150.21	IPO5	0.05847	0.264501	0.38976	1	1	CEBPA_T	0	0
ENSG00000231298.7	MANCR	0.05847	0.897154	0.93309	0.222222222222222	0.253472222222222	CEBPA_T	0	0
ENSG00000235587.2	GAPDHP65	0.05843	0.556809	0.67486	1	1	CEBPA_T	0	0
ENSG00000248415.1	GAPDHP61	0.05842	0.549846	0.6685	1	0.998263888888889	CEBPA_T	0	0
ENSG00000157992.12	KRTCAP3	0.05841	0.468212	0.59588	1	1	CEBPA_T	0	0
ENSG00000229593.1	SUCLA2P3	0.05835	0.790025	0.85775	0.694444444444444	0.696180555555556	CEBPA_T	0	0
ENSG00000181609.5	OR52D1	0.05834	0.856792	0.90593	0.444444444444444	0.403645833333333	CEBPA_T	0	0
ENSG00000230612.3		0.05829	0.673691	0.77018	0.958333333333333	0.957465277777778	CEBPA_T	0	0
ENSG00000128944.13	KNSTRN	0.05828	0.441814	0.5715	1	1	CEBPA_T	0	0
ENSG00000168872.17	DDX19A	0.05827	0.13368	0.22906	1	1	CEBPA_T	0	0
ENSG00000268756.1		0.05821	0.658193	0.75776	0.986111111111111	0.991319444444444	CEBPA_T	0	0
ENSG00000255529.9	POLR2M	0.0582	0.229328	0.34945	1	1	CEBPA_T	0	0
ENSG00000138821.13	SLC39A8	0.05819	0.53666	0.65713	1	1	CEBPA_T	1	0
ENSG00000168556.7	ING2	0.05816	0.358731	0.49104	1	1	CEBPA_T	0	0
ENSG00000136527.18	TRA2B	0.05813	0.403098	0.53435	1	1	CEBPA_T	0	0
ENSG00000163840.10	DTX3L	0.05813	0.455933	0.58495	1	1	CEBPA_T	0	0
ENSG00000124571.18	XPO5	0.05812	0.239538	0.36128	1	1	CEBPA_T	0	0
ENSG00000236287.8	ZBED5	0.05811	0.289967	0.41805	1	1	CEBPA_T	0	1
ENSG00000103061.13	SLC7A6OS	0.0581	0.200114	0.31468	1	1	CEBPA_T	0	0
ENSG00000204469.13	PRRC2A	0.0581	0.165817	0.27201	1	1	CEBPA_T	0	0
ENSG00000240328.1		0.05806	0.789855	0.85767	0.763888888888889	0.703993055555556	CEBPA_T	0	0
ENSG00000278487.1		0.05803	0.670485	0.76746	0.972222222222222	0.954861111111111	CEBPA_T	0	0
ENSG00000077235.18	GTF3C1	0.05795	0.224011	0.34308	1	1	CEBPA_T	0	1
ENSG00000115275.14	MOGS	0.05794	0.241683	0.36372	1	1	CEBPA_T	0	0
ENSG00000202273.1		0.05793	0.90679	0.93986	0.263888888888889	0.253472222222222	CEBPA_T	0	0
ENSG00000240857.2	RDH14	0.05792	0.221819	0.34052	1	1	CEBPA_T	0	0
ENSG00000102858.13	MGRN1	0.0579	0.258395	0.38266	1	1	CEBPA_T	0	0
ENSG00000256381.1		0.05789	0.839643	0.89361	0.375	0.421006944444444	CEBPA_T	0	0
ENSG00000072501.19	SMC1A	0.05788	0.365134	0.49743	1	1	CEBPA_T	0	0
ENSG00000135968.21	GCC2	0.05788	0.374119	0.50651	1	1	CEBPA_T	0	0
ENSG00000227827.3	PKD1P2	0.05785	0.795493	0.86174	1	0.999131944444444	CEBPA_T	0	0
ENSG00000248696.1		0.05785	0.74578	0.82525	0.888888888888889	0.855034722222222	CEBPA_T	0	0
ENSG00000281903.2	LINC02246	0.05781	0.676764	0.77258	0.972222222222222	0.939236111111111	CEBPA_T	0	0
ENSG00000131269.19	ABCB7	0.0578	0.203694	0.31894	1	1	CEBPA_T	0	0
ENSG00000138604.10	GLCE	0.05778	0.506891	0.63087	1	1	CEBPA_T	1	0
ENSG00000197446.9	CYP2F1	0.05778	0.74096	0.82136	0.986111111111111	0.947916666666667	CEBPA_T	0	0
ENSG00000103018.17	CYB5B	0.05776	0.394112	0.52579	1	1	CEBPA_T	0	0
ENSG00000137288.10	UQCC2	0.05776	0.498456	0.62328	1	1	CEBPA_T	0	0
ENSG00000176222.9	ZNF404	0.05775	0.750493	0.82838	0.916666666666667	0.986111111111111	CEBPA_T	0	1
ENSG00000272033.1		0.05774	0.730781	0.81371	0.986111111111111	0.985243055555556	CEBPA_T	0	0
ENSG00000275789.1	MIR8064	0.05774	0.784475	0.85373	0.722222222222222	0.681423611111111	CEBPA_T	0	0
ENSG00000272037.1		0.05769	0.611741	0.72062	1	0.993055555555556	CEBPA_T	0	0
ENSG00000213525.3	FAM32CP	0.05764	0.862268	0.90961	0.430555555555556	0.322048611111111	CEBPA_T	0	0
ENSG00000162062.15	TEDC2	0.0576	0.636454	0.73996	1	0.999131944444444	CEBPA_T	0	0
ENSG00000224411.3	HSP90AA2P	0.05759	0.588847	0.70202	1	1	CEBPA_T	0	0
ENSG00000136490.9	LIMD2	0.05753	0.393354	0.525	1	1	CEBPA_T	0	0
ENSG00000102393.14	GLA	0.05752	0.383093	0.51531	1	1	CEBPA_T	1	1
ENSG00000285437.1	POLR2J3	0.05752	0.590889	0.70379	1	1	CEBPA_T	0	0
ENSG00000212576.1	RNA5SP467	0.05749	0.779814	0.85064	0.666666666666667	0.658854166666667	CEBPA_T	0	0
ENSG00000229258.6	LPGAT1-AS1	0.05749	0.754529	0.83115	0.777777777777778	0.748263888888889	CEBPA_T	0	0
ENSG00000261145.1		0.05748	0.824172	0.88276	0.527777777777778	0.494791666666667	CEBPA_T	0	0
ENSG00000128159.12	TUBGCP6	0.05746	0.270272	0.39614	1	1	CEBPA_T	0	0
ENSG00000198513.13	ATL1	0.05746	0.597487	0.70928	1	1	CEBPA_T	1	0
ENSG00000168234.13	TTC39C	0.05744	0.466358	0.5942	1	1	CEBPA_T	0	0
ENSG00000158445.10	KCNB1	0.05738	0.660575	0.75956	1	0.985243055555556	CEBPA_T	0	0
ENSG00000263916.1		0.05736	0.614719	0.72296	1	0.986979166666667	CEBPA_T	0	0
ENSG00000244527.1	RPL21P128	0.05731	0.613092	0.72179	0.986111111111111	0.982638888888889	CEBPA_T	0	0
ENSG00000197099.8	HRG-AS1	0.05729	0.662645	0.76093	0.986111111111111	0.980902777777778	CEBPA_T	0	0
ENSG00000224216.1		0.05729	0.697602	0.78828	0.888888888888889	0.916666666666667	CEBPA_T	0	0
ENSG00000165119.21	HNRNPK	0.05728	0.196696	0.31075	1	1	CEBPA_T	1	1
ENSG00000233221.7	ARHGEF4-AS1	0.05728	0.888907	0.92767	0.236111111111111	0.229166666666667	CEBPA_T	0	0
ENSG00000226400.2		0.05725	0.869555	0.915	0.25	0.250868055555556	CEBPA_T	0	0
ENSG00000155666.12	KDM8	0.05724	0.324756	0.45533	1	1	CEBPA_T	0	0
ENSG00000236456.1		0.05724	0.596992	0.70883	1	0.996527777777778	CEBPA_T	0	0
ENSG00000077935.17	SMC1B	0.05713	0.743502	0.8235	0.986111111111111	0.994791666666667	CEBPA_T	0	0
ENSG00000261512.2		0.05713	0.559466	0.67731	1	0.997395833333333	CEBPA_T	0	0
ENSG00000198700.10	IPO9	0.05711	0.194122	0.30751	1	1	CEBPA_T	0	0
ENSG00000235079.1	ZRANB2-AS1	0.0571	0.632195	0.73658	0.986111111111111	0.980902777777778	CEBPA_T	0	0
ENSG00000185674.9	LYG2	0.05709	0.705838	0.79435	0.944444444444444	0.972222222222222	CEBPA_T	0	0
ENSG00000261457.3		0.05709	0.782908	0.85288	0.722222222222222	0.697916666666667	CEBPA_T	0	0
ENSG00000126231.15	PROZ	0.05708	0.72853	0.81206	0.972222222222222	0.952256944444444	CEBPA_T	0	0
ENSG00000064490.14	RFXANK	0.05705	0.275371	0.40188	1	1	CEBPA_T	0	1
ENSG00000105939.13	ZC3HAV1	0.05698	0.391981	0.5237	1	1	CEBPA_T	1	1
ENSG00000133226.17	SRRM1	0.05693	0.283372	0.4109	1	1	CEBPA_T	0	0
ENSG00000234784.2		0.05693	0.837711	0.89225	0.611111111111111	0.585069444444444	CEBPA_T	0	0
ENSG00000168887.11	C2orf68	0.05687	0.257754	0.38198	1	1	CEBPA_T	0	0
ENSG00000224751.2	SHMT1P1	0.05686	0.79587	0.86208	0.902777777777778	0.877604166666667	CEBPA_T	0	0
ENSG00000107371.14	EXOSC3	0.05684	0.34455	0.47645	1	1	CEBPA_T	0	0
ENSG00000241162.3	RN7SL617P	0.05683	0.713782	0.80066	0.944444444444444	0.939236111111111	CEBPA_T	0	0
ENSG00000279077.1		0.05679	0.659305	0.75861	1	0.988715277777778	CEBPA_T	0	0
ENSG00000287904.1		0.05677	0.856612	0.90585	0.333333333333333	0.361111111111111	CEBPA_T	0	0
ENSG00000258558.1		0.05664	0.69478	0.78607	0.916666666666667	0.910590277777778	CEBPA_T	0	0
ENSG00000222297.1	RNU6-1156P	0.0566	0.776734	0.84839	0.722222222222222	0.669270833333333	CEBPA_T	0	0
ENSG00000258134.1		0.05658	0.781421	0.85182	0.777777777777778	0.721354166666667	CEBPA_T	0	0
ENSG00000285596.1		0.05658	0.563952	0.68106	1	0.998263888888889	CEBPA_T	0	0
ENSG00000105339.11	DENND3	0.05657	0.444931	0.57437	1	1	CEBPA_T	0	0
ENSG00000216990.2	HSPD1P10	0.05651	0.741511	0.8218	0.833333333333333	0.828993055555556	CEBPA_T	0	0
ENSG00000164049.14	FBXW12	0.05647	0.779739	0.85059	0.888888888888889	0.806423611111111	CEBPA_T	0	0
ENSG00000229509.1		0.05644	0.845662	0.89772	0.416666666666667	0.425347222222222	CEBPA_T	0	0
ENSG00000186666.6	BCDIN3D	0.05639	0.481175	0.60795	1	0.999131944444444	CEBPA_T	0	0
ENSG00000204237.5	OXLD1	0.05639	0.337017	0.46828	1	1	CEBPA_T	0	0
ENSG00000265916.1		0.05639	0.784339	0.85364	0.722222222222222	0.705729166666667	CEBPA_T	0	0
ENSG00000214878.2	RPL5P31	0.05637	0.878304	0.92074	0.236111111111111	0.245659722222222	CEBPA_T	0	0
ENSG00000203325.3		0.05636	0.601225	0.71238	1	0.997395833333333	CEBPA_T	0	0
ENSG00000157445.15	CACNA2D3	0.05632	0.804961	0.86894	0.930555555555556	0.952256944444444	CEBPA_T	0	0
ENSG00000204323.5	SMIM5	0.0563	0.632649	0.73697	1	0.999131944444444	CEBPA_T	0	0
ENSG00000055483.19	USP36	0.05629	0.519948	0.64224	1	1	CEBPA_T	0	0
ENSG00000268678.1		0.05628	0.62627	0.73226	1	0.983506944444444	CEBPA_T	0	0
ENSG00000089682.16	RBM41	0.05626	0.399886	0.53125	1	1	CEBPA_T	0	0
ENSG00000185129.8	PURA	0.05626	0.629241	0.73427	1	1	CEBPA_T	0	1
ENSG00000127588.5	GNG13	0.05624	0.758809	0.83454	0.916666666666667	0.871527777777778	CEBPA_T	0	0
ENSG00000243352.3	RN7SL8P	0.05622	0.882613	0.92361	0.263888888888889	0.243055555555556	CEBPA_T	0	0
ENSG00000136807.14	CDK9	0.05618	0.330614	0.46169	1	1	CEBPA_T	0	1
ENSG00000223984.1	HNRNPRP1	0.05618	0.652811	0.75308	1	0.994791666666667	CEBPA_T	0	0
ENSG00000270576.1		0.05618	0.877119		0.180555555555556	0.224826388888889	CEBPA_T	0	0
ENSG00000260439.1	LMF1-AS1	0.05616	0.721194	0.80611	0.861111111111111	0.900173611111111	CEBPA_T	0	0
ENSG00000284484.1	CPHXL2	0.05615	0.749278	0.82754	0.888888888888889	0.897569444444444	CEBPA_T	0	0
ENSG00000256358.1	RPL31P57	0.05612	0.883496	0.9241	0.319444444444444	0.279513888888889	CEBPA_T	0	0
ENSG00000263409.1	MIR4747	0.05612	0.859399	0.90774	0.361111111111111	0.303819444444444	CEBPA_T	0	0
ENSG00000180846.8	CSNK1G2-AS1	0.05608	0.707351	0.79555	1	0.993055555555556	CEBPA_T	0	0
ENSG00000118518.16	RNF146	0.05607	0.448668	0.57792	1	1	CEBPA_T	0	0
ENSG00000237970.1	TMEM161BP1	0.05607	0.835337	0.89043	0.486111111111111	0.490451388888889	CEBPA_T	0	0
ENSG00000229393.1		0.05606	0.811614	0.8737	0.708333333333333	0.621527777777778	CEBPA_T	0	0
ENSG00000280057.1		0.05594	0.763017	0.83776	0.875	0.815972222222222	CEBPA_T	0	0
ENSG00000213639.10	PPP1CB	0.05592	0.465089	0.59304	1	1	CEBPA_T	0	0
ENSG00000126070.20	AGO3	0.0559	0.303371	0.43271	1	1	CEBPA_T	0	0
ENSG00000134001.15	EIF2S1	0.05588	0.345787	0.47775	1	1	CEBPA_T	0	0
ENSG00000184787.19	UBE2G2	0.05585	0.235855	0.35696	1	1	CEBPA_T	0	0
ENSG00000254732.2		0.05585	0.768881	0.84231	0.847222222222222	0.828125	CEBPA_T	0	0
ENSG00000285793.1		0.05578	0.528421	0.64974	1	0.999131944444444	CEBPA_T	0	0
ENSG00000155256.17	ZFYVE27	0.05574	0.240958	0.36281	1	1	CEBPA_T	0	0
ENSG00000287061.1		0.05574	0.661683	0.76032	0.986111111111111	0.973090277777778	CEBPA_T	0	0
ENSG00000162959.13	MEMO1	0.05569	0.298548	0.42722	1	1	CEBPA_T	0	0
ENSG00000225492.6	GBP1P1	0.05569	0.780496	0.85114	0.986111111111111	0.990451388888889	CEBPA_T	0	0
ENSG00000260329.1	TMEM263-DT	0.05569	0.695998	0.78701	0.916666666666667	0.9765625	CEBPA_T	0	0
ENSG00000242097.1		0.05565	0.908603		0.125	0.183159722222222	CEBPA_T	0	0
ENSG00000117697.15	NSL1	0.05563	0.226317	0.34577	1	1	CEBPA_T	0	0
ENSG00000201217.1		0.05563	0.682616	0.77684	0.958333333333333	0.987847222222222	CEBPA_T	0	0
ENSG00000115266.12	APC2	0.05562	0.621653	0.72873	1	0.999131944444444	CEBPA_T	0	1
ENSG00000233613.5	DCUN1D2-AS	0.05561	0.6266	0.73244	1	0.986111111111111	CEBPA_T	0	0
ENSG00000256897.1		0.05558	0.661205	0.76007	0.986111111111111	0.987847222222222	CEBPA_T	0	0
ENSG00000109674.4	NEIL3	0.05556	0.703167	0.79225	1	0.999131944444444	CEBPA_T	0	0
ENSG00000175467.15	SART1	0.05554	0.227517	0.34721	1	1	CEBPA_T	0	1
ENSG00000268754.4	LINC01081	0.05554	0.906757	0.93986	0.263888888888889	0.232638888888889	CEBPA_T	0	0
ENSG00000276523.1		0.05552	0.623562	0.73017	1	0.997395833333333	CEBPA_T	0	0
ENSG00000271936.1		0.05548	0.4929	0.6185	1	0.996527777777778	CEBPA_T	0	0
ENSG00000285668.1		0.05548	0.725593	0.80975	0.972222222222222	0.980034722222222	CEBPA_T	0	0
ENSG00000178385.15	PLEKHM3	0.05544	0.356231	0.48873	1	1	CEBPA_T	0	0
ENSG00000253893.2	FAM85B	0.05543	0.735368	0.81727	0.944444444444444	0.931423611111111	CEBPA_T	0	0
ENSG00000185798.8	WDR53	0.05539	0.202711	0.3178	1	1	CEBPA_T	0	0
ENSG00000241179.1		0.05538	0.833925	0.88947	0.541666666666667	0.509548611111111	CEBPA_T	0	0
ENSG00000281560.1	LSINCT5	0.05538	0.901901		0.180555555555556	0.194444444444444	CEBPA_T	0	0
ENSG00000287884.1		0.05536	0.648779	0.74973	0.986111111111111	0.975694444444444	CEBPA_T	0	0
ENSG00000230615.7		0.05534	0.706234	0.79471	1	0.996527777777778	CEBPA_T	0	0
ENSG00000252782.1	RNU6-341P	0.05533	0.746898	0.82596	0.875	0.879340277777778	CEBPA_T	0	0
ENSG00000187730.9	GABRD	0.05528	0.816948	0.87746	0.902777777777778	0.876736111111111	CEBPA_T	0	0
ENSG00000266805.1		0.05528	0.673908	0.7703	1	0.973090277777778	CEBPA_T	0	0
ENSG00000279738.1		0.05526	0.545107	0.66445	1	1	CEBPA_T	0	0
ENSG00000152291.14	TGOLN2	0.05523	0.229053	0.34908	1	1	CEBPA_T	0	0
ENSG00000138735.16	PDE5A	0.05522	0.629482	0.73436	1	0.998263888888889	CEBPA_T	0	0
ENSG00000238186.1		0.05516	0.54841	0.66713	1	0.988715277777778	CEBPA_T	0	0
ENSG00000102531.16	FNDC3A	0.05514	0.3505	0.48265	1	1	CEBPA_T	0	0
ENSG00000128254.16	YWHAH-AS1	0.05513	0.591876	0.70459	1	0.999131944444444	CEBPA_T	0	0
ENSG00000147596.4	PRDM14	0.05508	0.884069	0.9245	0.305555555555556	0.315104166666667	CEBPA_T	0	1
ENSG00000233433.1	CBLL1P1	0.05505	0.902552	0.93689	0.263888888888889	0.203125	CEBPA_T	0	0
ENSG00000138381.10	ASNSD1	0.05503	0.309726	0.43938	1	1	CEBPA_T	0	0
ENSG00000140474.14	ULK3	0.05503	0.308262	0.43786	1	1	CEBPA_T	0	0
ENSG00000198081.11	ZBTB14	0.05503	0.272828	0.39894	1	1	CEBPA_T	0	1
ENSG00000237740.1	NPAP1P3	0.05503	0.799403	0.86485	0.763888888888889	0.633680555555556	CEBPA_T	0	0
ENSG00000196313.11	POM121	0.05502	0.300788	0.42973	1	1	CEBPA_T	0	0
ENSG00000238741.1	SCARNA7	0.055	0.752087	0.8296	0.986111111111111	0.986111111111111	CEBPA_T	0	0
ENSG00000171202.7	TMEM126A	0.05498	0.279537	0.40651	1	1	CEBPA_T	0	0
ENSG00000273493.1		0.05498	0.670412	0.7674	0.986111111111111	0.927083333333333	CEBPA_T	0	0
ENSG00000150672.17	DLG2	0.05495	0.684561	0.77833	1	1	CEBPA_T	0	0
ENSG00000243445.1		0.05493	0.629418	0.73433	1	0.993923611111111	CEBPA_T	0	0
ENSG00000258136.2	PRDM4-AS1	0.05493	0.569961	0.68623	1	0.998263888888889	CEBPA_T	0	0
ENSG00000261235.1	HSD17B2-AS1	0.05491	0.875774	0.91893	0.458333333333333	0.486111111111111	CEBPA_T	0	0
ENSG00000185823.5	NPAP1	0.05488	0.902429	0.93683	0.208333333333333	0.222222222222222	CEBPA_T	0	0
ENSG00000196151.11	WDSUB1	0.05488	0.218638	0.33668	1	1	CEBPA_T	0	0
ENSG00000171100.15	MTM1	0.05485	0.217656	0.33565	1	1	CEBPA_T	0	0
ENSG00000171566.12	PLRG1	0.05482	0.27889	0.40575	1	1	CEBPA_T	0	0
ENSG00000215895.4	HSPA5P1	0.05479	0.717653	0.80343	1	0.999131944444444	CEBPA_T	0	0
ENSG00000156603.19	MED19	0.05476	0.32574	0.45639	1	1	CEBPA_T	0	0
ENSG00000273261.1		0.05473	0.621877	0.72892	1	0.9921875	CEBPA_T	0	0
ENSG00000260060.1		0.05472	0.659379	0.75865	1	0.996527777777778	CEBPA_T	0	0
ENSG00000234118.1	RPL13AP6	0.05468	0.559377	0.67723	1	0.999131944444444	CEBPA_T	0	0
ENSG00000236603.2	RANP1	0.05466	0.515174	0.63783	1	0.999131944444444	CEBPA_T	0	0
ENSG00000171861.11	MRM3	0.05465	0.267291	0.39274	1	1	CEBPA_T	0	0
ENSG00000182376.2		0.05462	0.727034	0.81085	0.972222222222222	0.971354166666667	CEBPA_T	0	0
ENSG00000239040.1		0.05462	0.578633	0.69345	1	0.998263888888889	CEBPA_T	0	0
ENSG00000262979.1		0.05462	0.746385	0.82567	0.986111111111111	0.9375	CEBPA_T	0	0
ENSG00000120333.4	MRPS14	0.05459	0.402769	0.53401	1	1	CEBPA_T	0	0
ENSG00000172650.14	AGAP5	0.05458	0.732427	0.81502	0.902777777777778	0.889756944444444	CEBPA_T	0	0
ENSG00000278932.4		0.05458	0.714619	0.80109	0.944444444444444	0.932291666666667	CEBPA_T	0	0
ENSG00000099260.11	PALMD	0.05451	0.845279	0.89751	0.791666666666667	0.706597222222222	CEBPA_T	0	0
ENSG00000268293.1		0.05451	0.829927	0.88689	0.597222222222222	0.551215277777778	CEBPA_T	0	0
ENSG00000136146.15	MED4	0.05448	0.231211	0.35162	1	1	CEBPA_T	0	0
ENSG00000278864.1		0.05443	0.62285	0.72964	1	0.996527777777778	CEBPA_T	0	0
ENSG00000260882.1		0.05441	0.798817	0.86442	0.625	0.6171875	CEBPA_T	0	0
ENSG00000185513.17	L3MBTL1	0.0544	0.486091	0.61246	1	1	CEBPA_T	0	1
ENSG00000196510.12	ANAPC7	0.05436	0.252434	0.37593	1	1	CEBPA_T	0	0
ENSG00000116774.12	OLFML3	0.05435	0.788153	0.85643	0.972222222222222	0.978298611111111	CEBPA_T	1	0
ENSG00000224011.1	RPL36AP46	0.05433	0.68765	0.78073	0.958333333333333	0.958333333333333	CEBPA_T	0	0
ENSG00000180182.11	MED14	0.05432	0.281462	0.40875	1	1	CEBPA_T	0	1
ENSG00000124784.9	RIOK1	0.05426	0.302832	0.43206	1	1	CEBPA_T	0	0
ENSG00000273687.1		0.05424	0.642174	0.74434	1	0.984375	CEBPA_T	0	0
ENSG00000264580.1	MIR5692B	0.05423	0.889687	0.92798	0.347222222222222	0.250868055555556	CEBPA_T	0	0
ENSG00000145975.15	FAM217A	0.05416	0.691705	0.78352	0.986111111111111	0.990451388888889	CEBPA_T	0	0
ENSG00000155393.13	HEATR3	0.05416	0.458038	0.58679	1	1	CEBPA_T	0	0
ENSG00000257179.1	HMGN2P6	0.05416	0.693059	0.7846	0.972222222222222	0.9375	CEBPA_T	0	0
ENSG00000184788.14	SATL1	0.05415	0.816366	0.87703	0.611111111111111	0.693576388888889	CEBPA_T	0	0
ENSG00000276334.1		0.05415	0.602099	0.71322	1	0.999131944444444	CEBPA_T	0	0
ENSG00000143933.19	CALM2	0.05413	0.36127	0.49368	1	1	CEBPA_T	0	0
ENSG00000136810.13	TXN	0.05409	0.42156	0.55198	1	1	CEBPA_T	0	0
ENSG00000231113.2	LINC02976	0.05409	0.436761	0.56657	1	1	CEBPA_T	0	0
ENSG00000229994.1	RPL5P4	0.05407	0.454134	0.58316	1	1	CEBPA_T	0	0
ENSG00000267653.1		0.05407	0.849532	0.90066	0.458333333333333	0.511284722222222	CEBPA_T	0	0
ENSG00000110330.8	BIRC2	0.05406	0.280376	0.40748	1	1	CEBPA_T	0	0
ENSG00000188878.19	FBF1	0.05404	0.415637	0.54663	1	1	CEBPA_T	0	0
ENSG00000204842.18	ATXN2	0.05401	0.338184	0.46954	1	1	CEBPA_T	0	0
ENSG00000158296.14	SLC13A3	0.054	0.77065	0.8435	0.986111111111111	0.960069444444444	CEBPA_T	0	0
ENSG00000072042.13	RDH11	0.05397	0.303038	0.43233	1	1	CEBPA_T	0	0
ENSG00000068615.19	REEP1	0.05394	0.756209	0.83246	0.958333333333333	0.931423611111111	CEBPA_T	0	0
ENSG00000272732.1		0.05394	0.634506	0.7384	1	0.991319444444444	CEBPA_T	0	0
ENSG00000206640.1		0.05391	0.890166	0.92825	0.236111111111111	0.237847222222222	CEBPA_T	0	0
ENSG00000177302.15	TOP3A	0.0539	0.264167	0.38941	1	1	CEBPA_T	0	0
ENSG00000230319.1	TTLL1-AS1	0.05388	0.64377	0.74566	0.944444444444444	0.969618055555556	CEBPA_T	0	0
ENSG00000223707.2	SFR1P2	0.05385	0.904837		0.166666666666667	0.186631944444444	CEBPA_T	0	0
ENSG00000113312.11	TTC1	0.05378	0.374083	0.50648	1	1	CEBPA_T	0	0
ENSG00000225294.1	OSTCP2	0.05377	0.762799	0.83758	0.805555555555556	0.78125	CEBPA_T	0	0
ENSG00000189339.12	SLC35E2B	0.05376	0.454136	0.58316	1	1	CEBPA_T	0	0
ENSG00000253577.2		0.05376	0.868945	0.91459	0.486111111111111	0.402777777777778	CEBPA_T	0	0
ENSG00000260840.2	LINC01964	0.05376	0.85341	0.90334	0.513888888888889	0.443576388888889	CEBPA_T	0	0
ENSG00000235044.1	PPIAP3	0.05375	0.740627	0.82124	0.861111111111111	0.819444444444444	CEBPA_T	0	0
ENSG00000163958.14	ZDHHC19	0.05371	0.79656	0.86263	0.958333333333333	0.979166666666667	CEBPA_T	0	1
ENSG00000155367.15	PPM1J	0.0537	0.788322	0.85653	0.902777777777778	0.973958333333333	CEBPA_T	0	0
ENSG00000182150.18	ERCC6L2	0.05368	0.373757	0.5062	1	1	CEBPA_T	0	0
ENSG00000224715.1		0.05368	0.896475	0.93272	0.291666666666667	0.261284722222222	CEBPA_T	0	0
ENSG00000014123.10	UFL1	0.05363	0.409071	0.54019	1	1	CEBPA_T	0	1
ENSG00000204264.12	PSMB8	0.05361	0.335403	0.46659	1	1	CEBPA_T	0	0
ENSG00000037757.14	MRI1	0.0536	0.411498	0.54257	1	1	CEBPA_T	0	0
ENSG00000240233.3	RN7SL587P	0.05359	0.730963	0.81386	0.986111111111111	0.990451388888889	CEBPA_T	0	0
ENSG00000122550.18	KLHL7	0.05356	0.29226	0.42049	1	1	CEBPA_T	0	0
ENSG00000232760.1		0.05355	0.798202	0.86408	0.680555555555556	0.689236111111111	CEBPA_T	0	0
ENSG00000167977.9	KCTD5	0.05354	0.425444	0.55573	1	1	CEBPA_T	0	0
ENSG00000073614.13	KDM5A	0.05352	0.417796	0.54856	1	1	CEBPA_T	0	1
ENSG00000278344.1		0.05351	0.66677	0.7644	0.944444444444444	0.950520833333333	CEBPA_T	0	0
ENSG00000270012.1		0.05348	0.514571	0.63732	1	1	CEBPA_T	0	0
ENSG00000225528.3	TMA7B	0.05342	0.725425	0.80959	1	0.994791666666667	CEBPA_T	0	0
ENSG00000234337.4		0.05333	0.560784	0.67836	1	0.999131944444444	CEBPA_T	0	0
ENSG00000283138.1		0.05332	0.661443	0.76027	1	0.985243055555556	CEBPA_T	0	0
ENSG00000160131.13	VMA21	0.05328	0.280731	0.40794	1	1	CEBPA_T	0	0
ENSG00000204711.9	CFAP95	0.05326	0.893624	0.93085	0.263888888888889	0.340277777777778	CEBPA_T	0	0
ENSG00000212187.1		0.05323	0.863536	0.91032	0.361111111111111	0.305555555555556	CEBPA_T	0	0
ENSG00000141027.21	NCOR1	0.05317	0.298463	0.42715	1	1	CEBPA_T	0	1
ENSG00000177556.12	ATOX1	0.05317	0.298469	0.42715	1	1	CEBPA_T	0	0
ENSG00000283103.3		0.05316	0.436871	0.56662	1	0.999131944444444	CEBPA_T	0	0
ENSG00000064545.15	TMEM161A	0.05315	0.448614	0.57789	1	1	CEBPA_T	0	0
ENSG00000198824.7	CHAMP1	0.05314	0.377279	0.50985	1	1	CEBPA_T	0	1
ENSG00000152240.13	HAUS1	0.05313	0.328586	0.45934	1	1	CEBPA_T	0	0
ENSG00000168653.11	NDUFS5	0.05312	0.460795	0.58913	1	1	CEBPA_T	0	0
ENSG00000100403.12	ZC3H7B	0.05311	0.287284	0.41519	1	1	CEBPA_T	0	1
ENSG00000100142.16	POLR2F	0.0531	0.357683	0.49004	1	1	CEBPA_T	0	0
ENSG00000275236.1		0.05309	0.711297	0.79871	0.972222222222222	0.944444444444444	CEBPA_T	0	0
ENSG00000200120.1		0.05308	0.775096	0.84708	0.833333333333333	0.857638888888889	CEBPA_T	0	0
ENSG00000226609.2	SNX30-DT	0.05308	0.702044	0.79153	1	0.975694444444444	CEBPA_T	0	0
ENSG00000214671.4	RPL6P12	0.05304	0.825594	0.88378	0.722222222222222	0.692708333333333	CEBPA_T	0	0
ENSG00000240374.3	RN7SL503P	0.05304	0.842138	0.89538	0.597222222222222	0.552083333333333	CEBPA_T	0	0
ENSG00000162623.16	TYW3	0.05303	0.327351	0.45805	1	1	CEBPA_T	0	0
ENSG00000182795.13	C1orf116	0.05302	0.797534	0.86344	1	0.973958333333333	CEBPA_T	0	0
ENSG00000230485.1		0.053	0.90327	0.93747	0.25	0.209201388888889	CEBPA_T	0	0
ENSG00000104763.20	ASAH1	0.05299	0.464614	0.5926	1	1	CEBPA_T	1	0
ENSG00000286292.1		0.05298	0.689609	0.78207	0.958333333333333	0.962673611111111	CEBPA_T	0	0
ENSG00000213452.4	AKR1B1P2	0.05297	0.871658	0.91628	0.333333333333333	0.303819444444444	CEBPA_T	0	0
ENSG00000199362.1		0.05295	0.819846	0.87948	0.694444444444444	0.659722222222222	CEBPA_T	0	0
ENSG00000204072.3	ARMCX7P	0.05295	0.771052	0.84376	0.694444444444444	0.806423611111111	CEBPA_T	0	0
ENSG00000250011.1	HMGB1P3	0.05295	0.730509	0.81347	0.916666666666667	0.905381944444444	CEBPA_T	0	0
ENSG00000085999.13	RAD54L	0.05293	0.616445	0.72449	1	1	CEBPA_T	0	0
ENSG00000164188.9	RANBP3L	0.05292	0.806448	0.87008	0.888888888888889	0.894965277777778	CEBPA_T	0	0
ENSG00000128272.15	ATF4	0.0529	0.47563	0.60288	1	1	CEBPA_T	0	1
ENSG00000169976.7	SF3B5	0.05288	0.436835	0.56662	1	1	CEBPA_T	0	0
ENSG00000222536.1	RNU2-39P	0.05285	0.878381	0.92076	0.361111111111111	0.302951388888889	CEBPA_T	0	0
ENSG00000048028.11	USP28	0.05284	0.482882	0.60942	1	1	CEBPA_T	0	0
ENSG00000266282.1	UBL5P2	0.0528	0.701621	0.79122	0.972222222222222	0.9609375	CEBPA_T	0	0
ENSG00000142168.15	SOD1	0.05275	0.368207	0.50063	1	1	CEBPA_T	0	0
ENSG00000261714.2		0.05275	0.767377	0.84122	0.847222222222222	0.861111111111111	CEBPA_T	0	0
ENSG00000244687.12	UBE2V1	0.05274	0.507383	0.63122	1	1	CEBPA_T	0	1
ENSG00000241547.1	ACTG1P20	0.05273	0.493489	0.61906	1	0.999131944444444	CEBPA_T	0	0
ENSG00000169957.10	ZNF768	0.0527	0.365036	0.49737	1	1	CEBPA_T	0	1
ENSG00000100897.18	DCAF11	0.05266	0.266551	0.39197	1	1	CEBPA_T	0	0
ENSG00000090565.17	RAB11FIP3	0.05257	0.475483	0.60275	1	1	CEBPA_T	0	0
ENSG00000287562.1		0.05246	0.668493	0.76584	1	0.997395833333333	CEBPA_T	0	0
ENSG00000207370.1		0.05244	0.759557	0.835	1	0.967881944444444	CEBPA_T	0	0
ENSG00000141378.15	PTRH2	0.05243	0.352517	0.48483	1	1	CEBPA_T	0	0
ENSG00000188986.9	NELFB	0.05242	0.306542	0.43601	1	1	CEBPA_T	0	0
ENSG00000196534.5	OR9K1P	0.05242	0.901227	0.93601	0.305555555555556	0.234375	CEBPA_T	0	0
ENSG00000171848.16	RRM2	0.05238	0.697888	0.78841	1	1	CEBPA_T	0	0
ENSG00000197785.14	ATAD3A	0.05238	0.44868	0.57792	1	1	CEBPA_T	0	0
ENSG00000215148.11	PRSS41	0.05238	0.889466	0.92793	0.305555555555556	0.402777777777778	CEBPA_T	0	0
ENSG00000275350.1		0.05236	0.90973	0.9421	0.291666666666667	0.263020833333333	CEBPA_T	0	0
ENSG00000106153.13	CHCHD2	0.05232	0.418329	0.54905	1	1	CEBPA_T	0	0
ENSG00000144747.17	TMF1	0.05226	0.464236	0.59228	1	1	CEBPA_T	0	1
ENSG00000162032.16	SPSB3	0.05226	0.588152	0.70153	1	0.993923611111111	CEBPA_T	0	0
ENSG00000106686.16	SPATA6L	0.05224	0.605371	0.71563	1	0.999131944444444	CEBPA_T	0	0
ENSG00000176239.7	OR51B6	0.05224	0.922363	0.95071	0.194444444444444	0.171006944444444	CEBPA_T	0	0
ENSG00000158793.14	NIT1	0.05222	0.367479	0.49988	1	1	CEBPA_T	0	0
ENSG00000215717.7	TMEM167B	0.05222	0.43396	0.56395	1	1	CEBPA_T	0	0
ENSG00000173660.12	UQCRH	0.05221	0.35774	0.49004	1	1	CEBPA_T	0	0
ENSG00000288262.1		0.05221	0.80726	0.87066	0.666666666666667	0.672743055555556	CEBPA_T	0	0
ENSG00000250027.1		0.0522	0.687113	0.78033	0.958333333333333	0.9609375	CEBPA_T	0	0
ENSG00000233328.3	PFN1P1	0.05212	0.618936	0.72657	1	1	CEBPA_T	0	0
ENSG00000243022.1	MARK3P3	0.05207	0.798299	0.86414	0.833333333333333	0.771701388888889	CEBPA_T	0	0
ENSG00000174243.10	DDX23	0.05206	0.357725	0.49004	1	1	CEBPA_T	0	0
ENSG00000265293.2	ARGFXP2	0.05206	0.674404	0.77074	1	0.994791666666667	CEBPA_T	0	0
ENSG00000048471.14	SNX29	0.05205	0.372513	0.50501	1	1	CEBPA_T	0	0
ENSG00000153922.11	CHD1	0.05202	0.626719	0.73246	1	1	CEBPA_T	0	1
ENSG00000276916.1		0.05198	0.710045	0.79773	0.944444444444444	0.973958333333333	CEBPA_T	0	0
ENSG00000183169.6	POM121L1P	0.05196	0.886871	0.9262	0.236111111111111	0.236111111111111	CEBPA_T	0	0
ENSG00000196391.11	ZNF774	0.05196	0.722207	0.80682	0.986111111111111	0.995659722222222	CEBPA_T	0	1
ENSG00000240083.2	RPS3AP22	0.05194	0.83941	0.89342	0.625	0.550347222222222	CEBPA_T	0	0
ENSG00000264563.1	MIR4633	0.0519	0.884324		0.180555555555556	0.237847222222222	CEBPA_T	0	0
ENSG00000236940.1		0.05189	0.881689	0.92299	0.5	0.452256944444444	CEBPA_T	0	0
ENSG00000274297.1		0.05188	0.873832	0.91762	0.541666666666667	0.436631944444444	CEBPA_T	0	0
ENSG00000099246.17	RAB18	0.05185	0.442937	0.57261	1	1	CEBPA_T	0	0
ENSG00000100485.12	SOS2	0.05185	0.396236	0.52776	1	1	CEBPA_T	0	0
ENSG00000214401.4	KANSL1-AS1	0.05182	0.694048	0.78549	1	0.999131944444444	CEBPA_T	0	0
ENSG00000163867.17	ZMYM6	0.05177	0.385926	0.51812	1	1	CEBPA_T	0	1
ENSG00000103671.10	TRIP4	0.05174	0.20734	0.32335	1	1	CEBPA_T	0	0
ENSG00000173614.14	NMNAT1	0.05173	0.57363	0.6893	1	1	CEBPA_T	0	0
ENSG00000262903.1	CTNS-AS1	0.05172	0.610328	0.71943	1	0.989583333333333	CEBPA_T	0	0
ENSG00000279331.1	RBM12B-AS1	0.05171	0.60372	0.7145	1	1	CEBPA_T	0	0
ENSG00000100416.15	TRMU	0.0517	0.291875	0.42006	1	1	CEBPA_T	0	0
ENSG00000232531.3	KMT5AP2	0.05164	0.655727	0.75568	0.986111111111111	0.980034722222222	CEBPA_T	0	0
ENSG00000173862.3		0.05163	0.789941	0.85772	0.819444444444444	0.741319444444444	CEBPA_T	0	0
ENSG00000167705.12	RILP	0.0516	0.517218	0.63982	1	1	CEBPA_T	0	0
ENSG00000075975.17	MKRN2	0.05159	0.19983	0.31429	1	1	CEBPA_T	0	1
ENSG00000075568.17	TMEM131	0.05153	0.284499	0.41219	1	1	CEBPA_T	1	0
ENSG00000085788.14	DDHD2	0.05152	0.391273	0.52308	1	1	CEBPA_T	0	0
ENSG00000241622.1	RARRES2P1	0.0515	0.809286	0.87203	0.763888888888889	0.743055555555556	CEBPA_T	0	0
ENSG00000260097.3	SPDYE6	0.05148	0.610828	0.71988	1	1	CEBPA_T	0	0
ENSG00000236698.1	EIF1AXP1	0.05145	0.523217	0.64516	1	0.998263888888889	CEBPA_T	0	0
ENSG00000130638.17	ATXN10	0.05143	0.287902	0.4159	1	1	CEBPA_T	0	0
ENSG00000283644.1	ETDC	0.05143	0.798911	0.86449	0.777777777777778	0.722222222222222	CEBPA_T	0	0
ENSG00000066777.9	ARFGEF1	0.05141	0.429946	0.56009	1	1	CEBPA_T	0	0
ENSG00000120686.12	UFM1	0.05141	0.408071	0.53924	1	1	CEBPA_T	0	0
ENSG00000273017.1		0.0514	0.64467	0.74634	1	0.991319444444444	CEBPA_T	0	0
ENSG00000264570.1	SNX19P3	0.05134	0.76937	0.84268	0.875	0.8203125	CEBPA_T	0	0
ENSG00000266094.8	RASSF5	0.05134	0.538635	0.65881	1	1	CEBPA_T	0	0
ENSG00000276384.1		0.05133	0.67915	0.77429	0.916666666666667	0.932291666666667	CEBPA_T	0	0
ENSG00000281383.1		0.05133	0.829987	0.88689	0.875	0.887152777777778	CEBPA_T	0	0
ENSG00000288066.1		0.05127	0.467218	0.59498	1	1	CEBPA_T	0	0
ENSG00000101306.11	MYLK2	0.05125	0.780279	0.85101	0.944444444444444	0.961805555555556	CEBPA_T	0	0
ENSG00000129170.10	CSRP3	0.05123	0.866374	0.91252	0.472222222222222	0.495659722222222	CEBPA_T	0	0
ENSG00000248977.1		0.05122	0.834317	0.88977	0.694444444444444	0.6015625	CEBPA_T	0	0
ENSG00000263201.1	DPEP2NB	0.05117	0.783643	0.85332	0.902777777777778	0.830729166666667	CEBPA_T	0	0
ENSG00000279629.1		0.05117	0.863254	0.91016	0.555555555555556	0.441840277777778	CEBPA_T	0	0
ENSG00000106701.13	FSD1L	0.05113	0.577224	0.69231	1	0.999131944444444	CEBPA_T	0	0
ENSG00000228315.12	GUSBP11	0.05112	0.486436	0.61274	1	1	CEBPA_T	0	0
ENSG00000230837.1	RPL31P2	0.05112	0.717423	0.80336	0.986111111111111	0.986979166666667	CEBPA_T	0	0
ENSG00000197779.15	ZNF81	0.05103	0.459373	0.58794	1	1	CEBPA_T	0	1
ENSG00000182921.9	GPATCH11P1	0.051	0.829304	0.8866	0.694444444444444	0.657118055555556	CEBPA_T	0	0
ENSG00000285585.1		0.05098	0.861553	0.90918	0.375	0.347222222222222	CEBPA_T	0	0
ENSG00000223390.1		0.05096	0.726443	0.81041	0.958333333333333	0.960069444444444	CEBPA_T	0	0
ENSG00000107937.19	GTPBP4	0.05095	0.480599	0.60749	1	1	CEBPA_T	0	0
ENSG00000203739.4	PRDX6-AS1	0.0509	0.366941	0.49934	1	1	CEBPA_T	0	0
ENSG00000238178.7		0.0509	0.783192	0.85307	0.708333333333333	0.744791666666667	CEBPA_T	0	0
ENSG00000258615.1		0.05087	0.77779	0.84917	0.833333333333333	0.833333333333333	CEBPA_T	0	0
ENSG00000214297.3	ALDOAP2	0.05083	0.731456	0.81424	0.972222222222222	0.9609375	CEBPA_T	0	0
ENSG00000151229.13	SLC2A13	0.05074	0.676513	0.77251	1	1	CEBPA_T	1	0
ENSG00000279881.1		0.05071	0.916195	0.94647	0.194444444444444	0.199652777777778	CEBPA_T	0	0
ENSG00000126217.21	MCF2L	0.0507	0.777215	0.84868	1	1	CEBPA_T	0	0
ENSG00000122557.11	HERPUD2	0.05066	0.295448	0.42401	1	1	CEBPA_T	0	0
ENSG00000282863.1		0.05062	0.891645	0.92922	0.347222222222222	0.309895833333333	CEBPA_T	0	0
ENSG00000260510.1		0.05061	0.679822	0.7747	0.958333333333333	0.989583333333333	CEBPA_T	0	0
ENSG00000117906.14	RCN2	0.0506	0.363408	0.49581	1	1	CEBPA_T	0	0
ENSG00000231999.7	LRRC8C-DT	0.05058	0.413114	0.54415	1	1	CEBPA_T	0	0
ENSG00000278259.4	MYO19	0.05057	0.307285	0.43687	1	1	CEBPA_T	0	0
ENSG00000084072.17	PPIE	0.05053	0.292397	0.42064	1	1	CEBPA_T	0	0
ENSG00000180776.16	ZDHHC20	0.05053	0.468328	0.59596	1	1	CEBPA_T	0	0
ENSG00000254897.1		0.05053	0.880553	0.92214	0.402777777777778	0.329861111111111	CEBPA_T	0	0
ENSG00000007168.14	PAFAH1B1	0.05052	0.318869	0.44911	1	1	CEBPA_T	0	0
ENSG00000168883.20	USP39	0.05048	0.218073	0.33602	1	1	CEBPA_T	0	1
ENSG00000116668.13	SWT1	0.05047	0.481903	0.60858	1	1	CEBPA_T	0	0
ENSG00000282059.1	CICP19	0.05044	0.897098	0.93308	0.222222222222222	0.217013888888889	CEBPA_T	0	0
ENSG00000166135.14	HIF1AN	0.05042	0.341086	0.47275	1	1	CEBPA_T	0	0
ENSG00000278607.1		0.05037	0.734389	0.81649	0.916666666666667	0.933159722222222	CEBPA_T	0	0
ENSG00000243911.3	RN7SL430P	0.05035	0.836741	0.89159	0.611111111111111	0.616319444444444	CEBPA_T	0	0
ENSG00000213599.10	SLX1A-SULT1A3	0.05034	0.830644	0.88739	0.583333333333333	0.542534722222222	CEBPA_T	0	0
ENSG00000116783.15	TNNI3K	0.05033	0.816005	0.87681	0.666666666666667	0.658854166666667	CEBPA_T	0	0
ENSG00000108443.14	RPS6KB1	0.05032	0.37962	0.51215	1	1	CEBPA_T	0	0
ENSG00000197102.12	DYNC1H1	0.0503	0.429546	0.55966	1	1	CEBPA_T	0	0
ENSG00000204713.11	TRIM27	0.0503	0.450215	0.57935	1	1	CEBPA_T	0	1
ENSG00000276805.2		0.0503	0.478652	0.60577	1	0.999131944444444	CEBPA_T	0	0
ENSG00000237922.1		0.05028	0.843305	0.89616	0.527777777777778	0.526909722222222	CEBPA_T	0	0
ENSG00000134757.5	DSG3	0.05024	0.92368	0.95158	0.305555555555556	0.263888888888889	CEBPA_T	0	0
ENSG00000115760.14	BIRC6	0.05022	0.458804	0.58751	1	1	CEBPA_T	1	0
ENSG00000277855.1		0.0502	0.70319	0.79225	1	0.961805555555556	CEBPA_T	0	0
ENSG00000231095.1	GYG1P3	0.05017	0.794981	0.86134	0.75	0.778645833333333	CEBPA_T	0	0
ENSG00000170089.15		0.05015	0.540002	0.65997	1	1	CEBPA_T	0	0
ENSG00000177565.18	TBL1XR1	0.05014	0.424477	0.5549	1	1	CEBPA_T	0	0
ENSG00000271022.1		0.05013	0.884178	0.92457	0.486111111111111	0.363715277777778	CEBPA_T	0	0
ENSG00000104517.13	UBR5	0.05012	0.444745	0.57421	1	1	CEBPA_T	0	0
ENSG00000228074.1	UBBP5	0.05012	0.909611	0.942	0.222222222222222	0.213541666666667	CEBPA_T	0	0
ENSG00000266228.1	MIR3611	0.05009	0.843181	0.89611	0.611111111111111	0.5625	CEBPA_T	0	0
ENSG00000092199.18	HNRNPC	0.05008	0.182973	0.29354	1	1	CEBPA_T	0	0
ENSG00000127081.14	ZNF484	0.05005	0.541721	0.66145	1	1	CEBPA_T	0	1
ENSG00000160294.11	MCM3AP	0.04996	0.340808	0.47244	1	1	CEBPA_T	0	0
ENSG00000226508.1	LINC01918	0.04994	0.873304	0.9173	0.333333333333333	0.402777777777778	CEBPA_T	0	0
ENSG00000224032.7	EPB41L4A-AS1	0.04993	0.576167	0.69137	1	1	CEBPA_T	0	0
ENSG00000154518.10	ATP5MC3	0.04991	0.401284	0.53279	1	1	CEBPA_T	0	0
ENSG00000284402.1	MIR7107	0.04991	0.796714	0.86273	0.694444444444444	0.680555555555556	CEBPA_T	0	0
ENSG00000258439.1		0.0499	0.728126	0.81177	0.972222222222222	0.971354166666667	CEBPA_T	0	0
ENSG00000255063.1	RBMXP3	0.04989	0.789353	0.85732	0.805555555555556	0.813368055555556	CEBPA_T	0	0
ENSG00000214286.2	PDCL3P3	0.04988	0.864979	0.9113	0.527777777777778	0.461805555555556	CEBPA_T	0	0
ENSG00000082701.17	GSK3B	0.04985	0.230635	0.3509	1	1	CEBPA_T	0	0
ENSG00000121749.15	TBC1D15	0.04983	0.490851	0.61671	1	1	CEBPA_T	0	0
ENSG00000152749.8	GPR180	0.04982	0.499725	0.62457	1	1	CEBPA_T	0	0
ENSG00000161533.12	ACOX1	0.04975	0.391553	0.52332	1	1	CEBPA_T	0	0
ENSG00000264070.1	DND1P1	0.0497	0.607123	0.71702	1	1	CEBPA_T	0	0
ENSG00000139324.12	TMTC3	0.04965	0.430013	0.56013	1	0.999131944444444	CEBPA_T	0	0
ENSG00000183172.9	SMDT1	0.04962	0.436344	0.56617	1	1	CEBPA_T	0	0
ENSG00000222881.1		0.04962	0.790404	0.85804	0.888888888888889	0.900173611111111	CEBPA_T	0	0
ENSG00000080298.15	RFX3	0.04961	0.447587	0.57688	1	1	CEBPA_T	0	1
ENSG00000269807.1		0.04961	0.773143	0.84546	0.833333333333333	0.840277777777778	CEBPA_T	0	0
ENSG00000108961.14	RANGRF	0.0496	0.470083	0.59767	1	0.999131944444444	CEBPA_T	0	0
ENSG00000240950.1	RPL8P3	0.04957	0.641294	0.74376	1	0.999131944444444	CEBPA_T	0	0
ENSG00000189398.5	OR7E12P	0.04956	0.891789	0.92926	0.361111111111111	0.339409722222222	CEBPA_T	0	0
ENSG00000227203.3	SUB1P1	0.04955	0.640265	0.74296	0.972222222222222	0.991319444444444	CEBPA_T	0	0
ENSG00000279800.2	BCLAF1P2	0.04955	0.627369	0.73293	1	0.998263888888889	CEBPA_T	0	0
ENSG00000229386.3	OR8B9P	0.04953	0.898525	0.93412	0.375	0.311631944444444	CEBPA_T	0	0
ENSG00000234937.1		0.04953	0.680617	0.77538	1	0.996527777777778	CEBPA_T	0	0
ENSG00000228000.1	RPL7AP65	0.04952	0.737952	0.8192	0.902777777777778	0.910590277777778	CEBPA_T	0	0
ENSG00000258774.1	NANOGP7	0.04949	0.887094	0.92637	0.375	0.323784722222222	CEBPA_T	0	0
ENSG00000233560.2	KRT8P39	0.04948	0.64705	0.74824	0.986111111111111	0.994791666666667	CEBPA_T	0	0
ENSG00000284946.1		0.04944	0.599991	0.71125	1	0.999131944444444	CEBPA_T	0	0
ENSG00000168418.7	KCNG4	0.04928	0.883414	0.92409	0.388888888888889	0.290798611111111	CEBPA_T	0	0
ENSG00000226652.3	PSMD10P2	0.04926	0.794735	0.86114	0.736111111111111	0.8046875	CEBPA_T	0	0
ENSG00000275152.5	CCL16	0.04921	0.855634	0.9051	0.5	0.480902777777778	CEBPA_T	0	0
ENSG00000119638.14	NEK9	0.0492	0.465359	0.59326	1	1	CEBPA_T	0	0
ENSG00000264017.2	RN7SL336P	0.04918	0.729436	0.81268	0.972222222222222	0.957465277777778	CEBPA_T	0	0
ENSG00000159322.17	ADPGK	0.04917	0.250805	0.37402	1	1	CEBPA_T	0	0
ENSG00000253238.3		0.04917	0.770701	0.84351	0.930555555555556	0.871527777777778	CEBPA_T	0	0
ENSG00000128463.13	EMC4	0.04914	0.149045	0.24998	1	1	CEBPA_T	0	0
ENSG00000103423.14	DNAJA3	0.04913	0.471894	0.59933	1	1	CEBPA_T	0	1
ENSG00000130811.12	EIF3G	0.04912	0.323865	0.45444	1	1	CEBPA_T	0	0
ENSG00000115307.17	AUP1	0.0491	0.27269	0.39875	1	1	CEBPA_T	0	0
ENSG00000251587.1	LDHAP1	0.0491	0.811241	0.87341	0.791666666666667	0.790798611111111	CEBPA_T	0	0
ENSG00000152102.18	FAM168B	0.04909	0.398139	0.52959	1	1	CEBPA_T	0	0
ENSG00000178988.11	MRFAP1L1	0.04908	0.494784	0.62011	1	1	CEBPA_T	0	0
ENSG00000132612.16	VPS4A	0.04906	0.143486	0.24251	1	1	CEBPA_T	0	0
ENSG00000197345.13	MRPL21	0.04906	0.376745	0.50925	1	1	CEBPA_T	0	0
ENSG00000261393.1		0.04906	0.831682	0.88796	0.555555555555556	0.543402777777778	CEBPA_T	0	0
ENSG00000267198.1		0.04906	0.740053	0.82087	0.930555555555556	0.956597222222222	CEBPA_T	0	0
ENSG00000217950.4	NOC2LP2	0.04904	0.710511	0.79811	1	0.961805555555556	CEBPA_T	0	0
ENSG00000220505.2	EIF4EBP2P3	0.04904	0.862895	0.90998	0.513888888888889	0.463541666666667	CEBPA_T	0	0
ENSG00000117602.13	RCAN3	0.04902	0.613965	0.72237	1	1	CEBPA_T	0	0
ENSG00000171060.11	C8orf74	0.04901	0.902163	0.93667	0.263888888888889	0.262152777777778	CEBPA_T	0	0
ENSG00000108883.13	EFTUD2	0.04892	0.219374	0.33761	1	1	CEBPA_T	0	0
ENSG00000199676.1		0.04891	0.779709	0.85059	0.916666666666667	0.924479166666667	CEBPA_T	0	0
ENSG00000227848.1	SUCLA2-AS1	0.0489	0.640341	0.74303	0.986111111111111	0.9765625	CEBPA_T	0	0
ENSG00000173947.14	PIFO	0.04889	0.743106	0.82322	0.986111111111111	0.970486111111111	CEBPA_T	0	0
ENSG00000262519.1	TXNP4	0.04889	0.757408	0.83341	0.902777777777778	0.910590277777778	CEBPA_T	0	0
ENSG00000080546.13	SESN1	0.04886	0.663472	0.76161	1	1	CEBPA_T	0	0
ENSG00000164919.11	COX6C	0.04886	0.41762	0.54844	1	1	CEBPA_T	0	0
ENSG00000231977.1		0.04885	0.843527	0.8963	0.569444444444444	0.552083333333333	CEBPA_T	0	0
ENSG00000183665.5	TRMT12	0.04882	0.462292	0.59058	1	1	CEBPA_T	0	0
ENSG00000226491.1	FTOP1	0.04882	0.740111	0.82091	0.986111111111111	0.981770833333333	CEBPA_T	0	0
ENSG00000287110.1	ACAD9-DT	0.04882	0.694899	0.78613	0.986111111111111	0.983506944444444	CEBPA_T	0	0
ENSG00000065518.8	NDUFB4	0.04881	0.376726	0.50925	1	1	CEBPA_T	0	0
ENSG00000112640.16	PPP2R5D	0.04881	0.265056	0.39038	1	1	CEBPA_T	0	0
ENSG00000110583.13	NAA40	0.0488	0.366225	0.49856	1	1	CEBPA_T	0	0
ENSG00000224153.3	LINC02054	0.04879	0.877797	0.92046	0.402777777777778	0.354166666666667	CEBPA_T	0	0
ENSG00000138303.18	ASCC1	0.04873	0.383813	0.516	1	1	CEBPA_T	0	1
ENSG00000162745.10	OLFML2B	0.04873	0.815928	0.87676	0.986111111111111	0.988715277777778	CEBPA_T	1	0
ENSG00000186130.5	ZBTB6	0.04872	0.591047	0.7039	1	1	CEBPA_T	0	1
ENSG00000273946.1	RN7SL733P	0.04871	0.825821	0.88395	0.666666666666667	0.640625	CEBPA_T	0	0
ENSG00000200816.1	SNORA38	0.0487	0.74684	0.82596	0.986111111111111	0.944444444444444	CEBPA_T	0	0
ENSG00000286989.1		0.04869	0.634562	0.73842	0.986111111111111	1	CEBPA_T	0	0
ENSG00000160803.8	UBQLN4	0.04866	0.401783	0.5332	1	1	CEBPA_T	0	0
ENSG00000233452.7	STXBP5-AS1	0.04866	0.658291	0.7578	1	1	CEBPA_T	0	0
ENSG00000250320.6	EDIL3-DT	0.04865	0.918256	0.94816	0.388888888888889	0.330729166666667	CEBPA_T	0	0
ENSG00000103657.14	HERC1	0.04862	0.500783	0.6254	1	1	CEBPA_T	0	0
ENSG00000153208.17	MERTK	0.04862	0.708442	0.79643	1	1	CEBPA_T	1	0
ENSG00000156920.11	ADGRG4	0.04862	0.906286	0.93948	0.208333333333333	0.261284722222222	CEBPA_T	0	0
ENSG00000287657.1		0.0486	0.789137	0.85717	0.777777777777778	0.776909722222222	CEBPA_T	0	0
ENSG00000254638.1		0.04857	0.770992	0.84372	0.902777777777778	0.876736111111111	CEBPA_T	0	0
ENSG00000139163.16	ETNK1	0.0485	0.426656	0.55692	1	1	CEBPA_T	0	0
ENSG00000136451.9	VEZF1	0.04849	0.39521	0.52678	1	1	CEBPA_T	0	1
ENSG00000163728.11	TTC14	0.04848	0.547954	0.66667	1	1	CEBPA_T	0	0
ENSG00000237939.1	IDI1P1	0.04848	0.819048	0.87887	0.638888888888889	0.708333333333333	CEBPA_T	0	0
ENSG00000231416.1		0.04846	0.67656	0.77251	1	0.993923611111111	CEBPA_T	0	0
ENSG00000286880.1		0.04845	0.794715	0.86114	0.986111111111111	0.912326388888889	CEBPA_T	0	0
ENSG00000272699.1		0.04843	0.677193	0.77289	0.986111111111111	0.9765625	CEBPA_T	0	0
ENSG00000130943.7	PKDREJ	0.04842	0.719819	0.80517	1	0.994791666666667	CEBPA_T	0	0
ENSG00000286760.1		0.04842	0.5602	0.6779	1	1	CEBPA_T	0	0
ENSG00000243403.1		0.04841	0.767522	0.84132	0.916666666666667	0.960069444444444	CEBPA_T	0	0
ENSG00000156232.7	WHAMM	0.0484	0.615708	0.72379	1	1	CEBPA_T	0	0
ENSG00000253712.1	LINC02886	0.04839	0.866734	0.91278	0.361111111111111	0.409722222222222	CEBPA_T	0	0
ENSG00000202008.1		0.04837	0.843157	0.89611	0.597222222222222	0.5390625	CEBPA_T	0	0
ENSG00000228797.2	FAM207BP	0.04831	0.781575	0.85192	0.861111111111111	0.793402777777778	CEBPA_T	0	0
ENSG00000183022.5	TPM3P8	0.04828	0.611565	0.72052	1	0.995659722222222	CEBPA_T	0	0
ENSG00000100731.16	PCNX1	0.04825	0.465721	0.59358	1	1	CEBPA_T	0	0
ENSG00000257008.6	GPR142	0.04822	0.839974	0.8938	0.75	0.769097222222222	CEBPA_T	0	0
ENSG00000213790.2	OLA1P1	0.04815	0.5242	0.64607	1	0.999131944444444	CEBPA_T	0	0
ENSG00000146963.18	LUC7L2	0.04812	0.493287	0.61889	1	1	CEBPA_T	0	0
ENSG00000201044.1	RNU6-268P	0.048	0.831727	0.88796	0.722222222222222	0.709201388888889	CEBPA_T	0	0
ENSG00000131732.12	ZCCHC9	0.04796	0.321135	0.45148	1	1	CEBPA_T	0	0
ENSG00000180329.14	CCDC43	0.04793	0.304764	0.43405	1	1	CEBPA_T	0	0
ENSG00000251520.1		0.0479	0.744268	0.82399	0.875	0.950520833333333	CEBPA_T	0	0
ENSG00000236710.1		0.04786	0.733829	0.81609	0.986111111111111	0.986979166666667	CEBPA_T	0	0
ENSG00000015285.11	WAS	0.04785	0.466737	0.59452	1	1	CEBPA_T	0	0
ENSG00000108666.10	C17orf75	0.04785	0.369737	0.5022	1	1	CEBPA_T	0	0
ENSG00000279502.1		0.04784	0.829903	0.88689	0.805555555555556	0.824652777777778	CEBPA_T	0	0
ENSG00000164062.13	APEH	0.04778	0.480569	0.60749	1	1	CEBPA_T	0	0
ENSG00000228366.1		0.04778	0.746519	0.82572	0.986111111111111	0.990451388888889	CEBPA_T	0	0
ENSG00000259356.1		0.04776	0.921962	0.95046	0.180555555555556	0.228298611111111	CEBPA_T	0	0
ENSG00000160445.11	ZER1	0.04773	0.477431	0.60468	1	1	CEBPA_T	0	0
ENSG00000136522.14	MRPL47	0.04772	0.336216	0.46748	1	1	CEBPA_T	0	0
ENSG00000131378.14	RFTN1	0.04763	0.58175	0.6961	1	1	CEBPA_T	0	0
ENSG00000222179.1	RN7SKP26	0.04761	0.741711	0.822	0.958333333333333	0.969618055555556	CEBPA_T	0	0
ENSG00000231804.1	RPL21P85	0.04758	0.857495	0.90636	0.527777777777778	0.491319444444444	CEBPA_T	0	0
ENSG00000106052.13	TAX1BP1	0.04751	0.469162	0.59677	1	1	CEBPA_T	0	1
ENSG00000115484.15	CCT4	0.04751	0.281283	0.40861	1	1	CEBPA_T	1	0
ENSG00000213782.7	DDX47	0.04751	0.619635	0.72714	1	0.999131944444444	CEBPA_T	0	0
ENSG00000203588.3	IGBP1-AS1	0.04747	0.700157	0.79018	1	0.980902777777778	CEBPA_T	0	0
ENSG00000115761.16	NOL10	0.04743	0.203397	0.31869	1	1	CEBPA_T	0	0
ENSG00000213493.3	ACTN4P1	0.04741	0.746248	0.82558	0.930555555555556	0.953125	CEBPA_T	0	0
ENSG00000279699.1		0.0474	0.745241	0.82477	0.972222222222222	0.96875	CEBPA_T	0	0
ENSG00000146007.11	ZMAT2	0.04735	0.3318	0.46289	1	1	CEBPA_T	0	1
ENSG00000147383.11	NSDHL	0.04729	0.331581	0.46272	1	1	CEBPA_T	0	0
ENSG00000240888.1		0.04729	0.888977	0.92769	0.416666666666667	0.368055555555556	CEBPA_T	0	0
ENSG00000212994.5	RPS26P6	0.04725	0.794302	0.86083	0.861111111111111	0.908854166666667	CEBPA_T	0	0
ENSG00000241837.7	ATP5PO	0.04725	0.356132	0.48864	1	1	CEBPA_T	0	0
ENSG00000251647.2		0.04725	0.914709	0.94555	0.236111111111111	0.193576388888889	CEBPA_T	0	0
ENSG00000014824.14	SLC30A9	0.0472	0.332283	0.46338	1	1	CEBPA_T	0	1
ENSG00000224680.4	PLA2G12AP1	0.04707	0.660562	0.75956	0.944444444444444	0.969618055555556	CEBPA_T	0	0
ENSG00000163349.22	HIPK1	0.04705	0.507832	0.63161	1	1	CEBPA_T	0	0
ENSG00000172869.14	DMXL1	0.04705	0.401063	0.53253	1	1	CEBPA_T	0	0
ENSG00000125352.6	RNF113A	0.04703	0.3547	0.48712	1	1	CEBPA_T	0	1
ENSG00000233978.1		0.047	0.893659	0.93085	0.263888888888889	0.356770833333333	CEBPA_T	0	0
ENSG00000213020.10	ZNF611	0.04696	0.476318	0.60351	1	1	CEBPA_T	0	1
ENSG00000162419.13	GMEB1	0.0469	0.386051	0.51824	1	1	CEBPA_T	0	1
ENSG00000206739.1		0.0469	0.696498	0.78739	0.958333333333333	0.9609375	CEBPA_T	0	0
ENSG00000266126.1		0.0469	0.668975	0.76619	0.958333333333333	0.980902777777778	CEBPA_T	0	0
ENSG00000225447.1	RPS15AP10	0.04681	0.678944	0.77422	1	0.999131944444444	CEBPA_T	0	0
ENSG00000216636.1	RPL7P25	0.04672	0.811825	0.87377	0.847222222222222	0.823784722222222	CEBPA_T	0	0
ENSG00000231018.1	EIF4A1P3	0.0467	0.905838	0.93926	0.222222222222222	0.215277777777778	CEBPA_T	0	0
ENSG00000162695.12	SLC30A7	0.04667	0.439317	0.56902	1	1	CEBPA_T	0	0
ENSG00000286722.1		0.04666	0.770672	0.8435	0.930555555555556	0.948784722222222	CEBPA_T	0	0
ENSG00000139618.16	BRCA2	0.04664	0.639056	0.74203	1	1	CEBPA_T	0	0
ENSG00000207194.1	RNU6-1026P	0.04663	0.860598	0.90859	0.486111111111111	0.532986111111111	CEBPA_T	0	0
ENSG00000126001.16	CEP250	0.0466	0.381047	0.51337	1	1	CEBPA_T	0	0
ENSG00000276524.1	LINC03065	0.04655	0.784274	0.85361	0.875	0.8125	CEBPA_T	0	0
ENSG00000114757.19	PEX5L	0.04653	0.776121	0.84802	0.986111111111111	0.983506944444444	CEBPA_T	0	0
ENSG00000100522.10	GNPNAT1	0.0465	0.425347	0.55563	1	1	CEBPA_T	0	0
ENSG00000139154.16	AEBP2	0.04645	0.342299	0.47407	1	1	CEBPA_T	0	1
ENSG00000271973.1		0.04645	0.736641	0.81811	0.930555555555556	0.9453125	CEBPA_T	0	0
ENSG00000235483.1	GYG2-AS1	0.04642	0.868971	0.91459	0.402777777777778	0.411458333333333	CEBPA_T	0	0
ENSG00000125484.12	GTF3C4	0.04641	0.403544	0.53484	1	1	CEBPA_T	0	0
ENSG00000069696.7	DRD4	0.04637	0.690193	0.78251	1	1	CEBPA_T	0	0
ENSG00000134152.11	KATNBL1	0.04634	0.515838	0.63858	1	1	CEBPA_T	0	0
ENSG00000244691.1	RPL10AP1	0.04632	0.710868	0.79836	1	0.980902777777778	CEBPA_T	0	0
ENSG00000268140.1	PCGF7P	0.04632	0.718006	0.80355	0.930555555555556	0.924479166666667	CEBPA_T	0	0
ENSG00000235493.2	LINC01967	0.0463	0.919772		0.180555555555556	0.190104166666667	CEBPA_T	0	0
ENSG00000090273.14	NUDC	0.04628	0.339166	0.47064	1	1	CEBPA_T	0	0
ENSG00000185670.9	ZBTB3	0.04628	0.495148	0.62041	1	1	CEBPA_T	0	1
ENSG00000279370.1		0.04623	0.818388	0.87847	0.652777777777778	0.659722222222222	CEBPA_T	0	0
ENSG00000250859.1	HNRNPKP1	0.04621	0.718435	0.80392	1	0.997395833333333	CEBPA_T	0	0
ENSG00000096872.17	IFT74	0.0462	0.421906	0.55228	1	1	CEBPA_T	0	0
ENSG00000140750.17	ARHGAP17	0.04616	0.341917	0.47361	1	1	CEBPA_T	0	0
ENSG00000207003.1	RNU6-611P	0.04608	0.718769	0.80421	0.986111111111111	0.984375	CEBPA_T	0	0
ENSG00000237937.6	LINC02702	0.04608	0.9183	0.94816	0.222222222222222	0.197916666666667	CEBPA_T	0	0
ENSG00000234771.3	SLC25A25-AS1	0.04592	0.501629	0.62606	1	1	CEBPA_T	0	0
ENSG00000232054.1	NPM1P34	0.0459	0.831511	0.88789	0.611111111111111	0.627604166666667	CEBPA_T	0	0
ENSG00000232110.8		0.0459	0.773264	0.84551	0.888888888888889	0.887152777777778	CEBPA_T	0	0
ENSG00000170854.18	RIOX2	0.0458	0.585767	0.69953	1	1	CEBPA_T	0	0
ENSG00000234270.1	RPL36P20	0.04574	0.888123	0.9271	0.486111111111111	0.447916666666667	CEBPA_T	0	0
ENSG00000272514.6	CFAP206	0.04569	0.860155	0.90831	0.486111111111111	0.490451388888889	CEBPA_T	0	0
ENSG00000103148.17	NPRL3	0.04565	0.520928	0.64319	1	1	CEBPA_T	0	0
ENSG00000185834.10	RPL12P4	0.04565	0.661034	0.75997	1	1	CEBPA_T	0	0
ENSG00000202441.2	RNY4P10	0.04564	0.513789	0.63656	1	0.999131944444444	CEBPA_T	0	0
ENSG00000263369.6		0.04564	0.861559	0.90918	0.597222222222222	0.513020833333333	CEBPA_T	0	0
ENSG00000137074.20	APTX	0.04563	0.148858	0.24974	1	1	CEBPA_T	0	1
ENSG00000151135.10	TMEM263	0.04563	0.639873	0.74257	1	1	CEBPA_T	0	0
ENSG00000247092.7	SNHG10	0.04563	0.546469	0.66555	1	1	CEBPA_T	0	0
ENSG00000204304.12	PBX2	0.04551	0.323812	0.45438	1	1	CEBPA_T	0	1
ENSG00000207109.1	SNORD38C	0.04547	0.833874	0.88947	0.791666666666667	0.741319444444444	CEBPA_T	0	0
ENSG00000267535.2	LINC00868	0.04547	0.862744	0.90989	0.527777777777778	0.532986111111111	CEBPA_T	0	0
ENSG00000219712.1	MARK2P18	0.04546	0.829614	0.88674	0.819444444444444	0.740451388888889	CEBPA_T	0	0
ENSG00000078618.22	NRDC	0.04534	0.34999	0.48216	1	1	CEBPA_T	0	0
ENSG00000272888.7	CHASERR	0.04534	0.607239	0.7171	1	1	CEBPA_T	0	0
ENSG00000228171.1	C11orf98P3	0.04531	0.8557	0.90514	0.680555555555556	0.671875	CEBPA_T	0	0
ENSG00000133393.13	CEP20	0.04529	0.318899	0.44914	1	1	CEBPA_T	0	0
ENSG00000287104.1		0.04529	0.596331	0.70822	1	1	CEBPA_T	0	0
ENSG00000115806.13	GORASP2	0.04515	0.365268	0.49758	1	1	CEBPA_T	0	0
ENSG00000168894.10	RNF181	0.04515	0.473459	0.6007	1	1	CEBPA_T	0	0
ENSG00000232006.9		0.04511	0.905184	0.93886	0.458333333333333	0.447916666666667	CEBPA_T	0	0
ENSG00000100023.19	PPIL2	0.04509	0.287043	0.41491	1	1	CEBPA_T	0	0
ENSG00000273989.1		0.04507	0.740843	0.82136	0.958333333333333	0.967013888888889	CEBPA_T	0	0
ENSG00000101052.13	IFT52	0.04506	0.346115	0.47803	1	1	CEBPA_T	0	0
ENSG00000267112.1		0.04501	0.856522	0.9058	0.680555555555556	0.677083333333333	CEBPA_T	0	0
ENSG00000258578.2		0.04495	0.891931	0.92938	0.319444444444444	0.297743055555556	CEBPA_T	0	0
ENSG00000164597.15	COG5	0.04489	0.407999	0.53921	1	1	CEBPA_T	0	0
ENSG00000279361.1		0.04489	0.833781	0.88942	0.819444444444444	0.760416666666667	CEBPA_T	0	0
ENSG00000253325.1	IGHV7-34-1	0.04487	0.908139	0.9408	0.305555555555556	0.285590277777778	CEBPA_T	0	0
ENSG00000034533.12	ASTE1	0.04484	0.43463	0.56451	1	1	CEBPA_T	0	0
ENSG00000277157.2	H4C4	0.04483	0.811694	0.87373	1	0.964409722222222	CEBPA_T	0	0
ENSG00000280396.1		0.04479	0.900909	0.93578	0.277777777777778	0.244791666666667	CEBPA_T	0	0
ENSG00000235112.1	HSPE1P27	0.04477	0.792682	0.85968	0.972222222222222	0.921875	CEBPA_T	0	0
ENSG00000198382.9	UVRAG	0.04476	0.4409	0.57058	1	1	CEBPA_T	0	0
ENSG00000224856.2	RPL35AP36	0.04474	0.750699	0.82852	0.958333333333333	0.9765625	CEBPA_T	0	0
ENSG00000227462.1	PSME2P6	0.04469	0.791263	0.85867	0.847222222222222	0.828125	CEBPA_T	0	0
ENSG00000261187.1		0.04469	0.623119	0.72985	1	0.993923611111111	CEBPA_T	0	0
ENSG00000137996.13	RTCA	0.04467	0.33924	0.47072	1	1	CEBPA_T	0	0
ENSG00000100650.16	SRSF5	0.04466	0.376154	0.50862	1	1	CEBPA_T	0	0
ENSG00000242888.1		0.04466	0.880426	0.92208	0.444444444444444	0.493055555555556	CEBPA_T	0	0
ENSG00000202343.1		0.04465	0.684311	0.77815	0.930555555555556	0.960069444444444	CEBPA_T	0	0
ENSG00000090339.9	ICAM1	0.0446	0.776965	0.84853	1	0.999131944444444	CEBPA_T	1	1
ENSG00000285829.1		0.0446	0.87243	0.9167	0.444444444444444	0.450520833333333	CEBPA_T	0	0
ENSG00000177830.18	CHID1	0.04457	0.526248	0.64781	1	1	CEBPA_T	0	0
ENSG00000230183.4	CNOT6LP1	0.04457	0.749195	0.8275	0.986111111111111	0.956597222222222	CEBPA_T	0	0
ENSG00000196620.10	UGT2B15	0.04456	0.924142	0.95188	0.25	0.197916666666667	CEBPA_T	0	0
ENSG00000272489.1		0.04453	0.753014	0.83019	0.986111111111111	0.967881944444444	CEBPA_T	0	0
ENSG00000116161.18	CACYBP	0.0445	0.413981	0.54498	1	1	CEBPA_T	0	0
ENSG00000213498.3	TPT1P13	0.04448	0.89149	0.92909	0.263888888888889	0.263888888888889	CEBPA_T	0	0
ENSG00000062725.10	APPBP2	0.04447	0.436876	0.56662	1	1	CEBPA_T	0	0
ENSG00000279965.1	LINC03032	0.04445	0.916258	0.94648	0.166666666666667	0.212673611111111	CEBPA_T	0	0
ENSG00000256950.2		0.04439	0.758679	0.83447	0.888888888888889	0.909722222222222	CEBPA_T	0	0
ENSG00000287005.1		0.04438	0.6494	0.75031	1	0.993055555555556	CEBPA_T	0	0
ENSG00000278732.1		0.04433	0.894455	0.93135	0.416666666666667	0.366319444444444	CEBPA_T	0	0
ENSG00000145780.8	FEM1C	0.04432	0.683854	0.7779	1	1	CEBPA_T	0	0
ENSG00000183751.15	TBL3	0.04432	0.425037	0.55538	1	1	CEBPA_T	0	0
ENSG00000233064.2		0.04432	0.860915	0.90876	0.527777777777778	0.522569444444444	CEBPA_T	0	0
ENSG00000279889.1		0.04432	0.907245	0.9401	0.416666666666667	0.336805555555556	CEBPA_T	0	0
ENSG00000118508.5	RAB32	0.04431	0.642449	0.74456	1	1	CEBPA_T	0	0
ENSG00000141837.21	CACNA1A	0.04431	0.720219	0.80541	1	1	CEBPA_T	0	0
ENSG00000224844.1		0.0443	0.80501	0.86894	0.916666666666667	0.90625	CEBPA_T	0	0
ENSG00000145293.16	ENOPH1	0.04428	0.270011	0.39595	1	1	CEBPA_T	0	0
ENSG00000244371.2	PFN1P8	0.04428	0.791493	0.85881	0.944444444444444	0.907986111111111	CEBPA_T	0	0
ENSG00000258748.1	KIF26A-DT	0.04428	0.889407	0.92793	0.375	0.455729166666667	CEBPA_T	0	0
ENSG00000177542.11	SLC25A22	0.04424	0.497543	0.62245	1	1	CEBPA_T	0	0
ENSG00000102317.18	RBM3	0.04419	0.519433	0.64179	1	1	CEBPA_T	0	0
ENSG00000224421.1	ATP5MFP1	0.04411	0.833398	0.88919	0.805555555555556	0.770833333333333	CEBPA_T	0	0
ENSG00000229359.2	PIN1P1	0.0441	0.911417	0.94322	0.263888888888889	0.235243055555556	CEBPA_T	0	0
ENSG00000242352.2	FAM91A3P	0.04407	0.789759	0.85761	0.902777777777778	0.894965277777778	CEBPA_T	0	0
ENSG00000212457.1	RNU6-644P	0.04406	0.798571	0.86423	0.958333333333333	0.9140625	CEBPA_T	0	0
ENSG00000224599.1	BMS1P12	0.04406	0.922605		0.166666666666667	0.181423611111111	CEBPA_T	0	0
ENSG00000239941.1	LINC02917	0.04404	0.804628	0.86864	0.930555555555556	0.866319444444444	CEBPA_T	0	0
ENSG00000279917.1		0.04401	0.827577	0.88527	0.944444444444444	0.861979166666667	CEBPA_T	0	0
ENSG00000122687.19	MRM2	0.04397	0.683163	0.77731	0.986111111111111	0.973958333333333	CEBPA_T	0	0
ENSG00000273388.1		0.04394	0.924056	0.95188	0.180555555555556	0.203125	CEBPA_T	0	0
ENSG00000234694.1	CDC20-DT	0.04393	0.613235	0.7219	1	0.999131944444444	CEBPA_T	0	0
ENSG00000270039.1		0.04392	0.613269	0.72192	0.986111111111111	0.995659722222222	CEBPA_T	0	0
ENSG00000223760.4	MED15P9	0.04389	0.926503	0.95324	0.194444444444444	0.1875	CEBPA_T	0	0
ENSG00000229961.3		0.04384	0.906643	0.93978	0.583333333333333	0.646701388888889	CEBPA_T	0	0
ENSG00000272667.1		0.04382	0.51862	0.64105	1	1	CEBPA_T	0	0
ENSG00000253591.2	KCNIP1-AS1	0.04381	0.900007	0.93514	0.375	0.360243055555556	CEBPA_T	0	0
ENSG00000238083.8	LRRC37A2	0.04378	0.557779	0.6758	1	1	CEBPA_T	0	0
ENSG00000152558.15	TMEM123	0.04375	0.478862	0.60594	1	1	CEBPA_T	0	0
ENSG00000135919.14	SERPINE2	0.04368	0.813978	0.87542	1	0.999131944444444	CEBPA_T	1	0
ENSG00000136504.13	KAT7	0.04364	0.493426	0.61901	1	1	CEBPA_T	0	1
ENSG00000136819.15	C9orf78	0.04363	0.441834	0.5715	1	1	CEBPA_T	0	0
ENSG00000157216.15	SSBP3	0.04362	0.545069	0.66442	1	1	CEBPA_T	0	1
ENSG00000255306.1		0.04358	0.651625	0.75218	1	1	CEBPA_T	0	0
ENSG00000285679.2		0.04355	0.666693	0.76438	0.958333333333333	0.990451388888889	CEBPA_T	0	0
ENSG00000237409.2		0.04348	0.764575	0.83901	0.930555555555556	0.903645833333333	CEBPA_T	0	0
ENSG00000115464.15	USP34	0.04347	0.507892	0.63165	1	1	CEBPA_T	0	0
ENSG00000265630.2		0.04344	0.835296	0.89043	0.847222222222222	0.856770833333333	CEBPA_T	0	0
ENSG00000116690.13	PRG4	0.04343	0.755323	0.83178	1	0.989583333333333	CEBPA_T	0	0
ENSG00000279640.1		0.04343	0.747385	0.8263	0.958333333333333	0.966145833333333	CEBPA_T	0	0
ENSG00000182318.6	ZSCAN22	0.04336	0.612049	0.72088	0.986111111111111	1	CEBPA_T	0	1
ENSG00000287514.2		0.04336	0.909186	0.94161	0.25	0.332465277777778	CEBPA_T	0	0
ENSG00000239641.1	PLS1-AS1	0.0433	0.936881	0.96017	0.25	0.171006944444444	CEBPA_T	0	0
ENSG00000284753.2	EEF1AKMT4	0.0433	0.695758	0.78678	1	0.999131944444444	CEBPA_T	0	0
ENSG00000068697.7	LAPTM4A	0.04327	0.516869	0.63954	1	1	CEBPA_T	0	0
ENSG00000257303.2	CNPY2-AS1	0.04327	0.501934	0.62635	1	0.999131944444444	CEBPA_T	0	0
ENSG00000139350.12	NEDD1	0.04324	0.450691	0.57979	1	1	CEBPA_T	0	0
ENSG00000280132.1		0.04324	0.779427	0.85039	0.944444444444444	0.9453125	CEBPA_T	0	0
ENSG00000279667.1		0.04321	0.698522	0.789	0.972222222222222	0.989583333333333	CEBPA_T	0	0
ENSG00000141564.15	RPTOR	0.0432	0.379207	0.5118	1	1	CEBPA_T	0	0
ENSG00000271924.1	RNA5SP108	0.04318	0.805443	0.86928	0.777777777777778	0.802951388888889	CEBPA_T	0	0
ENSG00000126226.22	PCID2	0.04314	0.37289	0.50532	1	1	CEBPA_T	0	0
ENSG00000023734.11	STRAP	0.04313	0.457375	0.58615	1	1	CEBPA_T	0	0
ENSG00000165630.14	PRPF18	0.04311	0.379173	0.5118	1	1	CEBPA_T	0	0
ENSG00000103275.21	UBE2I	0.04305	0.294735	0.42326	1	1	CEBPA_T	0	0
ENSG00000165434.8	PGM2L1	0.04304	0.622594	0.72952	1	1	CEBPA_T	0	0
ENSG00000139197.11	PEX5	0.04301	0.440214	0.56994	1	1	CEBPA_T	0	0
ENSG00000213638.6	ADAT3	0.04298	0.569519	0.68595	1	0.999131944444444	CEBPA_T	0	0
ENSG00000223985.2	LINC01874	0.04297	0.920962	0.95	0.347222222222222	0.365451388888889	CEBPA_T	0	0
ENSG00000221995.5		0.04296	0.633332	0.73752	1	0.999131944444444	CEBPA_T	0	0
ENSG00000259842.2	IGHV3OR16-16	0.04293	0.932658	0.95723	0.236111111111111	0.191840277777778	CEBPA_T	0	0
ENSG00000251991.1	RNU7-49P	0.0429	0.747386	0.8263	0.972222222222222	0.977430555555556	CEBPA_T	0	0
ENSG00000070061.16	ELP1	0.04287	0.404033	0.53534	1	1	CEBPA_T	0	0
ENSG00000223188.1		0.04287	0.796102	0.86229	0.916666666666667	0.862847222222222	CEBPA_T	0	0
ENSG00000198961.10	PJA2	0.04285	0.52863	0.64994	1	1	CEBPA_T	0	0
ENSG00000017797.13	RALBP1	0.04283	0.386994	0.51913	1	1	CEBPA_T	0	0
ENSG00000132603.15	NIP7	0.04283	0.40479	0.5361	1	1	CEBPA_T	0	0
ENSG00000187051.9	RPS19BP1	0.04281	0.454977	0.58399	1	1	CEBPA_T	0	0
ENSG00000134489.7	HRH4	0.0428	0.814205	0.8756	0.986111111111111	0.982638888888889	CEBPA_T	0	0
ENSG00000146242.9	TPBG	0.04279	0.859027	0.90748	0.958333333333333	0.981770833333333	CEBPA_T	1	0
ENSG00000230039.1	CCNYL5	0.04279	0.81009	0.87253	0.736111111111111	0.794270833333333	CEBPA_T	0	0
ENSG00000230125.1	EEF1A1P39	0.04276	0.87525	0.91845	0.472222222222222	0.482638888888889	CEBPA_T	0	0
ENSG00000101811.14	CSTF2	0.04274	0.450655	0.57976	1	1	CEBPA_T	0	0
ENSG00000125991.20	ERGIC3	0.0427	0.400445	0.53188	1	1	CEBPA_T	0	0
ENSG00000154127.10	UBASH3B	0.04269	0.70317	0.79225	1	1	CEBPA_T	0	0
ENSG00000012061.16	ERCC1	0.04268	0.421709	0.55209	1	1	CEBPA_T	0	0
ENSG00000226647.2		0.04266	0.796594	0.86263	0.972222222222222	0.949652777777778	CEBPA_T	0	0
ENSG00000125743.10	SNRPD2	0.04265	0.465431	0.59333	1	1	CEBPA_T	1	0
ENSG00000178826.11	TMEM139	0.04263	0.762519	0.8373	0.861111111111111	0.938368055555556	CEBPA_T	0	0
ENSG00000196735.13	HLA-DQA1	0.04262	0.805103	0.869	1	1	CEBPA_T	1	0
ENSG00000184786.6	DYNLT2	0.04261	0.584873	0.6988	1	0.999131944444444	CEBPA_T	0	0
ENSG00000105323.17	HNRNPUL1	0.0426	0.311731	0.44144	1	1	CEBPA_T	0	0
ENSG00000236745.2	YRDCP2	0.04259	0.778023	0.84927	0.944444444444444	0.956597222222222	CEBPA_T	0	0
ENSG00000263733.1		0.04252	0.921497	0.95014	0.25	0.210069444444444	CEBPA_T	0	0
ENSG00000139223.4	ANP32D	0.04245	0.807573	0.87092	0.888888888888889	0.865451388888889	CEBPA_T	0	0
ENSG00000285792.1		0.04243	0.890396	0.92838	0.430555555555556	0.381944444444444	CEBPA_T	0	0
ENSG00000104738.18	MCM4	0.04242	0.672957	0.7696	1	1	CEBPA_T	0	0
ENSG00000124444.16	ZNF576	0.04241	0.427855	0.55804	1	1	CEBPA_T	0	1
ENSG00000265694.1	MIR4774	0.04239	0.889054	0.92773	0.527777777777778	0.506076388888889	CEBPA_T	0	0
ENSG00000280404.1		0.04239	0.817642	0.87803	0.861111111111111	0.802951388888889	CEBPA_T	0	0
ENSG00000260536.1		0.04237	0.735876	0.8176	0.986111111111111	0.991319444444444	CEBPA_T	0	0
ENSG00000263321.1		0.04228	0.785504	0.85445	0.875	0.874131944444444	CEBPA_T	0	0
ENSG00000153406.14	NMRAL1	0.04219	0.478093	0.60522	1	1	CEBPA_T	0	0
ENSG00000274051.1		0.04218	0.752852	0.83007	1	0.974826388888889	CEBPA_T	0	0
ENSG00000186001.14	LRCH3	0.04215	0.459037	0.58769	1	1	CEBPA_T	0	0
ENSG00000242509.3	RN7SL156P	0.04205	0.923009		0.180555555555556	0.191840277777778	CEBPA_T	0	0
ENSG00000204316.13	MRPL38	0.04195	0.540092	0.66006	1	0.999131944444444	CEBPA_T	0	0
ENSG00000249328.3		0.04195	0.882103	0.92324	0.458333333333333	0.462673611111111	CEBPA_T	0	0
ENSG00000135547.9	HEY2	0.04192	0.878157	0.92066	0.75	0.707465277777778	CEBPA_T	0	1
ENSG00000108424.11	KPNB1	0.0418	0.366039	0.49842	1	1	CEBPA_T	0	0
ENSG00000255710.2		0.04178	0.717413	0.80336	0.972222222222222	0.978298611111111	CEBPA_T	0	0
ENSG00000131721.6	RHOXF2	0.04175	0.897728	0.93352	0.777777777777778	0.666666666666667	CEBPA_T	0	1
ENSG00000273265.1	CNNM3-DT	0.04175	0.647599	0.74869	1	0.993923611111111	CEBPA_T	0	0
ENSG00000285752.1	CDC42-AS1	0.04175	0.691262	0.78324	0.986111111111111	0.994791666666667	CEBPA_T	0	0
ENSG00000183597.16	TANGO2	0.04174	0.566615	0.68346	1	1	CEBPA_T	0	0
ENSG00000124275.15	MTRR	0.04172	0.409225	0.54029	1	1	CEBPA_T	0	0
ENSG00000170185.10	USP38	0.04171	0.542837	0.6625	1	1	CEBPA_T	0	0
ENSG00000230333.6		0.04171	0.849808	0.90086	0.902777777777778	0.870659722222222	CEBPA_T	0	0
ENSG00000274238.1		0.04166	0.879154	0.92122	0.763888888888889	0.628472222222222	CEBPA_T	0	0
ENSG00000243373.3	RN7SL173P	0.04161	0.883326	0.92406	0.569444444444444	0.506076388888889	CEBPA_T	0	0
ENSG00000274751.1		0.04161	0.694839	0.7861	1	0.996527777777778	CEBPA_T	0	0
ENSG00000273837.1		0.04158	0.793118	0.86	0.944444444444444	0.966145833333333	CEBPA_T	0	0
ENSG00000123684.13	LPGAT1	0.04151	0.542113	0.66182	1	1	CEBPA_T	0	0
ENSG00000119396.11	RAB14	0.04149	0.459484	0.58803	1	1	CEBPA_T	0	0
ENSG00000188807.13	TMEM201	0.04149	0.512235	0.63525	1	1	CEBPA_T	0	0
ENSG00000149262.17	INTS4	0.04143	0.346015	0.47793	1	1	CEBPA_T	0	0
ENSG00000120437.9	ACAT2	0.04142	0.503722	0.6281	1	1	CEBPA_T	0	0
ENSG00000266719.1	MIR4676	0.0414	0.910696	0.94269	0.347222222222222	0.270833333333333	CEBPA_T	0	0
ENSG00000139370.12	SLC15A4	0.04139	0.603263	0.71412	1	1	CEBPA_T	1	0
ENSG00000163312.11	HELQ	0.04139	0.428873	0.55904	1	1	CEBPA_T	0	0
ENSG00000115274.15	INO80B	0.04134	0.610118	0.7193	1	0.996527777777778	CEBPA_T	0	0
ENSG00000173890.17	GPR160	0.04127	0.740801	0.82136	1	1	CEBPA_T	0	0
ENSG00000134242.16	PTPN22	0.04122	0.643318	0.74524	1	1	CEBPA_T	0	0
ENSG00000262434.1		0.04121	0.730003	0.81309	0.972222222222222	0.972222222222222	CEBPA_T	0	0
ENSG00000139645.10	ANKRD52	0.04112	0.353876	0.48623	1	1	CEBPA_T	0	0
ENSG00000181924.7	COA4	0.04102	0.531522	0.6525	1	1	CEBPA_T	0	0
ENSG00000178338.11	ZNF354B	0.04101	0.546806	0.66574	1	1	CEBPA_T	0	1
ENSG00000258289.8	CHURC1	0.04099	0.625047	0.73136	1	1	CEBPA_T	0	1
ENSG00000234107.1	TPT1P1	0.04092	0.846399	0.89818	0.861111111111111	0.830729166666667	CEBPA_T	0	0
ENSG00000227057.10	WDR46	0.0409	0.381108	0.51339	1	1	CEBPA_T	0	0
ENSG00000145740.19	SLC30A5	0.04088	0.345564	0.47755	1	1	CEBPA_T	0	0
ENSG00000280515.1	SALRNA2	0.04088	0.918433	0.94825	0.277777777777778	0.258680555555556	CEBPA_T	0	0
ENSG00000280249.1		0.04086	0.905971	0.93927	0.222222222222222	0.254340277777778	CEBPA_T	0	0
ENSG00000180198.16	RCC1	0.04083	0.549972	0.66857	1	1	CEBPA_T	0	0
ENSG00000246225.7		0.04082	0.754003	0.83089	0.986111111111111	0.973090277777778	CEBPA_T	0	0
ENSG00000172531.16	PPP1CA	0.04079	0.460832	0.58916	1	1	CEBPA_T	0	0
ENSG00000206848.1	RNU6-890P	0.04073	0.773227	0.84551	0.916666666666667	0.939236111111111	CEBPA_T	0	0
ENSG00000265182.1	SRP72P1	0.04068	0.838391	0.89261	0.902777777777778	0.852430555555556	CEBPA_T	0	0
ENSG00000276757.1	RN7SL192P	0.04068	0.777546	0.84897	0.972222222222222	0.972222222222222	CEBPA_T	0	0
ENSG00000274620.1	MIR378J	0.04066	0.76177	0.83676	0.986111111111111	0.969618055555556	CEBPA_T	0	0
ENSG00000287250.1		0.04066	0.743869	0.82369	0.958333333333333	0.944444444444444	CEBPA_T	0	0
ENSG00000145390.11	USP53	0.04061	0.728303	0.81188	1	1	CEBPA_T	0	0
ENSG00000249035.7	CLMAT3	0.04058	0.7534	0.8304	0.944444444444444	0.971354166666667	CEBPA_T	0	0
ENSG00000123178.15	SPRYD7	0.04057	0.390581	0.52247	1	1	CEBPA_T	0	0
ENSG00000163950.13	SLBP	0.04056	0.479931	0.60696	1	1	CEBPA_T	0	0
ENSG00000180628.15	PCGF5	0.04048	0.625747	0.73188	1	1	CEBPA_T	0	0
ENSG00000212331.1	RNA5SP297	0.04047	0.862363	0.90965	0.652777777777778	0.605034722222222	CEBPA_T	0	0
ENSG00000175773.13	ZBTB44-DT	0.04044	0.71928	0.80474	1	1	CEBPA_T	0	0
ENSG00000284783.1		0.04041	0.847926	0.89954	0.75	0.725694444444444	CEBPA_T	0	0
ENSG00000101473.17	ACOT8	0.04035	0.386275	0.51842	1	1	CEBPA_T	0	0
ENSG00000167005.14	NUDT21	0.04032	0.305061	0.4344	1	1	CEBPA_T	0	0
ENSG00000213492.2	NT5C3AP1	0.04032	0.721065	0.80602	1	0.988715277777778	CEBPA_T	0	0
ENSG00000198042.11	MAK16	0.04031	0.500423	0.62509	1	1	CEBPA_T	0	0
ENSG00000266368.1		0.04031	0.713162	0.80026	0.972222222222222	0.969618055555556	CEBPA_T	0	0
ENSG00000164615.6	CAMLG	0.0403	0.522888	0.64484	1	1	CEBPA_T	0	0
ENSG00000149089.13	APIP	0.04029	0.431413	0.5615	1	1	CEBPA_T	0	0
ENSG00000120210.8	INSL6	0.04028	0.759527	0.83498	1	0.989583333333333	CEBPA_T	0	0
ENSG00000227070.1	EPS15-AS1	0.04028	0.754433	0.83109	1	0.986111111111111	CEBPA_T	0	0
ENSG00000227373.6	RABGAP1L-DT	0.04028	0.633778	0.73781	1	0.998263888888889	CEBPA_T	0	0
ENSG00000224494.1	HNRNPA3P14	0.04026	0.874152	0.91782	0.555555555555556	0.555555555555556	CEBPA_T	0	0
ENSG00000142751.15	GPN2	0.04024	0.361109	0.49351	1	1	CEBPA_T	0	0
ENSG00000197535.15	MYO5A	0.04023	0.591351	0.70412	1	1	CEBPA_T	0	0
ENSG00000139218.18	SCAF11	0.04021	0.469885	0.59746	1	1	CEBPA_T	0	0
ENSG00000091138.13	SLC26A3	0.04016	0.846019	0.89792	0.805555555555556	0.777777777777778	CEBPA_T	0	1
ENSG00000250826.2	HNRNPA3P13	0.04016	0.863279	0.91016	0.680555555555556	0.694444444444444	CEBPA_T	0	0
ENSG00000160799.11	CCDC12	0.04012	0.486599	0.61291	1	1	CEBPA_T	0	0
ENSG00000135245.10	HILPDA	0.04003	0.752828	0.83007	1	1	CEBPA_T	0	0
ENSG00000287688.1		0.04003	0.72809	0.81175	0.986111111111111	0.986979166666667	CEBPA_T	0	0
ENSG00000149503.13	INCENP	0.04001	0.623255	0.72997	1	1	CEBPA_T	0	0
ENSG00000152229.18	PSTPIP2	0.04001	0.648486	0.74949	1	1	CEBPA_T	0	0
ENSG00000186652.10	PRG2	0.03999	0.829681	0.88674	0.972222222222222	0.983506944444444	CEBPA_T	1	0
ENSG00000243455.3	RPS18P13	0.03998	0.816721	0.8773	0.875	0.868055555555556	CEBPA_T	0	0
ENSG00000179295.18	PTPN11	0.03996	0.39222	0.52396	1	1	CEBPA_T	0	0
ENSG00000065978.19	YBX1	0.03995	0.459229	0.58787	1	1	CEBPA_T	1	1
ENSG00000203880.12	PCMTD2	0.03995	0.479036	0.60611	1	1	CEBPA_T	0	0
ENSG00000124120.11	TTPAL	0.03989	0.570446	0.68648	1	1	CEBPA_T	0	0
ENSG00000143363.17	PRUNE1	0.03989	0.570169	0.68627	1	1	CEBPA_T	0	0
ENSG00000167978.17	SRRM2	0.03988	0.419156	0.54987	1	1	CEBPA_T	0	0
ENSG00000203663.4	OR2L2	0.03986	0.819986	0.87961	0.986111111111111	0.9453125	CEBPA_T	0	0
ENSG00000115241.11	PPM1G	0.03982	0.366087	0.49844	1	1	CEBPA_T	0	0
ENSG00000228328.2	PGK1P1	0.03979	0.64885	0.74979	1	0.996527777777778	CEBPA_T	0	0
ENSG00000104147.9	OIP5	0.03977	0.639435	0.74232	1	0.998263888888889	CEBPA_T	0	0
ENSG00000253729.8	PRKDC	0.03975	0.603511	0.71431	1	1	CEBPA_T	0	0
ENSG00000188451.8	SRP72P2	0.03974	0.767323	0.84122	0.986111111111111	0.991319444444444	CEBPA_T	0	0
ENSG00000234003.1	MTATP6P27	0.03973	0.795257	0.86153	0.972222222222222	0.946180555555556	CEBPA_T	0	0
ENSG00000183605.17	SFXN4	0.0397	0.535955	0.65657	1	1	CEBPA_T	0	0
ENSG00000109062.12	NHERF1	0.03966	0.622319	0.72929	1	1	CEBPA_T	0	0
ENSG00000269293.3	ZSCAN16-AS1	0.0396	0.546826	0.66574	1	1	CEBPA_T	0	0
ENSG00000163964.17	PIGX	0.03955	0.464923	0.59289	1	1	CEBPA_T	0	0
ENSG00000136827.12	TOR1A	0.0395	0.443611	0.57319	1	1	CEBPA_T	0	0
ENSG00000223642.7		0.03946	0.821907	0.88096	0.958333333333333	0.940104166666667	CEBPA_T	0	0
ENSG00000252383.1	RNU6-314P	0.03945	0.87994	0.92175	0.569444444444444	0.5546875	CEBPA_T	0	0
ENSG00000196152.10	ZNF79	0.03944	0.535711	0.65635	1	1	CEBPA_T	0	1
ENSG00000152133.16	GPATCH11	0.03938	0.555216	0.67335	1	1	CEBPA_T	0	0
ENSG00000235579.1	RPL38P5	0.03938	0.769866	0.84295	0.972222222222222	0.975694444444444	CEBPA_T	0	0
ENSG00000260082.1		0.03936	0.771269	0.84392	0.930555555555556	0.926215277777778	CEBPA_T	0	0
ENSG00000229431.1	MED8-AS1	0.03935	0.681845	0.77621	1	0.993923611111111	CEBPA_T	0	0
ENSG00000036448.10	MYOM2	0.03934	0.793215	0.86008	1	0.999131944444444	CEBPA_T	0	0
ENSG00000231361.1	RPS29P23	0.03933	0.903556	0.93768	0.277777777777778	0.276909722222222	CEBPA_T	0	0
ENSG00000228599.1	RPL7P52	0.03931	0.776399	0.84822	0.972222222222222	0.973090277777778	CEBPA_T	0	0
ENSG00000270720.1		0.03929	0.7759	0.84783	0.958333333333333	0.936631944444444	CEBPA_T	0	0
ENSG00000271554.1		0.03928	0.729003	0.81241	1	0.980902777777778	CEBPA_T	0	0
ENSG00000080824.19	HSP90AA1	0.03926	0.606874	0.71681	1	1	CEBPA_T	1	0
ENSG00000172269.19	DPAGT1	0.03922	0.626638	0.73244	1	1	CEBPA_T	0	0
ENSG00000120992.18	LYPLA1	0.03916	0.453673	0.58272	1	1	CEBPA_T	0	0
ENSG00000136933.17	RABEPK	0.03911	0.439118	0.56888	1	1	CEBPA_T	0	0
ENSG00000158773.14	USF1	0.0391	0.513681	0.63646	1	1	CEBPA_T	0	1
ENSG00000140367.12	UBE2Q2	0.03909	0.549939	0.66855	1	1	CEBPA_T	0	0
ENSG00000143418.20	CERS2	0.03909	0.361708	0.49404	1	1	CEBPA_T	0	1
ENSG00000254984.1	FTLP6	0.03906	0.890065	0.92819	0.555555555555556	0.485243055555556	CEBPA_T	0	0
ENSG00000106305.10	AIMP2	0.03905	0.545802	0.66487	1	1	CEBPA_T	0	0
ENSG00000185753.13	CXorf38	0.03904	0.500034	0.62477	1	1	CEBPA_T	0	0
ENSG00000077454.16	LRCH4	0.03903	0.464445	0.59243	1	1	CEBPA_T	0	0
ENSG00000237390.1		0.03902	0.876017	0.91905	0.680555555555556	0.624131944444444	CEBPA_T	0	0
ENSG00000258465.8		0.03901	0.850401	0.90118	0.680555555555556	0.638888888888889	CEBPA_T	0	0
ENSG00000229207.1	SERPINH1P1	0.039	0.801653	0.86669	0.930555555555556	0.935763888888889	CEBPA_T	0	0
ENSG00000105708.9	ZNF14	0.03895	0.753141	0.83026	1	0.998263888888889	CEBPA_T	0	1
ENSG00000147509.14	RGS20	0.03894	0.790502	0.85811	1	0.982638888888889	CEBPA_T	0	0
ENSG00000144580.14	CNOT9	0.03891	0.399578	0.53096	1	1	CEBPA_T	0	0
ENSG00000287513.1		0.03891	0.702482	0.79183	1	0.991319444444444	CEBPA_T	0	0
ENSG00000111802.14	TDP2	0.0389	0.432842	0.56291	1	1	CEBPA_T	0	1
ENSG00000273590.4		0.03888	0.890596	0.92854	0.375	0.389756944444444	CEBPA_T	0	0
ENSG00000126746.17	ZNF384	0.03882	0.347075	0.47905	1	1	CEBPA_T	0	1
ENSG00000139641.13	ESYT1	0.03882	0.488809	0.61483	1	1	CEBPA_T	0	0
ENSG00000107679.14	PLEKHA1	0.03881	0.771565	0.84414	1	0.999131944444444	CEBPA_T	0	0
ENSG00000137574.11	TGS1	0.03878	0.501143	0.62571	1	1	CEBPA_T	0	1
ENSG00000254584.2	LINC03031	0.03877	0.905957	0.93927	0.402777777777778	0.455729166666667	CEBPA_T	0	0
ENSG00000196954.14	CASP4	0.03867	0.504557	0.62881	1	1	CEBPA_T	0	0
ENSG00000155621.15	C9orf85	0.03865	0.409171	0.54028	1	1	CEBPA_T	0	0
ENSG00000255361.1		0.03862	0.900851	0.93576	0.402777777777778	0.342881944444444	CEBPA_T	0	0
ENSG00000272416.1		0.03862	0.79376	0.86045	0.930555555555556	0.9375	CEBPA_T	0	0
ENSG00000170734.12	POLH	0.03861	0.625372	0.7316	1	1	CEBPA_T	0	1
ENSG00000125877.13	ITPA	0.03859	0.523531	0.64545	1	1	CEBPA_T	0	0
ENSG00000182405.6	PGBD4	0.03856	0.618434	0.72624	1	0.999131944444444	CEBPA_T	0	0
ENSG00000253534.1	TRBV6-8	0.03856	0.872589	0.91681	0.694444444444444	0.635416666666667	CEBPA_T	0	0
ENSG00000229043.3	ZFAND2A-DT	0.03853	0.677332	0.77298	1	1	CEBPA_T	0	0
ENSG00000215414.4	PSMA6P1	0.03848	0.69748	0.78818	0.986111111111111	0.997395833333333	CEBPA_T	0	0
ENSG00000262141.1		0.03848	0.828467	0.88591	0.944444444444444	0.885416666666667	CEBPA_T	0	0
ENSG00000207369.1	RNU6-665P	0.03847	0.884838	0.9249	0.583333333333333	0.527777777777778	CEBPA_T	0	0
ENSG00000213585.11	VDAC1	0.03846	0.481122	0.60792	1	1	CEBPA_T	1	0
ENSG00000256481.1		0.03842	0.880259	0.92193	0.666666666666667	0.616319444444444	CEBPA_T	0	0
ENSG00000105205.7	CLC	0.03837	0.882393	0.92346	0.972222222222222	0.996527777777778	CEBPA_T	0	0
ENSG00000115204.15	MPV17	0.03837	0.481115	0.60792	1	1	CEBPA_T	0	0
ENSG00000140993.11	TIGD7	0.03837	0.709084	0.79692	0.986111111111111	0.996527777777778	CEBPA_T	0	1
ENSG00000130733.11	YIPF2	0.03834	0.49733	0.62227	1	1	CEBPA_T	0	0
ENSG00000288598.1		0.03832	0.70992	0.79761	0.986111111111111	0.995659722222222	CEBPA_T	0	0
ENSG00000103319.12	EEF2K	0.03829	0.518905	0.64135	1	1	CEBPA_T	0	0
ENSG00000266696.1		0.03825	0.846938	0.89869	0.861111111111111	0.8125	CEBPA_T	0	0
ENSG00000067048.17	DDX3Y	0.03822	0.836826	0.89166	0.958333333333333	0.980034722222222	CEBPA_T	0	0
ENSG00000249320.1		0.03821	0.90459	0.93845	0.333333333333333	0.346354166666667	CEBPA_T	0	0
ENSG00000116213.16	WRAP73	0.03812	0.460004	0.5883	1	1	CEBPA_T	0	0
ENSG00000260071.2		0.03808	0.943464	0.96475	0.194444444444444	0.164930555555556	CEBPA_T	0	0
ENSG00000272871.1		0.03798	0.695701	0.78678	1	0.997395833333333	CEBPA_T	0	0
ENSG00000144847.13	IGSF11	0.03795	0.894336	0.93133	0.722222222222222	0.729166666666667	CEBPA_T	0	0
ENSG00000204394.13	VARS1	0.03784	0.486922	0.61322	1	1	CEBPA_T	0	0
ENSG00000133983.16	COX16	0.03775	0.477185	0.6044	1	1	CEBPA_T	0	0
ENSG00000177447.6	CBX3P1	0.03774	0.842423	0.89551	0.791666666666667	0.795138888888889	CEBPA_T	0	0
ENSG00000260467.1		0.03774	0.80651	0.87008	1	0.989583333333333	CEBPA_T	0	0
ENSG00000100351.17	GRAP2	0.03773	0.81588	0.87676	1	1	CEBPA_T	0	0
ENSG00000163479.14	SSR2	0.0377	0.431184	0.56127	1	1	CEBPA_T	1	0
ENSG00000285712.1		0.03767	0.87952	0.92147	0.652777777777778	0.574652777777778	CEBPA_T	0	0
ENSG00000100297.16	MCM5	0.03766	0.581874	0.69619	1	1	CEBPA_T	0	0
ENSG00000168237.18	GLYCTK	0.03766	0.641478	0.74388	1	1	CEBPA_T	0	0
ENSG00000151466.12	SCLT1	0.03764	0.552818	0.67125	1	1	CEBPA_T	0	0
ENSG00000137764.20	MAP2K5	0.0376	0.332268	0.46338	1	1	CEBPA_T	0	1
ENSG00000167468.18	GPX4	0.0376	0.584022	0.69814	1	1	CEBPA_T	0	0
ENSG00000238246.1		0.0376	0.849893	0.90091	0.930555555555556	0.859375	CEBPA_T	0	0
ENSG00000133997.12	MED6	0.03759	0.596119	0.70803	1	1	CEBPA_T	0	1
ENSG00000218313.1		0.03759	0.871395	0.91612	0.875	0.844618055555556	CEBPA_T	0	0
ENSG00000266401.2		0.03758	0.845952	0.89792	0.888888888888889	0.891493055555556	CEBPA_T	0	0
ENSG00000232412.1	STAG2-AS1	0.03757	0.684665	0.7784	0.986111111111111	0.998263888888889	CEBPA_T	0	0
ENSG00000170684.9	ZNF296	0.03754	0.668364	0.76579	1	1	CEBPA_T	0	1
ENSG00000249426.1		0.03749	0.911495	0.94324	0.388888888888889	0.342881944444444	CEBPA_T	0	0
ENSG00000198561.15	CTNND1	0.03745	0.693275	0.78481	1	1	CEBPA_T	0	0
ENSG00000128915.12	ICE2	0.03744	0.50746	0.63126	1	1	CEBPA_T	0	0
ENSG00000182931.9	WFDC10B	0.03742	0.904689	0.93853	0.430555555555556	0.402777777777778	CEBPA_T	0	0
ENSG00000129933.21	MAU2	0.03738	0.330959	0.46209	1	1	CEBPA_T	0	0
ENSG00000186654.21	PRR5	0.03736	0.719198	0.80467	1	1	CEBPA_T	0	0
ENSG00000144867.13	SRPRB	0.0373	0.519935	0.64224	1	1	CEBPA_T	0	0
ENSG00000124091.9	GCNT7	0.03726	0.782145	0.85232	1	0.997395833333333	CEBPA_T	0	0
ENSG00000228434.1		0.03723	0.685253	0.7789	1	0.998263888888889	CEBPA_T	0	0
ENSG00000273329.1		0.03722	0.667716	0.76514	1	1	CEBPA_T	0	0
ENSG00000066084.13	DIP2B	0.03721	0.513783	0.63656	1	1	CEBPA_T	0	0
ENSG00000151881.15	TMEM267	0.0372	0.531474	0.65246	1	1	CEBPA_T	0	0
ENSG00000251194.2		0.03717	0.801773	0.86675	1	1	CEBPA_T	0	0
ENSG00000164953.16	TMEM67	0.03716	0.714364	0.80097	1	0.999131944444444	CEBPA_T	0	0
ENSG00000114491.14	UMPS	0.03711	0.576817	0.69194	1	1	CEBPA_T	0	0
ENSG00000011451.21	WIZ	0.03709	0.371592	0.5041	1	1	CEBPA_T	0	1
ENSG00000274024.1		0.03709	0.821972	0.88098	0.902777777777778	0.930555555555556	CEBPA_T	0	0
ENSG00000130856.17	ZNF236	0.03708	0.426657	0.55692	1	1	CEBPA_T	0	1
ENSG00000146410.12	MTFR2	0.03698	0.6914	0.78333	1	1	CEBPA_T	0	0
ENSG00000175061.18	SNHG29	0.03698	0.631106	0.73563	1	1	CEBPA_T	0	0
ENSG00000135749.19	PCNX2	0.03693	0.795825	0.86205	1	1	CEBPA_T	0	0
ENSG00000230459.3		0.03693	0.898556	0.93413	0.527777777777778	0.457465277777778	CEBPA_T	0	0
ENSG00000174529.7	TMEM81	0.03689	0.676684	0.77251	0.986111111111111	0.999131944444444	CEBPA_T	0	0
ENSG00000270702.1		0.03685	0.804452	0.86851	0.861111111111111	0.855902777777778	CEBPA_T	0	0
ENSG00000126246.10	IGFLR1	0.03677	0.703399	0.79236	1	0.999131944444444	CEBPA_T	0	0
ENSG00000226009.2	KCNIP2-AS1	0.03676	0.728079	0.81175	0.986111111111111	0.985243055555556	CEBPA_T	0	0
ENSG00000120594.17	PLXDC2	0.03674	0.794915	0.86129	1	1	CEBPA_T	0	0
ENSG00000127838.14	PNKD	0.03674	0.608506	0.71813	1	1	CEBPA_T	0	0
ENSG00000131779.11	PEX11B	0.03672	0.526504	0.64806	1	1	CEBPA_T	0	0
ENSG00000198089.16	SFI1	0.03672	0.531749	0.65272	1	1	CEBPA_T	0	0
ENSG00000248796.1	MED15P8	0.03669	0.940605		0.166666666666667	0.172743055555556	CEBPA_T	0	0
ENSG00000288600.1		0.03668	0.884677	0.92482	0.625	0.608506944444444	CEBPA_T	0	0
ENSG00000236457.1		0.03666	0.856567	0.90583	0.819444444444444	0.787326388888889	CEBPA_T	0	0
ENSG00000259051.1	HNRNPUP1	0.03665	0.677704	0.77326	1	0.998263888888889	CEBPA_T	0	0
ENSG00000231780.1	RBISP6	0.03664	0.886721	0.92614	0.597222222222222	0.546006944444444	CEBPA_T	0	0
ENSG00000255933.1		0.03658	0.747767	0.82651	1	0.998263888888889	CEBPA_T	0	0
ENSG00000099399.6	MAGEB2	0.03657	0.943592	0.96484	0.208333333333333	0.276909722222222	CEBPA_T	0	0
ENSG00000175745.14	NR2F1	0.03654	0.912683	0.94408	0.652777777777778	0.636284722222222	CEBPA_T	0	1
ENSG00000252367.1		0.03648	0.837615	0.89221	0.958333333333333	0.951388888888889	CEBPA_T	0	0
ENSG00000166170.10	BAG5	0.0364	0.550001	0.66859	1	1	CEBPA_T	0	0
ENSG00000258586.1	LINC02274	0.03637	0.883336	0.92406	0.680555555555556	0.618923611111111	CEBPA_T	0	0
ENSG00000207308.1	RNU6-878P	0.03635	0.815009	0.87626	0.986111111111111	0.956597222222222	CEBPA_T	0	0
ENSG00000165156.15	ZHX1	0.03633	0.49382	0.61934	1	1	CEBPA_T	0	1
ENSG00000197958.13	RPL12	0.03632	0.642597	0.74461	1	1	CEBPA_T	0	0
ENSG00000197111.16	PCBP2	0.03631	0.532019	0.65299	1	1	CEBPA_T	1	1
ENSG00000198522.14	GPN1	0.0363	0.255142	0.37907	1	1	CEBPA_T	0	0
ENSG00000286811.1		0.03628	0.947881	0.96785	0.111111111111111	0.207465277777778	CEBPA_T	0	0
ENSG00000278700.1		0.03625	0.800835	0.86605	0.944444444444444	0.983506944444444	CEBPA_T	0	0
ENSG00000084754.12	HADHA	0.03623	0.407085	0.53837	1	1	CEBPA_T	0	0
ENSG00000164542.13	MATCAP2	0.0362	0.791591	0.85881	1	0.999131944444444	CEBPA_T	0	0
ENSG00000229780.1	UBE2Q1-AS1	0.0362	0.772941	0.84533	0.972222222222222	0.984375	CEBPA_T	0	0
ENSG00000272275.1		0.03619	0.784944	0.85402	0.944444444444444	0.973090277777778	CEBPA_T	0	0
ENSG00000213722.10	DDAH2	0.03618	0.667294	0.76482	1	1	CEBPA_T	0	0
ENSG00000243759.1	ST13P15	0.03617	0.720213	0.80541	1	0.994791666666667	CEBPA_T	0	0
ENSG00000273306.1		0.03617	0.656018	0.75593	1	0.997395833333333	CEBPA_T	0	0
ENSG00000173810.9	PPIAP7	0.03616	0.891292	0.92897	0.527777777777778	0.537326388888889	CEBPA_T	0	0
ENSG00000259536.5		0.03615	0.774866	0.84689	0.972222222222222	0.986979166666667	CEBPA_T	0	0
ENSG00000251307.1	CCNO-DT	0.03614	0.771083	0.84376	0.986111111111111	0.989583333333333	CEBPA_T	0	0
ENSG00000260488.1		0.03609	0.853926	0.90369	0.861111111111111	0.817708333333333	CEBPA_T	0	0
ENSG00000175170.16	FAM182B	0.03603	0.871149	0.91597	0.805555555555556	0.775173611111111	CEBPA_T	0	0
ENSG00000232342.7		0.03601	0.812487	0.8743	0.847222222222222	0.911458333333333	CEBPA_T	0	0
ENSG00000210841.1	RNU6ATAC26P	0.03599	0.8929	0.93024	0.583333333333333	0.477430555555556	CEBPA_T	0	0
ENSG00000131013.4	PPIL4	0.03598	0.566727	0.68354	1	1	CEBPA_T	0	0
ENSG00000228010.6		0.03598	0.713367	0.80038	1	0.9921875	CEBPA_T	0	0
ENSG00000167904.15	TMEM68	0.03597	0.586198	0.69981	1	1	CEBPA_T	0	0
ENSG00000240723.3	RN7SL382P	0.03596	0.822775	0.88166	0.986111111111111	0.917534722222222	CEBPA_T	0	0
ENSG00000172775.17	PSME3IP1	0.03591	0.302283	0.4314	1	1	CEBPA_T	0	0
ENSG00000006625.18	GGCT	0.0359	0.574378	0.68991	1	1	CEBPA_T	0	0
ENSG00000237491.10	LINC01409	0.0359	0.687716	0.78078	1	1	CEBPA_T	0	0
ENSG00000263338.1		0.03589	0.780368	0.85104	0.972222222222222	0.953125	CEBPA_T	0	0
ENSG00000259746.1	HSPE1P3	0.03583	0.641454	0.74387	1	0.999131944444444	CEBPA_T	0	0
ENSG00000275111.5	ZNF2	0.03579	0.763133	0.83782	1	0.999131944444444	CEBPA_T	0	1
ENSG00000174365.20	SNHG11	0.03574	0.578257	0.69311	1	1	CEBPA_T	0	0
ENSG00000226964.1	RHEBP2	0.03571	0.745097	0.82467	0.986111111111111	0.994791666666667	CEBPA_T	0	0
ENSG00000174780.17	SRP72	0.03566	0.448522	0.5778	1	1	CEBPA_T	0	0
ENSG00000256385.1	UBE2NP1	0.03566	0.887065	0.92636	0.680555555555556	0.693576388888889	CEBPA_T	0	0
ENSG00000167118.11	URM1	0.03557	0.463273	0.59142	1	1	CEBPA_T	0	0
ENSG00000106125.14	MINDY4	0.03554	0.816906	0.87744	0.972222222222222	0.970486111111111	CEBPA_T	0	0
ENSG00000104613.12	INTS10	0.0355	0.461597	0.58997	1	1	CEBPA_T	0	0
ENSG00000272969.1		0.03546	0.796983	0.86296	0.902777777777778	0.917534722222222	CEBPA_T	0	0
ENSG00000138035.15	PNPT1	0.03543	0.549519	0.6682	1	1	CEBPA_T	0	0
ENSG00000241947.1	HNRNPA1P24	0.03543	0.884909	0.92495	0.625	0.566840277777778	CEBPA_T	0	0
ENSG00000285704.1		0.03541	0.829291	0.8866	0.986111111111111	0.9765625	CEBPA_T	0	0
ENSG00000152804.11	HHEX	0.03535	0.666779	0.7644	1	1	CEBPA_T	0	1
ENSG00000272047.3	GTF2H5	0.03535	0.563576	0.6808	1	1	CEBPA_T	0	0
ENSG00000137571.11	SLCO5A1	0.03523	0.878839	0.92108	0.972222222222222	0.9921875	CEBPA_T	0	0
ENSG00000116560.11	SFPQ	0.03522	0.615866	0.72391	1	1	CEBPA_T	0	1
ENSG00000265399.1		0.03521	0.676826	0.77258	1	0.999131944444444	CEBPA_T	0	0
ENSG00000178538.10	CA8	0.03515	0.884736	0.92486	0.944444444444444	0.978298611111111	CEBPA_T	0	0
ENSG00000281369.1		0.03512	0.862065	0.90954	0.680555555555556	0.709201388888889	CEBPA_T	0	0
ENSG00000232545.1		0.03509	0.754424	0.83109	1	0.994791666666667	CEBPA_T	0	0
ENSG00000225343.1	RPL21P66	0.03505	0.944656		0.222222222222222	0.168402777777778	CEBPA_T	0	0
ENSG00000266258.1	LINC01909	0.03505	0.820469	0.88002	0.916666666666667	0.894097222222222	CEBPA_T	0	0
ENSG00000183978.8	COA3	0.03501	0.711938	0.79924	1	1	CEBPA_T	0	0
ENSG00000164543.7	STK17A	0.03497	0.679815	0.7747	1	1	CEBPA_T	0	0
ENSG00000176402.6	GJC3	0.03497	0.817313	0.87778	0.888888888888889	0.897569444444444	CEBPA_T	0	0
ENSG00000111639.8	MRPL51	0.03494	0.604492	0.71504	1	1	CEBPA_T	0	0
ENSG00000253967.1	LINC03020	0.03492	0.952424	0.97065	0.375	0.357638888888889	CEBPA_T	0	0
ENSG00000130818.12	ZNF426	0.03487	0.627457	0.73301	1	1	CEBPA_T	0	1
ENSG00000006634.8	DBF4	0.03481	0.692579	0.78419	1	1	CEBPA_T	0	0
ENSG00000119737.6	GPR75	0.03474	0.683637	0.77774	1	0.999131944444444	CEBPA_T	0	0
ENSG00000166136.16	NDUFB8	0.03474	0.513126	0.63604	1	0.999131944444444	CEBPA_T	0	0
ENSG00000183955.13	KMT5A	0.03472	0.489166	0.61508	1	1	CEBPA_T	0	0
ENSG00000065911.13	MTHFD2	0.03463	0.640474	0.74316	1	1	CEBPA_T	0	0
ENSG00000149806.11	FAU	0.03461	0.615016	0.72317	1	1	CEBPA_T	0	0
ENSG00000267033.1		0.03459	0.788783	0.85683	0.972222222222222	0.973090277777778	CEBPA_T	0	0
ENSG00000237666.2		0.03457	0.912031	0.94359	0.361111111111111	0.354166666666667	CEBPA_T	0	0
ENSG00000211928.1	IGHD5-5	0.03454	0.8819	0.92308	0.888888888888889	0.772569444444444	CEBPA_T	0	0
ENSG00000235852.1		0.03454	0.829171	0.88653	1	0.995659722222222	CEBPA_T	0	0
ENSG00000206743.1	RNU6-484P	0.03453	0.831348	0.88779	0.930555555555556	0.920138888888889	CEBPA_T	0	0
ENSG00000197249.14	SERPINA1	0.03452	0.86249	0.90969	0.986111111111111	1	CEBPA_T	1	0
ENSG00000108256.9	NUFIP2	0.03451	0.602578	0.71358	1	1	CEBPA_T	0	0
ENSG00000287418.1		0.03451	0.943953	0.96509	0.208333333333333	0.201388888888889	CEBPA_T	0	0
ENSG00000103174.13	NAGPA	0.03447	0.58799	0.70138	1	1	CEBPA_T	1	0
ENSG00000272523.1	LINC01023	0.03445	0.748594	0.82714	1	0.999131944444444	CEBPA_T	0	0
ENSG00000284773.1		0.03445	0.683644	0.77774	1	1	CEBPA_T	0	0
ENSG00000207117.1		0.03443	0.858347	0.90696	0.847222222222222	0.790798611111111	CEBPA_T	0	0
ENSG00000231344.1		0.03441	0.789163	0.85718	0.916666666666667	0.9375	CEBPA_T	0	0
ENSG00000171310.11	CHST11	0.03436	0.536716	0.65714	1	1	CEBPA_T	1	0
ENSG00000268069.2		0.03436	0.756009	0.8323	0.972222222222222	0.967013888888889	CEBPA_T	0	0
ENSG00000044459.15	CNTLN	0.03435	0.689458	0.78204	1	1	CEBPA_T	0	0
ENSG00000178202.13	POGLUT3	0.03434	0.720634	0.8057	1	1	CEBPA_T	0	0
ENSG00000132467.4	UTP3	0.03427	0.54539	0.66467	1	1	CEBPA_T	0	0
ENSG00000060237.18	WNK1	0.03425	0.589048	0.70214	1	1	CEBPA_T	0	0
ENSG00000145063.15		0.03425	0.880087	0.92181	0.694444444444444	0.707465277777778	CEBPA_T	0	0
ENSG00000198888.2	MT-ND1	0.03424	0.728488	0.81205	1	1	CEBPA_T	0	0
ENSG00000256021.1	ELOCP31	0.03424	0.806349	0.87001	0.972222222222222	0.983506944444444	CEBPA_T	0	0
ENSG00000248468.2		0.03417	0.748548	0.82713	0.972222222222222	0.981770833333333	CEBPA_T	0	0
ENSG00000267561.2		0.03417	0.922487	0.95079	0.333333333333333	0.298611111111111	CEBPA_T	0	0
ENSG00000253570.1	RNF5P1	0.03416	0.815083	0.87631	1	1	CEBPA_T	0	0
ENSG00000232347.1		0.03407	0.878637	0.92098	0.833333333333333	0.740451388888889	CEBPA_T	0	0
ENSG00000104133.15	SPG11	0.03402	0.542361	0.66205	1	1	CEBPA_T	0	0
ENSG00000143315.8	PIGM	0.03395	0.673691	0.77018	1	1	CEBPA_T	0	0
ENSG00000276529.1		0.03393	0.722238	0.80682	1	0.994791666666667	CEBPA_T	0	0
ENSG00000212719.13	LINC02693	0.03391	0.84014	0.89389	1	0.996527777777778	CEBPA_T	0	0
ENSG00000254406.1		0.03391	0.855251	0.90475	0.819444444444444	0.802083333333333	CEBPA_T	0	0
ENSG00000100410.8	PHF5A	0.0339	0.50124	0.62579	1	1	CEBPA_T	0	1
ENSG00000067900.8	ROCK1	0.03375	0.618148	0.72603	1	1	CEBPA_T	0	0
ENSG00000135392.18	DNAJC14	0.03375	0.472409	0.59978	1	1	CEBPA_T	0	0
ENSG00000229591.1		0.03374	0.760335	0.83557	0.986111111111111	0.990451388888889	CEBPA_T	0	0
ENSG00000233806.7	LINC01237	0.03371	0.751453	0.82916	1	0.999131944444444	CEBPA_T	0	0
ENSG00000266297.1	MIR744	0.03367	0.894596	0.93143	0.625	0.618055555555556	CEBPA_T	0	0
ENSG00000135018.14	UBQLN1	0.03366	0.592195	0.70485	1	1	CEBPA_T	0	0
ENSG00000177082.13	WDR73	0.03364	0.5081	0.63179	1	1	CEBPA_T	0	0
ENSG00000108510.10	MED13	0.03363	0.609711	0.71898	1	1	CEBPA_T	0	1
ENSG00000234608.8	MAPKAPK5-AS1	0.03363	0.510745	0.63417	1	1	CEBPA_T	0	0
ENSG00000207963.1	MIR569	0.03361	0.928564	0.9545	0.291666666666667	0.274305555555556	CEBPA_T	0	0
ENSG00000106991.14	ENG	0.0336	0.722052	0.8067	1	1	CEBPA_T	1	0
ENSG00000230611.1	HMGB1P27	0.0336	0.93341	0.9577	0.236111111111111	0.219618055555556	CEBPA_T	0	0
ENSG00000229358.3	DPY19L1P1	0.03359	0.736082	0.81774	1	1	CEBPA_T	0	0
ENSG00000259917.1	HNRNPLP2	0.03359	0.751332	0.82904	1	0.999131944444444	CEBPA_T	0	0
ENSG00000116754.13	SRSF11	0.03358	0.624107	0.7307	1	1	CEBPA_T	0	0
ENSG00000172366.20	MCRIP2	0.03358	0.612777	0.72156	1	1	CEBPA_T	0	0
ENSG00000258813.2	RBM25-AS1	0.03354	0.724691	0.80895	1	0.997395833333333	CEBPA_T	0	0
ENSG00000242612.7	DECR2	0.0335	0.622734	0.72958	1	1	CEBPA_T	0	0
ENSG00000131023.13	LATS1	0.03349	0.518204	0.64065	1	1	CEBPA_T	0	0
ENSG00000153827.14	TRIP12	0.03348	0.517315	0.63988	1	1	CEBPA_T	0	0
ENSG00000163704.12	PRRT3	0.03345	0.704268	0.79299	1	1	CEBPA_T	0	0
ENSG00000234436.1		0.03344	0.897037	0.93305	0.722222222222222	0.755208333333333	CEBPA_T	0	0
ENSG00000174928.16	C3orf33	0.03342	0.688836	0.78159	1	0.999131944444444	CEBPA_T	0	1
ENSG00000132005.9	RFX1	0.0334	0.566299	0.68316	1	1	CEBPA_T	0	1
ENSG00000253695.2	PINX1-DT	0.03337	0.895506	0.93206	0.569444444444444	0.5	CEBPA_T	0	0
ENSG00000144034.16	TPRKB	0.03331	0.504433	0.62875	1	1	CEBPA_T	0	0
ENSG00000236555.1		0.03331	0.943155	0.96453	0.236111111111111	0.196180555555556	CEBPA_T	0	0
ENSG00000272677.1	HNRNPD-DT	0.03331	0.708757	0.79668	1	0.999131944444444	CEBPA_T	0	0
ENSG00000264971.1	PRR13P4	0.0333	0.88816	0.9271	0.708333333333333	0.689236111111111	CEBPA_T	0	0
ENSG00000104320.14	NBN	0.03327	0.628423	0.73371	1	1	CEBPA_T	0	0
ENSG00000152520.14	PAN3	0.03327	0.628822	0.73405	1	1	CEBPA_T	0	0
ENSG00000162761.14	LMX1A	0.03325	0.945897		0.180555555555556	0.168402777777778	CEBPA_T	0	1
ENSG00000167800.9	TBX10	0.03324	0.874867	0.91823	0.861111111111111	0.844618055555556	CEBPA_T	0	1
ENSG00000019995.6	ZRANB1	0.03323	0.649995	0.75077	1	1	CEBPA_T	0	0
ENSG00000015153.15	YAF2	0.03321	0.643928	0.74581	1	1	CEBPA_T	0	0
ENSG00000172766.19	NAA16	0.03319	0.621138	0.72842	1	1	CEBPA_T	0	0
ENSG00000108587.16	GOSR1	0.03318	0.488993	0.61497	1	1	CEBPA_T	0	0
ENSG00000240859.3	LINC03014	0.03316	0.792022	0.85918	1	1	CEBPA_T	0	0
ENSG00000213033.4	AURKAP1	0.03315	0.818557	0.87863	0.972222222222222	0.947916666666667	CEBPA_T	0	0
ENSG00000232150.3	ST13P4	0.03313	0.703318	0.79233	0.986111111111111	0.997395833333333	CEBPA_T	0	0
ENSG00000215193.13	PEX26	0.03312	0.468122	0.59584	1	1	CEBPA_T	0	0
ENSG00000281649.2	EBLN3P	0.03312	0.570921	0.68694	1	1	CEBPA_T	0	0
ENSG00000257354.2	MIRLET7IHG	0.03311	0.713422	0.8004	1	1	CEBPA_T	0	0
ENSG00000276063.1		0.03308	0.911215	0.94307	0.375	0.375	CEBPA_T	0	0
ENSG00000222898.1	RN7SKP97	0.03307	0.833059	0.88892	0.916666666666667	0.940104166666667	CEBPA_T	0	0
ENSG00000258640.3	RPL21P5	0.033	0.771577	0.84414	0.986111111111111	0.982638888888889	CEBPA_T	0	0
ENSG00000156500.15	PABIR3	0.03298	0.564872	0.68185	1	1	CEBPA_T	0	0
ENSG00000065883.16	CDK13	0.03296	0.488703	0.61474	1	1	CEBPA_T	0	0
ENSG00000277017.1		0.03296	0.93943	0.962	0.25	0.255208333333333	CEBPA_T	0	0
ENSG00000151790.9	TDO2	0.03294	0.916814	0.94697	0.680555555555556	0.589409722222222	CEBPA_T	0	0
ENSG00000164112.13	SMIM43	0.03292	0.921742	0.9503	0.444444444444444	0.581597222222222	CEBPA_T	0	0
ENSG00000228051.1	WBP11P3	0.03292	0.856852	0.90593	0.847222222222222	0.858506944444444	CEBPA_T	0	0
ENSG00000143248.13	RGS5	0.03288	0.79766	0.86356	1	0.993055555555556	CEBPA_T	0	0
ENSG00000217791.4	ASS1P9	0.03288	0.941067	0.96303	0.291666666666667	0.203993055555556	CEBPA_T	0	0
ENSG00000218189.4	POM121L14P	0.03285	0.888933	0.92767	0.680555555555556	0.703125	CEBPA_T	0	0
ENSG00000252503.1	RNU6-531P	0.03279	0.754306	0.83105	0.972222222222222	0.985243055555556	CEBPA_T	0	0
ENSG00000083520.15	DIS3	0.03276	0.595738	0.7078	1	1	CEBPA_T	0	0
ENSG00000095319.14	NUP188	0.03274	0.442885	0.57256	1	1	CEBPA_T	0	0
ENSG00000139722.7	VPS37B	0.03274	0.654862	0.75495	1	1	CEBPA_T	0	0
ENSG00000148229.13	POLE3	0.03273	0.52502	0.64676	1	1	CEBPA_T	0	1
ENSG00000222028.5	PSMB11	0.03273	0.928264	0.95434	0.291666666666667	0.305555555555556	CEBPA_T	0	0
ENSG00000266714.9	MYO15B	0.03273	0.645814	0.74732	1	1	CEBPA_T	0	0
ENSG00000147050.16	KDM6A	0.03264	0.656203	0.75609	1	1	CEBPA_T	0	0
ENSG00000224846.3	NQO2-AS1	0.03264	0.848113	0.89969	0.930555555555556	0.895833333333333	CEBPA_T	0	0
ENSG00000139572.4	GPR84	0.03263	0.855641	0.9051	1	0.999131944444444	CEBPA_T	0	0
ENSG00000117335.20	CD46	0.03261	0.533167	0.65401	1	1	CEBPA_T	1	0
ENSG00000271550.1	BNIP3P11	0.03259	0.773121	0.84546	1	0.999131944444444	CEBPA_T	0	0
ENSG00000196655.12	TRAPPC4	0.03256	0.530888	0.65196	1	1	CEBPA_T	0	0
ENSG00000165682.14	CLEC1B	0.03253	0.825387	0.88366	1	0.999131944444444	CEBPA_T	1	0
ENSG00000155465.20	SLC7A7	0.03252	0.840021	0.89383	1	1	CEBPA_T	0	0
ENSG00000153914.16	SREK1	0.03249	0.714046	0.80079	1	1	CEBPA_T	0	0
ENSG00000241293.1	PPATP1	0.03244	0.888903	0.92767	0.75	0.690972222222222	CEBPA_T	0	0
ENSG00000283755.2	CPHXL	0.03244	0.894836	0.9316	0.694444444444444	0.635416666666667	CEBPA_T	0	0
ENSG00000164252.13	AGGF1	0.03243	0.57319	0.68897	1	1	CEBPA_T	0	0
ENSG00000196782.12	MAML3	0.03242	0.593518	0.70605	1	1	CEBPA_T	0	1
ENSG00000227347.1	HNRNPKP2	0.03238	0.696658	0.7875	1	1	CEBPA_T	0	0
ENSG00000221510.1	MIR548O	0.03234	0.851668	0.90208	0.916666666666667	0.868923611111111	CEBPA_T	0	0
ENSG00000247699.2	FABP6-AS1	0.03229	0.93449	0.9585	0.236111111111111	0.250868055555556	CEBPA_T	0	0
ENSG00000172466.16	ZNF24	0.03226	0.614122	0.7225	1	1	CEBPA_T	0	1
ENSG00000172586.8	CHCHD1	0.03225	0.604552	0.71506	1	1	CEBPA_T	0	0
ENSG00000157450.16	RNF111	0.03224	0.562716	0.68007	1	1	CEBPA_T	0	0
ENSG00000242372.9	EIF6	0.03221	0.594285	0.70662	1	1	CEBPA_T	0	0
ENSG00000256053.9	COA8	0.03221	0.457932	0.5867	1	1	CEBPA_T	0	0
ENSG00000250012.2	SLC41A3-AS1	0.03219	0.719377	0.80479	1	0.998263888888889	CEBPA_T	0	0
ENSG00000244267.1	RPL34P22	0.03218	0.850974	0.90157	1	0.953993055555556	CEBPA_T	0	0
ENSG00000254682.1		0.03213	0.751872	0.82943	1	1	CEBPA_T	0	0
ENSG00000284747.1		0.03213	0.778776	0.84985	0.986111111111111	0.996527777777778	CEBPA_T	0	0
ENSG00000100982.12	PCIF1	0.03211	0.494082	0.61948	1	1	CEBPA_T	0	0
ENSG00000105647.19	PIK3R2	0.03211	0.751851	0.82943	0.986111111111111	0.986111111111111	CEBPA_T	0	0
ENSG00000216937.13	CCDC7	0.03211	0.699815	0.78994	1	1	CEBPA_T	0	0
ENSG00000227805.1	RPL21P90	0.03205	0.904451	0.93835	0.527777777777778	0.491319444444444	CEBPA_T	0	0
ENSG00000185608.8	MRPL40	0.03204	0.506678	0.63068	1	1	CEBPA_T	0	0
ENSG00000286918.1		0.03204	0.738772	0.81989	0.986111111111111	0.993923611111111	CEBPA_T	0	0
ENSG00000083535.16	PIBF1	0.03203	0.603258	0.71412	1	1	CEBPA_T	0	0
ENSG00000073464.13	CLCN4	0.03201	0.869809	0.91507	0.972222222222222	0.983506944444444	CEBPA_T	0	0
ENSG00000086159.13	AQP6	0.03197	0.889074	0.92773	0.833333333333333	0.754340277777778	CEBPA_T	0	0
ENSG00000276754.1		0.03196	0.862609	0.90977	0.833333333333333	0.808159722222222	CEBPA_T	0	0
ENSG00000286236.1		0.03195	0.890224	0.92827	0.722222222222222	0.792534722222222	CEBPA_T	0	0
ENSG00000172785.18	ZNG1A	0.03194	0.621464	0.72863	1	1	CEBPA_T	0	0
ENSG00000146463.12	ZMYM4	0.03186	0.538289	0.65854	1	1	CEBPA_T	0	1
ENSG00000126088.14	UROD	0.03181	0.677182	0.77289	1	1	CEBPA_T	0	0
ENSG00000054965.11	FAM168A	0.03179	0.527555	0.64897	1	1	CEBPA_T	0	0
ENSG00000176444.19	CLK2	0.03177	0.549385	0.66807	1	1	CEBPA_T	0	0
ENSG00000251883.1	RNU6ATAC17P	0.03176	0.907302	0.94014	0.347222222222222	0.422743055555556	CEBPA_T	0	0
ENSG00000135838.13	NPL	0.03173	0.837779	0.89229	1	1	CEBPA_T	0	0
ENSG00000133835.17	HSD17B4	0.0317	0.69999	0.79005	1	1	CEBPA_T	0	0
ENSG00000233444.1		0.0317	0.917256	0.94736	0.5	0.460069444444444	CEBPA_T	0	0
ENSG00000114520.11	SNX4	0.03156	0.53564	0.65629	1	1	CEBPA_T	0	0
ENSG00000279879.1		0.03155	0.838016	0.89241	0.972222222222222	0.889756944444444	CEBPA_T	0	0
ENSG00000231043.3		0.03153	0.712942	0.8001	1	1	CEBPA_T	0	0
ENSG00000286924.1		0.03153	0.926366	0.95324	0.305555555555556	0.321180555555556	CEBPA_T	0	0
ENSG00000243317.8	STMP1	0.03149	0.613373	0.72198	1	1	CEBPA_T	0	0
ENSG00000011243.18	AKAP8L	0.03148	0.582947	0.6972	1	1	CEBPA_T	0	1
ENSG00000237447.1	CDC27P2	0.03145	0.886374	0.92586	0.652777777777778	0.6015625	CEBPA_T	0	0
ENSG00000260287.4	TBC1D3G	0.03143	0.925956	0.95305	0.430555555555556	0.353298611111111	CEBPA_T	0	0
ENSG00000119705.10	SLIRP	0.03139	0.565062	0.68204	1	1	CEBPA_T	0	0
ENSG00000133124.11	IRS4	0.03138	0.943955		0.236111111111111	0.186631944444444	CEBPA_T	0	0
ENSG00000266758.1	MIR3680-2	0.03133	0.875185	0.9184	0.833333333333333	0.789930555555556	CEBPA_T	0	0
ENSG00000258766.1	DIO2-AS1	0.03132	0.907388	0.94018	0.513888888888889	0.489583333333333	CEBPA_T	0	0
ENSG00000071967.12	CYBRD1	0.0313	0.759629	0.83503	1	1	CEBPA_T	0	0
ENSG00000163281.12	GNPDA2	0.0313	0.634524	0.7384	1	1	CEBPA_T	0	0
ENSG00000223945.2	RPL6P31	0.0313	0.847206	0.89891	0.847222222222222	0.861111111111111	CEBPA_T	0	0
ENSG00000184154.15	LRRC51	0.03128	0.717576	0.80341	1	1	CEBPA_T	0	0
ENSG00000166847.10	DCTN5	0.03127	0.486077	0.61246	1	1	CEBPA_T	0	0
ENSG00000095261.14	PSMD5	0.03123	0.611597	0.72053	1	1	CEBPA_T	0	0
ENSG00000108592.17	FTSJ3	0.03117	0.547255	0.66613	1	1	CEBPA_T	0	0
ENSG00000185960.14	SHOX	0.03115	0.914361	0.94531	0.555555555555556	0.525173611111111	CEBPA_T	0	1
ENSG00000259658.5	UBE2Q2P13	0.03115	0.734173	0.81635	1	1	CEBPA_T	0	0
ENSG00000121940.16	CLCC1	0.03112	0.655214	0.75523	1	1	CEBPA_T	0	0
ENSG00000244513.7	EOGT-DT	0.03112	0.721449	0.80621	1	0.999131944444444	CEBPA_T	0	0
ENSG00000073050.12	XRCC1	0.03111	0.478223	0.60534	1	1	CEBPA_T	0	0
ENSG00000255977.1		0.03109	0.862292	0.90962	0.875	0.933159722222222	CEBPA_T	0	0
ENSG00000223461.1		0.03106	0.802698	0.86738	1	0.9921875	CEBPA_T	0	0
ENSG00000062194.16	GPBP1	0.03103	0.57967	0.69432	1	1	CEBPA_T	0	1
ENSG00000141127.15	PRPSAP2	0.03103	0.471082	0.59858	1	1	CEBPA_T	0	0
ENSG00000183891.6	TTC32	0.03103	0.557565	0.67564	1	1	CEBPA_T	0	0
ENSG00000227161.1		0.03103	0.8496	0.90068	0.944444444444444	0.941840277777778	CEBPA_T	0	0
ENSG00000238251.2	NSA2P7	0.03103	0.742387	0.82257	1	0.996527777777778	CEBPA_T	0	0
ENSG00000168876.9	ANKRD49	0.03096	0.638966	0.742	1	1	CEBPA_T	0	0
ENSG00000250031.1	PTPN11P2	0.03096	0.823823	0.8825	1	0.993923611111111	CEBPA_T	0	0
ENSG00000121152.10	NCAPH	0.03091	0.791594	0.85881	1	1	CEBPA_T	0	0
ENSG00000255970.1	LINC02421	0.03091	0.89786	0.93361	0.736111111111111	0.640625	CEBPA_T	0	0
ENSG00000264796.1	MIR5009	0.0309	0.895064	0.93173	0.666666666666667	0.611979166666667	CEBPA_T	0	0
ENSG00000101751.10	POLI	0.03089	0.661509	0.76028	1	1	CEBPA_T	0	1
ENSG00000205765.9	RIMOC1	0.03087	0.704118	0.79296	1	1	CEBPA_T	0	0
ENSG00000125970.12	RALY	0.03086	0.467339	0.59507	1	1	CEBPA_T	1	0
ENSG00000258608.1	DNAJC19P9	0.03083	0.837177	0.89185	0.958333333333333	0.911458333333333	CEBPA_T	0	0
ENSG00000268051.1		0.03077	0.90075	0.93569	0.708333333333333	0.628472222222222	CEBPA_T	0	0
ENSG00000147548.17	NSD3	0.03073	0.472021	0.59941	1	1	CEBPA_T	0	0
ENSG00000133477.17	FAM83F	0.0307	0.894127	0.93119	0.958333333333333	0.978298611111111	CEBPA_T	0	0
ENSG00000090776.6	EFNB1	0.03068	0.814023	0.87545	1	1	CEBPA_T	1	0
ENSG00000222610.1	RNU6-402P	0.03066	0.894803	0.9316	0.777777777777778	0.645833333333333	CEBPA_T	0	0
ENSG00000255595.5		0.03065	0.921267	0.95013	0.402777777777778	0.446180555555556	CEBPA_T	0	0
ENSG00000258562.2		0.03061	0.931948	0.9568	0.430555555555556	0.3671875	CEBPA_T	0	0
ENSG00000271426.1		0.03057	0.91053	0.94261	0.5	0.526041666666667	CEBPA_T	0	0
ENSG00000166619.15	BLCAP	0.03056	0.495222	0.62044	1	1	CEBPA_T	0	0
ENSG00000280211.1		0.03052	0.706564	0.79499	0.986111111111111	0.998263888888889	CEBPA_T	0	0
ENSG00000135966.13	TGFBRAP1	0.03047	0.637266	0.74065	1	1	CEBPA_T	0	0
ENSG00000224816.1	NAP1L4P2	0.03046	0.946964	0.96733	0.222222222222222	0.202256944444444	CEBPA_T	0	0
ENSG00000235218.2	DNAJC17P1	0.03045	0.946282		0.222222222222222	0.183159722222222	CEBPA_T	0	0
ENSG00000141551.14	CSNK1D	0.03042	0.677248	0.77291	1	1	CEBPA_T	0	0
ENSG00000105373.19	NOP53	0.03031	0.67051	0.76746	1	1	CEBPA_T	0	0
ENSG00000254719.1		0.03031	0.845815	0.89783	0.833333333333333	0.846354166666667	CEBPA_T	0	0
ENSG00000259660.2	DNM1P47	0.0303	0.827372	0.88514	1	0.9921875	CEBPA_T	0	0
ENSG00000104343.21	UBE2W	0.03028	0.626636	0.73244	1	1	CEBPA_T	0	0
ENSG00000058063.16	ATP11B	0.03021	0.696741	0.78756	1	1	CEBPA_T	0	0
ENSG00000182938.7	OTOP3	0.03019	0.941999	0.9637	0.222222222222222	0.215277777777778	CEBPA_T	0	1
ENSG00000175606.11	TMEM70	0.03018	0.673656	0.77018	1	1	CEBPA_T	0	0
ENSG00000108950.12	FAM20A	0.03012	0.887447	0.92658	0.986111111111111	0.991319444444444	CEBPA_T	0	0
ENSG00000183258.12	DDX41	0.03009	0.493184	0.61878	1	1	CEBPA_T	0	0
ENSG00000278576.1		0.03006	0.789371	0.85732	1	0.996527777777778	CEBPA_T	0	0
ENSG00000263847.1		0.03004	0.826858	0.88481	1	0.998263888888889	CEBPA_T	0	0
ENSG00000228541.1		0.03003	0.871217	0.916	0.902777777777778	0.868055555555556	CEBPA_T	0	0
ENSG00000274559.3		0.03002	0.873132	0.91727	0.708333333333333	0.751736111111111	CEBPA_T	0	0
ENSG00000279443.1		0.03001	0.738027	0.81926	1	1	CEBPA_T	0	0
ENSG00000152332.16	UHMK1	0.02999	0.658135	0.75776	1	1	CEBPA_T	0	0
ENSG00000283392.1		0.02999	0.900434	0.93547	0.513888888888889	0.533854166666667	CEBPA_T	0	0
ENSG00000286710.1		0.02998	0.936921	0.96017	0.25	0.271701388888889	CEBPA_T	0	0
ENSG00000115524.17	SF3B1	0.02994	0.614911	0.72307	1	1	CEBPA_T	0	0
ENSG00000100359.21	SGSM3	0.02987	0.692679	0.78426	1	0.999131944444444	CEBPA_T	0	0
ENSG00000179059.10	ZFP42	0.02987	0.945212		0.180555555555556	0.190972222222222	CEBPA_T	0	1
ENSG00000166822.13	TMEM170A	0.02984	0.582671	0.69695	1	1	CEBPA_T	0	0
ENSG00000259467.1	NDUFAF4P1	0.02982	0.803887	0.86821	1	0.965277777777778	CEBPA_T	0	0
ENSG00000126698.11	DNAJC8	0.02981	0.441662	0.57136	1	1	CEBPA_T	0	0
ENSG00000234264.1	DEPDC1-AS1	0.02979	0.886363	0.92586	0.625	0.744791666666667	CEBPA_T	0	0
ENSG00000259553.6		0.02977	0.872109	0.91657	0.75	0.703993055555556	CEBPA_T	0	0
ENSG00000270127.2		0.02977	0.837951	0.89236	0.986111111111111	0.994791666666667	CEBPA_T	0	0
ENSG00000235522.6		0.02974	0.851935	0.9023	0.944444444444444	0.952256944444444	CEBPA_T	0	0
ENSG00000216867.2	RPL22P12	0.02971	0.803347	0.8679	1	0.997395833333333	CEBPA_T	0	0
ENSG00000134375.11	TIMM17A	0.02966	0.587115	0.70069	1	1	CEBPA_T	0	0
ENSG00000257872.1		0.02966	0.937191	0.96035	0.25	0.245659722222222	CEBPA_T	0	0
ENSG00000131503.21	ANKHD1	0.02964	0.730018	0.81309	1	1	CEBPA_T	0	0
ENSG00000114383.10	TUSC2	0.0296	0.569526	0.68595	1	1	CEBPA_T	0	0
ENSG00000171204.13	TMEM126B	0.02958	0.566291	0.68316	1	1	CEBPA_T	0	0
ENSG00000055208.19	TAB2	0.02956	0.655011	0.75506	1	1	CEBPA_T	0	1
ENSG00000146072.6	TNFRSF21	0.02952	0.862566	0.90975	1	1	CEBPA_T	1	0
ENSG00000174720.16	LARP7	0.02951	0.55831	0.67625	1	1	CEBPA_T	0	1
ENSG00000263361.1	MIR378H	0.02948	0.882709	0.92365	0.847222222222222	0.779513888888889	CEBPA_T	0	0
ENSG00000198856.13	OSTC	0.02945	0.563824	0.68099	1	1	CEBPA_T	0	0
ENSG00000102924.12	CBLN1	0.02944	0.905598	0.93911	0.444444444444444	0.641493055555556	CEBPA_T	0	0
ENSG00000257543.1		0.02943	0.790671	0.85827	0.972222222222222	0.9765625	CEBPA_T	0	0
ENSG00000162434.13	JAK1	0.02937	0.539146	0.65925	1	1	CEBPA_T	0	0
ENSG00000238286.1	SLC35E1P1	0.02932	0.813593	0.87521	0.986111111111111	0.986111111111111	CEBPA_T	0	0
ENSG00000232829.3	GSTO3P	0.0293	0.879732	0.92163	0.694444444444444	0.743923611111111	CEBPA_T	0	0
ENSG00000253330.1		0.0293	0.791395	0.85875	1	0.998263888888889	CEBPA_T	0	0
ENSG00000108439.11	PNPO	0.02928	0.768891	0.84231	1	1	CEBPA_T	0	0
ENSG00000179941.9	BBS10	0.02927	0.765374	0.83959	1	1	CEBPA_T	0	0
ENSG00000147003.7	CLTRN	0.02926	0.823098	0.8819	0.972222222222222	0.955729166666667	CEBPA_T	0	0
ENSG00000165125.22	TRPV6	0.02926	0.865669	0.91189	1	0.996527777777778	CEBPA_T	0	0
ENSG00000250613.1		0.02925	0.947458	0.96761	0.291666666666667	0.229166666666667	CEBPA_T	0	0
ENSG00000042980.13	ADAM28	0.02922	0.821101	0.88049	1	1	CEBPA_T	0	0
ENSG00000269321.1		0.02922	0.87167	0.91628	0.833333333333333	0.821180555555556	CEBPA_T	0	0
ENSG00000146039.11	SLC17A4	0.02918	0.953969	0.97164	0.222222222222222	0.178819444444444	CEBPA_T	0	0
ENSG00000105894.12	PTN	0.02912	0.949434	0.96883	0.305555555555556	0.293402777777778	CEBPA_T	0	0
ENSG00000166246.14	DNAAF8	0.0291	0.763661	0.83825	1	0.994791666666667	CEBPA_T	0	0
ENSG00000279311.1		0.02898	0.849914	0.90091	0.958333333333333	0.981770833333333	CEBPA_T	0	0
ENSG00000148019.14	CEP78	0.02896	0.689511	0.78205	1	1	CEBPA_T	0	0
ENSG00000141499.17	WRAP53	0.02894	0.56089	0.67845	1	1	CEBPA_T	0	0
ENSG00000033050.9	ABCF2	0.02892	0.626569	0.73244	1	1	CEBPA_T	0	0
ENSG00000280284.1		0.02892	0.949373	0.96881	0.361111111111111	0.346354166666667	CEBPA_T	0	0
ENSG00000237436.1	CAMTA1-DT	0.02888	0.757025	0.83312	1	0.996527777777778	CEBPA_T	0	0
ENSG00000201592.1		0.02884	0.839194	0.89324	0.986111111111111	0.967881944444444	CEBPA_T	0	0
ENSG00000237468.2	ADGB-DT	0.02884	0.949234		0.208333333333333	0.189236111111111	CEBPA_T	0	0
ENSG00000253352.10	TUG1	0.02879	0.533363	0.65422	1	1	CEBPA_T	0	0
ENSG00000271268.1		0.02879	0.809437	0.87208	0.972222222222222	0.9765625	CEBPA_T	0	0
ENSG00000105676.14	ARMC6	0.02877	0.696182	0.78711	1	1	CEBPA_T	0	0
ENSG00000274235.1		0.02876	0.938072	0.96098	0.222222222222222	0.260416666666667	CEBPA_T	0	0
ENSG00000198648.11	STK39	0.02868	0.653289	0.75352	1	1	CEBPA_T	0	0
ENSG00000155363.18	MOV10	0.02867	0.653248	0.7535	1	1	CEBPA_T	0	0
ENSG00000250540.1		0.02866	0.926657	0.95338	0.444444444444444	0.453993055555556	CEBPA_T	0	0
ENSG00000146425.11	DYNLT1	0.02858	0.701183	0.79097	1	1	CEBPA_T	0	0
ENSG00000223773.7	CD99P1	0.02858	0.721262	0.80613	1	1	CEBPA_T	0	0
ENSG00000208308.1	SNORA40B	0.02856	0.883455	0.9241	0.819444444444444	0.766493055555556	CEBPA_T	0	0
ENSG00000200922.1		0.02848	0.889598	0.92798	0.888888888888889	0.845486111111111	CEBPA_T	0	0
ENSG00000117899.11	MESD	0.02846	0.598411	0.71002	1	1	CEBPA_T	0	0
ENSG00000225178.5		0.02841	0.840348	0.89404	1	1	CEBPA_T	0	0
ENSG00000116191.17	RALGPS2	0.02839	0.80131	0.8664	1	1	CEBPA_T	0	0
ENSG00000066923.17	STAG3	0.02838	0.815457	0.87652	1	1	CEBPA_T	0	0
ENSG00000279392.1		0.02836	0.766299	0.84036	0.986111111111111	0.996527777777778	CEBPA_T	0	0
ENSG00000279976.1		0.02835	0.951968	0.97041	0.180555555555556	0.206597222222222	CEBPA_T	0	0
ENSG00000162650.16	ATXN7L2	0.02829	0.689676	0.78207	1	1	CEBPA_T	0	0
ENSG00000198920.11	KIAA0753	0.02829	0.591588	0.70434	1	1	CEBPA_T	0	0
ENSG00000185627.18	PSMD13	0.02821	0.455693	0.58472	1	1	CEBPA_T	0	0
ENSG00000277911.1		0.02821	0.858304	0.90696	0.944444444444444	0.954861111111111	CEBPA_T	0	0
ENSG00000105856.14	HBP1	0.0282	0.74796	0.82666	1	1	CEBPA_T	0	1
ENSG00000220925.2	IGBP1-AS2	0.02819	0.84502	0.89737	1	0.939236111111111	CEBPA_T	0	0
ENSG00000213376.4	GAPDHP71	0.02814	0.826804	0.8848	0.986111111111111	0.993055555555556	CEBPA_T	0	0
ENSG00000066379.15	POLR1H	0.02812	0.666514	0.76426	1	1	CEBPA_T	0	0
ENSG00000003400.15	CASP10	0.02809	0.656689	0.75652	1	1	CEBPA_T	0	0
ENSG00000252797.1	RN7SKP272	0.02804	0.879134	0.92122	0.875	0.848958333333333	CEBPA_T	0	0
ENSG00000165555.9	NOXRED1	0.02802	0.742593	0.82272	1	0.995659722222222	CEBPA_T	0	0
ENSG00000174227.16	PIGG	0.028	0.560133	0.67786	1	1	CEBPA_T	1	0
ENSG00000249089.1	AIG1P1	0.02798	0.908783	0.94131	0.75	0.696180555555556	CEBPA_T	0	0
ENSG00000285979.1		0.02798	0.736118	0.81776	1	0.999131944444444	CEBPA_T	0	0
ENSG00000201348.1	RNU105B	0.02796	0.913425	0.94466	0.694444444444444	0.572048611111111	CEBPA_T	0	0
ENSG00000128606.13	LRRC17	0.02795	0.856857	0.90593	0.986111111111111	0.974826388888889	CEBPA_T	0	0
ENSG00000142396.10	ERVK3-1	0.02791	0.740174	0.82091	1	1	CEBPA_T	0	1
ENSG00000144320.14	LNPK	0.02785	0.716353	0.80248	1	1	CEBPA_T	0	0
ENSG00000233288.2		0.02784	0.946561	0.96711	0.25	0.246527777777778	CEBPA_T	0	0
ENSG00000225526.5	MKRN2OS	0.02781	0.802439	0.8672	1	0.995659722222222	CEBPA_T	0	0
ENSG00000270553.1		0.02781	0.871164	0.91597	0.916666666666667	0.913194444444444	CEBPA_T	0	0
ENSG00000270799.1		0.0278	0.88966	0.92798	0.930555555555556	0.860243055555556	CEBPA_T	0	0
ENSG00000185049.16	NELFA	0.02777	0.512728	0.63569	1	1	CEBPA_T	0	0
ENSG00000229065.1		0.02775	0.891202	0.92892	0.694444444444444	0.665798611111111	CEBPA_T	0	0
ENSG00000265777.2	RN7SL624P	0.02773	0.933504	0.95775	0.333333333333333	0.301215277777778	CEBPA_T	0	0
ENSG00000161016.18	RPL8	0.0277	0.68781	0.78083	1	1	CEBPA_T	0	0
ENSG00000182512.5	GLRX5	0.0277	0.752427	0.82987	1	1	CEBPA_T	0	0
ENSG00000149231.15	CCDC82	0.02769	0.698968	0.78932	1	1	CEBPA_T	0	0
ENSG00000248221.1	STX18-IT1	0.02767	0.919219	0.94884	0.638888888888889	0.5703125	CEBPA_T	0	0
ENSG00000154832.15	CXXC1	0.02766	0.568097	0.6848	1	1	CEBPA_T	0	1
ENSG00000147133.16	TAF1	0.02765	0.608791	0.71826	1	1	CEBPA_T	0	1
ENSG00000155846.17	PPARGC1B	0.02763	0.759727	0.83512	1	1	CEBPA_T	0	1
ENSG00000173409.14	ARV1	0.0276	0.76428	0.83873	1	1	CEBPA_T	0	0
ENSG00000188368.10	PRR19	0.02759	0.845394	0.89759	0.986111111111111	0.993923611111111	CEBPA_T	0	0
ENSG00000089063.15	TMEM230	0.02758	0.587195	0.70074	1	1	CEBPA_T	0	0
ENSG00000213816.3	CNN2P4	0.02758	0.874677	0.91816	0.819444444444444	0.855034722222222	CEBPA_T	0	0
ENSG00000222224.1		0.02754	0.874862	0.91823	0.888888888888889	0.875	CEBPA_T	0	0
ENSG00000070047.13	PHRF1	0.02747	0.609287	0.71864	1	1	CEBPA_T	0	0
ENSG00000088930.8	XRN2	0.02745	0.520048	0.64232	1	1	CEBPA_T	0	0
ENSG00000259905.7	PWRN1	0.02742	0.960036	0.97515	0.347222222222222	0.230034722222222	CEBPA_T	0	0
ENSG00000258451.1	EGILA	0.02741	0.944882	0.96572	0.25	0.231770833333333	CEBPA_T	0	0
ENSG00000180346.4	TIGD2	0.0274	0.699904	0.78999	1	0.999131944444444	CEBPA_T	0	1
ENSG00000237676.1	RPL30P4	0.02735	0.835212	0.89038	0.986111111111111	0.996527777777778	CEBPA_T	0	0
ENSG00000221983.8	UBA52	0.02733	0.7046	0.79329	1	1	CEBPA_T	0	1
ENSG00000154719.14	MRPL39	0.02731	0.629201	0.73426	1	1	CEBPA_T	0	0
ENSG00000119661.15	DNAL1	0.0273	0.609019	0.71841	1	1	CEBPA_T	0	0
ENSG00000243056.2	EIF4EBP3	0.0273	0.728245	0.81184	1	0.999131944444444	CEBPA_T	0	0
ENSG00000229679.1		0.02728	0.923433	0.95144	0.541666666666667	0.524305555555556	CEBPA_T	0	0
ENSG00000285287.1		0.02724	0.848341	0.89973	0.916666666666667	0.927083333333333	CEBPA_T	0	0
ENSG00000104960.15	PTOV1	0.02723	0.579678	0.69432	1	1	CEBPA_T	0	0
ENSG00000116580.18	GON4L	0.02721	0.521579	0.64368	1	1	CEBPA_T	0	1
ENSG00000260871.1		0.02715	0.873921	0.91767	0.819444444444444	0.814236111111111	CEBPA_T	0	0
ENSG00000271751.1		0.02715	0.781022	0.85155	0.986111111111111	0.986979166666667	CEBPA_T	0	0
ENSG00000215467.2	RPL27AP	0.02711	0.892907	0.93024	0.722222222222222	0.754340277777778	CEBPA_T	0	0
ENSG00000284621.1		0.0271	0.872404	0.9167	0.791666666666667	0.855902777777778	CEBPA_T	0	0
ENSG00000283044.1		0.02706	0.953302		0.180555555555556	0.186631944444444	CEBPA_T	0	0
ENSG00000148053.17	NTRK2	0.02705	0.920173	0.94947	0.888888888888889	0.855902777777778	CEBPA_T	1	0
ENSG00000005206.17	SPPL2B	0.02701	0.674678	0.77091	1	1	CEBPA_T	1	0
ENSG00000237352.4	LINC01358	0.02697	0.828358	0.88581	0.986111111111111	0.993923611111111	CEBPA_T	0	0
ENSG00000262539.1		0.02694	0.936023	0.95962	0.875	0.866319444444444	CEBPA_T	0	0
ENSG00000213293.4		0.02692	0.870145	0.91522	0.930555555555556	0.962673611111111	CEBPA_T	0	0
ENSG00000267986.1		0.02692	0.896635	0.93274	0.902777777777778	0.802083333333333	CEBPA_T	0	0
ENSG00000249240.2		0.0269	0.920438	0.94965	0.625	0.605902777777778	CEBPA_T	0	0
ENSG00000280138.1		0.02683	0.816979	0.87747	1	1	CEBPA_T	0	0
ENSG00000084693.16	AGBL5	0.02671	0.584727	0.69868	1	1	CEBPA_T	0	0
ENSG00000090060.18	PAPOLA	0.02671	0.480065	0.60711	1	1	CEBPA_T	0	0
ENSG00000100596.7	SPTLC2	0.02667	0.723866	0.80825	1	1	CEBPA_T	0	0
ENSG00000226620.8	LINC00343	0.02664	0.961224	0.97592	0.208333333333333	0.165798611111111	CEBPA_T	0	0
ENSG00000283542.1	OASL2P	0.02661	0.954566	0.972	0.291666666666667	0.209201388888889	CEBPA_T	0	0
ENSG00000051382.9	PIK3CB	0.02658	0.673696	0.77018	1	1	CEBPA_T	0	0
ENSG00000086065.14	CHMP5	0.02649	0.644299	0.74606	1	1	CEBPA_T	0	0
ENSG00000150337.13	FCGR1A	0.02648	0.858318	0.90696	1	0.999131944444444	CEBPA_T	1	0
ENSG00000138785.15	INTS12	0.02645	0.549381	0.66807	1	1	CEBPA_T	1	0
ENSG00000104331.9	BPNT2	0.02641	0.624994	0.73132	1	1	CEBPA_T	0	0
ENSG00000258334.1	TROAP-AS1	0.02641	0.881495	0.9229	0.916666666666667	0.879340277777778	CEBPA_T	0	0
ENSG00000273069.1		0.0264	0.932484	0.95712	0.402777777777778	0.373263888888889	CEBPA_T	0	0
ENSG00000073598.6	FNDC8	0.02637	0.849034	0.90024	0.916666666666667	0.9296875	CEBPA_T	0	0
ENSG00000253346.1		0.02637	0.945237		0.180555555555556	0.213541666666667	CEBPA_T	0	0
ENSG00000286411.1		0.02636	0.925618	0.95279	0.680555555555556	0.629340277777778	CEBPA_T	0	0
ENSG00000224476.3	RPL36P16	0.02634	0.935968	0.95959	0.361111111111111	0.308159722222222	CEBPA_T	0	0
ENSG00000228309.7	LINC01350	0.02633	0.940276	0.96258	0.361111111111111	0.34375	CEBPA_T	0	0
ENSG00000284797.1		0.02632	0.925607	0.95279	0.513888888888889	0.503472222222222	CEBPA_T	0	0
ENSG00000260568.1		0.0263	0.942676	0.96416	0.291666666666667	0.3125	CEBPA_T	0	0
ENSG00000123933.17	MXD4	0.02629	0.702936	0.79215	1	1	CEBPA_T	0	1
ENSG00000257900.2		0.02627	0.91376	0.94494	0.5	0.530381944444444	CEBPA_T	0	0
ENSG00000169906.5	S100G	0.02624	0.925731	0.95289	0.527777777777778	0.498263888888889	CEBPA_T	0	0
ENSG00000185453.13	ZSWIM9	0.02611	0.674431	0.77074	1	1	CEBPA_T	0	0
ENSG00000251010.1		0.02603	0.948472	0.96822	0.305555555555556	0.308159722222222	CEBPA_T	0	0
ENSG00000053900.11	ANAPC4	0.02601	0.608371	0.71802	1	1	CEBPA_T	0	0
ENSG00000100888.15	CHD8	0.02601	0.580013	0.69467	1	1	CEBPA_T	0	0
ENSG00000163636.11	PSMD6	0.026	0.606039	0.71625	1	1	CEBPA_T	0	0
ENSG00000242485.6	MRPL20	0.02592	0.60198	0.71313	1	1	CEBPA_T	0	0
ENSG00000214641.3		0.02591	0.924726	0.95227	0.5	0.519965277777778	CEBPA_T	0	0
ENSG00000270277.1		0.02589	0.869975	0.91511	0.986111111111111	0.966145833333333	CEBPA_T	0	0
ENSG00000243547.1	HNRNPKP4	0.02583	0.754781	0.8314	1	1	CEBPA_T	0	0
ENSG00000204209.13	DAXX	0.02582	0.639405	0.74232	1	1	CEBPA_T	0	1
ENSG00000285531.1		0.02581	0.792099	0.8592	1	0.999131944444444	CEBPA_T	0	0
ENSG00000287739.1		0.02581	0.884151	0.92457	0.833333333333333	0.793402777777778	CEBPA_T	0	0
ENSG00000132781.19	MUTYH	0.0258	0.696934	0.78775	1	0.999131944444444	CEBPA_T	0	0
ENSG00000170509.12	HSD17B13	0.02575	0.801233	0.86634	1	0.999131944444444	CEBPA_T	0	0
ENSG00000143252.16	SDHC	0.02573	0.684246	0.77813	1	1	CEBPA_T	0	0
ENSG00000118046.16	STK11	0.02572	0.689444	0.78204	1	1	CEBPA_T	0	0
ENSG00000143368.10	SF3B4	0.02571	0.644157	0.74595	1	1	CEBPA_T	0	0
ENSG00000224452.1	RSL24D1P6	0.02568	0.82966	0.88674	0.958333333333333	0.952256944444444	CEBPA_T	0	0
ENSG00000259891.1		0.02565	0.763081	0.8378	1	0.999131944444444	CEBPA_T	0	0
ENSG00000223086.1	RNA5SP155	0.02564	0.886132	0.92577	0.958333333333333	0.900173611111111	CEBPA_T	0	0
ENSG00000228192.8	ZNF691-DT	0.02562	0.808466	0.87148	0.986111111111111	0.997395833333333	CEBPA_T	0	0
ENSG00000011295.16	TTC19	0.0256	0.590666	0.70366	1	1	CEBPA_T	0	0
ENSG00000115128.7	SF3B6	0.0256	0.619343	0.72697	1	1	CEBPA_T	0	0
ENSG00000288573.1		0.02559	0.831379	0.88779	0.986111111111111	0.9921875	CEBPA_T	0	0
ENSG00000213445.10	SIPA1	0.02557	0.699726	0.7899	1	1	CEBPA_T	0	0
ENSG00000170860.4	LSM3	0.02554	0.624868	0.73123	1	1	CEBPA_T	0	0
ENSG00000233762.3	RPS15P4	0.02553	0.818871	0.87881	1	1	CEBPA_T	0	0
ENSG00000237950.3	LINC02918	0.02552	0.838943	0.89306	1	0.997395833333333	CEBPA_T	0	0
ENSG00000113328.19	CCNG1	0.02542	0.740621	0.82124	1	1	CEBPA_T	0	0
ENSG00000161057.13	PSMC2	0.02541	0.604819	0.7152	1	1	CEBPA_T	0	0
ENSG00000204922.5	UQCC3	0.02536	0.691315	0.78328	1	1	CEBPA_T	0	0
ENSG00000268564.1	ILVBL-AS1	0.02534	0.816418	0.87707	1	0.990451388888889	CEBPA_T	0	0
ENSG00000277332.1		0.02533	0.947991	0.96792	0.194444444444444	0.256944444444444	CEBPA_T	0	0
ENSG00000099910.17	KLHL22	0.0253	0.697498	0.78818	1	1	CEBPA_T	0	0
ENSG00000019549.13	SNAI2	0.02529	0.953358	0.97125	0.722222222222222	0.526909722222222	CEBPA_T	0	1
ENSG00000132613.15	MTSS2	0.02528	0.831583	0.88792	1	1	CEBPA_T	0	0
ENSG00000230829.3		0.02527	0.907596	0.94035	0.791666666666667	0.810763888888889	CEBPA_T	0	0
ENSG00000249713.1		0.02526	0.911432	0.94322	0.875	0.809027777777778	CEBPA_T	0	0
ENSG00000178177.16	LCORL	0.02523	0.694719	0.78603	1	1	CEBPA_T	0	1
ENSG00000276292.1		0.02522	0.853206	0.90321	0.958333333333333	0.940104166666667	CEBPA_T	0	0
ENSG00000087263.17	OGFOD1	0.02521	0.632138	0.73653	1	1	CEBPA_T	1	0
ENSG00000263709.1		0.02521	0.869612	0.91503	0.958333333333333	0.904513888888889	CEBPA_T	0	0
ENSG00000051180.17	RAD51	0.0252	0.820139	0.87975	1	1	CEBPA_T	0	1
ENSG00000140931.20	CMTM3	0.0252	0.721435	0.80621	1	1	CEBPA_T	0	0
ENSG00000199332.1		0.02518	0.947258		0.180555555555556	0.206597222222222	CEBPA_T	0	0
ENSG00000232179.1	MTATP6P29	0.02515	0.933048	0.95749	0.319444444444444	0.309027777777778	CEBPA_T	0	0
ENSG00000129472.15	RAB2B	0.02512	0.652268	0.75268	1	1	CEBPA_T	0	0
ENSG00000252680.1	RNA5SP449	0.02511	0.914561	0.94547	0.736111111111111	0.706597222222222	CEBPA_T	0	0
ENSG00000183434.10	TFDP3	0.02505	0.957848		0.180555555555556	0.178819444444444	CEBPA_T	0	1
ENSG00000140829.12	DHX38	0.02504	0.562081	0.67946	1	1	CEBPA_T	0	0
ENSG00000232228.1	RPL36AP16	0.02504	0.82732	0.88511	1	0.997395833333333	CEBPA_T	0	0
ENSG00000148158.17	SNX30	0.02503	0.769464	0.84274	1	1	CEBPA_T	0	0
ENSG00000255443.1	CD44-AS1	0.025	0.869892	0.91508	1	0.996527777777778	CEBPA_T	0	0
ENSG00000256797.1	KLRF2	0.02499	0.956704	0.9734	0.597222222222222	0.489583333333333	CEBPA_T	0	0
ENSG00000236792.1		0.02491	0.88534	0.92523	0.763888888888889	0.821180555555556	CEBPA_T	0	0
ENSG00000018610.15	STEEP1	0.02489	0.610329	0.71943	1	1	CEBPA_T	0	0
ENSG00000170160.17	CCDC144A	0.02489	0.933058	0.95749	0.972222222222222	0.978298611111111	CEBPA_T	0	0
ENSG00000083799.18	CYLD	0.02484	0.770339	0.84323	1	1	CEBPA_T	0	1
ENSG00000204271.13	SPIN3	0.02484	0.878996	0.92115	0.986111111111111	0.997395833333333	CEBPA_T	0	0
ENSG00000215263.2		0.02484	0.962042	0.97653	0.180555555555556	0.176215277777778	CEBPA_T	0	0
ENSG00000105568.18	PPP2R1A	0.02483	0.573351	0.68908	1	1	CEBPA_T	0	0
ENSG00000215817.7	ZC3H11B	0.02481	0.771403	0.84402	1	0.999131944444444	CEBPA_T	0	0
ENSG00000137806.10	NDUFAF1	0.02477	0.740204	0.82093	1	1	CEBPA_T	0	0
ENSG00000172939.9	OXSR1	0.02477	0.658342	0.7578	1	1	CEBPA_T	0	0
ENSG00000116138.13	DNAJC16	0.02476	0.650694	0.75131	1	1	CEBPA_T	0	0
ENSG00000136682.15	ZNG1B	0.02472	0.614338	0.72265	1	1	CEBPA_T	0	0
ENSG00000108733.11	PEX12	0.02465	0.786151	0.85493	1	1	CEBPA_T	0	0
ENSG00000233189.1	RPL12P29	0.02465	0.89662	0.93274	0.833333333333333	0.8125	CEBPA_T	0	0
ENSG00000215301.11	DDX3X	0.02464	0.740253	0.82096	1	1	CEBPA_T	0	1
ENSG00000102144.15	PGK1	0.02463	0.614233	0.72259	1	1	CEBPA_T	0	0
ENSG00000133401.16	PDZD2	0.02461	0.854082	0.90381	1	1	CEBPA_T	0	0
ENSG00000197915.7	HRNR	0.02459	0.917689	0.94771	0.847222222222222	0.863715277777778	CEBPA_T	0	0
ENSG00000163295.5	ALPI	0.02451	0.960025		0.222222222222222	0.181423611111111	CEBPA_T	0	0
ENSG00000242686.4	PDE6B-AS1	0.02451	0.919238	0.94884	0.888888888888889	0.791666666666667	CEBPA_T	0	0
ENSG00000145545.12	SRD5A1	0.0245	0.785994	0.85483	1	1	CEBPA_T	0	0
ENSG00000140830.9	TXNL4B	0.02448	0.56004	0.67779	1	1	CEBPA_T	0	0
ENSG00000171793.16	CTPS1	0.02448	0.713225	0.80031	1	1	CEBPA_T	0	0
ENSG00000223566.1	TNRC18P2	0.02442	0.875141	0.9184	0.902777777777778	0.932291666666667	CEBPA_T	0	0
ENSG00000228981.3		0.02442	0.826262	0.88435	1	0.999131944444444	CEBPA_T	0	0
ENSG00000264150.1		0.02441	0.925339	0.95267	0.402777777777778	0.438368055555556	CEBPA_T	0	0
ENSG00000248629.1		0.02434	0.932204	0.95693	0.597222222222222	0.569444444444444	CEBPA_T	0	0
ENSG00000200175.1	RNU6-1309P	0.02431	0.947109	0.96739	0.305555555555556	0.263020833333333	CEBPA_T	0	0
ENSG00000278107.1		0.02431	0.815512	0.87654	0.986111111111111	0.9921875	CEBPA_T	0	0
ENSG00000260093.1	MSRA-DT	0.02428	0.873016	0.91717	0.958333333333333	0.9453125	CEBPA_T	0	0
ENSG00000172954.14	LCLAT1	0.02426	0.715981	0.80228	1	1	CEBPA_T	0	0
ENSG00000198406.7	BZW1P2	0.02419	0.807903	0.87113	1	1	CEBPA_T	0	0
ENSG00000234564.1	HSPA8P20	0.02418	0.924428	0.95203	0.527777777777778	0.566840277777778	CEBPA_T	0	0
ENSG00000109805.10	NCAPG	0.02416	0.848297	0.89973	1	1	CEBPA_T	0	0
ENSG00000100401.20	RANGAP1	0.02412	0.673433	0.77001	1	1	CEBPA_T	0	0
ENSG00000114127.11	XRN1	0.02411	0.751842	0.82943	1	1	CEBPA_T	0	0
ENSG00000146909.8	NOM1	0.02409	0.667119	0.7647	1	1	CEBPA_T	0	0
ENSG00000088298.13	EDEM2	0.02404	0.626878	0.73253	1	1	CEBPA_T	0	0
ENSG00000226582.1	UBE2V1P5	0.02404	0.938946	0.96157	0.333333333333333	0.348958333333333	CEBPA_T	0	0
ENSG00000160218.13	TRAPPC10	0.02403	0.678496	0.77392	1	1	CEBPA_T	0	0
ENSG00000111348.9	ARHGDIB	0.02398	0.690292	0.7826	1	1	CEBPA_T	0	0
ENSG00000286774.1		0.02397	0.935266	0.95907	0.569444444444444	0.455729166666667	CEBPA_T	0	0
ENSG00000274272.1		0.02396	0.795226	0.86152	1	0.999131944444444	CEBPA_T	0	0
ENSG00000103549.22	RNF40	0.02393	0.570649	0.68669	1	1	CEBPA_T	0	0
ENSG00000116288.13	PARK7	0.02392	0.606471	0.71651	1	1	CEBPA_T	0	1
ENSG00000259677.1		0.0239	0.829092	0.88647	0.972222222222222	0.988715277777778	CEBPA_T	0	0
ENSG00000286979.1		0.02389	0.963451	0.97735	0.166666666666667	0.177951388888889	CEBPA_T	0	0
ENSG00000049247.14	UTS2	0.02387	0.934507	0.9585	0.916666666666667	0.866319444444444	CEBPA_T	0	0
ENSG00000135900.4	MRPL44	0.02387	0.644071	0.74591	1	1	CEBPA_T	0	0
ENSG00000204220.12	PFDN6	0.02385	0.690105	0.78248	1	1	CEBPA_T	0	0
ENSG00000267552.6		0.02384	0.938484	0.96121	0.361111111111111	0.344618055555556	CEBPA_T	0	0
ENSG00000276823.1		0.02383	0.872148	0.91657	0.930555555555556	0.907986111111111	CEBPA_T	0	0
ENSG00000267162.1	SDHDP1	0.02382	0.945438		0.208333333333333	0.236111111111111	CEBPA_T	0	0
ENSG00000040633.13	PHF23	0.02381	0.756454	0.83262	1	1	CEBPA_T	0	0
ENSG00000261537.1		0.02381	0.917877	0.94781	0.694444444444444	0.681423611111111	CEBPA_T	0	0
ENSG00000279794.1		0.02381	0.865476	0.91175	1	0.961805555555556	CEBPA_T	0	0
ENSG00000254789.3		0.02379	0.96144	0.97604	0.291666666666667	0.322048611111111	CEBPA_T	0	0
ENSG00000109424.4	UCP1	0.02378	0.929288	0.95496	0.583333333333333	0.513888888888889	CEBPA_T	0	0
ENSG00000146457.16	WTAP	0.02378	0.74704	0.82605	1	1	CEBPA_T	0	0
ENSG00000226972.2	RPL12P19	0.02377	0.871749	0.91633	0.916666666666667	0.964409722222222	CEBPA_T	0	0
ENSG00000269742.1	BNIP3P29	0.02372	0.924148	0.95188	0.680555555555556	0.649305555555556	CEBPA_T	0	0
ENSG00000032389.13	EIPR1	0.02369	0.691601	0.78344	1	1	CEBPA_T	0	0
ENSG00000226004.1	SIMALR	0.02366	0.936829	0.96017	0.583333333333333	0.549479166666667	CEBPA_T	0	0
ENSG00000280378.1		0.02364	0.822392	0.8813	1	0.999131944444444	CEBPA_T	0	0
ENSG00000102900.13	NUP93	0.02358	0.515827	0.63858	1	1	CEBPA_T	0	0
ENSG00000178878.13	APOLD1	0.02358	0.817314	0.87778	1	1	CEBPA_T	0	0
ENSG00000230630.5	DNM3OS	0.02354	0.927953	0.95416	0.736111111111111	0.717013888888889	CEBPA_T	0	0
ENSG00000129315.11	CCNT1	0.02353	0.768676	0.84221	1	1	CEBPA_T	0	1
ENSG00000224072.1	VEZTP1	0.02351	0.825335	0.88363	0.986111111111111	0.993055555555556	CEBPA_T	0	0
ENSG00000138834.14	MAPK8IP3	0.0235	0.719972	0.80528	1	1	CEBPA_T	0	0
ENSG00000240385.1	RPS29P20	0.02347	0.915802	0.94622	0.708333333333333	0.702256944444444	CEBPA_T	0	0
ENSG00000142945.13	KIF2C	0.02344	0.835842	0.89088	1	1	CEBPA_T	0	0
ENSG00000241907.1	RPS20P4	0.02344	0.836884	0.89168	1	0.994791666666667	CEBPA_T	0	0
ENSG00000145781.9	COMMD10	0.02342	0.702442	0.79181	1	1	CEBPA_T	0	0
ENSG00000054118.15	THRAP3	0.02341	0.676814	0.77258	1	1	CEBPA_T	0	1
ENSG00000272894.5	MIOS-DT	0.0234	0.798378	0.86414	1	1	CEBPA_T	0	0
ENSG00000136754.18	ABI1	0.02338	0.66244	0.76074	1	1	CEBPA_T	0	0
ENSG00000199804.1	RNA5SP383	0.02335	0.802582	0.86732	1	0.994791666666667	CEBPA_T	0	0
ENSG00000223501.9	VPS52	0.02333	0.561435	0.6789	1	1	CEBPA_T	0	0
ENSG00000263724.2	DLGAP1-AS3	0.02328	0.915722	0.94617	0.805555555555556	0.886284722222222	CEBPA_T	0	0
ENSG00000202193.1	RNA5SP427	0.02322	0.96165	0.9762	0.25	0.245659722222222	CEBPA_T	0	0
ENSG00000279668.3		0.02322	0.95194	0.97041	0.291666666666667	0.309895833333333	CEBPA_T	0	0
ENSG00000105193.9	RPS16	0.02317	0.747155	0.82615	1	1	CEBPA_T	0	0
ENSG00000164080.13	RAD54L2	0.02317	0.706954	0.79523	1	1	CEBPA_T	0	0
ENSG00000172689.2	MS4A10	0.02317	0.938717	0.96143	0.416666666666667	0.403645833333333	CEBPA_T	0	0
ENSG00000279948.1		0.02317	0.809358	0.87206	1	0.996527777777778	CEBPA_T	0	0
ENSG00000117308.15	GALE	0.02315	0.768086	0.84175	1	1	CEBPA_T	0	0
ENSG00000219253.1	RPS6P7	0.02313	0.964716	0.97815	0.194444444444444	0.1640625	CEBPA_T	0	0
ENSG00000252213.1	SNORA74D	0.02312	0.911745	0.94338	0.791666666666667	0.743055555555556	CEBPA_T	0	0
ENSG00000269902.1		0.02312	0.879787	0.92166	1	0.998263888888889	CEBPA_T	0	0
ENSG00000259664.3	LINC02254	0.0231	0.940123	0.96247	0.513888888888889	0.610243055555556	CEBPA_T	0	0
ENSG00000157335.21	CLEC18C	0.02302	0.903932	0.938	0.75	0.775173611111111	CEBPA_T	0	0
ENSG00000274805.1	MIR6768	0.02299	0.94344	0.96475	0.333333333333333	0.332465277777778	CEBPA_T	0	0
ENSG00000227321.2	MTND4P15	0.02296	0.844589	0.89704	1	0.995659722222222	CEBPA_T	0	0
ENSG00000236540.7		0.02296	0.813852	0.87533	1	0.999131944444444	CEBPA_T	0	0
ENSG00000131142.13	CCL25	0.02293	0.913934	0.94509	0.944444444444444	0.889756944444444	CEBPA_T	0	0
ENSG00000223496.3	EXOSC6	0.02291	0.647188	0.74835	1	1	CEBPA_T	0	0
ENSG00000163125.15	RPRD2	0.02268	0.592685	0.70531	1	1	CEBPA_T	0	0
ENSG00000273891.1		0.02266	0.745241	0.82477	1	1	CEBPA_T	0	0
ENSG00000214485.6	RPL7P1	0.02264	0.807584	0.87092	1	1	CEBPA_T	0	0
ENSG00000100445.17	SDR39U1	0.02262	0.657659	0.75737	1	1	CEBPA_T	0	0
ENSG00000250195.1		0.02262	0.896648	0.93274	0.833333333333333	0.876736111111111	CEBPA_T	0	0
ENSG00000213079.10	SCAF8	0.0226	0.726047	0.81014	1	1	CEBPA_T	0	0
ENSG00000151131.11	NOPCHAP1	0.02255	0.73348	0.81586	1	1	CEBPA_T	0	0
ENSG00000183495.14	EP400	0.02254	0.663571	0.7617	1	1	CEBPA_T	0	1
ENSG00000233330.1		0.02253	0.878063	0.92061	0.972222222222222	0.940104166666667	CEBPA_T	0	0
ENSG00000127774.7	EMC6	0.0225	0.786617	0.85533	1	0.997395833333333	CEBPA_T	0	0
ENSG00000222426.1	RNU2-50P	0.02247	0.9644	0.97797	0.236111111111111	0.246527777777778	CEBPA_T	0	0
ENSG00000152580.8	IGSF10	0.02246	0.917765	0.94774	1	0.998263888888889	CEBPA_T	0	0
ENSG00000234185.2		0.02242	0.8507	0.90133	1	0.994791666666667	CEBPA_T	0	0
ENSG00000196199.14	MPHOSPH8	0.02239	0.716086	0.80235	1	1	CEBPA_T	0	0
ENSG00000214954.8	LRRC69	0.02238	0.828259	0.88575	1	0.998263888888889	CEBPA_T	0	0
ENSG00000102103.17	PQBP1	0.02237	0.640694	0.74326	1	1	CEBPA_T	0	1
ENSG00000281958.1	TRBJ1-4	0.02236	0.913223	0.94448	0.847222222222222	0.8671875	CEBPA_T	0	0
ENSG00000110975.8	SYT10	0.02234	0.965044	0.97829	0.194444444444444	0.196180555555556	CEBPA_T	0	0
ENSG00000187566.6	NHLRC1	0.02233	0.879638	0.92157	0.958333333333333	0.988715277777778	CEBPA_T	0	0
ENSG00000279928.2	DDX11L17	0.02232	0.914709	0.94555	0.875	0.886284722222222	CEBPA_T	0	0
ENSG00000153130.17	SCOC	0.02231	0.72896	0.81238	1	1	CEBPA_T	0	1
ENSG00000278588.2	H2BC10	0.02231	0.931805	0.9567	0.888888888888889	0.828125	CEBPA_T	0	0
ENSG00000105392.16	CRX	0.02222	0.927703	0.95399	0.652777777777778	0.613715277777778	CEBPA_T	0	1
ENSG00000242802.9	AP5Z1	0.0222	0.696152	0.78711	1	1	CEBPA_T	0	1
ENSG00000116852.15	KIF21B	0.02217	0.808672	0.87161	1	1	CEBPA_T	0	0
ENSG00000213205.3	STRADBP1	0.02216	0.891714	0.92923	0.819444444444444	0.853298611111111	CEBPA_T	0	0
ENSG00000259081.1		0.02207	0.831348	0.88779	1	0.991319444444444	CEBPA_T	0	0
ENSG00000227625.2		0.02201	0.956359	0.97311	0.222222222222222	0.219618055555556	CEBPA_T	0	0
ENSG00000113716.13	HMGXB3	0.02197	0.659758	0.75897	1	1	CEBPA_T	0	1
ENSG00000229222.1	KRT18P4	0.02195	0.839719	0.89366	1	0.985243055555556	CEBPA_T	0	0
ENSG00000165629.20	ATP5F1C	0.02193	0.608675	0.71819	1	1	CEBPA_T	0	0
ENSG00000241409.1		0.02191	0.930783	0.95591	0.722222222222222	0.598958333333333	CEBPA_T	0	0
ENSG00000236992.2	RPL12P12	0.02189	0.853017	0.90306	1	0.999131944444444	CEBPA_T	0	0
ENSG00000176040.13	TMPRSS7	0.02188	0.965211		0.194444444444444	0.165798611111111	CEBPA_T	0	0
ENSG00000131475.7	VPS25	0.02185	0.7216	0.8063	1	1	CEBPA_T	0	0
ENSG00000004809.14	SLC22A16	0.02181	0.823317	0.88205	1	1	CEBPA_T	1	0
ENSG00000268884.1		0.0218	0.922727	0.95092	0.75	0.675347222222222	CEBPA_T	0	0
ENSG00000204390.10	HSPA1L	0.02179	0.80947	0.87208	1	0.999131944444444	CEBPA_T	0	0
ENSG00000238110.1		0.02179	0.897932	0.93367	0.777777777777778	0.847222222222222	CEBPA_T	0	0
ENSG00000263126.1		0.02177	0.799683	0.86508	1	0.999131944444444	CEBPA_T	0	0
ENSG00000131725.14	WDR44	0.02175	0.664966	0.76287	1	1	CEBPA_T	0	0
ENSG00000163788.14	SNRK	0.02174	0.774616	0.84667	1	1	CEBPA_T	0	0
ENSG00000263742.1	MIR3165	0.02172	0.959162	0.97476	0.388888888888889	0.3125	CEBPA_T	0	0
ENSG00000187741.15	FANCA	0.02171	0.781878	0.85208	1	1	CEBPA_T	0	1
ENSG00000137309.20	HMGA1	0.02167	0.809721	0.8723	1	1	CEBPA_T	0	1
ENSG00000184967.7	NOC4L	0.02159	0.7134	0.8004	1	1	CEBPA_T	0	1
ENSG00000173285.4	OR10K1	0.02158	0.96128		0.194444444444444	0.190104166666667	CEBPA_T	0	0
ENSG00000153975.10	ZUP1	0.02153	0.762311	0.8372	1	1	CEBPA_T	0	1
ENSG00000143543.15	JTB	0.02149	0.724672	0.80895	1	1	CEBPA_T	0	0
ENSG00000162367.11	TAL1	0.02147	0.916911	0.94705	1	0.999131944444444	CEBPA_T	0	1
ENSG00000029363.17	BCLAF1	0.02146	0.776797	0.84841	1	1	CEBPA_T	0	1
ENSG00000230863.3		0.02144	0.881651	0.92298	0.930555555555556	0.928819444444444	CEBPA_T	0	0
ENSG00000224985.1		0.02142	0.794034	0.86066	1	0.996527777777778	CEBPA_T	0	0
ENSG00000229835.2	KHSRPP1	0.0214	0.877036	0.91984	0.944444444444444	0.957465277777778	CEBPA_T	0	0
ENSG00000270858.1	VDAC1P5	0.0214	0.929236	0.95496	0.472222222222222	0.561631944444444	CEBPA_T	0	0
ENSG00000205784.4	ARRDC5	0.02139	0.832451	0.88845	1	1	CEBPA_T	0	0
ENSG00000234825.3	XRCC6P2	0.02138	0.824015	0.88266	1	1	CEBPA_T	0	0
ENSG00000237331.1	XIAP-AS1	0.02132	0.910279	0.94251	0.916666666666667	0.813368055555556	CEBPA_T	0	0
ENSG00000226068.1	HNRNPA3P4	0.02131	0.901608	0.93632	0.861111111111111	0.895833333333333	CEBPA_T	0	0
ENSG00000136536.15	MARCHF7	0.02122	0.750604	0.82846	1	1	CEBPA_T	0	0
ENSG00000238035.8		0.02119	0.842361	0.89549	1	0.993923611111111	CEBPA_T	0	0
ENSG00000110375.3	UPK2	0.02112	0.893859	0.93098	0.888888888888889	0.880208333333333	CEBPA_T	0	0
ENSG00000164031.17	DNAJB14	0.02112	0.775773	0.84773	1	1	CEBPA_T	0	0
ENSG00000267710.9	EDDM13	0.02109	0.823632	0.88234	1	1	CEBPA_T	0	0
ENSG00000258057.6	BCDIN3D-AS1	0.02108	0.828189	0.88572	1	0.997395833333333	CEBPA_T	0	0
ENSG00000267058.1		0.02106	0.914116	0.94519	0.805555555555556	0.914930555555556	CEBPA_T	0	0
ENSG00000224324.1	THAP5P1	0.02104	0.870608	0.9156	0.958333333333333	0.954861111111111	CEBPA_T	0	0
ENSG00000266472.6	MRPS21	0.02104	0.638357	0.74144	1	1	CEBPA_T	0	0
ENSG00000185825.17	BCAP31	0.02101	0.66244	0.76074	1	1	CEBPA_T	0	0
ENSG00000235277.1		0.02099	0.9475	0.96761	0.472222222222222	0.359375	CEBPA_T	0	0
ENSG00000167183.3	PRR15L	0.02093	0.880849	0.92239	0.972222222222222	0.966145833333333	CEBPA_T	0	0
ENSG00000102753.10	KPNA3	0.0209	0.747897	0.82661	1	1	CEBPA_T	0	0
ENSG00000224596.8	ZMIZ1-AS1	0.0209	0.862392	0.90965	1	0.995659722222222	CEBPA_T	0	0
ENSG00000146670.10	CDCA5	0.02085	0.85931	0.90771	1	1	CEBPA_T	0	0
ENSG00000206573.9	THUMPD3-AS1	0.02079	0.739771	0.82067	1	1	CEBPA_T	0	0
ENSG00000164114.19	MAP9	0.02076	0.912452	0.94389	1	0.993923611111111	CEBPA_T	0	0
ENSG00000261857.7	MIA	0.02076	0.927131	0.95363	0.652777777777778	0.677951388888889	CEBPA_T	0	0
ENSG00000242412.1	DBIL5P2	0.02075	0.921608	0.95021	0.819444444444444	0.791666666666667	CEBPA_T	0	0
ENSG00000239367.2	RN7SL477P	0.02073	0.962467	0.97678	0.236111111111111	0.238715277777778	CEBPA_T	0	0
ENSG00000232629.9	HLA-DQB2	0.0206	0.924264	0.9519	0.944444444444444	0.973090277777778	CEBPA_T	1	1
ENSG00000283000.2	LINC02635	0.02055	0.960025	0.97515	0.305555555555556	0.244791666666667	CEBPA_T	0	0
ENSG00000094661.3	OR1I1	0.02051	0.940363	0.96265	0.583333333333333	0.553819444444444	CEBPA_T	0	0
ENSG00000100325.15	ASCC2	0.0205	0.655772	0.75569	1	1	CEBPA_T	0	0
ENSG00000107521.19	HPS1	0.02048	0.69936	0.78963	1	1	CEBPA_T	0	0
ENSG00000136628.18	EPRS1	0.02048	0.732076	0.81481	1	1	CEBPA_T	0	0
ENSG00000182087.14	TMEM259	0.02048	0.726191	0.81025	1	1	CEBPA_T	0	0
ENSG00000186543.7	CROCCP5	0.02048	0.96086	0.97564	0.208333333333333	0.200520833333333	CEBPA_T	0	0
ENSG00000275576.1		0.02048	0.873313	0.9173	1	0.986111111111111	CEBPA_T	0	0
ENSG00000143436.11	MRPL9	0.02046	0.641846	0.74409	1	1	CEBPA_T	0	0
ENSG00000123992.20	DNPEP	0.02044	0.626943	0.73259	1	1	CEBPA_T	0	0
ENSG00000168924.15	LETM1	0.02031	0.668909	0.76619	1	1	CEBPA_T	0	0
ENSG00000206144.5	MAPK6P1	0.02031	0.937051	0.96028	0.597222222222222	0.610243055555556	CEBPA_T	0	0
ENSG00000271732.1		0.02031	0.889243	0.92786	0.944444444444444	0.8984375	CEBPA_T	0	0
ENSG00000167004.13	PDIA3	0.02029	0.71048	0.79811	1	1	CEBPA_T	0	0
ENSG00000112320.12	SOBP	0.02027	0.925567	0.95279	1	0.993923611111111	CEBPA_T	0	0
ENSG00000229986.1		0.02026	0.962381	0.97678	0.208333333333333	0.241319444444444	CEBPA_T	0	0
ENSG00000001036.14	FUCA2	0.02023	0.739292	0.82031	1	1	CEBPA_T	0	0
ENSG00000221634.1	MIR1276	0.02021	0.94796	0.96791	0.416666666666667	0.447916666666667	CEBPA_T	0	0
ENSG00000132341.12	RAN	0.0202	0.679084	0.77427	1	1	CEBPA_T	0	0
ENSG00000232882.1	PHKA1P1	0.02017	0.886026	0.92574	0.986111111111111	0.96875	CEBPA_T	0	0
ENSG00000224934.5	GOT1-DT	0.02016	0.862139	0.90959	1	0.999131944444444	CEBPA_T	0	0
ENSG00000105707.14	HPN	0.02012	0.921147	0.95006	0.736111111111111	0.8515625	CEBPA_T	0	0
ENSG00000170634.13	ACYP2	0.02012	0.687535	0.78064	1	1	CEBPA_T	0	0
ENSG00000286804.1		0.0201	0.942091	0.96377	0.486111111111111	0.471354166666667	CEBPA_T	0	0
ENSG00000176248.9	ANAPC2	0.02006	0.680799	0.77546	1	1	CEBPA_T	0	1
ENSG00000201407.1		0.02002	0.956709	0.9734	0.263888888888889	0.233506944444444	CEBPA_T	0	0
ENSG00000226967.1	HAUS4P1	0.01995	0.950402	0.9694	0.305555555555556	0.313368055555556	CEBPA_T	0	0
ENSG00000259059.1	PEBP1P1	0.01995	0.959719	0.97507	0.25	0.2109375	CEBPA_T	0	0
ENSG00000025772.8	TOMM34	0.01991	0.716333	0.80248	1	1	CEBPA_T	0	0
ENSG00000124370.11	MCEE	0.01989	0.736612	0.8181	1	1	CEBPA_T	0	0
ENSG00000270378.1		0.01986	0.942749	0.96421	0.444444444444444	0.457465277777778	CEBPA_T	0	0
ENSG00000157510.14	AFAP1L1	0.01981	0.929212	0.95496	1	0.967881944444444	CEBPA_T	0	0
ENSG00000264400.2	RN7SL491P	0.01981	0.966208	0.97891	0.208333333333333	0.190104166666667	CEBPA_T	0	0
ENSG00000150457.9	LATS2	0.01976	0.821351	0.88065	1	1	CEBPA_T	0	0
ENSG00000135390.21	ATP5MC2	0.01969	0.7606	0.8358	1	1	CEBPA_T	0	0
ENSG00000271137.1	AKTIPP1	0.01967	0.930713	0.95591	0.708333333333333	0.696180555555556	CEBPA_T	0	0
ENSG00000163798.13	SLC4A1AP	0.01964	0.64164	0.74399	1	1	CEBPA_T	0	0
ENSG00000066422.5	ZBTB11	0.01962	0.792776	0.85972	1	1	CEBPA_T	0	1
ENSG00000049239.13	H6PD	0.01954	0.829355	0.88663	1	1	CEBPA_T	0	0
ENSG00000243521.2	RPL5P33	0.01948	0.932679	0.95723	0.708333333333333	0.6328125	CEBPA_T	0	0
ENSG00000226535.1		0.01945	0.925919	0.95303	0.805555555555556	0.769097222222222	CEBPA_T	0	0
ENSG00000225822.4	UBXN7-AS1	0.01939	0.900746	0.93569	0.972222222222222	0.951388888888889	CEBPA_T	0	0
ENSG00000229268.1	PES1P2	0.01934	0.940687	0.96286	0.527777777777778	0.536458333333333	CEBPA_T	0	0
ENSG00000237737.6	DCTN1-AS1	0.01934	0.889926	0.92816	1	0.962673611111111	CEBPA_T	0	0
ENSG00000243544.3	RN7SL172P	0.01933	0.881869	0.92307	1	0.974826388888889	CEBPA_T	0	0
ENSG00000111291.8	GPRC5D	0.01931	0.927724	0.95399	0.958333333333333	0.928819444444444	CEBPA_T	0	0
ENSG00000241735.2	FABP5P3	0.01929	0.864486	0.91102	1	0.978298611111111	CEBPA_T	0	0
ENSG00000252759.1		0.01921	0.879966	0.92175	1	0.998263888888889	CEBPA_T	0	0
ENSG00000267080.6	ASB16-AS1	0.0192	0.713073	0.8002	1	1	CEBPA_T	0	0
ENSG00000285639.1		0.01914	0.928585	0.9545	0.916666666666667	0.938368055555556	CEBPA_T	0	0
ENSG00000223891.6	OSER1-DT	0.01913	0.854547	0.90412	1	1	CEBPA_T	0	0
ENSG00000273253.2	TRABD-AS1	0.01913	0.853602	0.90348	1	1	CEBPA_T	0	0
ENSG00000166860.3	ZBTB39	0.01909	0.789247	0.85724	1	1	CEBPA_T	0	1
ENSG00000226345.1	ZDHHC1P1	0.01908	0.916964	0.94708	0.944444444444444	0.897569444444444	CEBPA_T	0	0
ENSG00000158483.17	FAM86C1P	0.01905	0.827235	0.88508	1	1	CEBPA_T	0	0
ENSG00000167578.18	RAB4B	0.01905	0.831411	0.8878	1	0.996527777777778	CEBPA_T	0	0
ENSG00000237126.8		0.01904	0.836367	0.89128	0.986111111111111	0.991319444444444	CEBPA_T	0	0
ENSG00000276570.1		0.01904	0.801432	0.86651	1	1	CEBPA_T	0	0
ENSG00000100029.18	PES1	0.01903	0.69459	0.78595	1	1	CEBPA_T	0	0
ENSG00000265452.1	MIR3682	0.01902	0.858764	0.90725	1	0.986111111111111	CEBPA_T	0	0
ENSG00000224668.1	IPO8P1	0.01899	0.924802	0.95231	0.791666666666667	0.713541666666667	CEBPA_T	0	0
ENSG00000162604.12	TM2D1	0.01894	0.658151	0.75776	1	1	CEBPA_T	1	0
ENSG00000225733.6	FGD5-AS1	0.01894	0.645211	0.74687	1	1	CEBPA_T	0	0
ENSG00000087008.16	ACOX3	0.01892	0.736225	0.81784	1	1	CEBPA_T	0	0
ENSG00000273295.1		0.01891	0.930341	0.95569	0.958333333333333	0.942708333333333	CEBPA_T	0	0
ENSG00000280007.1		0.0189	0.842984	0.89599	1	1	CEBPA_T	0	0
ENSG00000140297.13	GCNT3	0.01887	0.904412	0.93835	0.986111111111111	0.971354166666667	CEBPA_T	0	0
ENSG00000237039.1	RPS28P4	0.01886	0.874927	0.91825	1	0.999131944444444	CEBPA_T	0	0
ENSG00000131051.24	RBM39	0.01885	0.794427	0.86091	1	1	CEBPA_T	0	0
ENSG00000281398.4	SNHG4	0.01885	0.851242	0.9018	1	1	CEBPA_T	0	0
ENSG00000258613.1	RPL21P7	0.01882	0.910557	0.94261	0.958333333333333	0.932291666666667	CEBPA_T	0	0
ENSG00000155115.7	GTF3C6	0.01881	0.698833	0.78921	1	1	CEBPA_T	0	0
ENSG00000286584.2		0.01879	0.847023	0.89876	1	0.994791666666667	CEBPA_T	0	0
ENSG00000228925.1		0.01877	0.860467	0.9085	1	0.993055555555556	CEBPA_T	0	0
ENSG00000254783.1		0.01869	0.834449	0.88987	1	0.994791666666667	CEBPA_T	0	0
ENSG00000272134.1		0.01867	0.968278	0.98038	0.222222222222222	0.1796875	CEBPA_T	0	0
ENSG00000179626.4	OR6C4	0.01865	0.968507	0.98056	0.180555555555556	0.188368055555556	CEBPA_T	0	0
ENSG00000220585.4	DDX18P6	0.0186	0.948076	0.96798	0.430555555555556	0.469618055555556	CEBPA_T	0	0
ENSG00000222629.1	RNU2-42P	0.01855	0.930648	0.95591	0.638888888888889	0.639756944444444	CEBPA_T	0	0
ENSG00000270427.1	NRBF2P5	0.01855	0.884941	0.92496	0.986111111111111	0.982638888888889	CEBPA_T	0	0
ENSG00000240065.8	PSMB9	0.01854	0.839871	0.89371	1	1	CEBPA_T	0	0
ENSG00000101193.8	GID8	0.01853	0.734056	0.81628	1	1	CEBPA_T	0	0
ENSG00000110888.17	CAPRIN2	0.01853	0.85844	0.90702	1	1	CEBPA_T	0	0
ENSG00000163528.13	CHCHD4	0.01852	0.834804	0.89008	1	1	CEBPA_T	0	0
ENSG00000228802.1		0.0185	0.899199	0.93453	0.875	0.919270833333333	CEBPA_T	0	0
ENSG00000222255.1	RNU6-101P	0.01847	0.900178	0.93527	0.972222222222222	0.973090277777778	CEBPA_T	0	0
ENSG00000128973.13	CLN6	0.0184	0.777242	0.84868	1	1	CEBPA_T	0	0
ENSG00000228393.4	LINC01004	0.01837	0.840829	0.89433	1	1	CEBPA_T	0	0
ENSG00000107625.13	DDX50	0.01834	0.646786	0.74802	1	1	CEBPA_T	0	0
ENSG00000108523.16	RNF167	0.01832	0.74857	0.82714	1	1	CEBPA_T	0	0
ENSG00000207234.1	RNU6-125P	0.01831	0.89762	0.93343	0.972222222222222	0.952256944444444	CEBPA_T	0	0
ENSG00000259657.1	PIGHP1	0.01829	0.863504	0.91031	1	0.999131944444444	CEBPA_T	0	0
ENSG00000188933.16	USP32P1	0.01827	0.952895	0.97084	0.930555555555556	0.913194444444444	CEBPA_T	0	0
ENSG00000169087.11	HSPBAP1	0.01822	0.794317	0.86083	1	1	CEBPA_T	0	0
ENSG00000100034.14	PPM1F	0.01821	0.791549	0.85881	1	1	CEBPA_T	0	0
ENSG00000133193.12	FAM104A	0.01821	0.754877	0.83141	1	1	CEBPA_T	0	0
ENSG00000128052.10	KDR	0.01816	0.952224	0.97056	0.944444444444444	0.833333333333333	CEBPA_T	0	0
ENSG00000081923.15	ATP8B1	0.01815	0.881811	0.92305	1	0.999131944444444	CEBPA_T	0	0
ENSG00000285278.1		0.01814	0.927106	0.95363	0.75	0.759548611111111	CEBPA_T	0	0
ENSG00000238288.1	MTND3P23	0.01812	0.891764	0.92925	0.944444444444444	0.980034722222222	CEBPA_T	0	0
ENSG00000197580.13	BCO2	0.01807	0.878741	0.92101	1	0.999131944444444	CEBPA_T	0	0
ENSG00000220960.1		0.01805	0.957268	0.97376	0.319444444444444	0.280381944444444	CEBPA_T	0	0
ENSG00000186416.17	NKRF	0.01804	0.737479	0.81885	1	1	CEBPA_T	0	1
ENSG00000258230.2		0.01802	0.896142	0.93251	1	0.994791666666667	CEBPA_T	0	0
ENSG00000286668.1		0.018	0.963689		0.208333333333333	0.211805555555556	CEBPA_T	0	0
ENSG00000067057.18	PFKP	0.01798	0.82242	0.88131	1	1	CEBPA_T	0	0
ENSG00000145414.9	NAF1	0.01796	0.711396	0.79878	1	1	CEBPA_T	0	0
ENSG00000022840.16	RNF10	0.01794	0.806525	0.87008	1	1	CEBPA_T	0	0
ENSG00000091164.13	TXNL1	0.01791	0.675833	0.77192	1	1	CEBPA_T	0	0
ENSG00000223374.1		0.0179	0.878096	0.92062	1	0.986111111111111	CEBPA_T	0	0
ENSG00000216676.2	RPL8P1	0.01788	0.937235	0.96035	0.666666666666667	0.691840277777778	CEBPA_T	0	0
ENSG00000226026.6	RWDD3-DT	0.01787	0.936601	0.96	0.777777777777778	0.736979166666667	CEBPA_T	0	0
ENSG00000256975.1		0.01787	0.920181	0.94947	0.861111111111111	0.914930555555556	CEBPA_T	0	0
ENSG00000105983.22	LMBR1	0.01786	0.771496	0.8441	1	1	CEBPA_T	0	0
ENSG00000256006.1		0.01785	0.898004	0.93368	1	0.9921875	CEBPA_T	0	0
ENSG00000107223.13	EDF1	0.01784	0.747728	0.82649	1	1	CEBPA_T	0	1
ENSG00000228763.1	LIMS1-AS1	0.01783	0.899537	0.93476	0.958333333333333	0.96875	CEBPA_T	0	0
ENSG00000275120.3	ZSCAN2-AS1	0.01782	0.826978	0.88487	1	0.999131944444444	CEBPA_T	0	0
ENSG00000228903.7	RASA4CP	0.01781	0.837882	0.89236	1	1	CEBPA_T	0	0
ENSG00000261838.5		0.01779	0.904427	0.93835	0.944444444444444	0.899305555555556	CEBPA_T	0	0
ENSG00000253744.1		0.01774	0.915333	0.94598	0.902777777777778	0.927951388888889	CEBPA_T	0	0
ENSG00000274603.1		0.01773	0.954132	0.97174	0.402777777777778	0.371527777777778	CEBPA_T	0	0
ENSG00000177125.5	ZBTB34	0.0177	0.80972	0.8723	1	1	CEBPA_T	0	1
ENSG00000257779.1		0.01766	0.95255	0.97066	0.402777777777778	0.368055555555556	CEBPA_T	0	0
ENSG00000270025.2	BMS1P7	0.01755	0.948377	0.96815	0.833333333333333	0.678819444444444	CEBPA_T	0	0
ENSG00000259121.2		0.01754	0.898656	0.93421	0.944444444444444	0.958333333333333	CEBPA_T	0	0
ENSG00000170653.19	ATF7	0.01751	0.710838	0.79835	1	1	CEBPA_T	0	1
ENSG00000279583.1		0.01749	0.841636	0.89503	1	1	CEBPA_T	0	0
ENSG00000112078.14	KCTD20	0.01748	0.736332	0.81791	1	1	CEBPA_T	0	0
ENSG00000196505.11	GDAP2	0.01747	0.779874	0.85067	1	1	CEBPA_T	0	0
ENSG00000263345.1	SGSM2-AS1	0.01745	0.827948	0.8855	1	0.999131944444444	CEBPA_T	0	0
ENSG00000278863.1		0.01743	0.941815	0.96356	0.763888888888889	0.712673611111111	CEBPA_T	0	0
ENSG00000138050.15	THUMPD2	0.0174	0.812587	0.87439	1	1	CEBPA_T	0	0
ENSG00000141965.5	FEM1A	0.01739	0.821145	0.8805	1	1	CEBPA_T	0	0
ENSG00000223484.7	TRPC6P1	0.01734	0.955735	0.97276	0.472222222222222	0.440972222222222	CEBPA_T	0	0
ENSG00000255566.1		0.01732	0.850024	0.90097	0.986111111111111	0.9921875	CEBPA_T	0	0
ENSG00000230362.1	ACTG1P23	0.0173	0.884352	0.92471	0.986111111111111	0.985243055555556	CEBPA_T	0	0
ENSG00000197358.9	BNIP3P1	0.01726	0.919249	0.94884	0.902777777777778	0.881076388888889	CEBPA_T	0	0
ENSG00000249004.1	PRMT5P1	0.01725	0.959581	0.97506	0.319444444444444	0.302083333333333	CEBPA_T	0	0
ENSG00000224839.1	RPL12P17	0.01723	0.903405	0.93757	0.986111111111111	0.970486111111111	CEBPA_T	0	0
ENSG00000266776.1	MIR4646	0.01721	0.961431	0.97604	0.194444444444444	0.247395833333333	CEBPA_T	0	0
ENSG00000239207.2	GAPDHP39	0.01718	0.920247	0.94947	0.972222222222222	0.953125	CEBPA_T	0	0
ENSG00000253680.1		0.01716	0.966919		0.166666666666667	0.197048611111111	CEBPA_T	0	0
ENSG00000144895.12	EIF2A	0.01715	0.736014	0.81771	1	1	CEBPA_T	0	0
ENSG00000164654.16	MIOS	0.01715	0.732403	0.81502	1	1	CEBPA_T	0	0
ENSG00000155957.18	TMBIM4	0.01711	0.783778	0.85336	1	1	CEBPA_T	0	0
ENSG00000175868.14	CALCB	0.01706	0.918761	0.94849	0.944444444444444	0.920138888888889	CEBPA_T	0	0
ENSG00000249129.1	SUDS3P1	0.01705	0.84385	0.89655	0.986111111111111	0.9921875	CEBPA_T	0	0
ENSG00000288044.1		0.01703	0.907078	0.94	0.888888888888889	0.855034722222222	CEBPA_T	0	0
ENSG00000280278.1		0.017	0.921982	0.95046	0.819444444444444	0.894097222222222	CEBPA_T	0	0
ENSG00000143119.14	CD53	0.01696	0.815553	0.87656	1	1	CEBPA_T	1	0
ENSG00000270558.1		0.01695	0.864944	0.91128	0.958333333333333	0.983506944444444	CEBPA_T	0	0
ENSG00000122591.12	HYCC1	0.01691	0.820784	0.88029	1	1	CEBPA_T	0	0
ENSG00000104671.8	DCTN6	0.01688	0.825667	0.8838	1	1	CEBPA_T	0	0
ENSG00000125971.17	DYNLRB1	0.01682	0.773067	0.84545	1	1	CEBPA_T	0	0
ENSG00000201498.1		0.01678	0.969246	0.98091	0.333333333333333	0.358506944444444	CEBPA_T	0	0
ENSG00000251356.1	RAB5CP2	0.01668	0.928158	0.95427	0.763888888888889	0.760416666666667	CEBPA_T	0	0
ENSG00000153485.6	LYSET	0.01667	0.824757	0.88321	1	1	CEBPA_T	0	0
ENSG00000273001.1	PFKP-DT	0.01667	0.884424	0.92474	1	0.985243055555556	CEBPA_T	0	0
ENSG00000235437.8	LINC01278	0.01665	0.800329	0.86559	1	1	CEBPA_T	0	0
ENSG00000102172.16	SMS	0.01664	0.727239	0.81101	1	1	CEBPA_T	0	0
ENSG00000137747.16	TMPRSS13	0.01664	0.889988	0.92818	0.986111111111111	0.997395833333333	CEBPA_T	0	0
ENSG00000112761.21	CCN6	0.01659	0.906818	0.93986	0.916666666666667	0.894097222222222	CEBPA_T	0	0
ENSG00000214212.9	C19orf38	0.01659	0.901439	0.93619	1	1	CEBPA_T	0	0
ENSG00000231437.3	LINC01750	0.01655	0.966535	0.9792	0.319444444444444	0.286458333333333	CEBPA_T	0	0
ENSG00000252611.1	RNU6-1121P	0.01652	0.949937	0.96913	0.555555555555556	0.495659722222222	CEBPA_T	0	0
ENSG00000276493.1		0.01652	0.955266	0.97247	0.375	0.374131944444444	CEBPA_T	0	0
ENSG00000216817.1	R3HDM2P2	0.0165	0.961055	0.97581	0.361111111111111	0.390625	CEBPA_T	0	0
ENSG00000228292.1		0.0165	0.929711	0.95522	0.819444444444444	0.811631944444444	CEBPA_T	0	0
ENSG00000183340.7	JRKL	0.01647	0.869104	0.91467	1	0.999131944444444	CEBPA_T	0	1
ENSG00000204859.13	ZBTB48	0.01646	0.741123	0.82149	1	1	CEBPA_T	0	1
ENSG00000215595.2	C20orf202	0.01645	0.925251	0.95262	0.805555555555556	0.822048611111111	CEBPA_T	0	0
ENSG00000259275.4		0.01643	0.975267	0.98501	0.180555555555556	0.164930555555556	CEBPA_T	0	0
ENSG00000148842.18	CNNM2	0.01639	0.789617	0.8575	1	1	CEBPA_T	1	0
ENSG00000226200.7	SGMS1-AS1	0.01635	0.837807	0.8923	1	1	CEBPA_T	0	0
ENSG00000237252.1	MMADHCP1	0.01635	0.97297		0.180555555555556	0.173611111111111	CEBPA_T	0	0
ENSG00000215589.3	KANK1P1	0.01631	0.968741	0.98061	0.236111111111111	0.223090277777778	CEBPA_T	0	0
ENSG00000268583.2		0.01631	0.90825	0.94089	0.972222222222222	0.988715277777778	CEBPA_T	0	0
ENSG00000136699.19	SMPD4	0.0163	0.748369	0.82696	1	1	CEBPA_T	0	0
ENSG00000229236.3	TTTY10	0.01622	0.950208	0.96929	0.833333333333333	0.75	CEBPA_T	0	0
ENSG00000288580.1		0.01622	0.962407	0.97678	0.694444444444444	0.605902777777778	CEBPA_T	0	0
ENSG00000225674.1	IPO7P2	0.0162	0.89889	0.93434	0.972222222222222	0.972222222222222	CEBPA_T	0	0
ENSG00000221783.1	MIR1183	0.01619	0.958899	0.9746	0.472222222222222	0.396701388888889	CEBPA_T	0	0
ENSG00000242798.1		0.01617	0.883092	0.92391	0.958333333333333	0.982638888888889	CEBPA_T	0	0
ENSG00000138430.16	OLA1	0.01616	0.748721	0.8272	1	1	CEBPA_T	0	0
ENSG00000213370.3	RANP6	0.01616	0.914516	0.94545	0.916666666666667	0.938368055555556	CEBPA_T	0	0
ENSG00000101412.13	E2F1	0.01615	0.879202	0.92125	1	1	CEBPA_T	0	1
ENSG00000111642.16	CHD4	0.01615	0.780393	0.85105	1	1	CEBPA_T	0	1
ENSG00000024862.18	CCDC28A	0.01613	0.772232	0.84469	1	1	CEBPA_T	0	0
ENSG00000226889.3	ATF6-DT	0.01609	0.894579	0.93143	1	0.977430555555556	CEBPA_T	0	0
ENSG00000229652.1		0.01608	0.952807	0.97078	0.416666666666667	0.487847222222222	CEBPA_T	0	0
ENSG00000232519.2		0.01607	0.877434	0.92011	0.958333333333333	0.9765625	CEBPA_T	0	0
ENSG00000226790.3	HNRNPA3P1	0.01606	0.888163	0.9271	1	0.978298611111111	CEBPA_T	0	0
ENSG00000179914.5	ITLN1	0.01602	0.950633	0.96954	0.986111111111111	0.914930555555556	CEBPA_T	0	0
ENSG00000125812.16	GZF1	0.01601	0.850517	0.90122	1	1	CEBPA_T	0	1
ENSG00000105552.15	BCAT2	0.01599	0.831717	0.88796	1	1	CEBPA_T	0	0
ENSG00000225720.6		0.01599	0.935425	0.95915	0.972222222222222	0.944444444444444	CEBPA_T	0	0
ENSG00000248905.10	FMN1	0.01593	0.937495	0.96052	1	0.997395833333333	CEBPA_T	0	0
ENSG00000138594.14	TMOD3	0.01591	0.79923	0.86473	1	1	CEBPA_T	0	0
ENSG00000201298.1	RNU6-1164P	0.0159	0.95367	0.97145	0.5	0.458333333333333	CEBPA_T	0	0
ENSG00000182827.9	ACBD3	0.01589	0.796601	0.86263	1	1	CEBPA_T	0	0
ENSG00000267523.1		0.01589	0.824891	0.88333	1	0.999131944444444	CEBPA_T	0	0
ENSG00000128335.14	APOL2	0.01588	0.835445	0.89052	1	1	CEBPA_T	0	0
ENSG00000254592.1		0.01587	0.965358	0.97847	0.319444444444444	0.299479166666667	CEBPA_T	0	0
ENSG00000169118.18	CSNK1G1	0.01585	0.76834	0.84195	1	1	CEBPA_T	0	0
ENSG00000262959.2	RPL23AP86	0.01584	0.919913	0.94938	0.833333333333333	0.873263888888889	CEBPA_T	0	0
ENSG00000224251.6		0.01582	0.944602	0.96555	0.638888888888889	0.748263888888889	CEBPA_T	0	0
ENSG00000185201.16	IFITM2	0.0158	0.882185	0.92331	1	1	CEBPA_T	0	0
ENSG00000146576.13	INTS15	0.01578	0.769576	0.84276	1	1	CEBPA_T	0	0
ENSG00000230113.1		0.01574	0.934847	0.95874	0.833333333333333	0.815104166666667	CEBPA_T	0	0
ENSG00000234141.1		0.01574	0.91539	0.94599	0.944444444444444	0.893229166666667	CEBPA_T	0	0
ENSG00000233543.1	CHTF8P1	0.01568	0.929362	0.95496	0.875	0.850694444444444	CEBPA_T	0	0
ENSG00000222650.1	RNU2-70P	0.01567	0.929196	0.95496	0.819444444444444	0.821180555555556	CEBPA_T	0	0
ENSG00000134987.11	WDR36	0.01565	0.803468	0.86796	1	1	CEBPA_T	0	0
ENSG00000215704.10	CELA2B	0.01564	0.912801	0.94413	0.986111111111111	0.973958333333333	CEBPA_T	0	0
ENSG00000238084.4		0.0156	0.891687	0.92923	0.986111111111111	0.970486111111111	CEBPA_T	0	0
ENSG00000259236.1	GOLGA8VP	0.0156	0.898735	0.93427	1	0.993923611111111	CEBPA_T	0	0
ENSG00000226415.1	TPI1P1	0.01558	0.847843	0.89949	1	0.999131944444444	CEBPA_T	0	0
ENSG00000227009.1	FUNDC2P4	0.01558	0.933252	0.95759	0.777777777777778	0.809895833333333	CEBPA_T	0	0
ENSG00000172062.17	SMN1	0.01557	0.813559	0.87519	1	1	CEBPA_T	0	0
ENSG00000203573.4		0.01543	0.967384	0.97975	0.208333333333333	0.236979166666667	CEBPA_T	0	0
ENSG00000104879.5	CKM	0.01542	0.908531	0.94107	1	0.998263888888889	CEBPA_T	0	0
ENSG00000259565.2	KRT8P23	0.01542	0.969273	0.98091	0.194444444444444	0.249131944444444	CEBPA_T	0	0
ENSG00000144840.10	RABL3	0.01534	0.78239	0.85246	1	1	CEBPA_T	0	0
ENSG00000187325.5	TAF9B	0.01534	0.773911	0.84609	1	1	CEBPA_T	0	1
ENSG00000137076.21	TLN1	0.01531	0.81316	0.87483	1	1	CEBPA_T	0	0
ENSG00000254420.1		0.01527	0.930331	0.95569	0.902777777777778	0.889756944444444	CEBPA_T	0	0
ENSG00000277396.1		0.01525	0.967793	0.97998	0.25	0.264756944444444	CEBPA_T	0	0
ENSG00000251556.1		0.01524	0.937096	0.96028	0.722222222222222	0.702256944444444	CEBPA_T	0	0
ENSG00000137075.18	RNF38	0.01523	0.791112	0.85857	1	1	CEBPA_T	0	0
ENSG00000183230.17	CTNNA3	0.01523	0.965639	0.97862	0.638888888888889	0.677083333333333	CEBPA_T	0	0
ENSG00000215156.5		0.01523	0.906979	0.93996	1	0.999131944444444	CEBPA_T	0	0
ENSG00000140961.14	OSGIN1	0.01522	0.877092	0.91988	1	1	CEBPA_T	0	0
ENSG00000228327.3		0.01521	0.822005	0.881	1	1	CEBPA_T	0	0
ENSG00000261669.1		0.01519	0.894868	0.9316	0.986111111111111	0.984375	CEBPA_T	0	0
ENSG00000231442.3	LARP1BP1	0.01518	0.966569	0.97921	0.236111111111111	0.235243055555556	CEBPA_T	0	0
ENSG00000214031.2	CLDN7P1	0.01516	0.973855		0.194444444444444	0.184027777777778	CEBPA_T	0	0
ENSG00000235472.1	EIF4A1P7	0.01513	0.890997	0.9288	1	0.991319444444444	CEBPA_T	0	0
ENSG00000156931.16	VPS8	0.01509	0.800768	0.86599	1	1	CEBPA_T	0	0
ENSG00000248697.1	TOX4P1	0.01504	0.911179	0.94305	1	0.979166666666667	CEBPA_T	0	0
ENSG00000279862.1		0.01501	0.930693	0.95591	0.944444444444444	0.967881944444444	CEBPA_T	0	0
ENSG00000264999.1	MIR5089	0.015	0.960048	0.97515	0.305555555555556	0.365451388888889	CEBPA_T	0	0
ENSG00000257175.2		0.01499	0.942276	0.96391	0.652777777777778	0.659722222222222	CEBPA_T	0	0
ENSG00000219553.2		0.01494	0.908012	0.94071	0.958333333333333	0.971354166666667	CEBPA_T	0	0
ENSG00000287825.1		0.01492	0.816785	0.87735	1	1	CEBPA_T	0	0
ENSG00000027847.14	B4GALT7	0.01491	0.735742	0.81753	1	1	CEBPA_T	0	0
ENSG00000101367.9	MAPRE1	0.0149	0.789885	0.85768	1	1	CEBPA_T	0	0
ENSG00000221869.5	CEBPD	0.01482	0.923913	0.95178	1	1	CEBPA_T	0	1
ENSG00000232406.7	EPB41L1-AS1	0.01481	0.956932	0.97351	0.680555555555556	0.555555555555556	CEBPA_T	0	0
ENSG00000165487.14	MICU2	0.01479	0.730033	0.81309	1	1	CEBPA_T	0	0
ENSG00000184634.16	MED12	0.01468	0.77696	0.84853	1	1	CEBPA_T	0	1
ENSG00000226891.9	LINC01359	0.01466	0.925231	0.95262	0.986111111111111	0.984375	CEBPA_T	0	0
ENSG00000265539.1	MIR3164	0.01464	0.946475	0.96704	0.819444444444444	0.784722222222222	CEBPA_T	0	0
ENSG00000225345.3	SNX18P3	0.01463	0.960087	0.97515	0.888888888888889	0.910590277777778	CEBPA_T	0	0
ENSG00000226284.1	ARPC3P1	0.01463	0.861471	0.90916	1	1	CEBPA_T	0	0
ENSG00000200502.1		0.01455	0.907218	0.9401	1	0.990451388888889	CEBPA_T	0	0
ENSG00000137857.17	DUOX1	0.01452	0.908412	0.94101	1	0.998263888888889	CEBPA_T	0	0
ENSG00000162572.21	SCNN1D	0.01452	0.87924	0.92127	1	1	CEBPA_T	1	0
ENSG00000259899.1		0.01452	0.930295	0.95568	0.958333333333333	0.925347222222222	CEBPA_T	0	0
ENSG00000236930.1	SDHDP4	0.01449	0.963021	0.97707	0.430555555555556	0.446180555555556	CEBPA_T	0	0
ENSG00000207352.1	RNU6-540P	0.01448	0.931442	0.9564	0.902777777777778	0.864583333333333	CEBPA_T	0	0
ENSG00000236217.4	C1DP2	0.01439	0.962357	0.97678	0.347222222222222	0.298611111111111	CEBPA_T	0	0
ENSG00000278599.5	TBC1D3E	0.01439	0.957552	0.97393	0.722222222222222	0.75	CEBPA_T	0	0
ENSG00000269656.1	NOP53-AS1	0.01437	0.89313	0.93043	1	0.987847222222222	CEBPA_T	0	0
ENSG00000168014.17	C2CD3	0.01436	0.739324	0.82031	1	1	CEBPA_T	0	0
ENSG00000130723.21		0.01435	0.761428	0.83647	1	1	CEBPA_T	0	0
ENSG00000134762.17	DSC3	0.01434	0.967241	0.9797	0.361111111111111	0.596354166666667	CEBPA_T	0	0
ENSG00000077254.14	USP33	0.01427	0.784258	0.85361	1	1	CEBPA_T	0	0
ENSG00000269921.1		0.01423	0.850216	0.90111	1	0.997395833333333	CEBPA_T	0	0
ENSG00000270945.1	HSPE1P7	0.01422	0.949863	0.96909	0.583333333333333	0.629340277777778	CEBPA_T	0	0
ENSG00000101577.10	LPIN2	0.01418	0.850195	0.90111	1	1	CEBPA_T	0	0
ENSG00000261040.7	WFDC21P	0.01414	0.938308	0.96112	0.916666666666667	0.950520833333333	CEBPA_T	0	0
ENSG00000278636.1		0.01407	0.972419	0.98316	0.305555555555556	0.25	CEBPA_T	0	0
ENSG00000109111.15	SUPT6H	0.01406	0.783104	0.85302	1	1	CEBPA_T	0	1
ENSG00000218891.5	ZNF579	0.01402	0.848223	0.89973	1	1	CEBPA_T	0	1
ENSG00000253291.1	TRBV7-7	0.01402	0.94498	0.96579	0.847222222222222	0.826388888888889	CEBPA_T	0	0
ENSG00000227105.1	PARP1P1	0.014	0.92136	0.95014	1	0.958333333333333	CEBPA_T	0	0
ENSG00000161813.22	LARP4	0.01397	0.7974	0.86332	1	1	CEBPA_T	0	1
ENSG00000267904.1		0.01395	0.861299	0.90904	1	1	CEBPA_T	0	0
ENSG00000170484.10	KRT74	0.01394	0.970081	0.98148	0.388888888888889	0.331597222222222	CEBPA_T	0	0
ENSG00000109920.13	FNBP4	0.01392	0.810816	0.8731	1	1	CEBPA_T	0	0
ENSG00000231328.1	TPT1P7	0.01381	0.964135	0.97775	0.569444444444444	0.540798611111111	CEBPA_T	0	0
ENSG00000279716.1		0.01377	0.881534	0.92292	1	0.999131944444444	CEBPA_T	0	0
ENSG00000189375.12	TBC1D28	0.01376	0.975453	0.98508	0.208333333333333	0.208333333333333	CEBPA_T	0	0
ENSG00000267151.5	MIR2117HG	0.01376	0.965736	0.97869	0.333333333333333	0.352430555555556	CEBPA_T	0	0
ENSG00000115816.15	CEBPZ	0.01373	0.817586	0.878	1	1	CEBPA_T	0	1
ENSG00000116704.8	SLC35D1	0.01372	0.852415	0.90267	1	1	CEBPA_T	0	0
ENSG00000182552.15	RWDD4	0.01371	0.726481	0.81041	1	1	CEBPA_T	0	0
ENSG00000214457.3	RPL7P29	0.01368	0.978025		0.152777777777778	0.170138888888889	CEBPA_T	0	0
ENSG00000285836.1		0.01361	0.921469	0.95014	0.930555555555556	0.942708333333333	CEBPA_T	0	0
ENSG00000222383.1	RNA5SP203	0.01357	0.914944	0.94575	0.986111111111111	0.950520833333333	CEBPA_T	0	0
ENSG00000165916.8	PSMC3	0.0135	0.780549	0.85115	1	1	CEBPA_T	0	0
ENSG00000239726.3	RN7SL688P	0.01348	0.947444	0.96761	0.666666666666667	0.724826388888889	CEBPA_T	0	0
ENSG00000240764.4	PCDHGC5	0.01343	0.949684	0.96894	0.861111111111111	0.897569444444444	CEBPA_T	1	0
ENSG00000232098.3	ZNF584-DT	0.0134	0.864502	0.91102	1	1	CEBPA_T	0	0
ENSG00000125975.14	C20orf173	0.01339	0.954185	0.97174	0.680555555555556	0.637152777777778	CEBPA_T	0	0
ENSG00000252658.1	RNU6-786P	0.01338	0.962841	0.97699	0.555555555555556	0.528645833333333	CEBPA_T	0	0
ENSG00000279562.1		0.01335	0.959256	0.97482	0.569444444444444	0.557291666666667	CEBPA_T	0	0
ENSG00000236493.2	EIF2S2P3	0.01334	0.902223	0.93668	1	0.996527777777778	CEBPA_T	0	0
ENSG00000271818.1	RN7SKP4	0.01332	0.963388	0.97734	0.652777777777778	0.597222222222222	CEBPA_T	0	0
ENSG00000255991.2	RPL7AP74	0.01327	0.963687	0.97753	0.444444444444444	0.400173611111111	CEBPA_T	0	0
ENSG00000172046.19	USP19	0.01326	0.764063	0.83856	1	1	CEBPA_T	0	0
ENSG00000273553.1		0.01325	0.957022	0.97358	0.597222222222222	0.568576388888889	CEBPA_T	0	0
ENSG00000179632.10	MAF1	0.01322	0.817722	0.87809	1	1	CEBPA_T	0	0
ENSG00000135617.4	PRADC1	0.0132	0.870882	0.91578	1	1	CEBPA_T	0	0
ENSG00000233655.1	IGHD4-4	0.0132	0.951963	0.97041	0.861111111111111	0.803819444444444	CEBPA_T	0	0
ENSG00000252512.1	RNA5SP206	0.01319	0.978636	0.98691	0.166666666666667	0.186631944444444	CEBPA_T	0	0
ENSG00000197272.2	IL27	0.01312	0.928883	0.95477	1	0.973090277777778	CEBPA_T	0	0
ENSG00000215252.11	GOLGA8B	0.01312	0.930934	0.95604	1	1	CEBPA_T	0	0
ENSG00000204619.8	PPP1R11	0.0131	0.815099	0.87631	1	1	CEBPA_T	0	0
ENSG00000267634.1	RPL7L1P5	0.01309	0.969457	0.98106	0.444444444444444	0.354166666666667	CEBPA_T	0	0
ENSG00000168575.10	SLC20A2	0.01308	0.799423	0.86485	1	1	CEBPA_T	0	0
ENSG00000242852.7	ZNF709	0.01307	0.914367	0.94531	1	0.986111111111111	CEBPA_T	0	1
ENSG00000242912.3	RN7SL384P	0.01303	0.967184	0.9797	0.472222222222222	0.478298611111111	CEBPA_T	0	0
ENSG00000122068.13	FYTTD1	0.01298	0.811588	0.87369	1	1	CEBPA_T	0	0
ENSG00000168397.17	ATG4B	0.01297	0.770163	0.84315	1	1	CEBPA_T	0	0
ENSG00000231549.1	ATP5MKP1	0.01297	0.930766	0.95591	0.986111111111111	0.9609375	CEBPA_T	0	0
ENSG00000176268.5	CYCSP34	0.01295	0.910382	0.94257	0.986111111111111	0.980902777777778	CEBPA_T	0	0
ENSG00000256713.8	PGA5	0.01289	0.959907	0.97513	0.680555555555556	0.709201388888889	CEBPA_T	0	0
ENSG00000183530.14	PRR14L	0.01287	0.850471	0.9012	1	1	CEBPA_T	0	0
ENSG00000228570.7	NUTM2E	0.01285	0.961357	0.97602	0.902777777777778	0.767361111111111	CEBPA_T	0	0
ENSG00000234367.1	PFN1P3	0.01284	0.943996	0.96509	0.805555555555556	0.792534722222222	CEBPA_T	0	0
ENSG00000266613.1	COP1P1	0.01283	0.959175	0.97476	0.527777777777778	0.587673611111111	CEBPA_T	0	0
ENSG00000106392.11	C1GALT1	0.01278	0.866217	0.9124	1	1	CEBPA_T	0	0
ENSG00000258513.1		0.01265	0.962394	0.97678	0.527777777777778	0.470486111111111	CEBPA_T	0	0
ENSG00000105197.11	TIMM50	0.01262	0.791495	0.85881	1	1	CEBPA_T	0	0
ENSG00000214200.2	TPM3P2	0.01261	0.965435	0.97853	0.555555555555556	0.497395833333333	CEBPA_T	0	0
ENSG00000114784.4	EIF1B	0.01259	0.872438	0.9167	1	1	CEBPA_T	0	0
ENSG00000277998.1		0.01259	0.904782	0.93858	1	1	CEBPA_T	0	0
ENSG00000261394.1		0.01256	0.94511	0.9659	0.861111111111111	0.899305555555556	CEBPA_T	0	0
ENSG00000270248.1		0.01256	0.951662	0.97019	0.736111111111111	0.661458333333333	CEBPA_T	0	0
ENSG00000288632.1		0.01249	0.94357	0.96484	0.805555555555556	0.856770833333333	CEBPA_T	0	0
ENSG00000278590.1	RN7SL113P	0.01248	0.931156	0.95622	0.944444444444444	0.940104166666667	CEBPA_T	0	0
ENSG00000285940.2		0.01248	0.966005	0.97883	0.583333333333333	0.560763888888889	CEBPA_T	0	0
ENSG00000233339.1		0.01243	0.957385	0.97382	0.819444444444444	0.785590277777778	CEBPA_T	0	0
ENSG00000263624.1		0.01243	0.923789	0.95167	0.958333333333333	0.982638888888889	CEBPA_T	0	0
ENSG00000185662.10	SMIM23	0.01242	0.951082	0.96979	0.75	0.7734375	CEBPA_T	0	0
ENSG00000223488.2	MAPK6P2	0.01241	0.975537	0.98514	0.305555555555556	0.252604166666667	CEBPA_T	0	0
ENSG00000104131.13	EIF3J	0.01239	0.758175	0.83402	1	1	CEBPA_T	0	0
ENSG00000231908.1	IDH1-AS1	0.01239	0.909037	0.94148	0.986111111111111	0.983506944444444	CEBPA_T	0	0
ENSG00000086504.17	MRPL28	0.01237	0.825544	0.88378	1	1	CEBPA_T	0	1
ENSG00000159147.18	DONSON	0.01237	0.844401	0.89689	1	1	CEBPA_T	0	0
ENSG00000227189.2		0.01235	0.962524	0.97678	0.916666666666667	0.815972222222222	CEBPA_T	0	0
ENSG00000104835.15	SARS2	0.01231	0.843789	0.89651	1	1	CEBPA_T	0	0
ENSG00000226658.1	RPL23AP30	0.01229	0.948632	0.9683	0.875	0.864583333333333	CEBPA_T	0	0
ENSG00000253586.1		0.01229	0.950513	0.96946	0.888888888888889	0.915798611111111	CEBPA_T	0	0
ENSG00000265526.1	MIR4304	0.01227	0.965833	0.97877	0.444444444444444	0.456597222222222	CEBPA_T	0	0
ENSG00000176381.6	PRR18	0.01224	0.968659	0.98059	0.472222222222222	0.446180555555556	CEBPA_T	0	0
ENSG00000277654.6		0.01224	0.910382	0.94257	0.986111111111111	0.998263888888889	CEBPA_T	0	0
ENSG00000261762.1		0.01216	0.943972	0.96509	0.805555555555556	0.901909722222222	CEBPA_T	0	0
ENSG00000126787.13	DLGAP5	0.01214	0.935617	0.95932	0.986111111111111	0.999131944444444	CEBPA_T	0	0
ENSG00000274159.1		0.01214	0.947566	0.96764	0.847222222222222	0.826388888888889	CEBPA_T	0	0
ENSG00000114933.16	INO80D	0.01211	0.876472	0.91939	1	1	CEBPA_T	0	0
ENSG00000226803.9	ZNF451-AS1	0.01211	0.917436	0.94752	1	0.995659722222222	CEBPA_T	0	0
ENSG00000237649.8	KIFC1	0.01211	0.925616	0.95279	1	0.999131944444444	CEBPA_T	0	0
ENSG00000267342.1		0.01211	0.879914	0.92175	1	0.999131944444444	CEBPA_T	0	0
ENSG00000271202.1	PRR13P7	0.01211	0.973545	0.98383	0.208333333333333	0.232638888888889	CEBPA_T	0	0
ENSG00000082497.12	SERTAD4	0.01207	0.976622	0.98584	0.5	0.360243055555556	CEBPA_T	0	0
ENSG00000277358.1		0.01202	0.957486	0.97389	0.652777777777778	0.660590277777778	CEBPA_T	0	0
ENSG00000108953.17	YWHAE	0.01195	0.805544	0.86937	1	1	CEBPA_T	0	0
ENSG00000171056.8	SOX7	0.01195	0.941665	0.96347	1	0.980034722222222	CEBPA_T	0	1
ENSG00000222108.1	RNA5SP317	0.01194	0.92362	0.95154	0.944444444444444	0.971354166666667	CEBPA_T	0	0
ENSG00000183718.5	TRIM52	0.01193	0.839799	0.89366	1	1	CEBPA_T	0	1
ENSG00000170889.14	RPS9	0.01183	0.863474	0.91031	1	1	CEBPA_T	0	0
ENSG00000259438.1	MAPK6-DT	0.01183	0.927205	0.95364	1	0.96875	CEBPA_T	0	0
ENSG00000131495.9	NDUFA2	0.01182	0.860105	0.90828	1	1	CEBPA_T	0	0
ENSG00000106038.13	EVX1	0.0118	0.978705	0.98691	0.208333333333333	0.216145833333333	CEBPA_T	0	1
ENSG00000227527.2		0.01178	0.936682	0.96006	0.930555555555556	0.896701388888889	CEBPA_T	0	0
ENSG00000180104.16	EXOC3	0.01177	0.787575	0.85604	1	1	CEBPA_T	0	0
ENSG00000037749.12	MFAP3	0.0117	0.889334	0.92788	1	0.999131944444444	CEBPA_T	1	0
ENSG00000177479.20	ARIH2	0.01167	0.74747	0.82635	1	1	CEBPA_T	0	0
ENSG00000249988.1		0.01167	0.977191	0.98611	0.319444444444444	0.321180555555556	CEBPA_T	0	0
ENSG00000250222.2	TRIM7-AS2	0.01165	0.916539	0.94671	0.986111111111111	0.964409722222222	CEBPA_T	0	0
ENSG00000266680.1		0.01162	0.907831	0.94055	1	0.989583333333333	CEBPA_T	0	0
ENSG00000279246.1		0.0116	0.948544	0.96825	0.819444444444444	0.8046875	CEBPA_T	0	0
ENSG00000164284.15	GRPEL2	0.01159	0.889843	0.92812	1	1	CEBPA_T	0	0
ENSG00000199899.2		0.01154	0.974554	0.98451	0.305555555555556	0.341145833333333	CEBPA_T	0	0
ENSG00000276573.1		0.01154	0.923163	0.95126	1	0.998263888888889	CEBPA_T	0	0
ENSG00000137815.14	RTF1	0.01152	0.844792	0.89722	1	1	CEBPA_T	0	0
ENSG00000104231.11	ZFAND1	0.01144	0.844603	0.89704	1	1	CEBPA_T	0	0
ENSG00000177058.12	SLC38A9	0.01143	0.834892	0.89011	1	1	CEBPA_T	1	0
ENSG00000288543.1		0.01143	0.973025	0.98361	0.458333333333333	0.362847222222222	CEBPA_T	0	0
ENSG00000153767.10	GTF2E1	0.01142	0.884976	0.92497	1	1	CEBPA_T	0	0
ENSG00000205669.4	ACOT6	0.01136	0.959837	0.97511	0.763888888888889	0.690972222222222	CEBPA_T	0	0
ENSG00000260633.1		0.0113	0.982025	0.9888	0.152777777777778	0.189236111111111	CEBPA_T	0	0
ENSG00000176007.10	FAM220BP	0.01119	0.974833	0.98474	0.333333333333333	0.28125	CEBPA_T	0	0
ENSG00000231913.1	RARRES2P3	0.01119	0.983644	0.9898	0.180555555555556	0.171006944444444	CEBPA_T	0	0
ENSG00000240791.1	MTND4LP7	0.01116	0.940981	0.963	0.944444444444444	0.9375	CEBPA_T	0	0
ENSG00000179409.11	GEMIN4	0.01112	0.848098	0.89969	1	1	CEBPA_T	0	0
ENSG00000257771.6	LINC02395	0.01108	0.968632	0.98059	0.472222222222222	0.486111111111111	CEBPA_T	0	0
ENSG00000255084.1		0.01103	0.958749	0.97455	0.763888888888889	0.770833333333333	CEBPA_T	0	0
ENSG00000114948.13	ADAM23	0.01099	0.968348	0.98042	0.958333333333333	0.954861111111111	CEBPA_T	0	0
ENSG00000121775.18	TMEM39B	0.01098	0.818664	0.87868	1	1	CEBPA_T	0	0
ENSG00000196453.8	ZNF777	0.01092	0.85516	0.90468	1	1	CEBPA_T	0	1
ENSG00000255141.1	HNRNPA1P76	0.01088	0.953523	0.97132	0.930555555555556	0.887152777777778	CEBPA_T	0	0
ENSG00000255282.6	WTAPP1	0.01088	0.975337	0.98504	0.5	0.440972222222222	CEBPA_T	0	0
ENSG00000253116.1		0.01083	0.979535	0.98734	0.333333333333333	0.2890625	CEBPA_T	0	0
ENSG00000259178.1		0.0108	0.976557	0.9858	0.291666666666667	0.295138888888889	CEBPA_T	0	0
ENSG00000137500.9	CCDC90B	0.01078	0.822136	0.88109	1	1	CEBPA_T	0	0
ENSG00000115145.10	STAM2	0.01077	0.853446	0.90336	1	1	CEBPA_T	0	0
ENSG00000187984.13	ANKRD19P	0.01077	0.905358	0.93901	1	0.995659722222222	CEBPA_T	0	0
ENSG00000119900.9	OGFRL1	0.01073	0.910804	0.94278	1	1	CEBPA_T	0	0
ENSG00000253555.1	TARDBPP4	0.01066	0.958618	0.9745	0.861111111111111	0.790798611111111	CEBPA_T	0	0
ENSG00000233157.1		0.01065	0.978836	0.98697	0.25	0.234375	CEBPA_T	0	0
ENSG00000128185.10	DGCR6L	0.0106	0.876009	0.91905	1	1	CEBPA_T	0	0
ENSG00000121067.19	SPOP	0.01058	0.836268	0.89122	1	1	CEBPA_T	0	0
ENSG00000227788.1	MTCO3P43	0.01057	0.955923	0.97288	0.833333333333333	0.815104166666667	CEBPA_T	0	0
ENSG00000214526.3		0.01054	0.96485	0.97819	0.597222222222222	0.596354166666667	CEBPA_T	0	0
ENSG00000116984.14	MTR	0.01053	0.863153	0.9101	1	1	CEBPA_T	0	0
ENSG00000272542.1		0.01047	0.968981	0.98074	0.513888888888889	0.515625	CEBPA_T	0	0
ENSG00000159763.4	PIP	0.01046	0.975755	0.98528	0.375	0.330729166666667	CEBPA_T	0	0
ENSG00000254388.1	DUTP2	0.01046	0.943708	0.96493	1	0.9921875	CEBPA_T	0	0
ENSG00000133136.4	GNG5B	0.01044	0.939626	0.96215	0.958333333333333	0.939236111111111	CEBPA_T	0	0
ENSG00000248152.2	ANK2-AS1	0.01041	0.984472	0.99023	0.194444444444444	0.177951388888889	CEBPA_T	0	0
ENSG00000183354.12	KIAA2026	0.01036	0.842249	0.89541	1	1	CEBPA_T	0	0
ENSG00000233786.1	CDC27P1	0.01036	0.965243	0.97842	0.555555555555556	0.540798611111111	CEBPA_T	0	0
ENSG00000139220.17	PPFIA2	0.0103	0.980308	0.98775	0.472222222222222	0.332465277777778	CEBPA_T	0	0
ENSG00000083312.17	TNPO1	0.01028	0.879982	0.92175	1	1	CEBPA_T	0	0
ENSG00000225101.6	OR52K3P	0.01026	0.962535	0.97678	0.972222222222222	0.980902777777778	CEBPA_T	0	0
ENSG00000228334.2		0.01026	0.974333	0.98441	0.541666666666667	0.493923611111111	CEBPA_T	0	0
ENSG00000101247.18	NDUFAF5	0.01024	0.906065	0.93934	1	1	CEBPA_T	0	0
ENSG00000140854.13	KATNB1	0.01024	0.863007	0.91005	1	1	CEBPA_T	0	0
ENSG00000223837.2		0.01023	0.980627		0.222222222222222	0.190972222222222	CEBPA_T	0	0
ENSG00000178502.6	KLHL11	0.01022	0.922874	0.95102	1	1	CEBPA_T	0	0
ENSG00000185305.11	ARL15	0.01021	0.895185	0.93181	1	0.999131944444444	CEBPA_T	0	0
ENSG00000198783.6	ZNF830	0.01019	0.854716	0.90425	1	1	CEBPA_T	0	1
ENSG00000270402.1		0.01018	0.94715	0.96741	0.986111111111111	0.922743055555556	CEBPA_T	0	0
ENSG00000168291.13	PDHB	0.01014	0.821796	0.88093	1	1	CEBPA_T	0	0
ENSG00000237923.1	LINC02570	0.01013	0.98151		0.208333333333333	0.189236111111111	CEBPA_T	0	0
ENSG00000275881.1		0.01013	0.947821	0.96781	0.972222222222222	0.969618055555556	CEBPA_T	0	0
ENSG00000268858.2		0.01011	0.897301	0.93321	1	1	CEBPA_T	0	0
ENSG00000234735.1		0.01008	0.958795	0.97456	0.722222222222222	0.738715277777778	CEBPA_T	0	0
ENSG00000270230.1	MTND6P22	0.01008	0.970869	0.98205	0.916666666666667	0.871527777777778	CEBPA_T	0	0
ENSG00000279434.1		0.01005	0.915565	0.94609	1	0.998263888888889	CEBPA_T	0	0
ENSG00000165637.13	VDAC2	0.01002	0.837401	0.89207	1	1	CEBPA_T	1	0
ENSG00000124228.14	DDX27	0.00999	0.803451	0.86796	1	1	CEBPA_T	0	0
ENSG00000267769.1		0.00999	0.915342	0.94598	1	0.995659722222222	CEBPA_T	0	0
ENSG00000288582.2		0.00999	0.98389		0.166666666666667	0.171006944444444	CEBPA_T	0	0
ENSG00000258260.1		0.00995	0.965587	0.97859	0.708333333333333	0.577256944444444	CEBPA_T	0	0
ENSG00000280387.1		0.00995	0.92278	0.95095	1	0.998263888888889	CEBPA_T	0	0
ENSG00000282988.2		0.00995	0.958566	0.9745	1	0.990451388888889	CEBPA_T	0	0
ENSG00000215012.9	RTL10	0.00983	0.874424	0.91794	1	1	CEBPA_T	0	0
ENSG00000272669.1		0.00976	0.920616	0.94977	1	1	CEBPA_T	0	0
ENSG00000138613.14	APH1B	0.00974	0.86653	0.91266	1	1	CEBPA_T	0	0
ENSG00000211452.11	DIO1	0.0097	0.92723	0.95364	1	0.988715277777778	CEBPA_T	0	0
ENSG00000234565.1	COX6B1P1	0.0097	0.967085	0.97964	0.680555555555556	0.636284722222222	CEBPA_T	0	0
ENSG00000239254.1		0.0097	0.946402	0.967	0.930555555555556	0.938368055555556	CEBPA_T	0	0
ENSG00000274038.1		0.0097	0.948855	0.96845	0.972222222222222	0.975694444444444	CEBPA_T	0	0
ENSG00000204248.11	COL11A2	0.00969	0.924887	0.95236	1	0.998263888888889	CEBPA_T	0	0
ENSG00000040531.16	CTNS	0.00963	0.885413	0.92523	1	1	CEBPA_T	1	0
ENSG00000178715.8		0.00961	0.929473	0.95502	1	1	CEBPA_T	0	0
ENSG00000261701.7	HPR	0.0096	0.966132	0.97888	0.791666666666667	0.75	CEBPA_T	0	0
ENSG00000122783.17	CYREN	0.00958	0.871991	0.91648	1	1	CEBPA_T	0	0
ENSG00000200752.1		0.00958	0.981502	0.98844	0.208333333333333	0.223090277777778	CEBPA_T	0	0
ENSG00000130475.14	FCHO1	0.00952	0.894529	0.9314	1	1	CEBPA_T	0	0
ENSG00000187686.4	KRT18P59	0.0095	0.960078	0.97515	0.805555555555556	0.766493055555556	CEBPA_T	0	0
ENSG00000184574.10	LPAR5	0.00948	0.951219	0.96988	1	1	CEBPA_T	1	0
ENSG00000279953.1		0.00945	0.920106	0.94947	1	0.981770833333333	CEBPA_T	0	0
ENSG00000101474.12	APMAP	0.00944	0.894877	0.9316	1	1	CEBPA_T	1	0
ENSG00000268460.2		0.00938	0.97602	0.98547	0.527777777777778	0.490451388888889	CEBPA_T	0	0
ENSG00000132842.14	AP3B1	0.00937	0.856971	0.90601	1	1	CEBPA_T	0	0
ENSG00000163961.4	RNF168	0.00937	0.91398	0.9451	1	1	CEBPA_T	0	0
ENSG00000164182.12	NDUFAF2	0.00934	0.883191	0.92397	1	1	CEBPA_T	0	0
ENSG00000200388.1	RNU6-618P	0.00934	0.971227	0.98238	0.527777777777778	0.484375	CEBPA_T	0	0
ENSG00000081386.12	ZNF510	0.00933	0.885204	0.92514	1	1	CEBPA_T	0	1
ENSG00000185085.2	INTS5	0.0093	0.894381	0.93134	1	1	CEBPA_T	0	0
ENSG00000112137.18	PHACTR1	0.00928	0.924813	0.95231	1	1	CEBPA_T	0	0
ENSG00000252874.2		0.00924	0.936889	0.96017	0.986111111111111	0.975694444444444	CEBPA_T	0	0
ENSG00000131508.16	UBE2D2	0.00923	0.849213	0.90039	1	1	CEBPA_T	0	0
ENSG00000132661.4	NXT1	0.00922	0.915291	0.94597	1	1	CEBPA_T	0	0
ENSG00000232037.3	RPL21P29	0.00922	0.959587	0.97506	0.847222222222222	0.855034722222222	CEBPA_T	0	0
ENSG00000227782.2		0.00921	0.933593	0.95782	1	0.999131944444444	CEBPA_T	0	0
ENSG00000135775.14	COG2	0.00916	0.863141	0.9101	1	1	CEBPA_T	0	0
ENSG00000178694.10	NSUN3	0.00915	0.86786	0.91381	1	1	CEBPA_T	0	0
ENSG00000165898.14	ISCA2	0.00914	0.869927	0.91508	1	1	CEBPA_T	0	0
ENSG00000233369.7	GTF2IP4	0.00911	0.891203	0.92892	1	1	CEBPA_T	0	0
ENSG00000166710.21	B2M	0.00906	0.9014	0.93617	1	1	CEBPA_T	0	0
ENSG00000111786.9	SRSF9	0.00902	0.802402	0.8672	1	1	CEBPA_T	0	0
ENSG00000114439.19	BBX	0.00897	0.907071	0.94	1	1	CEBPA_T	0	1
ENSG00000228554.1		0.00894	0.94748	0.96761	0.986111111111111	0.993055555555556	CEBPA_T	0	0
ENSG00000240849.11	PEDS1	0.0089	0.865049	0.91135	1	1	CEBPA_T	0	0
ENSG00000204620.3		0.00889	0.930715	0.95591	1	0.999131944444444	CEBPA_T	0	0
ENSG00000269044.2		0.00888	0.891402	0.92906	1	1	CEBPA_T	0	0
ENSG00000265908.1		0.00887	0.944705	0.9656	1	0.996527777777778	CEBPA_T	0	0
ENSG00000287725.1		0.00883	0.954574	0.972	1	0.994791666666667	CEBPA_T	0	0
ENSG00000241553.12	ARPC4	0.00882	0.886836	0.92619	1	1	CEBPA_T	0	0
ENSG00000278655.1		0.00882	0.959022	0.97468	0.861111111111111	0.868923611111111	CEBPA_T	0	0
ENSG00000172006.12	ZNF554	0.00881	0.89594	0.93237	1	1	CEBPA_T	0	1
ENSG00000265390.1	MIR4999	0.00881	0.965473	0.97854	0.680555555555556	0.661458333333333	CEBPA_T	0	0
ENSG00000272086.1	GOLPH3-DT	0.0088	0.910492	0.94261	1	1	CEBPA_T	0	0
ENSG00000144224.17	UBXN4	0.00875	0.870388	0.91543	1	1	CEBPA_T	0	0
ENSG00000227888.4	FAM66A	0.00866	0.970498	0.98178	0.75	0.753472222222222	CEBPA_T	0	0
ENSG00000206992.1	RNU6-574P	0.00863	0.956846	0.97346	0.972222222222222	0.981770833333333	CEBPA_T	0	0
ENSG00000144228.9	SPOPL	0.0086	0.916259	0.94648	1	1	CEBPA_T	0	0
ENSG00000234315.1	OSTCP5	0.0086	0.97128	0.98239	0.527777777777778	0.597222222222222	CEBPA_T	0	0
ENSG00000115539.14	PDCL3	0.00859	0.858624	0.90716	1	1	CEBPA_T	0	0
ENSG00000159352.16	PSMD4	0.00858	0.848361	0.89973	1	1	CEBPA_T	0	0
ENSG00000234766.2	LINC01496	0.00853	0.98119	0.98829	0.25	0.262152777777778	CEBPA_T	0	0
ENSG00000089902.10	RCOR1	0.00851	0.886133	0.92577	1	1	CEBPA_T	0	1
ENSG00000217060.1		0.00851	0.963083	0.97707	0.833333333333333	0.850694444444444	CEBPA_T	0	0
ENSG00000266036.1	SLC9A3R1-AS1	0.00851	0.967692	0.97992	0.722222222222222	0.703125	CEBPA_T	0	0
ENSG00000189241.8	TSPYL1	0.00849	0.899194	0.93453	1	1	CEBPA_T	0	0
ENSG00000073331.18	ALPK1	0.00843	0.908298	0.94092	1	1	CEBPA_T	0	0
ENSG00000162961.14	DPY30	0.00842	0.882302	0.92341	1	1	CEBPA_T	0	0
ENSG00000223505.2	RPL35AP5	0.00839	0.943438	0.96475	1	0.995659722222222	CEBPA_T	0	0
ENSG00000240767.3	RN7SL288P	0.00837	0.966872	0.97949	0.930555555555556	0.908854166666667	CEBPA_T	0	0
ENSG00000008018.9	PSMB1	0.00833	0.860064	0.90828	1	1	CEBPA_T	0	0
ENSG00000286437.1		0.00832	0.944016	0.96509	0.972222222222222	0.973090277777778	CEBPA_T	0	0
ENSG00000253948.2	VPS13B-DT	0.00828	0.89714	0.93309	1	1	CEBPA_T	0	0
ENSG00000286618.1		0.00824	0.953343	0.97125	0.986111111111111	0.949652777777778	CEBPA_T	0	0
ENSG00000239665.8		0.00821	0.936844	0.96017	1	0.999131944444444	CEBPA_T	0	0
ENSG00000233070.1	ZFY-AS1	0.00819	0.98161	0.9885	0.625	0.532118055555556	CEBPA_T	0	0
ENSG00000274001.1		0.00819	0.948325	0.96814	0.958333333333333	0.966145833333333	CEBPA_T	0	0
ENSG00000100319.13	ZMAT5	0.00802	0.896239	0.93253	1	1	CEBPA_T	0	1
ENSG00000201555.1		0.00801	0.950162	0.96927	0.916666666666667	0.919270833333333	CEBPA_T	0	0
ENSG00000260188.1		0.00801	0.942356	0.96396	1	1	CEBPA_T	0	0
ENSG00000185055.11	EFCAB10	0.008	0.93483	0.95874	1	0.993923611111111	CEBPA_T	0	0
ENSG00000279579.3	LINC01666	0.008	0.982357	0.98902	0.375	0.34375	CEBPA_T	0	0
ENSG00000279683.1		0.00798	0.985695	0.99112	0.25	0.211805555555556	CEBPA_T	0	0
ENSG00000130309.11	COLGALT1	0.00797	0.909043	0.94148	1	1	CEBPA_T	0	0
ENSG00000232300.1	FAM215B	0.00797	0.943869	0.96505	0.986111111111111	0.993923611111111	CEBPA_T	0	0
ENSG00000184811.4	TRARG1	0.00794	0.977639	0.98635	0.541666666666667	0.513020833333333	CEBPA_T	0	0
ENSG00000137261.14	KIAA0319	0.00793	0.963886	0.97766	0.930555555555556	0.942708333333333	CEBPA_T	0	0
ENSG00000242667.1		0.00792	0.958754	0.97455	0.958333333333333	0.946180555555556	CEBPA_T	0	0
ENSG00000148341.18	SH3GLB2	0.00791	0.902214	0.93668	1	1	CEBPA_T	0	0
ENSG00000112984.12	KIF20A	0.00786	0.95621	0.97301	1	1	CEBPA_T	0	0
ENSG00000252390.1	RNU5F-4P	0.00781	0.980895	0.98815	0.361111111111111	0.316840277777778	CEBPA_T	0	0
ENSG00000260648.3		0.0078	0.96911	0.98082	0.777777777777778	0.763888888888889	CEBPA_T	0	0
ENSG00000100170.10	SLC5A1	0.00778	0.977298	0.98617	0.597222222222222	0.543402777777778	CEBPA_T	1	0
ENSG00000225300.1		0.00777	0.956116	0.97296	1	0.974826388888889	CEBPA_T	0	0
ENSG00000154723.12	ATP5PF	0.00775	0.899895	0.93509	1	1	CEBPA_T	0	0
ENSG00000181191.12	PJA1	0.00773	0.904223	0.93823	1	1	CEBPA_T	0	0
ENSG00000275645.1		0.00772	0.954291	0.97182	0.902777777777778	0.915798611111111	CEBPA_T	0	0
ENSG00000141552.18	ANAPC11	0.00771	0.905889	0.93927	1	1	CEBPA_T	0	0
ENSG00000164751.15	PEX2	0.0077	0.900952	0.9358	1	1	CEBPA_T	0	0
ENSG00000207313.1	SNORA2B	0.00769	0.955442	0.9726	1	0.987847222222222	CEBPA_T	0	0
ENSG00000207134.1	RNU6-106P	0.00768	0.973615	0.98388	0.625	0.59375	CEBPA_T	0	0
ENSG00000197210.7		0.00765	0.987271	0.99204	0.194444444444444	0.177083333333333	CEBPA_T	0	0
ENSG00000254985.1	RSF1-IT2	0.00765	0.958942	0.97462	1	0.993923611111111	CEBPA_T	0	0
ENSG00000108010.12	GLRX3	0.00762	0.825317	0.88363	1	1	CEBPA_T	0	0
ENSG00000150938.10	CRIM1	0.0076	0.950962	0.96974	1	1	CEBPA_T	1	0
ENSG00000252202.1		0.0076	0.960614	0.97548	0.875	0.881944444444444	CEBPA_T	0	0
ENSG00000273064.1		0.00755	0.952151	0.97054	1	0.997395833333333	CEBPA_T	0	0
ENSG00000213777.5		0.0075	0.964486	0.97799	0.888888888888889	0.863715277777778	CEBPA_T	0	0
ENSG00000070388.11	FGF22	0.00747	0.963946	0.97769	0.902777777777778	0.9453125	CEBPA_T	0	0
ENSG00000252498.1	RNU6-1016P	0.00747	0.951879	0.97039	1	0.995659722222222	CEBPA_T	0	0
ENSG00000269976.1		0.00747	0.963133	0.9771	0.861111111111111	0.875868055555556	CEBPA_T	0	0
ENSG00000234136.1		0.00745	0.973668	0.98391	0.680555555555556	0.681423611111111	CEBPA_T	0	0
ENSG00000069020.18	MAST4	0.00738	0.9409	0.96294	1	1	CEBPA_T	0	0
ENSG00000110076.19	NRXN2	0.00738	0.967373	0.97975	1	1	CEBPA_T	0	0
ENSG00000227850.1	SEPTIN2P1	0.00738	0.964959	0.97825	0.833333333333333	0.807291666666667	CEBPA_T	0	0
ENSG00000284522.1		0.00735	0.988837	0.99281	0.194444444444444	0.203125	CEBPA_T	0	0
ENSG00000169188.5	APEX2	0.00733	0.902763	0.93708	1	1	CEBPA_T	0	0
ENSG00000248935.1		0.00731	0.981667	0.98851	0.416666666666667	0.527777777777778	CEBPA_T	0	0
ENSG00000233583.1		0.00729	0.965918	0.9788	0.847222222222222	0.837673611111111	CEBPA_T	0	0
ENSG00000130313.7	PGLS	0.00728	0.900742	0.93569	1	1	CEBPA_T	0	0
ENSG00000241406.3	RN7SL515P	0.00723	0.988396	0.99257	0.333333333333333	0.2734375	CEBPA_T	0	0
ENSG00000267040.6	ATP8B1-AS1	0.0072	0.9265	0.95324	1	1	CEBPA_T	0	0
ENSG00000127445.14	PIN1	0.00714	0.874766	0.91823	1	1	CEBPA_T	0	1
ENSG00000088247.17	KHSRP	0.00712	0.868244	0.91406	1	1	CEBPA_T	0	0
ENSG00000101049.17	SGK2	0.00702	0.952183	0.97054	1	0.994791666666667	CEBPA_T	0	0
ENSG00000069956.12	MAPK6	0.007	0.936277	0.95983	1	1	CEBPA_T	0	0
ENSG00000260404.3		0.007	0.929598	0.95513	1	1	CEBPA_T	0	0
ENSG00000136247.15	ZDHHC4	0.00697	0.878666	0.92098	1	1	CEBPA_T	0	0
ENSG00000100138.15	SNU13	0.00692	0.874321	0.91786	1	1	CEBPA_T	0	0
ENSG00000225272.2	RPL21P27	0.00691	0.970013	0.98143	0.861111111111111	0.803819444444444	CEBPA_T	0	0
ENSG00000187546.14	AGMO	0.00689	0.982653	0.98924	0.805555555555556	0.675347222222222	CEBPA_T	0	0
ENSG00000131781.13	FMO5	0.00688	0.943007	0.9644	1	1	CEBPA_T	0	0
ENSG00000162775.16	RBM15	0.00686	0.921815	0.95035	1	1	CEBPA_T	0	0
ENSG00000201170.1	RNU1-132P	0.00684	0.983129	0.98949	0.402777777777778	0.325520833333333	CEBPA_T	0	0
ENSG00000179240.13	GVQW3	0.00683	0.951345	0.96995	1	1	CEBPA_T	0	0
ENSG00000229832.1		0.00681	0.954138	0.97174	1	0.991319444444444	CEBPA_T	0	0
ENSG00000206980.1	RNU6-662P	0.00679	0.987335		0.208333333333333	0.197048611111111	CEBPA_T	0	0
ENSG00000250746.1		0.00679	0.96386	0.97766	1	0.994791666666667	CEBPA_T	0	0
ENSG00000214584.3	PGGT1BP2	0.00676	0.97741	0.98624	0.486111111111111	0.578993055555556	CEBPA_T	0	0
ENSG00000105248.16	YJU2	0.00674	0.921544	0.95017	1	1	CEBPA_T	0	0
ENSG00000139687.16	RB1	0.00674	0.928592	0.9545	1	1	CEBPA_T	0	1
ENSG00000225921.7	NOL7	0.00672	0.865881	0.91209	1	1	CEBPA_T	0	0
ENSG00000128891.16	CCDC32	0.00671	0.89398	0.93106	1	1	CEBPA_T	0	0
ENSG00000154124.5	OTULIN	0.00671	0.927792	0.95401	1	1	CEBPA_T	0	1
ENSG00000207554.1	MIR647	0.00671	0.934468	0.9585	1	0.999131944444444	CEBPA_T	0	0
ENSG00000287189.1		0.00671	0.985674	0.99112	0.388888888888889	0.302951388888889	CEBPA_T	0	0
ENSG00000287742.1		0.00668	0.964971	0.97825	0.902777777777778	0.887152777777778	CEBPA_T	0	0
ENSG00000070540.13	WIPI1	0.00667	0.950068	0.96924	1	1	CEBPA_T	0	0
ENSG00000259843.2	HEATR3-AS1	0.00662	0.982774	0.98924	0.375	0.348090277777778	CEBPA_T	0	0
ENSG00000100796.17	PPP4R3A	0.00661	0.913012	0.9443	1	1	CEBPA_T	0	0
ENSG00000107021.16	TBC1D13	0.00661	0.905791	0.93926	1	1	CEBPA_T	0	0
ENSG00000226565.2		0.00661	0.985942	0.99115	0.25	0.235243055555556	CEBPA_T	0	0
ENSG00000134905.17	CARS2	0.00659	0.881659	0.92298	1	1	CEBPA_T	0	0
ENSG00000249249.2	TICAM2-AS1	0.00658	0.953825	0.97154	1	0.999131944444444	CEBPA_T	0	0
ENSG00000233016.7	SNHG7	0.00655	0.938318	0.96112	1	1	CEBPA_T	0	0
ENSG00000113387.12	SUB1	0.00652	0.908871	0.94137	1	1	CEBPA_T	0	1
ENSG00000198198.17	SZT2	0.0065	0.903732	0.93784	1	1	CEBPA_T	0	0
ENSG00000235847.2	LDHAP7	0.0065	0.959626	0.97507	1	0.986979166666667	CEBPA_T	0	0
ENSG00000148835.11	TAF5	0.0064	0.930203	0.95562	1	1	CEBPA_T	0	1
ENSG00000241499.1	RPL36AP4	0.0064	0.960001	0.97515	0.958333333333333	0.941840277777778	CEBPA_T	0	0
ENSG00000117523.16	PRRC2C	0.00639	0.915729	0.94617	1	1	CEBPA_T	0	0
ENSG00000199879.1	RNVU1-22	0.00639	0.981058	0.98823	0.736111111111111	0.739583333333333	CEBPA_T	0	0
ENSG00000108423.15	TUBD1	0.00638	0.940121	0.96247	1	0.999131944444444	CEBPA_T	0	0
ENSG00000184363.10	PKP3	0.00636	0.978698	0.98691	0.888888888888889	0.912326388888889	CEBPA_T	0	0
ENSG00000226536.1	SETP15	0.00636	0.988787	0.99281	0.208333333333333	0.185763888888889	CEBPA_T	0	0
ENSG00000213253.5	RPL12P42	0.00631	0.95863	0.9745	0.986111111111111	0.999131944444444	CEBPA_T	0	0
ENSG00000236048.2	SSBL5P	0.00631	0.971249	0.98238	0.972222222222222	0.875868055555556	CEBPA_T	0	0
ENSG00000163214.21	DHX57	0.0063	0.917832	0.94779	1	1	CEBPA_T	0	1
ENSG00000258591.2	PPIAP4	0.00628	0.967727	0.97994	0.819444444444444	0.859375	CEBPA_T	0	0
ENSG00000235760.4	MSH2-OT1	0.00627	0.974565	0.98451	0.916666666666667	0.875	CEBPA_T	0	0
ENSG00000257545.5		0.00625	0.959395	0.97494	0.986111111111111	0.961805555555556	CEBPA_T	0	0
ENSG00000081791.9	DELE1	0.00624	0.88629	0.92585	1	1	CEBPA_T	0	0
ENSG00000079462.8	PAFAH1B3	0.0062	0.934908	0.95875	1	1	CEBPA_T	0	0
ENSG00000227403.2	LINC01806	0.0062	0.977086	0.98605	0.902777777777778	0.971354166666667	CEBPA_T	0	0
ENSG00000226553.1	IMPDH1P7	0.00617	0.976897	0.986	0.638888888888889	0.6484375	CEBPA_T	0	0
ENSG00000232994.1	RPL7P14	0.00613	0.977906	0.98648	0.736111111111111	0.657118055555556	CEBPA_T	0	0
ENSG00000276712.1	MIR7111	0.00608	0.958164	0.9743	0.972222222222222	0.982638888888889	CEBPA_T	0	0
ENSG00000275557.1		0.00607	0.955821	0.97281	0.986111111111111	0.998263888888889	CEBPA_T	0	0
ENSG00000166454.10	ATMIN	0.00605	0.915254	0.94597	1	1	CEBPA_T	0	1
ENSG00000240972.2	MIF	0.00601	0.976861	0.986	0.625	0.6875	CEBPA_T	0	0
ENSG00000119383.20	PTPA	0.00598	0.917725	0.94772	1	1	CEBPA_T	0	0
ENSG00000286162.2		0.00596	0.947259	0.96749	1	1	CEBPA_T	0	0
ENSG00000239219.2	FHL1P1	0.00595	0.973955	0.98413	0.972222222222222	0.965277777777778	CEBPA_T	0	0
ENSG00000241962.9		0.00594	0.938121	0.961	0.972222222222222	0.997395833333333	CEBPA_T	0	0
ENSG00000224831.3	TMEM183BP	0.00588	0.938406	0.96116	1	0.999131944444444	CEBPA_T	0	0
ENSG00000236411.1	NDUFAF4P3	0.00585	0.970313	0.98164	0.944444444444444	0.887152777777778	CEBPA_T	0	0
ENSG00000266938.1		0.00585	0.984886	0.99049	0.472222222222222	0.416666666666667	CEBPA_T	0	0
ENSG00000228325.5	IGKV3D-7	0.00576	0.988324	0.99255	0.388888888888889	0.3515625	CEBPA_T	0	0
ENSG00000225640.1	LINC01729	0.00573	0.985544	0.99103	0.375	0.358506944444444	CEBPA_T	0	0
ENSG00000197971.16	MBP	0.00572	0.929138	0.95496	1	1	CEBPA_T	0	0
ENSG00000284736.1	RNA5SP343	0.00569	0.982102	0.98884	0.583333333333333	0.592881944444444	CEBPA_T	0	0
ENSG00000156136.10	DCK	0.00565	0.926375	0.95324	1	1	CEBPA_T	0	0
ENSG00000137486.17	ARRB1	0.00564	0.936912	0.96017	1	1	CEBPA_T	0	1
ENSG00000255154.8	HTD2	0.00563	0.960089	0.97515	1	0.993055555555556	CEBPA_T	0	0
ENSG00000228007.1	RPL36AP7	0.0056	0.955165	0.9724	1	0.997395833333333	CEBPA_T	0	0
ENSG00000259956.2	RBM15B	0.00558	0.904199	0.93823	1	1	CEBPA_T	0	0
ENSG00000261884.2		0.00552	0.9493	0.96876	1	1	CEBPA_T	0	0
ENSG00000234327.8	ZNF232-AS1	0.00549	0.956049	0.97291	1	0.999131944444444	CEBPA_T	0	0
ENSG00000228380.1	MYL6BP1	0.00548	0.976993	0.98603	0.875	0.895833333333333	CEBPA_T	0	0
ENSG00000230614.3	DYNLL1P7	0.00547	0.985452	0.99096	0.361111111111111	0.359375	CEBPA_T	0	0
ENSG00000168256.18	NKIRAS2	0.00541	0.90169	0.93636	1	1	CEBPA_T	0	0
ENSG00000164758.7	MED30	0.00539	0.940595	0.96282	1	1	CEBPA_T	0	0
ENSG00000280129.1		0.00538	0.951086	0.96979	1	0.994791666666667	CEBPA_T	0	0
ENSG00000134697.13	GNL2	0.00526	0.901545	0.93628	1	1	CEBPA_T	0	0
ENSG00000065665.21	SEC61A2	0.00525	0.950818	0.96964	1	1	CEBPA_T	0	0
ENSG00000270822.1		0.00525	0.968613	0.98059	0.944444444444444	0.921006944444444	CEBPA_T	0	0
ENSG00000099797.15	TECR	0.00522	0.936518	0.95994	1	1	CEBPA_T	0	0
ENSG00000217289.3		0.00515	0.96909	0.98082	0.972222222222222	0.914930555555556	CEBPA_T	0	0
ENSG00000113732.9	ATP6V0E1	0.00497	0.946628	0.96713	1	1	CEBPA_T	0	0
ENSG00000235748.1	SEPTIN14P12	0.00497	0.978936	0.98705	0.902777777777778	0.901041666666667	CEBPA_T	0	0
ENSG00000213228.5	RPL12P38	0.00496	0.962459	0.97678	0.958333333333333	0.993055555555556	CEBPA_T	0	0
ENSG00000201365.1		0.00495	0.982469	0.98911	0.652777777777778	0.659722222222222	CEBPA_T	0	0
ENSG00000099290.17	WASHC2A	0.00494	0.922703	0.95092	1	1	CEBPA_T	0	0
ENSG00000284985.1		0.00494	0.984137	0.98997	0.402777777777778	0.474826388888889	CEBPA_T	0	0
ENSG00000146067.16	FAM193B	0.00492	0.931883	0.95676	1	1	CEBPA_T	0	0
ENSG00000226453.2	LINC02542	0.00491	0.979679	0.98742	0.902777777777778	0.894097222222222	CEBPA_T	0	0
ENSG00000237003.1	RPL36AP11	0.00491	0.969746	0.98126	0.944444444444444	0.949652777777778	CEBPA_T	0	0
ENSG00000106609.16	TMEM248	0.00485	0.90845	0.94103	1	1	CEBPA_T	0	0
ENSG00000105851.11	PIK3CG	0.00478	0.953451	0.97132	1	1	CEBPA_T	0	0
ENSG00000271734.1		0.00476	0.973343	0.98376	0.916666666666667	0.934895833333333	CEBPA_T	0	0
ENSG00000108433.17	GOSR2	0.00472	0.925578	0.95279	1	1	CEBPA_T	0	0
ENSG00000115966.17	ATF2	0.00472	0.927668	0.95399	1	1	CEBPA_T	0	1
ENSG00000168995.13	SIGLEC7	0.00472	0.979549	0.98734	0.958333333333333	0.990451388888889	CEBPA_T	1	0
ENSG00000243927.6	MRPS6	0.00465	0.95228	0.97057	1	1	CEBPA_T	0	0
ENSG00000240255.1	PSMC1P6	0.00463	0.990985	0.99391	0.222222222222222	0.209201388888889	CEBPA_T	0	0
ENSG00000235308.1		0.00461	0.980188	0.98768	0.805555555555556	0.809027777777778	CEBPA_T	0	0
ENSG00000262402.1	MCUR1P1	0.0046	0.978346	0.98674	0.888888888888889	0.895833333333333	CEBPA_T	0	0
ENSG00000107447.8	DNTT	0.00458	0.989489	0.99311	0.944444444444444	0.927083333333333	CEBPA_T	0	1
ENSG00000250148.1	KRT8P31	0.00457	0.989444	0.99311	0.458333333333333	0.391493055555556	CEBPA_T	0	0
ENSG00000108599.15	AKAP10	0.00449	0.934336	0.95842	1	1	CEBPA_T	0	0
ENSG00000261475.3	LINC02190	0.00448	0.989656	0.99317	0.319444444444444	0.348958333333333	CEBPA_T	0	0
ENSG00000203416.3	FAM32BP	0.00442	0.978058	0.98652	0.986111111111111	0.909722222222222	CEBPA_T	0	0
ENSG00000258885.1		0.00441	0.988134	0.99245	0.555555555555556	0.4765625	CEBPA_T	0	0
ENSG00000106263.18	EIF3B	0.0044	0.926814	0.95347	1	1	CEBPA_T	0	0
ENSG00000237298.10	TTN-AS1	0.0044	0.973703	0.98392	1	1	CEBPA_T	0	0
ENSG00000106683.15	LIMK1	0.00439	0.947049	0.96737	1	1	CEBPA_T	0	0
ENSG00000272449.2		0.00439	0.96691	0.97951	1	1	CEBPA_T	0	0
ENSG00000124767.7	GLO1	0.00435	0.937891	0.96084	1	1	CEBPA_T	0	0
ENSG00000204310.13	AGPAT1	0.00434	0.952715	0.97073	1	1	CEBPA_T	0	0
ENSG00000128789.21	PSMG2	0.00427	0.931331	0.95633	1	1	CEBPA_T	0	0
ENSG00000283667.1		0.00427	0.979043	0.98711	0.944444444444444	0.920138888888889	CEBPA_T	0	0
ENSG00000287372.1		0.00418	0.993035		0.194444444444444	0.182291666666667	CEBPA_T	0	0
ENSG00000228966.2	HOMER2P1	0.00413	0.992436	0.99492	0.444444444444444	0.472222222222222	CEBPA_T	0	0
ENSG00000131467.11	PSME3	0.0041	0.916006	0.94633	1	1	CEBPA_T	0	0
ENSG00000138768.15	USO1	0.00409	0.944455	0.96548	1	1	CEBPA_T	0	0
ENSG00000151552.12	QDPR	0.00403	0.950132	0.96926	1	1	CEBPA_T	0	0
ENSG00000227533.6	SLC2A1-DT	0.00402	0.981627	0.9885	0.972222222222222	0.953993055555556	CEBPA_T	0	0
ENSG00000223443.2	USP17L2	0.00401	0.989262	0.99305	0.527777777777778	0.456597222222222	CEBPA_T	0	0
ENSG00000207789.1	MIR26A2	0.00398	0.98487	0.99049	0.680555555555556	0.643229166666667	CEBPA_T	0	0
ENSG00000078061.13	ARAF	0.00397	0.933699	0.95791	1	1	CEBPA_T	0	0
ENSG00000267655.1		0.00394	0.977524	0.98631	1	0.999131944444444	CEBPA_T	0	0
ENSG00000196460.14	RFX8	0.00392	0.980488	0.98789	1	0.999131944444444	CEBPA_T	0	1
ENSG00000127922.9	SEM1	0.00391	0.942172	0.96383	1	1	CEBPA_T	0	0
ENSG00000285535.2		0.00386	0.984573	0.99029	0.902777777777778	0.874131944444444	CEBPA_T	0	0
ENSG00000223027.1		0.00383	0.987299	0.99204	0.75	0.768229166666667	CEBPA_T	0	0
ENSG00000165168.8	CYBB	0.0038	0.982732	0.98924	1	1	CEBPA_T	1	0
ENSG00000010322.16	NISCH	0.00378	0.945506	0.96628	1	1	CEBPA_T	0	0
ENSG00000287274.1		0.0037	0.99129	0.99409	0.416666666666667	0.4921875	CEBPA_T	0	0
ENSG00000196588.20	MRTFA	0.00366	0.946585	0.96711	1	1	CEBPA_T	0	1
ENSG00000078140.14	UBE2K	0.00364	0.923386	0.95142	1	1	CEBPA_T	0	1
ENSG00000108349.17	CASC3	0.00362	0.9306	0.95588	1	1	CEBPA_T	0	0
ENSG00000167632.18	TRAPPC9	0.0036	0.944537	0.9655	1	1	CEBPA_T	0	1
ENSG00000175066.16	GK5	0.00355	0.966129	0.97888	1	1	CEBPA_T	0	0
ENSG00000252061.1	RNU6-415P	0.00355	0.9782	0.98661	1	0.999131944444444	CEBPA_T	0	0
ENSG00000057663.16	ATG5	0.0035	0.937675	0.96066	1	1	CEBPA_T	0	0
ENSG00000021776.11	AQR	0.00349	0.942852	0.96429	1	1	CEBPA_T	0	0
ENSG00000166839.17	ANKDD1A	0.00345	0.968924	0.9807	1	1	CEBPA_T	0	0
ENSG00000226498.2	RPSAP21	0.00345	0.986684	0.99154	0.791666666666667	0.763020833333333	CEBPA_T	0	0
ENSG00000163220.11	S100A9	0.0034	0.986859	0.99167	1	1	CEBPA_T	0	1
ENSG00000266063.1	MIR4771-2	0.0034	0.990019	0.99332	0.513888888888889	0.443576388888889	CEBPA_T	0	0
ENSG00000143811.19	PYCR2	0.00339	0.954349	0.97186	1	1	CEBPA_T	0	0
ENSG00000275401.1		0.00338	0.984346	0.99013	0.888888888888889	0.917534722222222	CEBPA_T	0	0
ENSG00000257790.1	EIF4A1P4	0.00337	0.972229	0.98302	1	0.999131944444444	CEBPA_T	0	0
ENSG00000089685.15	BIRC5	0.00335	0.979453	0.98731	1	1	CEBPA_T	0	0
ENSG00000162385.11	MAGOH	0.00331	0.941745	0.96351	1	1	CEBPA_T	0	0
ENSG00000162980.17	ARL5A	0.0033	0.949009	0.96855	1	1	CEBPA_T	0	0
ENSG00000222578.1	RNA5SP345	0.00329	0.982886	0.98932	0.847222222222222	0.861111111111111	CEBPA_T	0	0
ENSG00000212342.1		0.00328	0.990286	0.99354	0.583333333333333	0.578993055555556	CEBPA_T	0	0
ENSG00000157837.16	SPPL3	0.00325	0.947616	0.96767	1	1	CEBPA_T	0	0
ENSG00000173517.10	PEAK1	0.00324	0.967214	0.9797	1	1	CEBPA_T	0	0
ENSG00000229919.3	ELOCP3	0.00324	0.992273	0.99483	0.361111111111111	0.293402777777778	CEBPA_T	0	0
ENSG00000129696.13	TTI2	0.00322	0.955972	0.97288	1	1	CEBPA_T	0	0
ENSG00000254999.4	BRK1	0.00322	0.948167	0.96805	1	1	CEBPA_T	0	0
ENSG00000213082.3	PPP1R14BP2	0.00321	0.984492	0.99023	0.888888888888889	0.900173611111111	CEBPA_T	0	0
ENSG00000230801.1		0.00321	0.993321	0.99534	0.416666666666667	0.385416666666667	CEBPA_T	0	0
ENSG00000162337.12	LRP5	0.0032	0.978593	0.98689	1	1	CEBPA_T	1	1
ENSG00000125826.21	RBCK1	0.00319	0.952274	0.97057	1	1	CEBPA_T	0	1
ENSG00000153006.16	SREK1IP1	0.00318	0.957842	0.97413	1	1	CEBPA_T	0	0
ENSG00000272374.1	SCUBE3-AS1	0.00317	0.981602	0.9885	0.986111111111111	0.987847222222222	CEBPA_T	0	0
ENSG00000286671.1		0.00316	0.99333	0.99534	0.263888888888889	0.282118055555556	CEBPA_T	0	0
ENSG00000010361.14	FUZ	0.00314	0.958532	0.9745	1	1	CEBPA_T	0	0
ENSG00000177426.22	TGIF1	0.00304	0.972135	0.98301	1	1	CEBPA_T	0	1
ENSG00000131018.24	SYNE1	0.00301	0.975671	0.98525	1	1	CEBPA_T	0	0
ENSG00000139734.19	DIAPH3	0.00301	0.981879	0.98868	1	1	CEBPA_T	0	0
ENSG00000231989.5	PPP1R2B	0.00299	0.980028	0.98757	0.958333333333333	0.980902777777778	CEBPA_T	0	0
ENSG00000163904.13	SENP2	0.00295	0.955512	0.97262	1	1	CEBPA_T	0	0
ENSG00000169116.11	PARM1	0.00288	0.98677	0.9916	0.972222222222222	0.995659722222222	CEBPA_T	1	0
ENSG00000253683.1		0.00288	0.975254	0.98501	1	0.999131944444444	CEBPA_T	0	0
ENSG00000235912.1		0.00287	0.979489	0.98733	0.986111111111111	0.9921875	CEBPA_T	0	0
ENSG00000287242.1		0.00287	0.987755	0.99225	0.847222222222222	0.846354166666667	CEBPA_T	0	0
ENSG00000138078.16	PREPL	0.00286	0.976077	0.9855	1	1	CEBPA_T	0	0
ENSG00000213032.3	NDUFA3P3	0.00286	0.995624		0.152777777777778	0.170138888888889	CEBPA_T	0	0
ENSG00000137098.14	SPAG8	0.00283	0.973156	0.98369	1	1	CEBPA_T	0	0
ENSG00000174125.8	TLR1	0.00279	0.979927	0.98755	1	1	CEBPA_T	1	0
ENSG00000235262.1	KDM5C-IT1	0.00278	0.985931	0.99115	0.986111111111111	0.949652777777778	CEBPA_T	0	0
ENSG00000083838.16	ZNF446	0.00277	0.955622	0.97269	1	1	CEBPA_T	0	1
ENSG00000244743.1	RPL35AP27	0.00273	0.992701	0.99506	0.486111111111111	0.407118055555556	CEBPA_T	0	0
ENSG00000174106.3	LEMD3	0.0027	0.95686	0.97346	1	1	CEBPA_T	0	0
ENSG00000224046.2	DMTF1-AS1	0.00266	0.971498	0.98254	1	0.999131944444444	CEBPA_T	0	0
ENSG00000102078.16	SLC25A14	0.00264	0.952452	0.97065	1	1	CEBPA_T	0	0
ENSG00000174915.12	PTDSS2	0.00262	0.959759	0.97507	1	1	CEBPA_T	0	0
ENSG00000196357.12	ZNF565	0.00262	0.967459	0.97977	1	0.999131944444444	CEBPA_T	0	1
ENSG00000104824.17	HNRNPL	0.00259	0.958004	0.97423	1	1	CEBPA_T	0	1
ENSG00000169020.10	ATP5ME	0.00255	0.973246	0.98369	1	1	CEBPA_T	0	0
ENSG00000278635.1		0.00246	0.985734	0.99113	1	0.993055555555556	CEBPA_T	0	0
ENSG00000147155.11	EBP	0.00244	0.968261	0.98038	1	1	CEBPA_T	0	0
ENSG00000232736.1		0.00243	0.989036	0.99292	0.819444444444444	0.821180555555556	CEBPA_T	0	0
ENSG00000140259.7	MFAP1	0.0024	0.973381	0.98376	1	1	CEBPA_T	0	0
ENSG00000175604.2		0.00239	0.988655	0.99272	0.986111111111111	0.939236111111111	CEBPA_T	0	0
ENSG00000177156.11	TALDO1	0.00238	0.971575	0.98257	1	1	CEBPA_T	0	0
ENSG00000287049.1		0.00236	0.986118	0.99125	0.958333333333333	0.970486111111111	CEBPA_T	0	0
ENSG00000131437.16	KIF3A	0.00233	0.978084	0.98652	1	0.999131944444444	CEBPA_T	0	0
ENSG00000224531.6	SMIM13	0.00229	0.973381	0.98376	1	1	CEBPA_T	0	0
ENSG00000170906.16	NDUFA3	0.00227	0.97437	0.98441	1	1	CEBPA_T	0	0
ENSG00000232946.1	RPL35AP20	0.00222	0.993167	0.99528	0.541666666666667	0.547743055555556	CEBPA_T	0	0
ENSG00000243660.11	ZNF487	0.0022	0.974925	0.98476	1	1	CEBPA_T	0	1
ENSG00000176973.8	FAM89B	0.00219	0.978567	0.98689	1	1	CEBPA_T	0	0
ENSG00000253356.1		0.00219	0.992604	0.995	0.541666666666667	0.558159722222222	CEBPA_T	0	0
ENSG00000095209.12	TMEM38B	0.00218	0.980352	0.98777	1	1	CEBPA_T	0	0
ENSG00000229132.2	EIF4A1P10	0.00215	0.977997	0.98648	1	1	CEBPA_T	0	0
ENSG00000100601.10	ALKBH1	0.00213	0.967408	0.97975	1	1	CEBPA_T	0	0
ENSG00000261079.1		0.00209	0.982765	0.98924	1	0.999131944444444	CEBPA_T	0	0
ENSG00000226970.2	NEDD8P1	0.00208	0.989661	0.99317	0.902777777777778	0.913194444444444	CEBPA_T	0	0
ENSG00000238934.1		0.00208	0.992921	0.99517	0.625	0.629340277777778	CEBPA_T	0	0
ENSG00000261647.1	IMPDH1P11	0.00205	0.992712	0.99506	0.680555555555556	0.6953125	CEBPA_T	0	0
ENSG00000279088.1		0.00201	0.981369	0.98835	1	1	CEBPA_T	0	0
ENSG00000054148.18	PHPT1	0.00198	0.979724	0.98744	1	1	CEBPA_T	0	0
ENSG00000207171.1		0.00196	0.991533	0.99423	0.861111111111111	0.8203125	CEBPA_T	0	0
ENSG00000259531.2		0.00195	0.986396	0.99146	0.972222222222222	0.989583333333333	CEBPA_T	0	0
ENSG00000260806.1	PAPOLA-DT	0.00193	0.9848	0.99047	1	1	CEBPA_T	0	0
ENSG00000254233.1	LINC02365	0.0019	0.992975	0.99518	0.819444444444444	0.723090277777778	CEBPA_T	0	0
ENSG00000100226.16	GTPBP1	0.00186	0.977803	0.98648	1	1	CEBPA_T	0	0
ENSG00000227123.1	RPL12P44	0.00183	0.989811	0.99317	0.986111111111111	0.978298611111111	CEBPA_T	0	0
ENSG00000238099.3	LINC01625	0.00181	0.992428	0.99492	0.916666666666667	0.872395833333333	CEBPA_T	0	0
ENSG00000162601.11	MYSM1	0.00179	0.978564	0.98689	1	1	CEBPA_T	0	1
ENSG00000244086.1		0.00179	0.988984	0.99289	1	0.994791666666667	CEBPA_T	0	0
ENSG00000198786.2	MT-ND5	0.00178	0.983982	0.98995	1	1	CEBPA_T	0	0
ENSG00000258560.1		0.00178	0.994073	0.99589	0.625	0.614583333333333	CEBPA_T	0	0
ENSG00000280217.1		0.00178	0.996651	0.99772	0.236111111111111	0.236979166666667	CEBPA_T	0	0
ENSG00000284858.1		0.00176	0.993312	0.99534	0.847222222222222	0.849826388888889	CEBPA_T	0	0
ENSG00000112312.10	GMNN	0.00175	0.983444	0.98971	1	1	CEBPA_T	0	0
ENSG00000233084.2	RPL23AP25	0.00175	0.988947	0.99288	0.847222222222222	0.920138888888889	CEBPA_T	0	0
ENSG00000242199.1	RPS26P22	0.00174	0.991698	0.99437	0.902777777777778	0.827256944444444	CEBPA_T	0	0
ENSG00000260660.4		0.00172	0.993088	0.99524	0.958333333333333	0.923611111111111	CEBPA_T	0	0
ENSG00000151465.14	CDC123	0.00171	0.967274	0.97971	1	1	CEBPA_T	0	0
ENSG00000231304.2	SGO1-AS1	0.00171	0.98654	0.99148	1	0.994791666666667	CEBPA_T	0	0
ENSG00000068366.20	ACSL4	0.00167	0.980787	0.98809	1	1	CEBPA_T	0	0
ENSG00000159231.6	CBR3	0.00164	0.991302	0.99409	0.958333333333333	0.959201388888889	CEBPA_T	0	0
ENSG00000232768.1		0.00157	0.993788	0.99571	0.861111111111111	0.834201388888889	CEBPA_T	0	0
ENSG00000276137.1	MIR6133	0.00152	0.997189		0.208333333333333	0.190972222222222	CEBPA_T	0	0
ENSG00000168066.20	SF1	0.00151	0.977986	0.98648	1	1	CEBPA_T	0	0
ENSG00000116863.11	ADPRS	0.00144	0.976266	0.98559	1	1	CEBPA_T	0	0
ENSG00000145494.12	NDUFS6	0.00143	0.980914	0.98815	1	1	CEBPA_T	0	0
ENSG00000167900.12	TK1	0.00139	0.990721	0.99369	1	1	CEBPA_T	0	0
ENSG00000172746.6	RPL12P13	0.00139	0.992488	0.99492	0.944444444444444	0.90625	CEBPA_T	0	0
ENSG00000257403.2		0.00139	0.993377	0.99535	0.888888888888889	0.875868055555556	CEBPA_T	0	0
ENSG00000142655.13	PEX14	0.00132	0.977868	0.98648	1	1	CEBPA_T	0	1
ENSG00000122958.15	VPS26A	0.00125	0.982111	0.98884	1	1	CEBPA_T	0	0
ENSG00000234832.1	NXT1-AS1	0.00124	0.991983	0.99456	1	0.999131944444444	CEBPA_T	0	0
ENSG00000257754.1		0.00121	0.995927	0.99715	0.694444444444444	0.703125	CEBPA_T	0	0
ENSG00000180979.10	LRRC57	0.00118	0.984079	0.98995	1	1	CEBPA_T	0	0
ENSG00000222036.8	POTEM	0.00116	0.99584	0.99708	0.736111111111111	0.719618055555556	CEBPA_T	0	0
ENSG00000246375.3	PPM1K-DT	0.00114	0.994088	0.99589	0.861111111111111	0.899305555555556	CEBPA_T	0	0
ENSG00000288012.1		0.00114	0.992478	0.99492	0.958333333333333	0.942708333333333	CEBPA_T	0	0
ENSG00000127463.15	EMC1	0.00109	0.980932	0.98815	1	1	CEBPA_T	0	0
ENSG00000217128.12	FNIP1	0.00107	0.989725	0.99317	1	1	CEBPA_T	0	0
ENSG00000129195.16	PIMREG	0.00104	0.995515	0.99692	0.972222222222222	0.980034722222222	CEBPA_T	0	0
ENSG00000101365.21	IDH3B	0.00102	0.979175	0.98719	1	1	CEBPA_T	0	0
ENSG00000272858.1		0.001	0.991218	0.99405	1	0.996527777777778	CEBPA_T	0	0
ENSG00000285734.1		0.00097	0.997656	0.99845	0.305555555555556	0.336805555555556	CEBPA_T	0	0
ENSG00000150459.12	SAP18	0.00096	0.985885	0.99114	1	1	CEBPA_T	0	0
ENSG00000163605.15	PPP4R2	0.00096	0.989281	0.99305	1	1	CEBPA_T	0	0
ENSG00000259547.1	CYCSP2	0.00091	0.996742	0.99775	0.763888888888889	0.764756944444444	CEBPA_T	0	0
ENSG00000157869.16	RAB28	0.00087	0.984732	0.99042	1	1	CEBPA_T	0	0
ENSG00000174013.8	FBXO45	0.00087	0.989702	0.99317	1	1	CEBPA_T	0	0
ENSG00000260209.1		0.00083	0.99701	0.99797	0.694444444444444	0.667534722222222	CEBPA_T	0	0
ENSG00000244053.1	RPL13AP2	0.00078	0.996711	0.99774	0.888888888888889	0.883680555555556	CEBPA_T	0	0
ENSG00000102221.14	JADE3	0.00075	0.992407	0.99492	1	1	CEBPA_T	0	0
ENSG00000159921.19	GNE	0.00073	0.990253	0.99353	1	1	CEBPA_T	0	0
ENSG00000162391.12	FAM151A	0.00071	0.995516	0.99692	0.944444444444444	0.980902777777778	CEBPA_T	0	0
ENSG00000156928.5	MALSU1	0.00065	0.988831	0.99281	1	1	CEBPA_T	0	0
ENSG00000005194.15	CIAPIN1	0.00064	0.987477	0.99215	1	1	CEBPA_T	0	0
ENSG00000111845.5	PAK1IP1	0.00061	0.991448	0.99417	1	1	CEBPA_T	0	0
ENSG00000111536.5	IL26	0.00059	0.99856	0.99898	0.527777777777778	0.457465277777778	CEBPA_T	0	0
ENSG00000130725.8	UBE2M	0.00057	0.991018	0.99391	1	1	CEBPA_T	0	0
ENSG00000233401.1	PRKAR1AP1	0.00055	0.998222	0.99883	0.680555555555556	0.619791666666667	CEBPA_T	0	0
ENSG00000128045.7	RASL11B	0.0005	0.998306	0.99889	0.652777777777778	0.642361111111111	CEBPA_T	0	0
ENSG00000147400.10	CETN2	0.00045	0.994063	0.99589	1	1	CEBPA_T	0	0
ENSG00000235686.1	PPIAP20	0.00045	0.997879	0.99861	0.861111111111111	0.859375	CEBPA_T	0	0
ENSG00000168539.4	CHRM1	0.00043	0.999108	0.9993	0.25	0.227430555555556	CEBPA_T	0	0
ENSG00000199150.3	MIRLET7G	0.00042	0.998205	0.99883	0.777777777777778	0.784722222222222	CEBPA_T	0	0
ENSG00000231884.1	NDUFB1P1	0.00041	0.997672	0.99845	0.986111111111111	0.9453125	CEBPA_T	0	0
ENSG00000227791.3	RPS10P9	0.00033	0.998213	0.99883	0.944444444444444	0.9140625	CEBPA_T	0	0
ENSG00000097033.14	SH3GLB1	0.0003	0.99543	0.99689	1	1	CEBPA_T	0	0
ENSG00000276404.1	MIR6835	0.00029	0.998449	0.99898	0.916666666666667	0.932291666666667	CEBPA_T	0	0
ENSG00000188868.14	ZNF563	0.00028	0.997936	0.99864	1	0.995659722222222	CEBPA_T	0	1
ENSG00000260277.2		0.00028	0.998916	0.9992	0.666666666666667	0.743923611111111	CEBPA_T	0	0
ENSG00000152818.18	UTRN	0.00025	0.997372	0.99824	1	1	CEBPA_T	0	0
ENSG00000285827.1		0.00025	0.998975	0.99923	0.819444444444444	0.810763888888889	CEBPA_T	0	0
ENSG00000129187.14	DCTD	0.00023	0.995273	0.99678	1	1	CEBPA_T	0	0
ENSG00000236478.2		0.00023	0.999012	0.99925	0.888888888888889	0.890625	CEBPA_T	0	0
ENSG00000253173.3	H2AZP2	0.00023	0.998625	0.99898	0.944444444444444	0.947048611111111	CEBPA_T	0	0
ENSG00000122966.17	CIT	0.00021	0.998569	0.99898	1	1	CEBPA_T	0	0
ENSG00000086102.19	NFX1	0.00017	0.997312	0.99821	1	1	CEBPA_T	0	1
ENSG00000228408.6		4e-05	0.999887	0.99993	0.763888888888889	0.744791666666667	CEBPA_T	0	0
ENSG00000231514.1	CCNQP2	0	0.999996	1	0.277777777777778	0.280381944444444	CEBPA_T	0	0
ENSG00000249409.1		0	0.999998	1	0.180555555555556	0.171875	CEBPA_T	0	0
ENSG00000280620.1	SCAANT1	-5e-05	0.999617	0.99969	0.986111111111111	0.997395833333333	CEBPA_T	0	0
ENSG00000023892.11	DEF6	-0.0001	0.998532	0.99898	1	1	CEBPA_T	0	0
ENSG00000116874.12	WARS2	-0.00015	0.998163	0.99883	1	1	CEBPA_T	0	0
ENSG00000240048.1	DDX50P2	-0.00016	0.999243	0.99941	0.805555555555556	0.855902777777778	CEBPA_T	0	0
ENSG00000125779.22	PANK2	-0.00017	0.997094	0.99803	1	1	CEBPA_T	0	0
ENSG00000274227.1		-0.00018	0.998537	0.99898	1	0.986111111111111	CEBPA_T	0	0
ENSG00000162706.13	CADM3	-0.00022	0.99943	0.99955	0.569444444444444	0.5859375	CEBPA_T	1	0
ENSG00000268267.1	SIGLEC29P	-0.00022	0.999586	0.99968	0.166666666666667	0.246527777777778	CEBPA_T	0	0
ENSG00000278356.1		-0.00027	0.997738	0.99849	1	0.997395833333333	CEBPA_T	0	0
ENSG00000270578.1		-0.0003	0.999043	0.99925	0.555555555555556	0.584201388888889	CEBPA_T	0	0
ENSG00000250428.1	MRS2P1	-0.00037	0.999418		0.138888888888889	0.164930555555556	CEBPA_T	0	0
ENSG00000176087.15	SLC35A4	-0.00042	0.994549	0.99619	1	1	CEBPA_T	0	0
ENSG00000234322.1	ST13P18	-0.00042	0.99666	0.99772	1	0.986979166666667	CEBPA_T	0	0
ENSG00000265863.1	GPR160P2	-0.00042	0.999342		0.152777777777778	0.166666666666667	CEBPA_T	0	0
ENSG00000213983.12	AP1G2	-0.00044	0.993349	0.99534	1	1	CEBPA_T	0	0
ENSG00000286714.1		-0.00044	0.998589	0.99898	0.569444444444444	0.578125	CEBPA_T	0	0
ENSG00000114374.13	USP9Y	-0.00051	0.998362	0.99893	0.916666666666667	0.913194444444444	CEBPA_T	0	0
ENSG00000259043.1	BRD7P1	-0.00052	0.99876	0.99907	0.375	0.279513888888889	CEBPA_T	0	0
ENSG00000231971.6	CT69	-0.00054	0.998704	0.99903	0.347222222222222	0.500868055555556	CEBPA_T	0	0
ENSG00000218428.1	NIP7P3	-0.00057	0.997673	0.99845	0.75	0.832465277777778	CEBPA_T	0	0
ENSG00000244257.5	PKD1P1	-0.0006	0.9965	0.99764	0.930555555555556	0.926215277777778	CEBPA_T	0	0
ENSG00000177409.12	SAMD9L	-0.00062	0.995706	0.99701	1	1	CEBPA_T	0	0
ENSG00000206559.8	ZCWPW2	-0.00062	0.995245	0.99678	1	0.990451388888889	CEBPA_T	0	0
ENSG00000265355.1	MIR3136	-0.00064	0.996981	0.99797	0.902777777777778	0.886284722222222	CEBPA_T	0	0
ENSG00000275197.1		-0.00065	0.996515	0.99764	0.986111111111111	0.958333333333333	CEBPA_T	0	0
ENSG00000170606.15	HSPA4	-0.0007	0.989679	0.99317	1	1	CEBPA_T	0	0
ENSG00000229276.1	REV3L-IT1	-0.00071	0.997648	0.99845	0.666666666666667	0.666666666666667	CEBPA_T	0	0
ENSG00000233436.7	BTBD18	-0.00073	0.995558	0.99692	1	0.996527777777778	CEBPA_T	0	0
ENSG00000212710.5	CTAGE1	-0.00075	0.996574	0.99768	0.819444444444444	0.8203125	CEBPA_T	0	0
ENSG00000228234.1	GLRXP1	-0.00079	0.998589		0.166666666666667	0.186631944444444	CEBPA_T	0	0
ENSG00000242715.8	CCDC169	-0.00079	0.995554	0.99692	1	0.991319444444444	CEBPA_T	0	0
ENSG00000143319.17	ISG20L2	-0.00081	0.984033	0.98995	1	1	CEBPA_T	0	0
ENSG00000254775.2		-0.00081	0.998527	0.99898	0.180555555555556	0.215277777777778	CEBPA_T	0	0
ENSG00000144550.13	CPNE9	-0.00082	0.993973	0.99586	1	0.993923611111111	CEBPA_T	0	0
ENSG00000089335.21	ZNF302	-0.00089	0.990468	0.99363	1	1	CEBPA_T	0	1
ENSG00000094914.14	AAAS	-0.00089	0.987348	0.99204	1	1	CEBPA_T	0	0
ENSG00000109917.11	ZPR1	-0.00089	0.986282	0.99137	1	1	CEBPA_T	0	0
ENSG00000230568.1	SF3A3P1	-0.00089	0.994359	0.99612	1	0.981770833333333	CEBPA_T	0	0
ENSG00000162702.8	ZNF281	-0.00098	0.990664	0.99366	1	1	CEBPA_T	0	1
ENSG00000175741.5	RWDD4P2	-0.00098	0.985354	0.99088	1	0.999131944444444	CEBPA_T	0	0
ENSG00000168288.13	MMADHC	-0.001	0.983501	0.98972	1	1	CEBPA_T	0	0
ENSG00000049618.24	ARID1B	-0.00102	0.983967	0.98995	1	1	CEBPA_T	0	1
ENSG00000246774.1	COL25A1-DT	-0.00102	0.99727	0.99819	0.527777777777778	0.401041666666667	CEBPA_T	0	0
ENSG00000286970.1		-0.00103	0.99572	0.99701	0.833333333333333	0.802951388888889	CEBPA_T	0	0
ENSG00000215319.2	EIF5P1	-0.00108	0.994943	0.99654	0.888888888888889	0.936631944444444	CEBPA_T	0	0
ENSG00000156860.16	FBRS	-0.00109	0.987801	0.99226	1	1	CEBPA_T	0	0
ENSG00000204977.10	TRIM13	-0.00109	0.988456	0.99257	1	1	CEBPA_T	0	1
ENSG00000127452.9	FBXL12	-0.0011	0.982679	0.98924	1	1	CEBPA_T	0	0
ENSG00000251171.1		-0.00113	0.996495	0.99764	0.722222222222222	0.663194444444444	CEBPA_T	0	0
ENSG00000189369.9	GSPT2	-0.00114	0.991451	0.99417	1	0.999131944444444	CEBPA_T	0	0
ENSG00000139343.10	SNRPF	-0.00121	0.983525	0.98973	1	1	CEBPA_T	0	0
ENSG00000185905.4	C16orf54	-0.00125	0.988042	0.99241	1	1	CEBPA_T	0	0
ENSG00000164104.12	HMGB2	-0.00128	0.98842	0.99257	1	1	CEBPA_T	0	1
ENSG00000260630.7	SNAI3-AS1	-0.00128	0.987664	0.99222	1	1	CEBPA_T	0	0
ENSG00000285907.1		-0.00129	0.993524	0.99547	0.944444444444444	0.896701388888889	CEBPA_T	0	0
ENSG00000170248.15	PDCD6IP	-0.0013	0.977218	0.98611	1	1	CEBPA_T	0	0
ENSG00000284685.1		-0.0013	0.98992	0.99324	0.986111111111111	0.994791666666667	CEBPA_T	0	0
ENSG00000260409.1		-0.00135	0.994916	0.99654	0.958333333333333	0.922743055555556	CEBPA_T	0	0
ENSG00000136643.12	RPS6KC1	-0.00137	0.981386	0.98835	1	1	CEBPA_T	0	0
ENSG00000207399.1	RNU6-1011P	-0.00138	0.991838	0.99446	0.916666666666667	0.939236111111111	CEBPA_T	0	0
ENSG00000169814.16	BTD	-0.00139	0.981883	0.98868	1	1	CEBPA_T	1	0
ENSG00000256293.2	ATP6V1E1P3	-0.0014	0.992966	0.99518	0.875	0.888020833333333	CEBPA_T	0	0
ENSG00000272182.1		-0.00142	0.990404	0.99363	0.986111111111111	0.967881944444444	CEBPA_T	0	0
ENSG00000284052.1		-0.00142	0.987761	0.99225	1	1	CEBPA_T	0	0
ENSG00000214264.4	KCTD9P4	-0.00145	0.992913	0.99517	0.944444444444444	0.924479166666667	CEBPA_T	0	0
ENSG00000177770.11	CDKN2AIPNLP1	-0.00149	0.995621	0.99696	0.388888888888889	0.451388888888889	CEBPA_T	0	0
ENSG00000224315.2	RPL7P7	-0.0015	0.993979	0.99586	0.847222222222222	0.813368055555556	CEBPA_T	0	0
ENSG00000077514.9	POLD3	-0.00151	0.983008	0.98942	1	1	CEBPA_T	0	0
ENSG00000253334.1		-0.00151	0.991337	0.9941	0.930555555555556	0.927951388888889	CEBPA_T	0	0
ENSG00000085721.13	RRN3	-0.00153	0.984844	0.99049	1	1	CEBPA_T	0	1
ENSG00000054277.14	OPN3	-0.00155	0.988397	0.99257	1	0.999131944444444	CEBPA_T	0	0
ENSG00000223797.6	ENTPD3-AS1	-0.0016	0.983731	0.98984	1	1	CEBPA_T	0	0
ENSG00000064607.17	SUGP2	-0.00161	0.974628	0.98455	1	1	CEBPA_T	0	0
ENSG00000093167.18	LRRFIP2	-0.00163	0.976881	0.986	1	1	CEBPA_T	0	1
ENSG00000180353.11	HCLS1	-0.00164	0.979346	0.98725	1	1	CEBPA_T	0	0
ENSG00000145715.15	RASA1	-0.00165	0.98074	0.98807	1	1	CEBPA_T	0	0
ENSG00000137221.14	TJAP1	-0.00166	0.968892	0.98069	1	1	CEBPA_T	0	0
ENSG00000170468.8	RIOX1	-0.00166	0.977813	0.98648	1	1	CEBPA_T	0	0
ENSG00000110700.7	RPS13	-0.00171	0.979802	0.9875	1	1	CEBPA_T	0	0
ENSG00000162924.15	REL	-0.00171	0.986571	0.99148	1	1	CEBPA_T	0	1
ENSG00000273216.1		-0.00173	0.990497	0.99363	0.972222222222222	0.980034722222222	CEBPA_T	0	0
ENSG00000006451.8	RALA	-0.00175	0.97964	0.98741	1	1	CEBPA_T	0	0
ENSG00000118873.16	RAB3GAP2	-0.00175	0.976124	0.9855	1	1	CEBPA_T	0	0
ENSG00000180673.9	EXOC5P1	-0.00176	0.989827	0.99317	0.958333333333333	0.939236111111111	CEBPA_T	0	0
ENSG00000242020.3	RN7SL68P	-0.00178	0.994528	0.99619	0.597222222222222	0.5703125	CEBPA_T	0	0
ENSG00000278601.1		-0.00181	0.986552	0.99148	0.986111111111111	0.989583333333333	CEBPA_T	0	0
ENSG00000252456.1	RNA5SP434	-0.00183	0.990536	0.99363	0.902777777777778	0.890625	CEBPA_T	0	0
ENSG00000271394.1		-0.00184	0.996087	0.99729	0.333333333333333	0.302083333333333	CEBPA_T	0	0
ENSG00000258738.1	BAZ1A-AS1	-0.00185	0.981367	0.98835	1	1	CEBPA_T	0	0
ENSG00000276663.1		-0.00185	0.987585	0.99221	1	0.981770833333333	CEBPA_T	0	0
ENSG00000175265.17	GOLGA8A	-0.00186	0.990567	0.99363	1	1	CEBPA_T	0	0
ENSG00000204352.4	FAM120A2P	-0.00192	0.991751	0.9944	0.722222222222222	0.783854166666667	CEBPA_T	0	0
ENSG00000116205.14	TCEANC2	-0.00194	0.980085	0.9876	1	1	CEBPA_T	0	0
ENSG00000132906.18	CASP9	-0.00196	0.971749	0.98272	1	1	CEBPA_T	0	0
ENSG00000197782.14	ZNF780A	-0.00197	0.988444	0.99257	1	0.994791666666667	CEBPA_T	0	1
ENSG00000253328.2	SUMO2P19	-0.00197	0.987762	0.99225	1	0.980902777777778	CEBPA_T	0	0
ENSG00000277142.1	LINC00235	-0.00212	0.985856	0.99114	1	0.993923611111111	CEBPA_T	0	0
ENSG00000224505.2	HEXIM2-AS1	-0.00213	0.984118	0.98997	1	0.991319444444444	CEBPA_T	0	0
ENSG00000006125.18	AP2B1	-0.00214	0.964637	0.97811	1	1	CEBPA_T	0	0
ENSG00000227945.1	PTPRK-AS1	-0.00218	0.995752	0.99702	0.222222222222222	0.235243055555556	CEBPA_T	0	0
ENSG00000173567.15	ADGRF3	-0.00219	0.979957	0.98755	1	0.999131944444444	CEBPA_T	0	0
ENSG00000196811.13	CHRNG	-0.00222	0.989327	0.99307	0.972222222222222	0.962673611111111	CEBPA_T	0	0
ENSG00000156269.5	NAA11	-0.00226	0.991902	0.9945	0.763888888888889	0.752604166666667	CEBPA_T	0	0
ENSG00000255136.3	TPBGL-AS1	-0.0023	0.994449	0.99616	0.388888888888889	0.451388888888889	CEBPA_T	0	0
ENSG00000067992.16	PDK3	-0.00235	0.971528	0.98254	1	1	CEBPA_T	0	0
ENSG00000243663.1	RPS4XP14	-0.00236	0.981043	0.98823	1	0.999131944444444	CEBPA_T	0	0
ENSG00000207384.1		-0.00239	0.995264	0.99678	0.25	0.296006944444444	CEBPA_T	0	0
ENSG00000169599.13	NFU1	-0.00243	0.956248	0.97302	1	1	CEBPA_T	0	0
ENSG00000248873.1	SERBP1P6	-0.00244	0.984949	0.99052	0.958333333333333	0.956597222222222	CEBPA_T	0	0
ENSG00000156253.7	RWDD2B	-0.00246	0.977055	0.98604	1	1	CEBPA_T	0	0
ENSG00000242248.2	RPL7AP57	-0.00247	0.994341	0.99612	0.236111111111111	0.260416666666667	CEBPA_T	0	0
ENSG00000158604.15	TMED4	-0.00249	0.946297	0.96694	1	1	CEBPA_T	1	0
ENSG00000284922.2	LRTOMT	-0.00253	0.983159	0.9895	0.958333333333333	0.980034722222222	CEBPA_T	0	0
ENSG00000287370.1		-0.00257	0.990586	0.99363	0.652777777777778	0.640625	CEBPA_T	0	0
ENSG00000272004.1		-0.0026	0.986535	0.99148	0.777777777777778	0.807291666666667	CEBPA_T	0	0
ENSG00000213014.3	VN2R17P	-0.00261	0.988748	0.99279	0.833333333333333	0.809027777777778	CEBPA_T	0	0
ENSG00000254459.1		-0.00261	0.983361	0.98968	0.916666666666667	0.963541666666667	CEBPA_T	0	0
ENSG00000141979.4		-0.00266	0.993204	0.99529	0.638888888888889	0.583333333333333	CEBPA_T	0	0
ENSG00000249921.2	RACK1P1	-0.00266	0.987941	0.99236	0.861111111111111	0.90625	CEBPA_T	0	0
ENSG00000247400.4	DNAJC3-DT	-0.00272	0.979343	0.98725	1	0.999131944444444	CEBPA_T	0	0
ENSG00000277443.3	MARCKS	-0.00272	0.988236	0.99249	1	1	CEBPA_T	1	0
ENSG00000152219.5	ARL14EP	-0.00274	0.966084	0.97888	1	1	CEBPA_T	0	0
ENSG00000235211.4	TMSB10P2	-0.00276	0.991033	0.99391	0.638888888888889	0.6484375	CEBPA_T	0	0
ENSG00000279176.1		-0.00276	0.989359	0.99308	1	0.938368055555556	CEBPA_T	0	0
ENSG00000182057.5	OGFRP1	-0.0028	0.974931	0.98476	1	0.996527777777778	CEBPA_T	0	0
ENSG00000212789.4	ST13P5	-0.00281	0.9728	0.98344	1	0.998263888888889	CEBPA_T	0	0
ENSG00000275449.1	MIR6859-2	-0.00288	0.992801	0.99512	0.222222222222222	0.279513888888889	CEBPA_T	0	0
ENSG00000106245.11	BUD31	-0.0029	0.960798	0.97562	1	1	CEBPA_T	0	1
ENSG00000260625.3	RUSF1-DT	-0.00298	0.976385	0.98567	1	0.993055555555556	CEBPA_T	0	0
ENSG00000089916.18	GPATCH2L	-0.00299	0.963986	0.97769	1	1	CEBPA_T	0	0
ENSG00000186076.5		-0.00302	0.979191	0.98719	0.986111111111111	0.993055555555556	CEBPA_T	0	0
ENSG00000276380.2	UBE2NL	-0.00308	0.985708	0.99112	0.902777777777778	0.892361111111111	CEBPA_T	0	0
ENSG00000234274.1	COX7BP2	-0.00309	0.986587	0.99148	0.875	0.860243055555556	CEBPA_T	0	0
ENSG00000258116.1	PPIAP45	-0.00309	0.992607	0.995	0.486111111111111	0.457465277777778	CEBPA_T	0	0
ENSG00000271196.1		-0.00311	0.99452	0.99619	0.111111111111111	0.217013888888889	CEBPA_T	0	0
ENSG00000113845.10	TIMMDC1	-0.00313	0.965524	0.97857	1	1	CEBPA_T	0	0
ENSG00000213178.3	RPL22P1	-0.00317	0.973212	0.98369	1	1	CEBPA_T	0	0
ENSG00000252444.1	RNU6-344P	-0.00321	0.991206	0.99405	0.569444444444444	0.567708333333333	CEBPA_T	0	0
ENSG00000149516.14	MS4A3	-0.00325	0.987636	0.99222	1	1	CEBPA_T	0	0
ENSG00000237864.1	LINC00322	-0.00325	0.993104	0.99524	0.319444444444444	0.375	CEBPA_T	0	0
ENSG00000214050.8	FBXO16	-0.00332	0.990879	0.99383	0.736111111111111	0.606770833333333	CEBPA_T	0	0
ENSG00000230433.1		-0.00332	0.979037	0.98711	0.986111111111111	0.983506944444444	CEBPA_T	0	0
ENSG00000279681.1		-0.00332	0.989775	0.99317	0.625	0.581597222222222	CEBPA_T	0	0
ENSG00000131462.8	TUBG1	-0.0034	0.973401	0.98376	1	1	CEBPA_T	0	0
ENSG00000228110.4	ST13P19	-0.00342	0.972148	0.98301	0.972222222222222	0.985243055555556	CEBPA_T	0	0
ENSG00000203760.9	CENPW	-0.00343	0.970343	0.98165	1	1	CEBPA_T	0	0
ENSG00000078403.17	MLLT10	-0.00344	0.946304	0.96694	1	1	CEBPA_T	0	1
ENSG00000150625.16	GPM6A	-0.00348	0.987336	0.99204	0.875	0.8984375	CEBPA_T	0	0
ENSG00000035115.22	SH3YL1	-0.00354	0.959673	0.97507	1	1	CEBPA_T	0	0
ENSG00000169592.15	INO80E	-0.00356	0.955091	0.97237	1	1	CEBPA_T	0	0
ENSG00000258452.1	HMGN2P2	-0.00356	0.988923	0.99288	0.555555555555556	0.527777777777778	CEBPA_T	0	0
ENSG00000139908.15	TSSK4	-0.00359	0.964668	0.97812	1	0.999131944444444	CEBPA_T	0	1
ENSG00000226375.1		-0.00359	0.985767	0.99114	0.722222222222222	0.821180555555556	CEBPA_T	0	0
ENSG00000196295.12	GARS1-DT	-0.0036	0.962933	0.97703	1	1	CEBPA_T	0	0
ENSG00000235597.2	LINC01102	-0.00361	0.995391	0.99687	0.263888888888889	0.157118055555556	CEBPA_T	0	0
ENSG00000105127.9	AKAP8	-0.00363	0.949273	0.96876	1	1	CEBPA_T	0	1
ENSG00000257773.1	ST13P3	-0.00363	0.970783	0.982	0.986111111111111	0.986979166666667	CEBPA_T	0	0
ENSG00000269304.1	FKBP1AP1	-0.00367	0.97703	0.98604	1	0.978298611111111	CEBPA_T	0	0
ENSG00000104979.9	C19orf53	-0.00369	0.957397	0.97382	1	1	CEBPA_T	0	0
ENSG00000280433.1		-0.00369	0.95917	0.97476	1	1	CEBPA_T	0	0
ENSG00000260672.1		-0.00372	0.983482	0.98972	0.930555555555556	0.890625	CEBPA_T	0	0
ENSG00000158636.16	EMSY	-0.00375	0.943833	0.96504	1	1	CEBPA_T	0	0
ENSG00000269506.2		-0.00379	0.975397	0.98505	1	1	CEBPA_T	0	0
ENSG00000111361.13	EIF2B1	-0.00381	0.905158	0.93886	1	1	CEBPA_T	0	0
ENSG00000103197.18	TSC2	-0.00382	0.926422	0.95324	1	1	CEBPA_T	0	1
ENSG00000180764.13	PIPSL	-0.00384	0.962864	0.97699	1	0.998263888888889	CEBPA_T	0	0
ENSG00000203805.11	PLPP4	-0.00386	0.99047	0.99363	0.694444444444444	0.655381944444444	CEBPA_T	0	0
ENSG00000099817.12	POLR2E	-0.0039	0.93984	0.96232	1	1	CEBPA_T	0	1
ENSG00000164151.12	ICE1	-0.00392	0.95203	0.97045	1	1	CEBPA_T	0	0
ENSG00000275305.1	RNA5SP528	-0.00394	0.990506	0.99363	0.305555555555556	0.3046875	CEBPA_T	0	0
ENSG00000262117.5	BCAR4	-0.00397	0.984039	0.98995	0.805555555555556	0.735243055555556	CEBPA_T	0	0
ENSG00000168488.18	ATXN2L	-0.00406	0.927022	0.95357	1	1	CEBPA_T	0	0
ENSG00000236830.7	CBR3-AS1	-0.00406	0.965362	0.97847	1	1	CEBPA_T	0	0
ENSG00000182979.18	MTA1	-0.0041	0.926141	0.95315	1	1	CEBPA_T	0	1
ENSG00000232938.2	RPL23AP87	-0.00411	0.98092	0.98815	0.916666666666667	0.890625	CEBPA_T	0	0
ENSG00000259583.3	ALDH1A3-AS1	-0.00411	0.97437	0.98441	1	0.997395833333333	CEBPA_T	0	0
ENSG00000065243.20	PKN2	-0.00413	0.949612	0.96891	1	1	CEBPA_T	0	0
ENSG00000287905.1		-0.00415	0.989813	0.99317	0.444444444444444	0.388020833333333	CEBPA_T	0	0
ENSG00000156509.14	FBXO43	-0.0042	0.977836	0.98648	1	0.993055555555556	CEBPA_T	0	0
ENSG00000267293.1		-0.00421	0.973992	0.98414	1	0.996527777777778	CEBPA_T	0	0
ENSG00000133030.22	MPRIP	-0.00422	0.941341	0.96323	1	1	CEBPA_T	0	0
ENSG00000100644.17	HIF1A	-0.00425	0.971429	0.98249	1	1	CEBPA_T	0	1
ENSG00000107201.10	RIGI	-0.00426	0.964024	0.9777	1	1	CEBPA_T	0	1
ENSG00000224533.4	TMLHE-AS1	-0.00428	0.967547	0.97982	0.986111111111111	0.983506944444444	CEBPA_T	0	0
ENSG00000271585.1	SELENOTP2	-0.0043	0.990546	0.99363	0.25	0.236979166666667	CEBPA_T	0	0
ENSG00000153446.16	C16orf89	-0.00434	0.980606	0.98796	0.930555555555556	0.914930555555556	CEBPA_T	0	0
ENSG00000287731.1		-0.00436	0.986277	0.99137	0.652777777777778	0.603298611111111	CEBPA_T	0	0
ENSG00000100592.16	DAAM1	-0.00438	0.965212	0.97842	1	1	CEBPA_T	0	0
ENSG00000261036.2		-0.00439	0.994451	0.99616	0.138888888888889	0.196180555555556	CEBPA_T	0	0
ENSG00000207325.1	RNY1P4	-0.0044	0.979436	0.98731	0.930555555555556	0.881944444444444	CEBPA_T	0	0
ENSG00000263307.1	RSL1D1-DT	-0.00452	0.961132	0.97586	1	0.996527777777778	CEBPA_T	0	0
ENSG00000178695.6	KCTD12	-0.00457	0.978694	0.98691	1	1	CEBPA_T	0	0
ENSG00000287670.1		-0.00457	0.977158	0.9861	0.972222222222222	0.973090277777778	CEBPA_T	0	0
ENSG00000254146.1	HMGB1P46	-0.00458	0.993041	0.99522	0.208333333333333	0.184895833333333	CEBPA_T	0	0
ENSG00000183077.15	AFMID	-0.0046	0.951203	0.96988	1	1	CEBPA_T	0	0
ENSG00000132970.14	WASF3	-0.00463	0.983835	0.98992	0.958333333333333	0.910590277777778	CEBPA_T	0	0
ENSG00000285879.1		-0.00464	0.978522	0.98689	0.986111111111111	0.984375	CEBPA_T	0	0
ENSG00000120071.15	KANSL1	-0.00465	0.927746	0.95399	1	1	CEBPA_T	0	0
ENSG00000214113.11	LYRM4	-0.00465	0.937101	0.96028	1	1	CEBPA_T	0	0
ENSG00000231643.4	YWHAQP8	-0.00467	0.987341	0.99204	0.375	0.411458333333333	CEBPA_T	0	0
ENSG00000164010.15	ERMAP	-0.00471	0.949563	0.96891	1	1	CEBPA_T	0	0
ENSG00000233163.1	RPS12P17	-0.00474	0.976854	0.986	0.902777777777778	0.878472222222222	CEBPA_T	0	0
ENSG00000155876.6	RRAGA	-0.0048	0.921072	0.95004	1	1	CEBPA_T	0	0
ENSG00000283629.1		-0.00482	0.98312	0.98949	0.638888888888889	0.596354166666667	CEBPA_T	0	0
ENSG00000148335.15	NTMT1	-0.00485	0.93147	0.95641	1	1	CEBPA_T	0	0
ENSG00000207277.1	RNA5SP284	-0.00485	0.974551	0.98451	0.847222222222222	0.876736111111111	CEBPA_T	0	0
ENSG00000172086.9	KRCC1	-0.00486	0.959738	0.97507	1	1	CEBPA_T	0	0
ENSG00000161132.6	PRODHLP	-0.00487	0.963888	0.97766	1	0.991319444444444	CEBPA_T	0	0
ENSG00000142675.18	CNKSR1	-0.00488	0.964847	0.97819	1	0.999131944444444	CEBPA_T	0	0
ENSG00000253313.6	C1orf210	-0.00489	0.980266	0.98773	0.875	0.754340277777778	CEBPA_T	0	0
ENSG00000260466.1		-0.00493	0.981368	0.98835	0.958333333333333	0.880208333333333	CEBPA_T	0	0
ENSG00000224132.2		-0.00494	0.98915	0.99296	0.25	0.291666666666667	CEBPA_T	0	0
ENSG00000254114.1	HMGN1P28	-0.00498	0.983888	0.98993	0.555555555555556	0.560763888888889	CEBPA_T	0	0
ENSG00000259770.2		-0.00503	0.987639	0.99222	0.333333333333333	0.331597222222222	CEBPA_T	0	0
ENSG00000228818.1		-0.00506	0.960386	0.97531	1	0.993923611111111	CEBPA_T	0	0
ENSG00000185009.13	AP3M1	-0.00507	0.913104	0.94438	1	1	CEBPA_T	0	0
ENSG00000260436.1		-0.00507	0.986552	0.99148	0.333333333333333	0.360243055555556	CEBPA_T	0	0
ENSG00000254995.4	STX16-NPEPL1	-0.00508	0.96268	0.97688	1	0.999131944444444	CEBPA_T	0	0
ENSG00000234720.3	ATP5F1AP8	-0.0051	0.986601	0.99148	0.444444444444444	0.483506944444444	CEBPA_T	0	0
ENSG00000169609.14	C15orf40	-0.00515	0.91417	0.94523	1	1	CEBPA_T	0	0
ENSG00000278737.1		-0.00515	0.97798	0.98648	0.791666666666667	0.761284722222222	CEBPA_T	0	0
ENSG00000239827.8	SUGT1P3	-0.00517	0.954844	0.9722	1	0.999131944444444	CEBPA_T	0	0
ENSG00000166821.9	PEX11A	-0.00519	0.957296	0.97376	0.986111111111111	0.998263888888889	CEBPA_T	0	0
ENSG00000146918.20	NCAPG2	-0.00523	0.95351	0.97132	1	1	CEBPA_T	0	0
ENSG00000286116.1		-0.00524	0.973132	0.98369	1	0.999131944444444	CEBPA_T	0	0
ENSG00000140319.11	SRP14	-0.00525	0.918277	0.94816	1	1	CEBPA_T	0	0
ENSG00000115306.16	SPTBN1	-0.00526	0.957131	0.97366	1	1	CEBPA_T	0	0
ENSG00000260206.1		-0.00527	0.976429	0.98569	0.847222222222222	0.811631944444444	CEBPA_T	0	0
ENSG00000228382.1	ITPKB-IT1	-0.00528	0.968749	0.98061	1	0.981770833333333	CEBPA_T	0	0
ENSG00000259305.6	ZHX1-C8orf76	-0.00531	0.958627	0.9745	0.986111111111111	0.987847222222222	CEBPA_T	0	0
ENSG00000274269.1		-0.00533	0.988172	0.99245	0.236111111111111	0.251736111111111	CEBPA_T	0	0
ENSG00000248909.1	HMGB1P21	-0.00536	0.98402	0.98995	0.694444444444444	0.602430555555556	CEBPA_T	0	0
ENSG00000160783.19	PMF1	-0.00539	0.92677	0.95345	1	1	CEBPA_T	0	0
ENSG00000103496.15	STX4	-0.00542	0.910534	0.94261	1	1	CEBPA_T	0	0
ENSG00000257475.2		-0.00546	0.971333	0.98242	0.958333333333333	0.925347222222222	CEBPA_T	0	0
ENSG00000259637.1	DNM1P38	-0.00546	0.977898	0.98648	0.763888888888889	0.710069444444444	CEBPA_T	0	0
ENSG00000070367.16	EXOC5	-0.00547	0.924124	0.95188	1	1	CEBPA_T	0	0
ENSG00000241838.3		-0.0055	0.985871	0.99114	0.333333333333333	0.282118055555556	CEBPA_T	0	0
ENSG00000180867.11	PDIA3P1	-0.00553	0.911265	0.94309	1	1	CEBPA_T	0	0
ENSG00000198502.6	HLA-DRB5	-0.00556	0.977607	0.98635	1	1	CEBPA_T	1	1
ENSG00000112851.15	ERBIN	-0.00557	0.93343	0.9577	1	1	CEBPA_T	0	1
ENSG00000250036.1	IGKV1D-37	-0.00565	0.989777	0.99317	0.222222222222222	0.201388888888889	CEBPA_T	0	0
ENSG00000120694.20	HSPH1	-0.00568	0.960848	0.97564	1	1	CEBPA_T	0	0
ENSG00000168067.12	MAP4K2	-0.00568	0.922348	0.95071	1	1	CEBPA_T	0	0
ENSG00000204261.9	PSMB8-AS1	-0.00569	0.950087	0.96924	1	1	CEBPA_T	0	0
ENSG00000173726.11	TOMM20	-0.00574	0.920693	0.9498	1	1	CEBPA_T	0	0
ENSG00000184611.12	KCNH7	-0.00574	0.97577	0.98528	0.875	0.928819444444444	CEBPA_T	0	0
ENSG00000255508.7		-0.00578	0.940873	0.96294	1	1	CEBPA_T	0	0
ENSG00000125818.18	PSMF1	-0.00579	0.898435	0.93407	1	1	CEBPA_T	0	0
ENSG00000271964.1		-0.00579	0.958351	0.9744	1	0.999131944444444	CEBPA_T	0	0
ENSG00000078369.18	GNB1	-0.0058	0.884781	0.92488	1	1	CEBPA_T	0	0
ENSG00000261634.4	PAQR5-DT	-0.00581	0.982578	0.98919	0.527777777777778	0.516493055555556	CEBPA_T	0	0
ENSG00000269300.1		-0.00581	0.972811	0.98344	0.819444444444444	0.861111111111111	CEBPA_T	0	0
ENSG00000231747.1		-0.00582	0.958058	0.97426	1	1	CEBPA_T	0	0
ENSG00000260281.6	ITFG1-AS1	-0.00583	0.962943	0.97703	0.944444444444444	0.958333333333333	CEBPA_T	0	0
ENSG00000120451.11	SNX19	-0.00589	0.924235	0.9519	1	1	CEBPA_T	0	0
ENSG00000224958.6	PGM5-AS1	-0.00591	0.985808	0.99114	0.375	0.425347222222222	CEBPA_T	0	0
ENSG00000260037.5		-0.00593	0.964451	0.97799	0.944444444444444	0.960069444444444	CEBPA_T	0	0
ENSG00000183576.13	SETD3	-0.00596	0.886823	0.92619	1	1	CEBPA_T	0	0
ENSG00000280312.1		-0.00599	0.987868	0.99231	0.263888888888889	0.294270833333333	CEBPA_T	0	0
ENSG00000196748.10	CLPSL2	-0.00607	0.986039	0.9912	0.361111111111111	0.459201388888889	CEBPA_T	0	0
ENSG00000149187.18	CELF1	-0.00609	0.920006	0.94943	1	1	CEBPA_T	0	0
ENSG00000124508.17	BTN2A2	-0.0061	0.940232	0.96256	1	1	CEBPA_T	0	0
ENSG00000146830.11	GIGYF1	-0.00611	0.923473	0.95146	1	1	CEBPA_T	0	0
ENSG00000125816.5	NKX2-4	-0.00612	0.989417	0.99311	0.222222222222222	0.209201388888889	CEBPA_T	0	1
ENSG00000232735.2	ATG4AP1	-0.00614	0.989652	0.99317	0.166666666666667	0.184027777777778	CEBPA_T	0	0
ENSG00000242256.3	RN7SL57P	-0.00619	0.981099	0.98824	0.638888888888889	0.565104166666667	CEBPA_T	0	0
ENSG00000159202.18	UBE2Z	-0.0062	0.873503	0.91743	1	1	CEBPA_T	0	0
ENSG00000010072.16	SPRTN	-0.00621	0.932804	0.95734	1	1	CEBPA_T	0	0
ENSG00000141002.20	TCF25	-0.00621	0.894233	0.93126	1	1	CEBPA_T	0	1
ENSG00000110934.13	BIN2	-0.00626	0.935681	0.95936	1	1	CEBPA_T	0	0
ENSG00000101544.9	ADNP2	-0.00629	0.951487	0.97006	1	1	CEBPA_T	0	1
ENSG00000048649.13	RSF1	-0.00633	0.916022	0.94633	1	1	CEBPA_T	0	0
ENSG00000254447.3		-0.00633	0.982358	0.98902	0.375	0.421875	CEBPA_T	0	0
ENSG00000115840.14	SLC25A12	-0.00643	0.890012	0.92818	1	1	CEBPA_T	0	0
ENSG00000168517.10	HEXIM2	-0.00647	0.941079	0.96303	1	1	CEBPA_T	0	0
ENSG00000231978.2		-0.00647	0.979138	0.98718	0.680555555555556	0.700520833333333	CEBPA_T	0	0
ENSG00000101363.12	MANBAL	-0.00649	0.903092	0.93738	1	1	CEBPA_T	0	0
ENSG00000279174.1		-0.00649	0.9827	0.98924	0.75	0.578993055555556	CEBPA_T	0	0
ENSG00000241743.4	XACT	-0.00651	0.979316	0.98725	1	0.998263888888889	CEBPA_T	0	0
ENSG00000161791.14	FMNL3	-0.00653	0.950642	0.96954	1	1	CEBPA_T	0	0
ENSG00000265018.6	AGAP12P	-0.00653	0.972612	0.98329	1	0.989583333333333	CEBPA_T	0	0
ENSG00000118007.13	STAG1	-0.00655	0.897744	0.93352	1	1	CEBPA_T	0	1
ENSG00000221400.2	SNORD3J	-0.00655	0.980035	0.98757	0.555555555555556	0.551215277777778	CEBPA_T	0	0
ENSG00000267430.1		-0.00655	0.968552	0.98058	0.958333333333333	0.963541666666667	CEBPA_T	0	0
ENSG00000127507.18	ADGRE2	-0.00657	0.941153	0.96306	1	1	CEBPA_T	0	0
ENSG00000223647.1	LINC01946	-0.00664	0.981233	0.98831	0.486111111111111	0.472222222222222	CEBPA_T	0	0
ENSG00000162086.16	ZNF75A	-0.00665	0.920209	0.94947	1	1	CEBPA_T	0	1
ENSG00000116183.11	PAPPA2	-0.00666	0.976284	0.98559	0.791666666666667	0.839409722222222	CEBPA_T	0	0
ENSG00000229195.1		-0.00666	0.972185	0.98302	0.805555555555556	0.814236111111111	CEBPA_T	0	0
ENSG00000232184.1		-0.00669	0.982271	0.98898	0.444444444444444	0.495659722222222	CEBPA_T	0	0
ENSG00000258552.1	FAM204DP	-0.0067	0.987539	0.99219	0.208333333333333	0.220486111111111	CEBPA_T	0	0
ENSG00000172349.17	IL16	-0.00672	0.935883	0.95954	1	1	CEBPA_T	0	0
ENSG00000163291.14	PAQR3	-0.00673	0.921125	0.95006	1	1	CEBPA_T	0	0
ENSG00000235681.1		-0.00673	0.96173	0.97626	0.944444444444444	0.96875	CEBPA_T	0	0
ENSG00000214810.4	CYCSP55	-0.00674	0.973473	0.98381	0.75	0.841145833333333	CEBPA_T	0	0
ENSG00000129493.15	HEATR5A	-0.00678	0.942434	0.964	1	0.999131944444444	CEBPA_T	0	0
ENSG00000272384.1		-0.00678	0.969499	0.98108	0.888888888888889	0.861111111111111	CEBPA_T	0	0
ENSG00000286285.1		-0.00685	0.970297	0.98164	0.916666666666667	0.853298611111111	CEBPA_T	0	0
ENSG00000239959.1	ENPP7P2	-0.00686	0.968759	0.98061	0.819444444444444	0.809895833333333	CEBPA_T	0	0
ENSG00000100412.17	ACO2	-0.0069	0.871967	0.91647	1	1	CEBPA_T	0	0
ENSG00000137776.17	SLTM	-0.00691	0.871896	0.91642	1	1	CEBPA_T	0	0
ENSG00000268189.2		-0.00691	0.944837	0.96569	1	0.998263888888889	CEBPA_T	0	0
ENSG00000097046.13	CDC7	-0.00692	0.932228	0.95693	1	1	CEBPA_T	0	0
ENSG00000274139.1		-0.00694	0.984079	0.98995	0.472222222222222	0.417534722222222	CEBPA_T	0	0
ENSG00000204928.2	GRXCR2	-0.00695	0.989137	0.99296	0.236111111111111	0.184027777777778	CEBPA_T	0	0
ENSG00000222057.1	RNU4-62P	-0.00698	0.956795	0.97346	0.972222222222222	0.979166666666667	CEBPA_T	0	0
ENSG00000071537.14	SEL1L	-0.00699	0.915833	0.94623	1	1	CEBPA_T	1	0
ENSG00000228808.1	HMGB3P4	-0.007	0.958868	0.9746	0.986111111111111	0.979166666666667	CEBPA_T	0	0
ENSG00000250762.1		-0.00701	0.969221	0.98091	0.805555555555556	0.838541666666667	CEBPA_T	0	0
ENSG00000176584.18	DMBT1L1	-0.00703	0.987962	0.99236	0.236111111111111	0.215277777777778	CEBPA_T	0	0
ENSG00000162460.7	TMEM82	-0.00704	0.989587	0.99317	0.180555555555556	0.183159722222222	CEBPA_T	0	0
ENSG00000071553.18	ATP6AP1	-0.00706	0.895248	0.93186	1	1	CEBPA_T	1	0
ENSG00000131773.14	KHDRBS3	-0.00708	0.972211	0.98302	0.972222222222222	0.995659722222222	CEBPA_T	0	0
ENSG00000124575.7	H1-3	-0.00709	0.977467	0.98627	1	0.983506944444444	CEBPA_T	0	1
ENSG00000066427.24	ATXN3	-0.00712	0.906204	0.93944	1	1	CEBPA_T	0	0
ENSG00000142484.7	TM4SF5	-0.00712	0.985297	0.99085	0.291666666666667	0.270833333333333	CEBPA_T	0	0
ENSG00000263235.1		-0.00716	0.958246	0.97436	0.986111111111111	0.980034722222222	CEBPA_T	0	0
ENSG00000214653.4	HNRNPA3P3	-0.00717	0.948531	0.96825	0.972222222222222	0.988715277777778	CEBPA_T	0	0
ENSG00000229180.7	RABGEF1P1	-0.0072	0.884582	0.92477	1	1	CEBPA_T	0	0
ENSG00000282133.1	TRBJ1-3	-0.00723	0.973231	0.98369	0.833333333333333	0.845486111111111	CEBPA_T	0	0
ENSG00000172113.9	NME6	-0.00725	0.914098	0.94519	1	1	CEBPA_T	0	0
ENSG00000213295.3	RPL22P10	-0.00725	0.971825	0.98275	0.791666666666667	0.815104166666667	CEBPA_T	0	0
ENSG00000152213.4	ARL11	-0.00726	0.934651	0.95858	1	1	CEBPA_T	0	0
ENSG00000244296.3	RN7SL168P	-0.00736	0.96307	0.97707	0.902777777777778	0.912326388888889	CEBPA_T	0	0
ENSG00000270751.1	FBXW7-AS1	-0.00736	0.970876	0.98205	0.833333333333333	0.791666666666667	CEBPA_T	0	0
ENSG00000276945.1		-0.00737	0.957646	0.974	0.916666666666667	0.943576388888889	CEBPA_T	0	0
ENSG00000179967.11	PPP1R14BP3	-0.00738	0.927736	0.95399	1	1	CEBPA_T	0	0
ENSG00000239911.2	PRKAG2-AS1	-0.00741	0.94886	0.96845	1	0.998263888888889	CEBPA_T	0	0
ENSG00000106823.12	ECM2	-0.00744	0.966949	0.97952	0.986111111111111	0.973958333333333	CEBPA_T	0	0
ENSG00000132016.11	BRME1	-0.00746	0.955106	0.97237	1	0.999131944444444	CEBPA_T	0	0
ENSG00000153029.14	MR1	-0.00749	0.898839	0.93433	1	1	CEBPA_T	1	0
ENSG00000254780.1		-0.00749	0.965566	0.97859	0.847222222222222	0.869791666666667	CEBPA_T	0	0
ENSG00000107862.6	GBF1	-0.00752	0.857746	0.90651	1	1	CEBPA_T	0	0
ENSG00000105379.10	ETFB	-0.00754	0.899003	0.93439	1	1	CEBPA_T	0	0
ENSG00000224217.1	PRPF4BP1	-0.00755	0.967474	0.97977	0.708333333333333	0.751736111111111	CEBPA_T	0	0
ENSG00000148690.12	FRA10AC1	-0.00761	0.903141	0.93741	1	1	CEBPA_T	0	0
ENSG00000253911.1		-0.00761	0.96955	0.98108	0.833333333333333	0.777777777777778	CEBPA_T	0	0
ENSG00000230155.6	CEP250-AS1	-0.00764	0.902506	0.93688	1	0.999131944444444	CEBPA_T	0	0
ENSG00000213930.12	GALT	-0.00765	0.895709	0.93218	1	1	CEBPA_T	0	0
ENSG00000144589.22	STK11IP	-0.00769	0.882626	0.92361	1	1	CEBPA_T	0	0
ENSG00000254793.1	FDPSP4	-0.00769	0.970689	0.98195	0.833333333333333	0.698784722222222	CEBPA_T	0	0
ENSG00000100483.14	VCPKMT	-0.00778	0.91016	0.94243	1	1	CEBPA_T	0	0
ENSG00000204860.5	FAM201A	-0.00778	0.976187	0.98554	0.916666666666667	0.967013888888889	CEBPA_T	0	0
ENSG00000284654.1		-0.0078	0.96013	0.97515	0.916666666666667	0.936631944444444	CEBPA_T	0	0
ENSG00000155959.12	VBP1	-0.00789	0.880506	0.92214	1	1	CEBPA_T	0	0
ENSG00000109814.12	UGDH	-0.0079	0.932208	0.95693	1	1	CEBPA_T	0	0
ENSG00000243646.10	IL10RB	-0.0079	0.915495	0.94607	1	1	CEBPA_T	1	0
ENSG00000135045.7	C9orf40	-0.00794	0.935408	0.95915	1	1	CEBPA_T	0	0
ENSG00000104938.18	CLEC4M	-0.00795	0.976962	0.98602	0.791666666666667	0.75	CEBPA_T	0	0
ENSG00000275418.1		-0.00799	0.964796	0.97819	0.888888888888889	0.849826388888889	CEBPA_T	0	0
ENSG00000166986.15	MARS1	-0.008	0.849554	0.90066	1	1	CEBPA_T	0	0
ENSG00000108784.10	NAGLU	-0.00803	0.879728	0.92163	1	1	CEBPA_T	1	0
ENSG00000164167.12	LSM6	-0.00804	0.878073	0.92061	1	1	CEBPA_T	0	0
ENSG00000135638.14	EMX1	-0.00805	0.962418	0.97678	0.958333333333333	0.954861111111111	CEBPA_T	0	1
ENSG00000137210.14	TMEM14B	-0.0081	0.883308	0.92406	1	1	CEBPA_T	0	0
ENSG00000137707.13	BTG4	-0.00811	0.983395	0.98969	0.263888888888889	0.255208333333333	CEBPA_T	0	0
ENSG00000136888.8	ATP6V1G1	-0.00813	0.872514	0.91676	1	1	CEBPA_T	0	0
ENSG00000223598.1		-0.00813	0.972915	0.98352	0.597222222222222	0.619791666666667	CEBPA_T	0	0
ENSG00000146285.14	SCML4	-0.00815	0.958088	0.97426	1	0.999131944444444	CEBPA_T	0	1
ENSG00000178127.13	NDUFV2	-0.00819	0.952187	0.97054	1	0.999131944444444	CEBPA_T	0	0
ENSG00000180304.14	OAZ2	-0.0082	0.890185	0.92825	1	1	CEBPA_T	0	0
ENSG00000138433.16	CIR1	-0.00821	0.918705	0.94846	1	1	CEBPA_T	0	1
ENSG00000138085.17	ATRAID	-0.00823	0.867155	0.91318	1	1	CEBPA_T	0	0
ENSG00000173465.8	ZNRD2	-0.00824	0.898015	0.93368	1	1	CEBPA_T	0	0
ENSG00000145220.14	LYAR	-0.00825	0.911945	0.94355	1	1	CEBPA_T	0	1
ENSG00000170100.14	ZNF778	-0.00825	0.89664	0.93274	1	1	CEBPA_T	0	1
ENSG00000206913.1		-0.00825	0.941623	0.96345	1	0.978298611111111	CEBPA_T	0	0
ENSG00000235919.4	ASH1L-AS1	-0.00827	0.901996	0.93656	1	1	CEBPA_T	0	0
ENSG00000069974.16	RAB27A	-0.00834	0.934466	0.9585	1	1	CEBPA_T	0	0
ENSG00000016864.18	GLT8D1	-0.00843	0.87896	0.92113	1	1	CEBPA_T	1	0
ENSG00000229827.1		-0.00843	0.968673	0.98059	0.708333333333333	0.651041666666667	CEBPA_T	0	0
ENSG00000170270.5	GON7	-0.00844	0.905589	0.93911	1	1	CEBPA_T	0	0
ENSG00000206605.1	RNU6-946P	-0.00846	0.974321	0.98441	0.666666666666667	0.631076388888889	CEBPA_T	0	0
ENSG00000125459.17	MSTO1	-0.00851	0.867801	0.91377	1	1	CEBPA_T	0	0
ENSG00000160695.15	VPS11	-0.00855	0.854116	0.90382	1	1	CEBPA_T	0	0
ENSG00000227973.1	PIN4P1	-0.00855	0.940709	0.96286	0.972222222222222	0.9765625	CEBPA_T	0	0
ENSG00000050130.18	JKAMP	-0.00856	0.864155	0.91081	1	1	CEBPA_T	0	0
ENSG00000148773.14	MKI67	-0.00856	0.951018	0.96977	1	1	CEBPA_T	0	0
ENSG00000246308.2		-0.00857	0.921904	0.95042	1	0.999131944444444	CEBPA_T	0	0
ENSG00000123575.9	FAM199X	-0.00859	0.896678	0.93275	1	1	CEBPA_T	0	0
ENSG00000105058.12	FAM32A	-0.0086	0.83529	0.89043	1	1	CEBPA_T	0	0
ENSG00000234109.1	RPL7P36	-0.0086	0.976777	0.98597	0.513888888888889	0.480034722222222	CEBPA_T	0	0
ENSG00000141977.9	CIB3	-0.00861	0.947018	0.96736	1	0.990451388888889	CEBPA_T	0	0
ENSG00000141569.12	TRIM65	-0.00869	0.872146	0.91657	1	1	CEBPA_T	0	0
ENSG00000187942.12	LDLRAD2	-0.0087	0.956042	0.97291	1	0.996527777777778	CEBPA_T	0	0
ENSG00000104884.16	ERCC2	-0.00877	0.889865	0.92812	1	1	CEBPA_T	0	0
ENSG00000249717.1	PARM1-AS1	-0.00885	0.977935	0.98648	0.486111111111111	0.490451388888889	CEBPA_T	0	0
ENSG00000184900.16	SUMO3	-0.00886	0.878758	0.92101	1	1	CEBPA_T	0	0
ENSG00000270893.1		-0.00888	0.959695	0.97507	0.944444444444444	0.913194444444444	CEBPA_T	0	0
ENSG00000225022.1	UBE2D3P1	-0.009	0.91862	0.94841	1	0.999131944444444	CEBPA_T	0	0
ENSG00000168925.12	CTRB1	-0.00907	0.98136	0.98835	0.236111111111111	0.223090277777778	CEBPA_T	0	0
ENSG00000228237.5	EFCAB14-AS1	-0.00907	0.972508	0.98321	0.680555555555556	0.671875	CEBPA_T	0	0
ENSG00000234540.1		-0.00907	0.979969	0.98755	0.444444444444444	0.383680555555556	CEBPA_T	0	0
ENSG00000197223.12	C1D	-0.00909	0.876979	0.91981	1	1	CEBPA_T	0	1
ENSG00000279837.1		-0.0091	0.95987	0.97512	0.916666666666667	0.877604166666667	CEBPA_T	0	0
ENSG00000231612.1		-0.00912	0.958644	0.9745	0.888888888888889	0.894097222222222	CEBPA_T	0	0
ENSG00000279170.3	TSTD3	-0.00917	0.921019	0.95003	1	1	CEBPA_T	0	0
ENSG00000125945.15	ZNF436	-0.00918	0.898807	0.93432	1	0.999131944444444	CEBPA_T	0	1
ENSG00000106299.8	WASL	-0.00921	0.904105	0.93815	1	1	CEBPA_T	0	0
ENSG00000236320.4	SLFN14	-0.00924	0.955067	0.97237	1	0.995659722222222	CEBPA_T	0	0
ENSG00000259402.1		-0.00926	0.95781	0.97412	0.958333333333333	0.865451388888889	CEBPA_T	0	0
ENSG00000103540.16	CCP110	-0.00928	0.881271	0.92276	1	1	CEBPA_T	0	0
ENSG00000233851.1	LATS2-AS1	-0.00931	0.964823	0.97819	0.861111111111111	0.880208333333333	CEBPA_T	0	0
ENSG00000175309.15	PHYKPL	-0.00933	0.875798	0.91893	1	1	CEBPA_T	0	0
ENSG00000258380.1		-0.00941	0.955181	0.9724	0.875	0.921006944444444	CEBPA_T	0	0
ENSG00000136371.11	MTHFS	-0.00943	0.900762	0.93569	1	1	CEBPA_T	0	0
ENSG00000141480.18	ARRB2	-0.00944	0.912097	0.94363	1	1	CEBPA_T	0	1
ENSG00000275212.3	LINC02826	-0.00945	0.983678	0.98981	0.222222222222222	0.237847222222222	CEBPA_T	0	0
ENSG00000230835.1		-0.00946	0.982897		0.194444444444444	0.193576388888889	CEBPA_T	0	0
ENSG00000230026.2		-0.0095	0.973241	0.98369	0.513888888888889	0.4921875	CEBPA_T	0	0
ENSG00000227516.1		-0.00951	0.954477	0.97195	0.875	0.883680555555556	CEBPA_T	0	0
ENSG00000115762.16	PLEKHB2	-0.00952	0.876789	0.91963	1	1	CEBPA_T	0	0
ENSG00000223825.5	DAZAP2P1	-0.00952	0.931403	0.95638	1	0.995659722222222	CEBPA_T	0	0
ENSG00000240122.1	FABP5P11	-0.00953	0.963036	0.97707	0.763888888888889	0.776909722222222	CEBPA_T	0	0
ENSG00000101574.15	METTL4	-0.00954	0.882959	0.92382	1	1	CEBPA_T	0	0
ENSG00000227790.7	SPECC1P1	-0.00954	0.966014	0.97883	0.75	0.776909722222222	CEBPA_T	0	0
ENSG00000261829.1		-0.00954	0.979251	0.98723	0.222222222222222	0.250868055555556	CEBPA_T	0	0
ENSG00000096080.12	MRPS18A	-0.00955	0.868589	0.91432	1	0.999131944444444	CEBPA_T	0	0
ENSG00000143401.15	ANP32E	-0.00957	0.883993	0.92445	1	1	CEBPA_T	0	0
ENSG00000128191.16	DGCR8	-0.0096	0.838213	0.89253	1	1	CEBPA_T	0	0
ENSG00000007080.11	CCDC124	-0.00963	0.877444	0.92011	1	1	CEBPA_T	0	1
ENSG00000265808.4	SEC22B	-0.00965	0.845089	0.89742	1	1	CEBPA_T	1	0
ENSG00000255302.5	EID1	-0.00966	0.830218	0.88709	1	1	CEBPA_T	0	1
ENSG00000118680.14	MYL12B	-0.00971	0.830037	0.88692	1	1	CEBPA_T	0	0
ENSG00000196634.3	LUADT1	-0.00979	0.965892	0.9788	0.541666666666667	0.594618055555556	CEBPA_T	0	0
ENSG00000228283.3	KATNBL1P6	-0.00982	0.946702	0.96716	0.888888888888889	0.912326388888889	CEBPA_T	0	0
ENSG00000182473.22	EXOC7	-0.00983	0.807867	0.87113	1	1	CEBPA_T	0	0
ENSG00000074966.11	TXK	-0.00985	0.939503	0.96205	1	0.999131944444444	CEBPA_T	0	1
ENSG00000103199.14	ZNF500	-0.00987	0.85907	0.9075	1	1	CEBPA_T	0	1
ENSG00000276293.4	PIP4K2B	-0.00987	0.862202	0.90961	1	1	CEBPA_T	0	0
ENSG00000038532.16	CLEC16A	-0.0099	0.850248	0.90112	1	1	CEBPA_T	0	0
ENSG00000278739.1	MIR6859-2	-0.00991	0.961569	0.97614	0.777777777777778	0.761284722222222	CEBPA_T	0	0
ENSG00000162746.14	FCRLB	-0.00993	0.943323	0.96468	0.986111111111111	0.995659722222222	CEBPA_T	0	0
ENSG00000228839.5	PIK3IP1-DT	-0.01	0.913523	0.94474	1	0.999131944444444	CEBPA_T	0	0
ENSG00000106009.16	BRAT1	-0.01001	0.86814	0.91403	1	1	CEBPA_T	0	0
ENSG00000242198.1		-0.01002	0.920219	0.94947	0.986111111111111	0.997395833333333	CEBPA_T	0	0
ENSG00000236885.2		-0.01006	0.983879	0.98993	0.305555555555556	0.263020833333333	CEBPA_T	0	0
ENSG00000187735.14	TCEA1	-0.01014	0.845217	0.89747	1	1	CEBPA_T	0	0
ENSG00000248830.1	ZNF807P	-0.01015	0.955561	0.97265	0.805555555555556	0.807291666666667	CEBPA_T	0	0
ENSG00000228523.1	DNAJB6P4	-0.01023	0.968117	0.98026	0.611111111111111	0.609375	CEBPA_T	0	0
ENSG00000227456.9	LINC00310	-0.01024	0.92529	0.95264	0.972222222222222	0.981770833333333	CEBPA_T	0	0
ENSG00000235613.2	NSRP1P1	-0.01026	0.931012	0.9561	0.972222222222222	0.994791666666667	CEBPA_T	0	0
ENSG00000164022.17	AIMP1	-0.01029	0.804908	0.86892	1	1	CEBPA_T	0	0
ENSG00000234429.1	ANKRD11P1	-0.01029	0.965979	0.97883	0.666666666666667	0.65625	CEBPA_T	0	0
ENSG00000103051.20	COG4	-0.01032	0.891261	0.92896	1	1	CEBPA_T	0	0
ENSG00000273694.1		-0.01036	0.979098		0.194444444444444	0.21875	CEBPA_T	0	0
ENSG00000266717.1		-0.01038	0.932119	0.95691	0.986111111111111	0.988715277777778	CEBPA_T	0	0
ENSG00000288235.1	FAM106C	-0.0104	0.973734	0.98393	0.597222222222222	0.721354166666667	CEBPA_T	0	0
ENSG00000104205.16	SGK3	-0.01041	0.860097	0.90828	1	1	CEBPA_T	0	1
ENSG00000275361.1		-0.01047	0.968571	0.98058	0.541666666666667	0.564236111111111	CEBPA_T	0	0
ENSG00000120324.9	PCDHB10	-0.01048	0.97437	0.98441	0.708333333333333	0.625868055555556	CEBPA_T	0	0
ENSG00000139132.14	FGD4	-0.01049	0.944483	0.96548	1	0.999131944444444	CEBPA_T	0	0
ENSG00000150316.12	CWC15	-0.01053	0.841748	0.89506	1	1	CEBPA_T	0	0
ENSG00000175749.11	EIF3KP1	-0.01055	0.960107	0.97515	0.736111111111111	0.6796875	CEBPA_T	0	0
ENSG00000235060.1	VDAC1P4	-0.01056	0.954671	0.97207	0.875	0.837673611111111	CEBPA_T	0	0
ENSG00000233337.1	UBE2FP3	-0.01057	0.923586	0.95154	1	0.987847222222222	CEBPA_T	0	0
ENSG00000218153.2	KRT18P22	-0.01059	0.963583	0.97746	0.597222222222222	0.613715277777778	CEBPA_T	0	0
ENSG00000123810.9	B9D2	-0.0106	0.84817	0.89973	1	1	CEBPA_T	0	0
ENSG00000187904.3		-0.01064	0.949617	0.96891	0.930555555555556	0.910590277777778	CEBPA_T	0	0
ENSG00000189067.13	LITAF	-0.01067	0.91091	0.94284	1	1	CEBPA_T	0	0
ENSG00000248483.7	POU5F2	-0.01072	0.948741	0.96838	1	0.978298611111111	CEBPA_T	0	1
ENSG00000160214.13	RRP1	-0.01074	0.874274	0.91784	1	1	CEBPA_T	0	0
ENSG00000165972.13	CCDC38	-0.01074	0.937515	0.96052	1	0.985243055555556	CEBPA_T	0	0
ENSG00000143393.16	PI4KB	-0.01075	0.780534	0.85115	1	1	CEBPA_T	0	0
ENSG00000224523.1		-0.01076	0.953825	0.97154	0.708333333333333	0.727430555555556	CEBPA_T	0	0
ENSG00000008988.11	RPS20	-0.0108	0.878363	0.92076	1	1	CEBPA_T	0	0
ENSG00000225185.3	PPIAP8	-0.01084	0.960429	0.97531	0.597222222222222	0.651041666666667	CEBPA_T	0	0
ENSG00000132825.7	PPP1R3D	-0.01086	0.888034	0.92707	1	1	CEBPA_T	0	0
ENSG00000268205.1		-0.01092	0.890741	0.92864	1	1	CEBPA_T	0	0
ENSG00000132549.18	VPS13B	-0.01096	0.867917	0.91385	1	1	CEBPA_T	0	0
ENSG00000079974.18	RABL2B	-0.01097	0.848342	0.89973	1	1	CEBPA_T	0	0
ENSG00000099995.19	SF3A1	-0.01098	0.785666	0.85454	1	1	CEBPA_T	0	0
ENSG00000257004.1		-0.01103	0.964102	0.97775	0.625	0.583333333333333	CEBPA_T	0	0
ENSG00000149541.10	B3GAT3	-0.01105	0.820664	0.8802	1	1	CEBPA_T	0	0
ENSG00000248409.2	CCDC188BP	-0.01108	0.972441	0.98316	0.388888888888889	0.452256944444444	CEBPA_T	0	0
ENSG00000078142.13	PIK3C3	-0.01109	0.852741	0.90293	1	1	CEBPA_T	0	0
ENSG00000263826.1		-0.01111	0.911604	0.94332	1	1	CEBPA_T	0	0
ENSG00000164327.13	RICTOR	-0.01118	0.906284	0.93948	1	1	CEBPA_T	0	0
ENSG00000158887.19	MPZ	-0.0112	0.883111	0.92391	1	1	CEBPA_T	1	0
ENSG00000225721.5		-0.01122	0.921442	0.95014	1	0.9765625	CEBPA_T	0	0
ENSG00000149308.17	NPAT	-0.01123	0.884508	0.92477	1	1	CEBPA_T	0	0
ENSG00000178950.17	GAK	-0.01123	0.80378	0.86815	1	1	CEBPA_T	0	0
ENSG00000119203.14	CPSF3	-0.01128	0.797402	0.86332	1	1	CEBPA_T	0	0
ENSG00000215734.3	MRPL20P1	-0.01129	0.976961	0.98602	0.236111111111111	0.216145833333333	CEBPA_T	0	0
ENSG00000174417.3	TRHR	-0.0113	0.962709	0.97688	0.805555555555556	0.737847222222222	CEBPA_T	1	0
ENSG00000147677.11	EIF3H	-0.01132	0.826867	0.88481	1	1	CEBPA_T	0	0
ENSG00000237872.4	POU5F1P4	-0.01132	0.949629	0.96891	0.930555555555556	0.901041666666667	CEBPA_T	0	0
ENSG00000279815.1		-0.01136	0.956447	0.97318	0.722222222222222	0.722222222222222	CEBPA_T	0	0
ENSG00000270296.1	STX8P1	-0.0114	0.961235	0.97592	0.763888888888889	0.71875	CEBPA_T	0	0
ENSG00000275494.1		-0.01144	0.911613	0.94332	0.986111111111111	0.999131944444444	CEBPA_T	0	0
ENSG00000232655.1	LINC01656	-0.01152	0.979928	0.98755	0.222222222222222	0.190972222222222	CEBPA_T	0	0
ENSG00000222067.1	RNU4-86P	-0.01154	0.975941	0.98543	0.263888888888889	0.266493055555556	CEBPA_T	0	0
ENSG00000239694.1	RPSAP38	-0.01158	0.978731	0.98691	0.208333333333333	0.1953125	CEBPA_T	0	0
ENSG00000215102.2	TERF1P4	-0.01161	0.944495	0.96548	0.861111111111111	0.854166666666667	CEBPA_T	0	0
ENSG00000169635.10	HIC2	-0.01162	0.878931	0.92113	1	1	CEBPA_T	0	1
ENSG00000141644.17	MBD1	-0.01163	0.756811	0.83295	1	1	CEBPA_T	0	1
ENSG00000187257.16	RSBN1L	-0.01167	0.845474	0.89763	1	1	CEBPA_T	0	0
ENSG00000230409.3	TCEA1P2	-0.01167	0.883488	0.9241	1	0.998263888888889	CEBPA_T	0	0
ENSG00000231744.1		-0.01171	0.964165	0.97775	0.736111111111111	0.834201388888889	CEBPA_T	0	0
ENSG00000264577.1		-0.01176	0.901213	0.93601	1	1	CEBPA_T	0	0
ENSG00000071994.11	PDCD2	-0.01177	0.750003	0.82802	1	1	CEBPA_T	0	0
ENSG00000244026.6	FAM86DP	-0.01179	0.885853	0.9256	1	0.998263888888889	CEBPA_T	0	0
ENSG00000131828.14	PDHA1	-0.01181	0.787963	0.8563	1	1	CEBPA_T	0	0
ENSG00000184588.18	PDE4B	-0.01186	0.939961	0.9624	1	1	CEBPA_T	1	0
ENSG00000217004.1		-0.01186	0.951353	0.96995	0.805555555555556	0.752604166666667	CEBPA_T	0	0
ENSG00000196233.14	LCOR	-0.01187	0.864325	0.91097	1	1	CEBPA_T	0	1
ENSG00000287795.1		-0.01199	0.97736		0.180555555555556	0.1953125	CEBPA_T	0	0
ENSG00000274487.2	NPEPPSP1	-0.01207	0.826316	0.88439	1	1	CEBPA_T	0	0
ENSG00000137133.11	HINT2	-0.01209	0.909461	0.94187	0.986111111111111	0.977430555555556	CEBPA_T	0	0
ENSG00000214189.9	ZNF788P	-0.0121	0.91591	0.94628	1	0.990451388888889	CEBPA_T	0	1
ENSG00000259314.1		-0.01214	0.921029	0.95003	0.958333333333333	0.978298611111111	CEBPA_T	0	0
ENSG00000181555.21	SETD2	-0.01217	0.831911	0.88809	1	1	CEBPA_T	0	0
ENSG00000230836.1	LINC01293	-0.01217	0.957294	0.97376	0.791666666666667	0.830729166666667	CEBPA_T	0	0
ENSG00000243468.5	INGX	-0.01219	0.939336	0.96192	0.916666666666667	0.8828125	CEBPA_T	0	0
ENSG00000238457.1	RNU7-169P	-0.01223	0.977616	0.98635	0.416666666666667	0.350694444444444	CEBPA_T	0	0
ENSG00000147654.15	EBAG9	-0.01225	0.820268	0.87987	1	1	CEBPA_T	0	0
ENSG00000231841.1	FAM192BP	-0.01227	0.867159	0.91318	1	0.996527777777778	CEBPA_T	0	0
ENSG00000236894.3	LINC03028	-0.01228	0.940404	0.96267	0.986111111111111	0.973090277777778	CEBPA_T	0	0
ENSG00000286388.1		-0.01228	0.885177	0.92514	1	1	CEBPA_T	0	0
ENSG00000196576.15	PLXNB2	-0.01229	0.862315	0.90962	1	1	CEBPA_T	1	1
ENSG00000146729.10	NIPSNAP2	-0.01231	0.799695	0.86508	1	1	CEBPA_T	0	0
ENSG00000101966.13	XIAP	-0.01236	0.844299	0.89681	1	1	CEBPA_T	0	0
ENSG00000196071.5	OR2L13	-0.01236	0.952388	0.97065	0.902777777777778	0.859375	CEBPA_T	0	0
ENSG00000115993.13	TRAK2	-0.01237	0.899284	0.93457	1	1	CEBPA_T	0	1
ENSG00000276809.1		-0.01237	0.932989	0.95748	1	0.996527777777778	CEBPA_T	0	0
ENSG00000130640.13	TUBGCP2	-0.01241	0.794308	0.86083	1	1	CEBPA_T	0	0
ENSG00000170265.12	ZNF282	-0.01245	0.81881	0.87879	1	1	CEBPA_T	0	1
ENSG00000235419.5		-0.01262	0.922572	0.95083	0.958333333333333	0.975694444444444	CEBPA_T	0	0
ENSG00000173926.6	MARCHF3	-0.01269	0.919028	0.94868	1	1	CEBPA_T	0	0
ENSG00000113013.16	HSPA9	-0.0127	0.812859	0.87455	1	1	CEBPA_T	0	0
ENSG00000260279.4		-0.01273	0.889134	0.92777	1	1	CEBPA_T	0	0
ENSG00000233235.1		-0.01275	0.969791	0.98128	0.347222222222222	0.323784722222222	CEBPA_T	0	0
ENSG00000151012.13	SLC7A11	-0.01276	0.952675	0.97071	1	0.996527777777778	CEBPA_T	0	0
ENSG00000204574.14	ABCF1	-0.01277	0.806226	0.8699	1	1	CEBPA_T	0	0
ENSG00000266289.1	LINC02933	-0.0128	0.942366	0.96396	0.861111111111111	0.844618055555556	CEBPA_T	0	0
ENSG00000260545.1		-0.01286	0.93463	0.95858	0.986111111111111	0.984375	CEBPA_T	0	0
ENSG00000165688.12	PMPCA	-0.01292	0.787394	0.85594	1	1	CEBPA_T	0	0
ENSG00000177340.5		-0.01294	0.924241	0.9519	1	0.998263888888889	CEBPA_T	0	0
ENSG00000288056.1		-0.01294	0.928093	0.95426	0.944444444444444	0.973958333333333	CEBPA_T	0	0
ENSG00000241155.1	ARHGAP31-AS1	-0.01299	0.89631	0.93257	1	0.998263888888889	CEBPA_T	0	0
ENSG00000239151.1	RNU7-195P	-0.01303	0.970171	0.98154	0.569444444444444	0.530381944444444	CEBPA_T	0	0
ENSG00000173889.16	PHC3	-0.01306	0.827955	0.8855	1	1	CEBPA_T	0	0
ENSG00000128609.16	NDUFA5	-0.01309	0.807999	0.8712	1	1	CEBPA_T	0	0
ENSG00000232374.5	GPR79	-0.01316	0.938359	0.96113	0.944444444444444	0.949652777777778	CEBPA_T	0	0
ENSG00000183780.13	SLC35F3	-0.01317	0.960336	0.97529	0.805555555555556	0.832465277777778	CEBPA_T	0	0
ENSG00000286340.1		-0.01328	0.891499	0.92909	1	0.999131944444444	CEBPA_T	0	0
ENSG00000109758.9	HGFAC	-0.0133	0.947074	0.96737	0.875	0.891493055555556	CEBPA_T	0	0
ENSG00000065457.10	ADAT1	-0.01333	0.775042	0.84704	1	1	CEBPA_T	0	0
ENSG00000101844.18	ATG4A	-0.01336	0.830882	0.88756	1	1	CEBPA_T	0	0
ENSG00000246263.3	UBR5-DT	-0.01336	0.869618	0.91503	1	1	CEBPA_T	0	0
ENSG00000181929.13	PRKAG1	-0.01339	0.733178	0.81567	1	1	CEBPA_T	0	0
ENSG00000167986.14	DDB1	-0.0134	0.766051	0.84018	1	1	CEBPA_T	0	1
ENSG00000228143.2		-0.01349	0.962436	0.97678	0.402777777777778	0.379340277777778	CEBPA_T	0	0
ENSG00000270585.1	SNX2P1	-0.01351	0.922226	0.95068	0.972222222222222	0.9765625	CEBPA_T	0	0
ENSG00000270006.2	C16orf95-DT	-0.01352	0.905437	0.93903	0.944444444444444	0.980902777777778	CEBPA_T	0	0
ENSG00000184271.17	POU6F1	-0.01353	0.901677	0.93636	1	1	CEBPA_T	0	1
ENSG00000187122.17	SLIT1	-0.01353	0.911454	0.94322	1	0.999131944444444	CEBPA_T	0	0
ENSG00000251417.2		-0.01353	0.852621	0.90285	1	1	CEBPA_T	0	0
ENSG00000242062.1	MARK2P6	-0.01355	0.952611	0.97069	0.680555555555556	0.694444444444444	CEBPA_T	0	0
ENSG00000199530.1		-0.01356	0.928534	0.9545	0.805555555555556	0.883680555555556	CEBPA_T	0	0
ENSG00000236611.1	LINC02556	-0.01357	0.943982	0.96509	0.833333333333333	0.7734375	CEBPA_T	0	0
ENSG00000240808.1		-0.01359	0.914587	0.94547	0.986111111111111	0.983506944444444	CEBPA_T	0	0
ENSG00000135317.13	SNX14	-0.01361	0.747725	0.82649	1	1	CEBPA_T	0	0
ENSG00000280392.1		-0.01362	0.936271	0.95983	0.944444444444444	0.952256944444444	CEBPA_T	0	0
ENSG00000280968.1		-0.01362	0.93987	0.96233	0.736111111111111	0.716145833333333	CEBPA_T	0	0
ENSG00000287643.1		-0.01362	0.932331	0.95699	0.972222222222222	0.984375	CEBPA_T	0	0
ENSG00000229833.10	PET100	-0.01363	0.860099	0.90828	1	1	CEBPA_T	0	0
ENSG00000161980.6	POLR3K	-0.01366	0.853406	0.90334	1	1	CEBPA_T	0	0
ENSG00000286074.1		-0.01367	0.930578	0.95588	0.944444444444444	0.925347222222222	CEBPA_T	0	0
ENSG00000233087.7	RAB6D	-0.0137	0.904903	0.93866	0.986111111111111	0.967013888888889	CEBPA_T	0	0
ENSG00000287281.1		-0.01373	0.969529	0.98108	0.666666666666667	0.584201388888889	CEBPA_T	0	0
ENSG00000286316.1		-0.01376	0.950681	0.96954	0.888888888888889	0.834201388888889	CEBPA_T	0	0
ENSG00000253532.1		-0.01382	0.941399	0.96327	0.847222222222222	0.821180555555556	CEBPA_T	0	0
ENSG00000170786.12	SDR16C5	-0.01388	0.972015	0.98292	0.305555555555556	0.322048611111111	CEBPA_T	0	0
ENSG00000204435.15	CSNK2B	-0.01391	0.785387	0.85439	1	1	CEBPA_T	0	0
ENSG00000249148.2		-0.01394	0.937309	0.9604	0.847222222222222	0.824652777777778	CEBPA_T	0	0
ENSG00000131849.12	ZNF132	-0.01404	0.900391	0.93544	1	0.997395833333333	CEBPA_T	0	1
ENSG00000084623.12	EIF3I	-0.01405	0.757205	0.83329	1	1	CEBPA_T	0	0
ENSG00000172432.19	GTPBP2	-0.0141	0.79393	0.86058	1	1	CEBPA_T	0	0
ENSG00000102984.15	ZNF821	-0.01414	0.887272	0.92646	1	0.999131944444444	CEBPA_T	0	1
ENSG00000215168.2	ATXN7L3P1	-0.01419	0.964161	0.97775	0.333333333333333	0.323784722222222	CEBPA_T	0	0
ENSG00000115944.15	COX7A2L	-0.0142	0.784757	0.85388	1	1	CEBPA_T	0	0
ENSG00000105298.14	CACTIN	-0.01421	0.743651	0.82359	1	1	CEBPA_T	0	1
ENSG00000188921.14	HACD4	-0.01421	0.825574	0.88378	1	1	CEBPA_T	0	0
ENSG00000151746.15	BICD1	-0.01425	0.843728	0.89647	1	1	CEBPA_T	0	0
ENSG00000249140.1	PRDX2P3	-0.0143	0.916311	0.94649	0.986111111111111	0.972222222222222	CEBPA_T	0	0
ENSG00000236308.1		-0.01432	0.896192	0.93253	1	0.999131944444444	CEBPA_T	0	0
ENSG00000279838.1		-0.01432	0.916277	0.94648	1	0.997395833333333	CEBPA_T	0	0
ENSG00000257941.1		-0.01433	0.91945	0.949	0.958333333333333	0.958333333333333	CEBPA_T	0	0
ENSG00000110435.12	PDHX	-0.01435	0.795139	0.86146	1	1	CEBPA_T	0	0
ENSG00000111011.18	RSRC2	-0.01435	0.850652	0.9013	1	1	CEBPA_T	0	0
ENSG00000211891.6	IGHE	-0.01439	0.951326	0.96995	0.930555555555556	0.9375	CEBPA_T	0	0
ENSG00000224155.2		-0.01439	0.946678	0.96716	0.652777777777778	0.644097222222222	CEBPA_T	0	0
ENSG00000165684.4	SNAPC4	-0.01445	0.769463	0.84274	1	1	CEBPA_T	0	1
ENSG00000147912.13	FBXO10	-0.01449	0.872404	0.9167	1	0.999131944444444	CEBPA_T	0	0
ENSG00000165424.7	ZCCHC24	-0.0145	0.901848	0.93648	1	0.999131944444444	CEBPA_T	0	0
ENSG00000244101.1	HMGN1P10	-0.01451	0.958324	0.9744	0.472222222222222	0.557291666666667	CEBPA_T	0	0
ENSG00000267649.1		-0.01454	0.923252	0.95133	0.944444444444444	0.960069444444444	CEBPA_T	0	0
ENSG00000262662.1		-0.01456	0.940999	0.963	0.75	0.758680555555556	CEBPA_T	0	0
ENSG00000263893.2		-0.01457	0.952744	0.97074	0.611111111111111	0.639756944444444	CEBPA_T	0	0
ENSG00000253607.1		-0.01459	0.928365	0.95442	0.958333333333333	0.961805555555556	CEBPA_T	0	0
ENSG00000087995.16	METTL2A	-0.01462	0.778308	0.84945	1	1	CEBPA_T	0	0
ENSG00000238420.1	RNU6-437P	-0.0147	0.955012	0.97235	0.652777777777778	0.677083333333333	CEBPA_T	0	0
ENSG00000151365.2	THRSP	-0.01471	0.954479	0.97195	0.708333333333333	0.631076388888889	CEBPA_T	0	0
ENSG00000167257.11	RNF214	-0.01472	0.759358	0.83491	1	1	CEBPA_T	0	0
ENSG00000198218.11	QRICH1	-0.01478	0.767436	0.84126	1	1	CEBPA_T	0	1
ENSG00000274383.1		-0.01478	0.935945	0.95958	1	0.983506944444444	CEBPA_T	0	0
ENSG00000249476.2		-0.01481	0.896896	0.93294	1	0.998263888888889	CEBPA_T	0	0
ENSG00000132017.10	DCAF15	-0.01485	0.767091	0.84104	1	1	CEBPA_T	0	0
ENSG00000266601.1		-0.01487	0.863832	0.91052	1	0.993923611111111	CEBPA_T	0	0
ENSG00000270369.1		-0.01487	0.968809	0.98063	0.194444444444444	0.231770833333333	CEBPA_T	0	0
ENSG00000259113.1		-0.01494	0.923343	0.9514	0.888888888888889	0.889756944444444	CEBPA_T	0	0
ENSG00000201129.1	SNORA58B	-0.01495	0.950453	0.96943	0.513888888888889	0.555555555555556	CEBPA_T	0	0
ENSG00000115556.14	PLCD4	-0.01496	0.910624	0.94264	1	0.991319444444444	CEBPA_T	0	0
ENSG00000259261.2	IGHV4OR15-8	-0.01497	0.974867	0.98475	0.208333333333333	0.210069444444444	CEBPA_T	0	0
ENSG00000160908.15	ZNF394	-0.015	0.863664	0.91039	1	1	CEBPA_T	0	1
ENSG00000188175.10	HEPACAM2	-0.01502	0.95889	0.9746	0.916666666666667	0.883680555555556	CEBPA_T	1	0
ENSG00000172936.16	MYD88	-0.01506	0.830893	0.88756	1	1	CEBPA_T	0	1
ENSG00000198258.11	UBL5	-0.01506	0.787239	0.85585	1	1	CEBPA_T	0	0
ENSG00000114450.11	GNB4	-0.01509	0.804357	0.86844	1	1	CEBPA_T	0	0
ENSG00000283123.1	RARRES2P11	-0.0151	0.981162	0.98828	0.138888888888889	0.171006944444444	CEBPA_T	0	0
ENSG00000261314.1		-0.01513	0.950661	0.96954	0.527777777777778	0.5703125	CEBPA_T	0	0
ENSG00000188542.10	DUSP28	-0.01514	0.804468	0.86851	1	1	CEBPA_T	0	0
ENSG00000279979.1		-0.01519	0.975968	0.98544	0.166666666666667	0.182291666666667	CEBPA_T	0	0
ENSG00000224992.2		-0.01522	0.885797	0.92558	1	0.994791666666667	CEBPA_T	0	0
ENSG00000006534.16	ALDH3B1	-0.01525	0.88608	0.92576	1	1	CEBPA_T	0	0
ENSG00000273137.1	SELENOO-AS1	-0.0153	0.878679	0.92098	1	0.997395833333333	CEBPA_T	0	0
ENSG00000204904.7	LINC01545	-0.01534	0.893848	0.93098	0.986111111111111	0.983506944444444	CEBPA_T	0	0
ENSG00000215039.7	CD27-AS1	-0.01536	0.834963	0.89016	1	1	CEBPA_T	0	0
ENSG00000102978.13	POLR2C	-0.0154	0.704626	0.7933	1	1	CEBPA_T	0	0
ENSG00000275811.1	HTR1DP1	-0.01543	0.940806	0.96292	0.902777777777778	0.848090277777778	CEBPA_T	0	0
ENSG00000162704.16	ARPC5	-0.01544	0.82823	0.88574	1	1	CEBPA_T	0	0
ENSG00000132824.14	SERINC3	-0.01547	0.740943	0.82136	1	1	CEBPA_T	0	0
ENSG00000272588.1		-0.01553	0.86316	0.9101	1	0.997395833333333	CEBPA_T	0	0
ENSG00000237471.2		-0.01557	0.93734	0.96041	0.888888888888889	0.911458333333333	CEBPA_T	0	0
ENSG00000158850.15	B4GALT3	-0.01561	0.766297	0.84036	1	1	CEBPA_T	1	0
ENSG00000172345.14	STARD5	-0.01562	0.860562	0.90858	1	0.998263888888889	CEBPA_T	0	0
ENSG00000264300.1		-0.01564	0.938	0.96093	0.763888888888889	0.746527777777778	CEBPA_T	0	0
ENSG00000188177.14	ZC3H6	-0.01568	0.856631	0.90585	1	1	CEBPA_T	0	1
ENSG00000272343.1		-0.01569	0.926374	0.95324	0.916666666666667	0.900173611111111	CEBPA_T	0	0
ENSG00000286549.1		-0.01572	0.901997	0.93656	0.875	0.921006944444444	CEBPA_T	0	0
ENSG00000266495.1		-0.01577	0.957698	0.97403	0.347222222222222	0.379340277777778	CEBPA_T	0	0
ENSG00000130402.13	ACTN4	-0.0158	0.762459	0.83728	1	1	CEBPA_T	1	0
ENSG00000169016.17	E2F6	-0.01582	0.791866	0.85904	1	1	CEBPA_T	0	1
ENSG00000244429.1	SSBL6P	-0.01583	0.961381	0.97602	0.291666666666667	0.340277777777778	CEBPA_T	0	0
ENSG00000254288.1		-0.01584	0.932142	0.95691	0.875	0.8515625	CEBPA_T	0	0
ENSG00000262514.1		-0.01584	0.955377	0.97256	0.347222222222222	0.334201388888889	CEBPA_T	0	0
ENSG00000265879.1	MIR4748	-0.01589	0.952644	0.97071	0.583333333333333	0.534722222222222	CEBPA_T	0	0
ENSG00000221463.3	MIR1277	-0.01597	0.977316	0.98617	0.152777777777778	0.203125	CEBPA_T	0	0
ENSG00000224144.1	ASH2LP1	-0.01599	0.96782	0.97998	0.291666666666667	0.259548611111111	CEBPA_T	0	0
ENSG00000211815.3	TRAV36DV7	-0.01601	0.926501	0.95324	0.930555555555556	0.921006944444444	CEBPA_T	0	0
ENSG00000126883.17	NUP214	-0.01612	0.661472	0.76028	1	1	CEBPA_T	0	0
ENSG00000266589.1	MIR4512	-0.01612	0.92695	0.95354	0.777777777777778	0.815104166666667	CEBPA_T	0	0
ENSG00000004779.10	NDUFAB1	-0.01614	0.776315	0.84817	1	1	CEBPA_T	0	0
ENSG00000146574.16	CCZ1B	-0.01616	0.799175	0.86469	1	1	CEBPA_T	0	0
ENSG00000140836.17	ZFHX3	-0.01621	0.888232	0.92714	1	1	CEBPA_T	0	1
ENSG00000259205.2	PRKXP1	-0.01622	0.911081	0.94298	0.972222222222222	0.986979166666667	CEBPA_T	0	0
ENSG00000113583.8	C5orf15	-0.01624	0.768063	0.84175	1	1	CEBPA_T	0	0
ENSG00000165475.15	CRYL1	-0.01624	0.8243	0.88288	1	1	CEBPA_T	0	0
ENSG00000260604.2		-0.01626	0.949869	0.96909	0.625	0.538194444444444	CEBPA_T	0	0
ENSG00000251234.1	PSMA2P2	-0.01629	0.959771	0.97507	0.402777777777778	0.376736111111111	CEBPA_T	0	0
ENSG00000144120.13	TMEM177	-0.01636	0.876737	0.91962	1	1	CEBPA_T	0	0
ENSG00000099624.8	ATP5F1D	-0.0164	0.824632	0.88316	1	1	CEBPA_T	0	0
ENSG00000170949.17	ZNF160	-0.01647	0.815192	0.87635	1	1	CEBPA_T	0	1
ENSG00000233155.1	HMGA1P8	-0.01647	0.884549	0.92477	0.930555555555556	0.986979166666667	CEBPA_T	0	0
ENSG00000239804.1	RPS24P9	-0.01648	0.967338	0.97975	0.263888888888889	0.228298611111111	CEBPA_T	0	0
ENSG00000266579.1		-0.01649	0.936487	0.95993	0.680555555555556	0.7265625	CEBPA_T	0	0
ENSG00000007520.4	TSR3	-0.01652	0.788832	0.85686	1	1	CEBPA_T	0	0
ENSG00000197584.12	KCNMB2	-0.01657	0.950824	0.96964	0.736111111111111	0.609375	CEBPA_T	0	0
ENSG00000109083.14	IFT20	-0.01661	0.77947	0.85039	1	1	CEBPA_T	0	0
ENSG00000187559.6	FOXD4L3	-0.01661	0.964495	0.97799	0.291666666666667	0.251736111111111	CEBPA_T	0	1
ENSG00000142252.11	GEMIN7	-0.01663	0.860866	0.90876	1	0.994791666666667	CEBPA_T	0	0
ENSG00000273983.1	H3C8	-0.01663	0.946407	0.967	0.958333333333333	0.884548611111111	CEBPA_T	0	0
ENSG00000175676.15	GOLGA8DP	-0.01669	0.948348	0.96814	0.597222222222222	0.517361111111111	CEBPA_T	0	0
ENSG00000235145.2	RPSAP16	-0.01671	0.909832	0.94214	0.972222222222222	0.989583333333333	CEBPA_T	0	0
ENSG00000256751.6	PLBD1-AS1	-0.01672	0.941131	0.96306	0.875	0.888020833333333	CEBPA_T	0	0
ENSG00000159579.14	RSPRY1	-0.01675	0.750387	0.8283	1	1	CEBPA_T	0	0
ENSG00000203667.10	COX20	-0.01676	0.851938	0.9023	1	1	CEBPA_T	0	0
ENSG00000086712.13	TXLNG	-0.01677	0.777088	0.8486	1	1	CEBPA_T	0	0
ENSG00000256812.2	CAPNS2	-0.01681	0.905979	0.93927	0.958333333333333	0.967013888888889	CEBPA_T	0	0
ENSG00000037474.15	NSUN2	-0.01687	0.708482	0.79646	1	1	CEBPA_T	0	0
ENSG00000229611.2	LINC02851	-0.01687	0.926971	0.95354	0.763888888888889	0.769965277777778	CEBPA_T	0	0
ENSG00000146587.18	RBAK	-0.01688	0.815624	0.87659	1	1	CEBPA_T	0	1
ENSG00000231705.1		-0.01688	0.90683	0.93986	0.958333333333333	0.962673611111111	CEBPA_T	0	0
ENSG00000214717.12	ZBED1	-0.0169	0.787226	0.85585	1	1	CEBPA_T	0	1
ENSG00000152082.15	MZT2B	-0.01692	0.81263	0.87439	1	1	CEBPA_T	0	0
ENSG00000141013.17	GAS8	-0.01695	0.84026	0.89397	1	0.999131944444444	CEBPA_T	0	0
ENSG00000227920.3		-0.01698	0.951657	0.97019	0.555555555555556	0.638020833333333	CEBPA_T	0	0
ENSG00000221883.4	ARIH2OS	-0.01703	0.792617	0.85963	1	0.999131944444444	CEBPA_T	0	0
ENSG00000166233.15	ARIH1	-0.01705	0.803199	0.86778	1	1	CEBPA_T	0	0
ENSG00000100568.11	VTI1B	-0.01706	0.689508	0.78205	1	1	CEBPA_T	0	0
ENSG00000163466.16	ARPC2	-0.01709	0.70308	0.79221	1	1	CEBPA_T	0	0
ENSG00000224892.6	RPS4XP16	-0.0171	0.818886	0.87881	1	1	CEBPA_T	0	0
ENSG00000260339.1	HEXA-AS1	-0.01711	0.861156	0.90894	1	0.994791666666667	CEBPA_T	0	0
ENSG00000244005.13	NFS1	-0.01717	0.744948	0.82453	1	1	CEBPA_T	0	0
ENSG00000133606.11	MKRN1	-0.01719	0.818958	0.87884	1	1	CEBPA_T	0	1
ENSG00000102241.12	HTATSF1	-0.01721	0.701372	0.79106	1	1	CEBPA_T	0	0
ENSG00000232379.1	RPL22P23	-0.01724	0.958563	0.9745	0.347222222222222	0.315104166666667	CEBPA_T	0	0
ENSG00000233367.1		-0.01725	0.912731	0.94408	0.972222222222222	0.981770833333333	CEBPA_T	0	0
ENSG00000159377.11	PSMB4	-0.01728	0.690985	0.78299	1	1	CEBPA_T	0	0
ENSG00000276542.1		-0.01728	0.950936	0.96973	0.763888888888889	0.651909722222222	CEBPA_T	0	0
ENSG00000260723.1		-0.01731	0.920098	0.94947	0.902777777777778	0.912326388888889	CEBPA_T	0	0
ENSG00000137106.18	GRHPR	-0.01734	0.754201	0.83098	1	1	CEBPA_T	0	0
ENSG00000180096.12	SEPTIN1	-0.01737	0.875162	0.9184	1	1	CEBPA_T	0	0
ENSG00000154144.13	TBRG1	-0.01738	0.721557	0.80627	1	1	CEBPA_T	0	0
ENSG00000223922.1	ASS1P2	-0.01738	0.890043	0.92819	0.958333333333333	0.970486111111111	CEBPA_T	0	0
ENSG00000065802.12	ASB1	-0.01739	0.788449	0.85664	1	1	CEBPA_T	0	0
ENSG00000236105.1	PRELID3BP10	-0.0174	0.933111	0.95749	0.611111111111111	0.683159722222222	CEBPA_T	0	0
ENSG00000115233.12	PSMD14	-0.01741	0.702693	0.79201	1	1	CEBPA_T	0	0
ENSG00000006652.15	IFRD1	-0.01746	0.872613	0.91681	1	1	CEBPA_T	0	0
ENSG00000100811.14	YY1	-0.01747	0.68264	0.77685	1	1	CEBPA_T	0	1
ENSG00000213176.4	RPL13P6	-0.01755	0.884586	0.92477	1	0.984375	CEBPA_T	0	0
ENSG00000224387.1		-0.01756	0.94266	0.96416	0.583333333333333	0.594618055555556	CEBPA_T	0	0
ENSG00000213089.4	PDCL3P5	-0.01758	0.915048	0.94583	0.944444444444444	0.956597222222222	CEBPA_T	0	0
ENSG00000243431.1	RPL5P30	-0.01761	0.845015	0.89737	1	0.999131944444444	CEBPA_T	0	0
ENSG00000143457.11	GOLPH3L	-0.01763	0.837677	0.89225	1	1	CEBPA_T	0	0
ENSG00000163875.16	MEAF6	-0.01763	0.584318	0.69833	1	1	CEBPA_T	0	0
ENSG00000110851.12	PRDM4	-0.01764	0.745798	0.82525	1	1	CEBPA_T	0	1
ENSG00000233237.8	LINC00472	-0.01764	0.944649	0.96557	0.805555555555556	0.766493055555556	CEBPA_T	0	0
ENSG00000143549.21	TPM3	-0.01766	0.706807	0.79512	1	1	CEBPA_T	0	0
ENSG00000182667.14	NTM	-0.01767	0.965355	0.97847	0.416666666666667	0.378472222222222	CEBPA_T	1	0
ENSG00000270492.1	MARK2P3	-0.01771	0.941916	0.96364	0.555555555555556	0.572048611111111	CEBPA_T	0	0
ENSG00000171320.15	ESCO2	-0.01773	0.899266	0.93457	1	1	CEBPA_T	0	0
ENSG00000198373.13	WWP2	-0.01775	0.687321	0.7805	1	1	CEBPA_T	0	1
ENSG00000186409.18	CCDC30	-0.01779	0.83106	0.88763	1	1	CEBPA_T	0	0
ENSG00000132305.21	IMMT	-0.01781	0.656593	0.75643	1	1	CEBPA_T	0	0
ENSG00000245849.8	RAD51-AS1	-0.01788	0.825155	0.8835	1	1	CEBPA_T	0	0
ENSG00000275519.1	MIR6804	-0.0179	0.907568	0.94035	0.930555555555556	0.879340277777778	CEBPA_T	0	0
ENSG00000118855.21	MFSD1	-0.01798	0.785253	0.85428	1	1	CEBPA_T	0	0
ENSG00000213212.3	NCLP1	-0.018	0.873738	0.91758	1	0.994791666666667	CEBPA_T	0	0
ENSG00000264041.2	RN7SL670P	-0.018	0.95479	0.97217	0.333333333333333	0.329861111111111	CEBPA_T	0	0
ENSG00000228261.1	ITPRIP-AS1	-0.01802	0.906954	0.93996	1	0.9921875	CEBPA_T	0	0
ENSG00000080371.6	RAB21	-0.01805	0.78926	0.85724	1	1	CEBPA_T	0	0
ENSG00000168703.5	WFDC12	-0.01805	0.960334	0.97529	0.305555555555556	0.2890625	CEBPA_T	0	0
ENSG00000260464.1		-0.01809	0.850581	0.90127	1	0.997395833333333	CEBPA_T	0	0
ENSG00000141258.13	SGSM2	-0.01812	0.741245	0.82159	1	1	CEBPA_T	0	1
ENSG00000250302.3	LINC01618	-0.01816	0.929813	0.9553	0.791666666666667	0.732638888888889	CEBPA_T	0	0
ENSG00000283662.1		-0.01816	0.947456	0.96761	0.513888888888889	0.493055555555556	CEBPA_T	0	0
ENSG00000236348.1	PSMC1P10	-0.01817	0.928543	0.9545	0.736111111111111	0.741319444444444	CEBPA_T	0	0
ENSG00000133872.14	SARAF	-0.01818	0.770884	0.84367	1	1	CEBPA_T	0	0
ENSG00000276575.1	MIR6895	-0.01818	0.928225	0.95432	0.777777777777778	0.759548611111111	CEBPA_T	0	0
ENSG00000068878.15	PSME4	-0.01819	0.831151	0.88768	1	1	CEBPA_T	0	0
ENSG00000261600.1		-0.01821	0.955653	0.9727	0.388888888888889	0.388888888888889	CEBPA_T	0	0
ENSG00000287015.1		-0.01823	0.945571	0.96633	0.430555555555556	0.529513888888889	CEBPA_T	0	0
ENSG00000087191.13	PSMC5	-0.01824	0.652055	0.75257	1	1	CEBPA_T	0	1
ENSG00000225163.4		-0.01828	0.869135	0.91468	0.986111111111111	0.983506944444444	CEBPA_T	0	0
ENSG00000240452.1	MTCO1P29	-0.01829	0.946175	0.96686	0.472222222222222	0.502604166666667	CEBPA_T	0	0
ENSG00000139697.14	SBNO1	-0.0183	0.778196	0.84943	1	1	CEBPA_T	0	0
ENSG00000168159.14	RNF187	-0.01832	0.767767	0.84152	1	1	CEBPA_T	0	0
ENSG00000179873.14	NLRP11	-0.01833	0.953827	0.97154	0.708333333333333	0.704861111111111	CEBPA_T	0	0
ENSG00000159256.13	MORC3	-0.01834	0.765816	0.83996	1	1	CEBPA_T	0	1
ENSG00000111832.13	RWDD1	-0.0184	0.726193	0.81025	1	1	CEBPA_T	0	0
ENSG00000181741.7	FDX1P1	-0.0184	0.889978	0.92818	1	0.983506944444444	CEBPA_T	0	0
ENSG00000188660.4	LINC00319	-0.01841	0.960175	0.97517	0.486111111111111	0.497395833333333	CEBPA_T	0	0
ENSG00000287171.1		-0.01843	0.963427	0.97735	0.361111111111111	0.286458333333333	CEBPA_T	0	0
ENSG00000238224.1		-0.01844	0.952451	0.97065	0.444444444444444	0.444444444444444	CEBPA_T	0	0
ENSG00000120254.16	MTHFD1L	-0.01846	0.816522	0.87716	1	1	CEBPA_T	0	0
ENSG00000112701.18	SENP6	-0.01851	0.762144	0.83704	1	1	CEBPA_T	0	0
ENSG00000165502.7	RPL36AL	-0.01854	0.762123	0.83704	1	1	CEBPA_T	0	0
ENSG00000207389.1	RNU1-4	-0.01856	0.975344	0.98504	0.166666666666667	0.197048611111111	CEBPA_T	0	0
ENSG00000101181.17	MTG2	-0.01868	0.76192	0.83685	1	1	CEBPA_T	0	0
ENSG00000149150.9	SLC43A1	-0.01871	0.832331	0.88844	1	1	CEBPA_T	1	0
ENSG00000169371.14	SNUPN	-0.01873	0.702396	0.79179	1	1	CEBPA_T	0	0
ENSG00000187952.9	HS6ST1P1	-0.01874	0.910283	0.94251	0.875	0.905381944444444	CEBPA_T	0	0
ENSG00000272277.1		-0.01874	0.819296	0.87902	1	0.999131944444444	CEBPA_T	0	0
ENSG00000236430.1	KRT8P29	-0.01877	0.929297	0.95496	0.777777777777778	0.701388888888889	CEBPA_T	0	0
ENSG00000179119.15	SPTY2D1	-0.0188	0.839148	0.89324	1	1	CEBPA_T	0	0
ENSG00000273041.1	ATF4P2	-0.01882	0.935137	0.95896	0.652777777777778	0.697916666666667	CEBPA_T	0	0
ENSG00000073169.14	SELENOO	-0.01883	0.802201	0.86704	1	1	CEBPA_T	0	0
ENSG00000078668.14	VDAC3	-0.01883	0.724337	0.80869	1	1	CEBPA_T	0	0
ENSG00000110711.10	AIP	-0.01883	0.719375	0.80479	1	1	CEBPA_T	0	0
ENSG00000241973.11	PI4KA	-0.01888	0.647744	0.7488	1	1	CEBPA_T	0	0
ENSG00000170903.11	MSANTD4	-0.01894	0.788511	0.85668	1	1	CEBPA_T	0	1
ENSG00000115091.12	ACTR3	-0.01897	0.717032	0.80305	1	1	CEBPA_T	0	0
ENSG00000179476.8	C14orf28	-0.01897	0.796413	0.86251	1	1	CEBPA_T	0	0
ENSG00000125319.15	HROB	-0.01899	0.836104	0.89109	1	1	CEBPA_T	0	0
ENSG00000185716.12	MOSMO	-0.019	0.810905	0.87314	1	1	CEBPA_T	0	0
ENSG00000130772.14	MED18	-0.01901	0.788543	0.85668	1	1	CEBPA_T	0	0
ENSG00000240265.1	H1-8P1	-0.01902	0.963965	0.97769	0.347222222222222	0.261284722222222	CEBPA_T	0	0
ENSG00000286326.1		-0.01902	0.915294	0.94597	0.861111111111111	0.833333333333333	CEBPA_T	0	0
ENSG00000272106.1		-0.01903	0.735824	0.81756	1	1	CEBPA_T	0	0
ENSG00000276988.1		-0.01906	0.856764	0.90593	0.972222222222222	0.991319444444444	CEBPA_T	0	0
ENSG00000164287.13	CDC20B	-0.01909	0.948224	0.96808	0.513888888888889	0.538194444444444	CEBPA_T	0	0
ENSG00000100883.13	SRP54	-0.0191	0.722016	0.8067	1	1	CEBPA_T	0	0
ENSG00000151006.7	PRSS53	-0.0191	0.819637	0.87937	1	0.998263888888889	CEBPA_T	0	0
ENSG00000255074.1		-0.01913	0.881858	0.92307	0.930555555555556	0.959201388888889	CEBPA_T	0	0
ENSG00000215421.9	ZNF407	-0.01915	0.806052	0.86974	1	1	CEBPA_T	0	1
ENSG00000138663.9	COPS4	-0.01919	0.690668	0.78282	1	1	CEBPA_T	0	1
ENSG00000214517.10	PPME1	-0.01919	0.746515	0.82572	1	1	CEBPA_T	0	0
ENSG00000255423.1	EBLN2	-0.01926	0.838497	0.89268	1	1	CEBPA_T	0	0
ENSG00000258644.6	SYNJ2BP-COX16	-0.01929	0.94864	0.9683	0.291666666666667	0.337673611111111	CEBPA_T	0	0
ENSG00000284902.1		-0.01934	0.933755	0.95794	0.708333333333333	0.6171875	CEBPA_T	0	0
ENSG00000002834.18	LASP1	-0.01936	0.737846	0.81913	1	1	CEBPA_T	0	0
ENSG00000286692.1		-0.01936	0.93233	0.95699	0.569444444444444	0.613715277777778	CEBPA_T	0	0
ENSG00000249360.1	TOMM40P3	-0.01942	0.94694	0.96733	0.486111111111111	0.480902777777778	CEBPA_T	0	0
ENSG00000104957.14	YJU2B	-0.01943	0.680884	0.77551	1	1	CEBPA_T	0	0
ENSG00000273026.1		-0.01944	0.84022	0.89395	1	0.990451388888889	CEBPA_T	0	0
ENSG00000087884.14	AAMDC	-0.0195	0.748856	0.8273	1	1	CEBPA_T	0	0
ENSG00000126267.11	COX6B1	-0.01951	0.765238	0.83948	1	1	CEBPA_T	0	0
ENSG00000169718.18	DUS1L	-0.01951	0.666937	0.76453	1	1	CEBPA_T	0	0
ENSG00000272391.6	POM121C	-0.01951	0.709354	0.79714	1	1	CEBPA_T	0	0
ENSG00000123815.13	COQ8B	-0.01953	0.728711	0.81221	1	1	CEBPA_T	0	0
ENSG00000172361.6	CFAP53	-0.01956	0.821372	0.88065	1	0.999131944444444	CEBPA_T	0	0
ENSG00000103342.13	GSPT1	-0.01959	0.731087	0.81392	1	1	CEBPA_T	0	0
ENSG00000199872.1	RNU6-942P	-0.01966	0.922271	0.95071	0.847222222222222	0.837673611111111	CEBPA_T	0	0
ENSG00000150753.12	CCT5	-0.01967	0.720299	0.80544	1	1	CEBPA_T	0	0
ENSG00000228069.1	MTCO3P29	-0.01967	0.874273	0.91784	0.986111111111111	0.986111111111111	CEBPA_T	0	0
ENSG00000163931.16	TKT	-0.0197	0.808359	0.87141	1	1	CEBPA_T	0	0
ENSG00000113141.18	IK	-0.01971	0.618466	0.72626	1	1	CEBPA_T	0	0
ENSG00000260032.2	NORAD	-0.01971	0.73815	0.81931	1	1	CEBPA_T	0	0
ENSG00000234568.3	BIN2P1	-0.01972	0.874211	0.91784	1	0.986979166666667	CEBPA_T	0	0
ENSG00000135999.12	EPC2	-0.01973	0.73303	0.81555	1	1	CEBPA_T	0	0
ENSG00000250208.6	FZD10-AS1	-0.0198	0.966209	0.97891	0.236111111111111	0.207465277777778	CEBPA_T	0	0
ENSG00000229066.2		-0.01981	0.967612	0.97987	0.25	0.217881944444444	CEBPA_T	0	0
ENSG00000160007.19	ARHGAP35	-0.01989	0.744742	0.82439	1	1	CEBPA_T	0	1
ENSG00000159140.21	SON	-0.0199	0.722381	0.80691	1	1	CEBPA_T	0	1
ENSG00000166984.12	TCP10L2	-0.01992	0.958747	0.97455	0.319444444444444	0.359375	CEBPA_T	0	0
ENSG00000211667.3	IGLV3-12	-0.01992	0.938831	0.96152	0.708333333333333	0.7578125	CEBPA_T	0	0
ENSG00000113327.17	GABRG2	-0.01993	0.962543	0.97678	0.347222222222222	0.3203125	CEBPA_T	0	0
ENSG00000130427.3	EPO	-0.01995	0.904825	0.9386	0.833333333333333	0.847222222222222	CEBPA_T	0	0
ENSG00000126562.17	WNK4	-0.01997	0.878067	0.92061	1	0.990451388888889	CEBPA_T	0	0
ENSG00000224273.2	RABGEF1P3	-0.01997	0.920685	0.9498	0.791666666666667	0.818576388888889	CEBPA_T	0	0
ENSG00000279082.4	LINC01727	-0.02001	0.947506	0.96761	0.486111111111111	0.501736111111111	CEBPA_T	0	0
ENSG00000276045.3	ORAI1	-0.02007	0.786558	0.85529	1	1	CEBPA_T	0	0
ENSG00000152766.6	ANKRD22	-0.02012	0.919522	0.94903	0.986111111111111	0.9921875	CEBPA_T	0	0
ENSG00000022277.13	RTF2	-0.02021	0.573653	0.68931	1	1	CEBPA_T	0	0
ENSG00000141385.10	AFG3L2	-0.02022	0.697196	0.78799	1	1	CEBPA_T	0	0
ENSG00000226349.1		-0.02027	0.947675	0.96771	0.5	0.392361111111111	CEBPA_T	0	0
ENSG00000280182.1		-0.02027	0.939228	0.96184	0.472222222222222	0.474826388888889	CEBPA_T	0	0
ENSG00000135476.12	ESPL1	-0.02028	0.860627	0.90859	1	1	CEBPA_T	0	0
ENSG00000225323.1	HBAP1	-0.02028	0.96498	0.97825	0.263888888888889	0.219618055555556	CEBPA_T	0	0
ENSG00000105738.11	SIPA1L3	-0.02037	0.729944	0.81305	1	1	CEBPA_T	0	0
ENSG00000179447.2	SLC24A3-AS1	-0.02046	0.933089	0.95749	0.513888888888889	0.860243055555556	CEBPA_T	0	0
ENSG00000261612.1	SUB1P3	-0.02046	0.838374	0.89261	1	0.998263888888889	CEBPA_T	0	0
ENSG00000214210.4	NGRNP1	-0.02049	0.949397	0.96881	0.361111111111111	0.352430555555556	CEBPA_T	0	0
ENSG00000149532.16	CPSF7	-0.0205	0.564554	0.68157	1	1	CEBPA_T	0	0
ENSG00000204805.9		-0.02051	0.927176	0.95363	0.722222222222222	0.702256944444444	CEBPA_T	0	0
ENSG00000214941.8	ZSWIM7	-0.02053	0.69974	0.7899	1	1	CEBPA_T	0	0
ENSG00000161920.11	MED11	-0.02055	0.784256	0.85361	1	1	CEBPA_T	0	0
ENSG00000163930.10	BAP1	-0.02058	0.667153	0.76472	1	1	CEBPA_T	0	0
ENSG00000255487.1		-0.02061	0.868559	0.91432	0.888888888888889	0.927083333333333	CEBPA_T	0	0
ENSG00000260613.2		-0.02062	0.859555	0.90786	0.986111111111111	0.990451388888889	CEBPA_T	0	0
ENSG00000215812.5	ZNF847P	-0.02063	0.929335	0.95496	0.75	0.690972222222222	CEBPA_T	0	0
ENSG00000287167.1		-0.02063	0.911085	0.94298	0.902777777777778	0.842881944444444	CEBPA_T	0	0
ENSG00000232380.1	ZDHHC20P4	-0.02067	0.856038	0.9054	0.972222222222222	0.981770833333333	CEBPA_T	0	0
ENSG00000261959.1		-0.02072	0.921403	0.95014	0.763888888888889	0.741319444444444	CEBPA_T	0	0
ENSG00000234044.1		-0.02073	0.94896	0.96853	0.291666666666667	0.337673611111111	CEBPA_T	0	0
ENSG00000264853.1		-0.02074	0.905111	0.93883	1	0.985243055555556	CEBPA_T	0	0
ENSG00000256640.1		-0.0208	0.92583	0.95297	0.875	0.769097222222222	CEBPA_T	0	0
ENSG00000171189.17	GRIK1	-0.02085	0.873252	0.9173	0.972222222222222	0.987847222222222	CEBPA_T	0	0
ENSG00000170471.15	RALGAPB	-0.02087	0.676616	0.77251	1	1	CEBPA_T	0	0
ENSG00000172382.10	PRSS27	-0.02088	0.821121	0.88049	1	1	CEBPA_T	0	0
ENSG00000286305.1		-0.02088	0.861511	0.90918	1	0.998263888888889	CEBPA_T	0	0
ENSG00000143633.13	C1orf131	-0.02091	0.743368	0.82338	1	1	CEBPA_T	0	0
ENSG00000165775.18	FUNDC2	-0.02096	0.646685	0.74798	1	1	CEBPA_T	0	0
ENSG00000117480.16	FAAH	-0.02102	0.864769	0.91119	1	1	CEBPA_T	0	0
ENSG00000115541.11	HSPE1	-0.02104	0.848855	0.90012	1	0.999131944444444	CEBPA_T	0	0
ENSG00000238166.2		-0.02104	0.93197	0.9568	0.569444444444444	0.591145833333333	CEBPA_T	0	0
ENSG00000130300.9	PLVAP	-0.02109	0.9245	0.95208	1	0.993055555555556	CEBPA_T	1	0
ENSG00000278572.1		-0.02109	0.921463	0.95014	0.638888888888889	0.661458333333333	CEBPA_T	0	0
ENSG00000113575.10	PPP2CA	-0.0211	0.759059	0.83466	1	1	CEBPA_T	0	0
ENSG00000233030.2		-0.02111	0.894349	0.93133	0.986111111111111	0.989583333333333	CEBPA_T	0	0
ENSG00000255397.1	NASPP1	-0.02119	0.843226	0.89614	1	0.995659722222222	CEBPA_T	0	0
ENSG00000198947.16	DMD	-0.0212	0.925083	0.95254	1	0.973958333333333	CEBPA_T	0	0
ENSG00000267852.1	ARHGEF18-AS1	-0.02124	0.889281	0.92787	1	0.982638888888889	CEBPA_T	0	0
ENSG00000235958.5	UBOX5-AS1	-0.02125	0.841174	0.89459	1	0.999131944444444	CEBPA_T	0	0
ENSG00000171067.11	C11orf24	-0.02126	0.786499	0.85525	1	1	CEBPA_T	1	0
ENSG00000223694.1	ADH5P3	-0.0213	0.930208	0.95562	0.527777777777778	0.575520833333333	CEBPA_T	0	0
ENSG00000230831.1		-0.02131	0.926777	0.95345	0.680555555555556	0.682291666666667	CEBPA_T	0	0
ENSG00000103152.12	MPG	-0.02132	0.770952	0.8437	1	1	CEBPA_T	0	1
ENSG00000206903.1	SNORA24B	-0.02142	0.926906	0.95354	0.652777777777778	0.581597222222222	CEBPA_T	0	0
ENSG00000265408.1		-0.02148	0.959642	0.97507	0.236111111111111	0.204861111111111	CEBPA_T	0	0
ENSG00000231341.1	VDAC1P6	-0.02149	0.894186	0.93123	0.861111111111111	0.839409722222222	CEBPA_T	0	0
ENSG00000266296.1	ARIH2P1	-0.0215	0.915929	0.94628	0.777777777777778	0.764756944444444	CEBPA_T	0	0
ENSG00000224059.1	HSPA8P16	-0.02151	0.906351	0.9395	0.819444444444444	0.881944444444444	CEBPA_T	0	0
ENSG00000091009.8	RBM27	-0.02153	0.749209	0.8275	1	1	CEBPA_T	0	1
ENSG00000277491.1		-0.02153	0.845685	0.89772	0.972222222222222	0.975694444444444	CEBPA_T	0	0
ENSG00000229646.2		-0.02155	0.920594	0.94977	0.902777777777778	0.881944444444444	CEBPA_T	0	0
ENSG00000175073.8	VCPIP1	-0.02161	0.79632	0.86246	1	1	CEBPA_T	0	0
ENSG00000254730.1		-0.02163	0.928601	0.9545	0.652777777777778	0.671875	CEBPA_T	0	0
ENSG00000270797.1		-0.02165	0.940095	0.96247	0.430555555555556	0.432291666666667	CEBPA_T	0	0
ENSG00000181026.15	AEN	-0.02169	0.801995	0.8669	1	1	CEBPA_T	0	0
ENSG00000214460.3	TPT1P6	-0.02171	0.885106	0.92509	1	1	CEBPA_T	0	0
ENSG00000282904.2		-0.02171	0.965001		0.222222222222222	0.1796875	CEBPA_T	0	0
ENSG00000235110.5	RPS17P10	-0.02173	0.936383	0.95988	0.472222222222222	0.455729166666667	CEBPA_T	0	0
ENSG00000047365.12	ARAP2	-0.02174	0.861861	0.9094	1	1	CEBPA_T	0	0
ENSG00000226291.1		-0.02174	0.941588	0.96344	0.486111111111111	0.439236111111111	CEBPA_T	0	0
ENSG00000267927.1		-0.02176	0.850205	0.90111	0.958333333333333	0.955729166666667	CEBPA_T	0	0
ENSG00000147536.12	GINS4	-0.02177	0.815898	0.87676	1	1	CEBPA_T	0	0
ENSG00000286551.1		-0.02178	0.927158	0.95363	0.722222222222222	0.631944444444444	CEBPA_T	0	0
ENSG00000152404.15	CWF19L2	-0.02182	0.73484	0.81679	1	1	CEBPA_T	0	0
ENSG00000227814.3	MRPS17P9	-0.02189	0.950393	0.9694	0.263888888888889	0.285590277777778	CEBPA_T	0	0
ENSG00000116539.14	ASH1L	-0.0219	0.737739	0.81907	1	1	CEBPA_T	0	1
ENSG00000170604.5	IRF2BP1	-0.0219	0.735764	0.81753	1	1	CEBPA_T	0	1
ENSG00000279203.1		-0.02191	0.845463	0.89763	1	0.999131944444444	CEBPA_T	0	0
ENSG00000104760.17	FGL1	-0.02192	0.940858	0.96294	0.736111111111111	0.634548611111111	CEBPA_T	0	0
ENSG00000197253.13	TPSB2	-0.02193	0.932144	0.95691	1	0.989583333333333	CEBPA_T	0	0
ENSG00000237693.4	IRGM	-0.02194	0.873917	0.91767	1	0.999131944444444	CEBPA_T	0	0
ENSG00000286295.1		-0.02198	0.949185	0.96869	0.291666666666667	0.303819444444444	CEBPA_T	0	0
ENSG00000011114.15	BTBD7	-0.02202	0.639747	0.7425	1	1	CEBPA_T	0	0
ENSG00000232702.3		-0.02207	0.869266	0.91479	0.986111111111111	0.969618055555556	CEBPA_T	0	0
ENSG00000171133.3	OR2K2	-0.02209	0.952546	0.97066	0.25	0.293402777777778	CEBPA_T	0	0
ENSG00000250982.2	GAPDHP35	-0.02209	0.875917	0.91899	1	0.996527777777778	CEBPA_T	0	0
ENSG00000075415.13	SLC25A3	-0.0221	0.670315	0.76731	1	1	CEBPA_T	0	0
ENSG00000255647.3		-0.0221	0.88667	0.92611	0.958333333333333	0.927951388888889	CEBPA_T	0	0
ENSG00000170037.14	CNTROB	-0.02212	0.696574	0.78743	1	1	CEBPA_T	0	0
ENSG00000227617.9	CERS6-AS1	-0.02212	0.872805	0.91697	0.972222222222222	0.953125	CEBPA_T	0	0
ENSG00000101935.10	AMMECR1	-0.02213	0.801686	0.86669	1	1	CEBPA_T	0	0
ENSG00000258044.1		-0.02213	0.864559	0.91103	1	0.994791666666667	CEBPA_T	0	0
ENSG00000226608.3	FTLP3	-0.02216	0.84396	0.89662	1	1	CEBPA_T	0	0
ENSG00000259792.1		-0.02219	0.877192	0.91992	0.958333333333333	0.9375	CEBPA_T	0	0
ENSG00000225405.3	RPS15AP17	-0.02221	0.890351	0.92837	0.986111111111111	0.9453125	CEBPA_T	0	0
ENSG00000225496.1	RTRAFP1	-0.02222	0.886179	0.9258	0.930555555555556	0.907986111111111	CEBPA_T	0	0
ENSG00000253230.9	MIR124-1HG	-0.02225	0.95787	0.97414	0.319444444444444	0.484375	CEBPA_T	0	0
ENSG00000226621.1	RPL13AP27	-0.02229	0.924279	0.9519	0.722222222222222	0.690972222222222	CEBPA_T	0	0
ENSG00000232486.1	DEPDC1P2	-0.0223	0.893857	0.93098	0.972222222222222	0.953125	CEBPA_T	0	0
ENSG00000099364.18	FBXL19	-0.02237	0.754414	0.83109	1	1	CEBPA_T	0	1
ENSG00000287738.1		-0.02245	0.928097	0.95426	0.569444444444444	0.560763888888889	CEBPA_T	0	0
ENSG00000228766.3	RPL7L1P8	-0.02246	0.925431	0.95274	0.625	0.641493055555556	CEBPA_T	0	0
ENSG00000229093.1	OR51AB1P	-0.02249	0.952507	0.97066	0.416666666666667	0.347222222222222	CEBPA_T	0	0
ENSG00000223343.1		-0.02254	0.827657	0.88533	0.944444444444444	0.972222222222222	CEBPA_T	0	0
ENSG00000120696.9	KBTBD7	-0.02255	0.841038	0.89453	1	0.999131944444444	CEBPA_T	0	0
ENSG00000166140.17	ZFYVE19	-0.02255	0.699884	0.78999	1	1	CEBPA_T	0	0
ENSG00000279555.1		-0.02256	0.883953	0.92443	1	0.995659722222222	CEBPA_T	0	0
ENSG00000165181.16	SHOC1	-0.0226	0.896583	0.93274	0.986111111111111	0.973090277777778	CEBPA_T	0	0
ENSG00000067365.15	METTL22	-0.02263	0.611762	0.72062	1	1	CEBPA_T	0	0
ENSG00000266933.2	MADCAM1-AS1	-0.02263	0.843972	0.89662	0.972222222222222	0.953993055555556	CEBPA_T	0	0
ENSG00000131473.17	ACLY	-0.02264	0.665801	0.76362	1	1	CEBPA_T	0	0
ENSG00000184188.6		-0.02267	0.879356	0.92132	0.944444444444444	0.924479166666667	CEBPA_T	0	0
ENSG00000234619.1	RPL7P11	-0.02269	0.885858	0.9256	0.930555555555556	0.933159722222222	CEBPA_T	0	0
ENSG00000272563.1		-0.02269	0.92521	0.95262	0.597222222222222	0.592013888888889	CEBPA_T	0	0
ENSG00000164941.14	INTS8	-0.02271	0.68417	0.77807	1	1	CEBPA_T	0	0
ENSG00000167332.9	OR51E2	-0.02273	0.96021		0.194444444444444	0.178819444444444	CEBPA_T	0	0
ENSG00000239696.3		-0.0228	0.919475	0.949	0.694444444444444	0.711805555555556	CEBPA_T	0	0
ENSG00000063176.16	SPHK2	-0.02281	0.692278	0.78387	1	1	CEBPA_T	0	0
ENSG00000213849.3	RPL31P18	-0.02282	0.889491	0.92793	0.930555555555556	0.921875	CEBPA_T	0	0
ENSG00000128253.15	RFPL2	-0.02285	0.905016	0.93876	0.972222222222222	0.934895833333333	CEBPA_T	0	0
ENSG00000259389.2	H3P38	-0.02289	0.912179	0.94369	0.763888888888889	0.736111111111111	CEBPA_T	0	0
ENSG00000100889.12	PCK2	-0.0229	0.784206	0.85361	1	1	CEBPA_T	0	0
ENSG00000139832.5	RAB20	-0.02299	0.868167	0.91403	1	1	CEBPA_T	0	0
ENSG00000213281.5	NRAS	-0.02299	0.734687	0.81675	1	1	CEBPA_T	0	0
ENSG00000255201.1		-0.02301	0.95549	0.97262	0.333333333333333	0.296006944444444	CEBPA_T	0	0
ENSG00000280017.1		-0.02303	0.961832	0.97634	0.208333333333333	0.209201388888889	CEBPA_T	0	0
ENSG00000248521.1		-0.02306	0.932538	0.95713	0.666666666666667	0.573784722222222	CEBPA_T	0	0
ENSG00000164074.15	ABHD18	-0.02314	0.679619	0.77462	1	1	CEBPA_T	0	0
ENSG00000148399.13	DPH7	-0.02316	0.60205	0.71318	1	1	CEBPA_T	0	0
ENSG00000198841.4	KTI12	-0.02322	0.698911	0.78927	1	1	CEBPA_T	0	0
ENSG00000213036.3		-0.02325	0.849785	0.90085	0.972222222222222	0.977430555555556	CEBPA_T	0	0
ENSG00000242866.10	STRC	-0.0233	0.885396	0.92523	0.958333333333333	0.938368055555556	CEBPA_T	0	0
ENSG00000064687.13	ABCA7	-0.02333	0.803749	0.86815	1	1	CEBPA_T	1	0
ENSG00000077092.19	RARB	-0.02336	0.857813	0.90655	0.958333333333333	0.9921875	CEBPA_T	0	1
ENSG00000240477.1	EIF3JP2	-0.02338	0.924587	0.95215	0.694444444444444	0.590277777777778	CEBPA_T	0	0
ENSG00000154305.18	MIA3	-0.02342	0.634689	0.73851	1	1	CEBPA_T	1	0
ENSG00000283064.1		-0.02342	0.868259	0.91406	1	0.998263888888889	CEBPA_T	0	0
ENSG00000146833.16	TRIM4	-0.02344	0.685069	0.77874	1	1	CEBPA_T	0	0
ENSG00000279641.1		-0.02347	0.80407	0.86828	1	0.993055555555556	CEBPA_T	0	0
ENSG00000156222.12	SLC28A1	-0.02351	0.937751	0.96072	0.611111111111111	0.487847222222222	CEBPA_T	0	0
ENSG00000286928.1		-0.02351	0.954387		0.194444444444444	0.199652777777778	CEBPA_T	0	0
ENSG00000232361.3	TRPC6P3	-0.02356	0.938327	0.96112	0.333333333333333	0.423611111111111	CEBPA_T	0	0
ENSG00000188662.6	H1-9P	-0.02357	0.944731	0.96561	0.361111111111111	0.322916666666667	CEBPA_T	0	0
ENSG00000231122.5	FAM25EP	-0.0236	0.915399	0.94599	0.527777777777778	0.576388888888889	CEBPA_T	0	0
ENSG00000230067.3	HSPD1P6	-0.02364	0.864518	0.91102	0.958333333333333	0.963541666666667	CEBPA_T	0	0
ENSG00000197213.10	ZSCAN5B	-0.02365	0.889684	0.92798	0.791666666666667	0.815972222222222	CEBPA_T	0	1
ENSG00000075223.14	SEMA3C	-0.02366	0.92934	0.95496	0.944444444444444	0.923611111111111	CEBPA_T	1	0
ENSG00000124813.23	RUNX2	-0.02369	0.79204	0.85918	1	1	CEBPA_T	0	1
ENSG00000163235.16	TGFA	-0.02371	0.887385	0.92653	1	0.997395833333333	CEBPA_T	0	0
ENSG00000165006.14	UBAP1	-0.02374	0.773969	0.84613	1	1	CEBPA_T	0	0
ENSG00000257332.1	HNRNPA1P69	-0.02378	0.934272	0.9584	0.319444444444444	0.307291666666667	CEBPA_T	0	0
ENSG00000287402.1		-0.02378	0.85919	0.90761	0.902777777777778	0.920138888888889	CEBPA_T	0	0
ENSG00000149480.7	MTA2	-0.02383	0.606345	0.71649	1	1	CEBPA_T	0	1
ENSG00000228403.1		-0.02383	0.843905	0.89659	1	0.990451388888889	CEBPA_T	0	0
ENSG00000271265.1		-0.02383	0.864442	0.91102	0.916666666666667	0.921006944444444	CEBPA_T	0	0
ENSG00000225893.1		-0.02392	0.920756	0.94984	0.5	0.535590277777778	CEBPA_T	0	0
ENSG00000156802.13	ATAD2	-0.02395	0.794598	0.86105	1	1	CEBPA_T	0	0
ENSG00000121390.19	PSPC1	-0.024	0.579309	0.69402	1	1	CEBPA_T	0	1
ENSG00000087470.18	DNM1L	-0.02405	0.640547	0.74321	1	1	CEBPA_T	0	0
ENSG00000284188.2		-0.02405	0.929386	0.95496	0.444444444444444	0.485243055555556	CEBPA_T	0	0
ENSG00000176018.13	LYSMD3	-0.02411	0.746134	0.82551	1	1	CEBPA_T	0	0
ENSG00000160563.14	MED27	-0.02412	0.549089	0.66779	1	1	CEBPA_T	0	0
ENSG00000259647.1		-0.02412	0.915277	0.94597	0.638888888888889	0.667534722222222	CEBPA_T	0	0
ENSG00000257957.1	QRSL1P3	-0.02416	0.895324	0.93191	0.958333333333333	0.927083333333333	CEBPA_T	0	0
ENSG00000141506.14	PIK3R5	-0.02417	0.809222	0.87203	1	1	CEBPA_T	0	0
ENSG00000233859.2	ADH5P4	-0.02425	0.809986	0.87248	0.986111111111111	0.988715277777778	CEBPA_T	0	0
ENSG00000166473.17	PKD1L2	-0.02427	0.931243	0.95627	0.625	0.566840277777778	CEBPA_T	0	0
ENSG00000109118.14	PHF12	-0.02435	0.699593	0.78981	1	1	CEBPA_T	0	0
ENSG00000232392.1	GOT2P7	-0.02435	0.959433	0.97496	0.111111111111111	0.202256944444444	CEBPA_T	0	0
ENSG00000138434.17	ITPRID2	-0.02436	0.766857	0.84086	1	1	CEBPA_T	0	0
ENSG00000213854.3	CNN2P6	-0.02437	0.933063	0.95749	0.611111111111111	0.556423611111111	CEBPA_T	0	0
ENSG00000222506.1		-0.02438	0.962692	0.97688	0.138888888888889	0.181423611111111	CEBPA_T	0	0
ENSG00000261549.2		-0.02442	0.880532	0.92214	0.944444444444444	0.896701388888889	CEBPA_T	0	0
ENSG00000134852.15	CLOCK	-0.02446	0.756247	0.83248	1	1	CEBPA_T	0	1
ENSG00000179709.8	NLRP8	-0.02449	0.954077	0.97172	0.194444444444444	0.202256944444444	CEBPA_T	0	0
ENSG00000252612.1		-0.02452	0.880682	0.92223	0.833333333333333	0.850694444444444	CEBPA_T	0	0
ENSG00000129538.14	RNASE1	-0.02454	0.918639	0.94841	1	0.980034722222222	CEBPA_T	0	0
ENSG00000200814.1	RNU6-595P	-0.02458	0.856283	0.90557	1	0.989583333333333	CEBPA_T	0	0
ENSG00000121058.5	COIL	-0.02462	0.669498	0.76656	1	1	CEBPA_T	0	0
ENSG00000083642.19	PDS5B	-0.02464	0.706796	0.79512	1	1	CEBPA_T	0	1
ENSG00000126012.12	KDM5C	-0.02468	0.593216	0.70577	1	1	CEBPA_T	0	1
ENSG00000139977.14	NAA30	-0.02469	0.745579	0.82508	1	1	CEBPA_T	0	0
ENSG00000257509.1		-0.02469	0.83862	0.89277	1	0.995659722222222	CEBPA_T	0	0
ENSG00000176945.17	MUC20	-0.0247	0.868601	0.91432	1	0.998263888888889	CEBPA_T	0	0
ENSG00000069188.17	SDK2	-0.02472	0.9039	0.93799	1	0.999131944444444	CEBPA_T	1	0
ENSG00000258506.2		-0.02473	0.960671	0.97551	0.208333333333333	0.210069444444444	CEBPA_T	0	0
ENSG00000188199.10	NUTM2B	-0.02475	0.844104	0.89669	0.986111111111111	0.991319444444444	CEBPA_T	0	0
ENSG00000278768.2	BACE1-AS	-0.02476	0.829535	0.88672	1	0.996527777777778	CEBPA_T	0	0
ENSG00000213003.3	BTF3P12	-0.02479	0.837164	0.89185	1	0.997395833333333	CEBPA_T	0	0
ENSG00000085998.14	POMGNT1	-0.02482	0.693346	0.78487	1	1	CEBPA_T	0	0
ENSG00000251332.1	PSME2P4	-0.02482	0.858548	0.90711	0.958333333333333	0.972222222222222	CEBPA_T	0	0
ENSG00000236095.1		-0.02483	0.851536	0.90199	1	0.974826388888889	CEBPA_T	0	0
ENSG00000238009.6		-0.02485	0.923067	0.95118	0.694444444444444	0.717881944444444	CEBPA_T	0	0
ENSG00000254757.1		-0.0249	0.932501	0.95712	0.416666666666667	0.462673611111111	CEBPA_T	0	0
ENSG00000094804.12	CDC6	-0.02491	0.831854	0.88805	1	1	CEBPA_T	0	1
ENSG00000105677.12	TMEM147	-0.02492	0.695144	0.78636	1	1	CEBPA_T	0	0
ENSG00000100288.20	CHKB	-0.02495	0.749466	0.82763	1	0.998263888888889	CEBPA_T	0	0
ENSG00000047579.20	DTNBP1	-0.02497	0.593105	0.70569	1	1	CEBPA_T	0	0
ENSG00000238222.3	MKRN4P	-0.02498	0.893243	0.93052	0.805555555555556	0.845486111111111	CEBPA_T	0	0
ENSG00000251303.1	CAB39P1	-0.0251	0.887603	0.92669	0.791666666666667	0.824652777777778	CEBPA_T	0	0
ENSG00000140650.12	PMM2	-0.02522	0.650534	0.7512	1	1	CEBPA_T	0	0
ENSG00000271390.1		-0.02522	0.955951	0.97288	0.263888888888889	0.276041666666667	CEBPA_T	0	0
ENSG00000166435.15	XRRA1	-0.02524	0.810161	0.87253	1	1	CEBPA_T	0	0
ENSG00000287865.1		-0.02528	0.893926	0.93103	0.805555555555556	0.795138888888889	CEBPA_T	0	0
ENSG00000187609.16	EXD3	-0.02529	0.737634	0.819	1	1	CEBPA_T	0	0
ENSG00000116030.17	SUMO1	-0.02536	0.628664	0.73393	1	1	CEBPA_T	0	1
ENSG00000165280.17	VCP	-0.02543	0.548166	0.66687	1	1	CEBPA_T	0	0
ENSG00000223620.3	RBM48P1	-0.02543	0.947766	0.96778	0.291666666666667	0.295138888888889	CEBPA_T	0	0
ENSG00000233845.1		-0.02543	0.867703	0.91371	0.972222222222222	0.965277777777778	CEBPA_T	0	0
ENSG00000275413.1		-0.02545	0.801189	0.86632	1	0.997395833333333	CEBPA_T	0	0
ENSG00000134077.16	THUMPD3	-0.02551	0.633013	0.73727	1	1	CEBPA_T	0	0
ENSG00000171763.20	SPATA5L1	-0.02558	0.690633	0.78282	1	1	CEBPA_T	0	0
ENSG00000228050.1	TOP3BP1	-0.02561	0.928929	0.95479	0.583333333333333	0.568576388888889	CEBPA_T	0	0
ENSG00000142197.12	DOP1B	-0.02562	0.670542	0.76746	1	1	CEBPA_T	0	0
ENSG00000286616.1		-0.02564	0.83162	0.88794	1	0.994791666666667	CEBPA_T	0	0
ENSG00000055609.19	KMT2C	-0.02567	0.756369	0.83259	1	1	CEBPA_T	0	1
ENSG00000136875.13	PRPF4	-0.02569	0.544339	0.66385	1	1	CEBPA_T	0	0
ENSG00000138029.14	HADHB	-0.02575	0.496433	0.62135	1	1	CEBPA_T	0	0
ENSG00000221514.1	SNORD111B	-0.02576	0.933945	0.95809	0.416666666666667	0.375	CEBPA_T	0	0
ENSG00000136758.19	YME1L1	-0.02577	0.619698	0.72717	1	1	CEBPA_T	0	0
ENSG00000068831.19	RASGRP2	-0.02583	0.680775	0.77546	1	1	CEBPA_T	0	0
ENSG00000207512.1		-0.02586	0.921425	0.95014	0.444444444444444	0.502604166666667	CEBPA_T	0	0
ENSG00000162998.5	FRZB	-0.02588	0.946187	0.96686	0.652777777777778	0.520833333333333	CEBPA_T	0	0
ENSG00000278153.1		-0.02594	0.857219	0.90614	0.930555555555556	0.8984375	CEBPA_T	0	0
ENSG00000235720.1	GABPAP	-0.02596	0.854339	0.90397	0.930555555555556	0.916666666666667	CEBPA_T	0	0
ENSG00000275234.1		-0.02596	0.839209	0.89324	0.958333333333333	0.972222222222222	CEBPA_T	0	0
ENSG00000214026.11	MRPL23	-0.026	0.799405	0.86485	1	1	CEBPA_T	0	0
ENSG00000205476.9	CCDC85C	-0.02609	0.822213	0.88115	1	1	CEBPA_T	0	0
ENSG00000164332.8	UBLCP1	-0.02612	0.658161	0.75776	1	1	CEBPA_T	0	0
ENSG00000172732.12	MUS81	-0.02615	0.654736	0.75484	1	1	CEBPA_T	0	1
ENSG00000263834.1	MIR4635	-0.02617	0.895747	0.93219	0.888888888888889	0.795138888888889	CEBPA_T	0	0
ENSG00000261611.6		-0.02622	0.922308	0.95071	0.416666666666667	0.426215277777778	CEBPA_T	0	0
ENSG00000087087.20	SRRT	-0.02625	0.600461	0.71165	1	1	CEBPA_T	0	0
ENSG00000271379.1		-0.02625	0.955833	0.97281	0.277777777777778	0.219618055555556	CEBPA_T	0	0
ENSG00000237273.1	RSL24D1P8	-0.02626	0.833899	0.88947	1	0.961805555555556	CEBPA_T	0	0
ENSG00000122477.13	LRRC39	-0.02628	0.784536	0.85374	1	0.993923611111111	CEBPA_T	0	0
ENSG00000171462.15	DLK2	-0.02628	0.708804	0.79671	1	0.999131944444444	CEBPA_T	0	0
ENSG00000268949.1	MRPS17P1	-0.02629	0.886445	0.92592	0.791666666666667	0.803819444444444	CEBPA_T	0	0
ENSG00000162341.18	TPCN2	-0.0263	0.68487	0.77858	1	1	CEBPA_T	0	0
ENSG00000109919.10	MTCH2	-0.02638	0.56896	0.68551	1	1	CEBPA_T	0	0
ENSG00000230425.1	RSU1P1	-0.02642	0.928423	0.95445	0.472222222222222	0.488715277777778	CEBPA_T	0	0
ENSG00000285797.1		-0.02648	0.915646	0.94615	0.75	0.630208333333333	CEBPA_T	0	0
ENSG00000279098.1		-0.02649	0.845627	0.89772	0.986111111111111	0.966145833333333	CEBPA_T	0	0
ENSG00000174917.9	MICOS13	-0.02651	0.685551	0.7791	1	1	CEBPA_T	0	0
ENSG00000141524.17	TMC6	-0.02654	0.670049	0.76706	1	1	CEBPA_T	0	0
ENSG00000181638.20	ZFP41	-0.02656	0.720037	0.80531	1	1	CEBPA_T	0	1
ENSG00000182307.14	C8orf33	-0.02657	0.624325	0.73084	1	1	CEBPA_T	0	0
ENSG00000233278.1	RPS26P2	-0.02662	0.931179	0.95622	0.569444444444444	0.477430555555556	CEBPA_T	0	0
ENSG00000273956.1		-0.02664	0.936388	0.95988	0.305555555555556	0.289930555555556	CEBPA_T	0	0
ENSG00000125386.16	FAM193A	-0.02667	0.469178	0.59677	1	1	CEBPA_T	0	0
ENSG00000242578.1		-0.02672	0.913947	0.94509	0.486111111111111	0.568576388888889	CEBPA_T	0	0
ENSG00000242125.3	SNHG3	-0.02675	0.75321	0.83029	1	1	CEBPA_T	0	0
ENSG00000105229.7	PIAS4	-0.02679	0.597588	0.70933	1	1	CEBPA_T	0	1
ENSG00000220924.4	OSTCP4	-0.02683	0.886245	0.92584	0.736111111111111	0.751736111111111	CEBPA_T	0	0
ENSG00000281825.1		-0.02683	0.883518	0.9241	0.777777777777778	0.756076388888889	CEBPA_T	0	0
ENSG00000024526.17	DEPDC1	-0.02685	0.852846	0.90299	1	1	CEBPA_T	0	1
ENSG00000075188.9	NUP37	-0.02685	0.681343	0.77585	1	1	CEBPA_T	0	0
ENSG00000172771.12	EFCAB12	-0.02685	0.841132	0.89459	1	0.999131944444444	CEBPA_T	0	0
ENSG00000117682.17	DHDDS	-0.02688	0.460877	0.58916	1	1	CEBPA_T	0	0
ENSG00000172403.11	SYNPO2	-0.02691	0.86168	0.90929	1	0.996527777777778	CEBPA_T	0	0
ENSG00000116455.14	WDR77	-0.02696	0.599972	0.71125	1	1	CEBPA_T	0	0
ENSG00000287422.1		-0.02697	0.882846	0.92372	0.902777777777778	0.878472222222222	CEBPA_T	0	0
ENSG00000126254.12	RBM42	-0.02705	0.589441	0.70249	1	1	CEBPA_T	0	0
ENSG00000105701.16	FKBP8	-0.02707	0.765675	0.83987	1	1	CEBPA_T	0	0
ENSG00000244712.1	RPL29P27	-0.02707	0.832448	0.88845	0.916666666666667	0.9140625	CEBPA_T	0	0
ENSG00000130150.12	MOSPD2	-0.02708	0.804124	0.8683	1	1	CEBPA_T	0	0
ENSG00000166189.8	HPS6	-0.02715	0.708216	0.79629	1	1	CEBPA_T	0	0
ENSG00000224281.5	SLC25A5-AS1	-0.02717	0.63539	0.73904	1	1	CEBPA_T	0	0
ENSG00000231050.1	GNB1-DT	-0.02717	0.80575	0.86951	1	0.999131944444444	CEBPA_T	0	0
ENSG00000235917.1	MTCO2P11	-0.0272	0.863433	0.9103	0.986111111111111	0.975694444444444	CEBPA_T	0	0
ENSG00000268119.6		-0.0272	0.874785	0.91823	0.986111111111111	0.997395833333333	CEBPA_T	0	0
ENSG00000180008.9	SOCS4	-0.02723	0.652419	0.75275	1	1	CEBPA_T	0	0
ENSG00000215151.4	ABCD1P2	-0.02724	0.941701	0.96349	0.208333333333333	0.2265625	CEBPA_T	0	0
ENSG00000130338.13	TULP4	-0.02725	0.783694	0.85334	1	1	CEBPA_T	0	1
ENSG00000286070.2		-0.02726	0.816591	0.87721	0.958333333333333	0.957465277777778	CEBPA_T	0	0
ENSG00000185024.17	BRF1	-0.02728	0.639124	0.74209	1	1	CEBPA_T	0	1
ENSG00000198870.8	STKLD1	-0.02729	0.734817	0.81679	1	0.999131944444444	CEBPA_T	0	0
ENSG00000121851.13	POLR3GL	-0.0273	0.643456	0.74538	1	1	CEBPA_T	0	0
ENSG00000232734.1	ATP5MC1P7	-0.02733	0.954176	0.97174	0.208333333333333	0.188368055555556	CEBPA_T	0	0
ENSG00000226784.3	PGAM4	-0.02734	0.778655	0.84974	1	1	CEBPA_T	0	0
ENSG00000188242.4		-0.02735	0.803759	0.86815	1	0.991319444444444	CEBPA_T	0	0
ENSG00000188243.13	COMMD6	-0.02738	0.679612	0.77462	1	1	CEBPA_T	0	1
ENSG00000248487.9	ABHD14A	-0.02742	0.73885	0.8199	1	1	CEBPA_T	0	0
ENSG00000087274.17	ADD1	-0.0275	0.47792	0.6051	1	1	CEBPA_T	0	0
ENSG00000225314.1	CDCA3P1	-0.02751	0.908109	0.94079	0.708333333333333	0.6875	CEBPA_T	0	0
ENSG00000276704.1		-0.02758	0.834633	0.88999	0.986111111111111	0.977430555555556	CEBPA_T	0	0
ENSG00000237551.1	RPL21P74	-0.02759	0.91428	0.94529	0.652777777777778	0.591145833333333	CEBPA_T	0	0
ENSG00000177192.14	PUS1	-0.02766	0.641719	0.74404	1	1	CEBPA_T	0	0
ENSG00000222004.7	LINC02860	-0.02766	0.895082	0.93173	0.930555555555556	0.866319444444444	CEBPA_T	0	0
ENSG00000104973.19	MED25	-0.02767	0.650864	0.75148	1	1	CEBPA_T	0	0
ENSG00000198851.10	CD3E	-0.02769	0.862469	0.90969	1	1	CEBPA_T	0	0
ENSG00000235088.1		-0.02771	0.866591	0.91268	0.833333333333333	0.888888888888889	CEBPA_T	0	0
ENSG00000251819.1	RNU6-322P	-0.02776	0.862494	0.90969	0.972222222222222	0.948784722222222	CEBPA_T	0	0
ENSG00000185043.12	CIB1	-0.02779	0.692018	0.7837	1	1	CEBPA_T	0	1
ENSG00000197134.13	ZNF257	-0.0278	0.881609	0.92298	0.972222222222222	0.989583333333333	CEBPA_T	0	1
ENSG00000134461.16	ANKRD16	-0.02782	0.706367	0.79484	1	1	CEBPA_T	0	0
ENSG00000142507.10	PSMB6	-0.02783	0.610725	0.7198	1	1	CEBPA_T	0	0
ENSG00000134253.10	TRIM45	-0.02785	0.781299	0.85172	1	1	CEBPA_T	0	0
ENSG00000254527.1	ENPP7P12	-0.02789	0.889645	0.92798	0.791666666666667	0.732638888888889	CEBPA_T	0	0
ENSG00000224701.1	MED28P4	-0.0279	0.956829	0.97346	0.194444444444444	0.171875	CEBPA_T	0	0
ENSG00000255974.8	CYP2A6	-0.02791	0.860785	0.9087	0.972222222222222	0.963541666666667	CEBPA_T	0	0
ENSG00000184007.22	PTP4A2	-0.02792	0.636358	0.73989	1	1	CEBPA_T	0	0
ENSG00000264773.1	MIR4420	-0.02794	0.852486	0.90273	1	0.993055555555556	CEBPA_T	0	0
ENSG00000111669.15	TPI1	-0.02797	0.657702	0.7574	1	1	CEBPA_T	1	0
ENSG00000226038.5	PPIAP21	-0.02797	0.920174	0.94947	0.555555555555556	0.533854166666667	CEBPA_T	0	0
ENSG00000104518.11	GSDMD	-0.02809	0.67142	0.7682	1	1	CEBPA_T	0	0
ENSG00000210194.1	MT-TE	-0.02809	0.926461	0.95324	0.402777777777778	0.401041666666667	CEBPA_T	0	0
ENSG00000261745.2		-0.02812	0.950288	0.96935	0.222222222222222	0.191840277777778	CEBPA_T	0	0
ENSG00000213842.2	SUGT1P2	-0.02826	0.784636	0.85379	0.986111111111111	0.991319444444444	CEBPA_T	0	0
ENSG00000172262.11	ZNF131	-0.02827	0.547443	0.66625	1	1	CEBPA_T	0	1
ENSG00000272370.1		-0.02832	0.831354	0.88779	0.916666666666667	0.931423611111111	CEBPA_T	0	0
ENSG00000187522.16	HSPA14	-0.02835	0.666023	0.76381	1	1	CEBPA_T	0	0
ENSG00000251192.7	ZNF674	-0.02836	0.688523	0.78137	1	1	CEBPA_T	0	1
ENSG00000267044.1		-0.02836	0.882772	0.92367	0.861111111111111	0.816840277777778	CEBPA_T	0	0
ENSG00000230626.4		-0.02837	0.7745	0.84658	1	0.998263888888889	CEBPA_T	0	0
ENSG00000156299.13	TIAM1	-0.02842	0.874842	0.91823	1	0.998263888888889	CEBPA_T	0	0
ENSG00000116120.11	FARSB	-0.02843	0.607133	0.71702	1	1	CEBPA_T	0	1
ENSG00000234997.2	LINC02966	-0.02847	0.910103	0.9424	0.583333333333333	0.579861111111111	CEBPA_T	0	0
ENSG00000160948.14	VPS28	-0.02848	0.613749	0.7222	1	1	CEBPA_T	0	0
ENSG00000076201.15	PTPN23	-0.02849	0.512076	0.63516	1	1	CEBPA_T	0	0
ENSG00000179833.4	SERTAD2	-0.02852	0.717956	0.80355	1	1	CEBPA_T	0	1
ENSG00000103326.12	CAPN15	-0.02858	0.585119	0.69894	1	1	CEBPA_T	0	1
ENSG00000167397.15	VKORC1	-0.02859	0.694833	0.7861	1	1	CEBPA_T	0	0
ENSG00000276362.1		-0.02863	0.926956	0.95354	0.5	0.463541666666667	CEBPA_T	0	0
ENSG00000213463.5	SYNJ2BP	-0.02866	0.691606	0.78344	1	1	CEBPA_T	0	0
ENSG00000113838.13	TBCCD1	-0.02868	0.519527	0.64187	1	1	CEBPA_T	0	0
ENSG00000132434.9	LANCL2	-0.02869	0.701349	0.79106	1	1	CEBPA_T	0	0
ENSG00000265845.2		-0.02878	0.831138	0.88768	0.986111111111111	0.986979166666667	CEBPA_T	0	0
ENSG00000064995.18	TAF11	-0.02879	0.593912	0.70636	1	1	CEBPA_T	0	1
ENSG00000104687.14	GSR	-0.0288	0.689625	0.78207	1	1	CEBPA_T	0	0
ENSG00000115415.20	STAT1	-0.0288	0.788731	0.8568	1	1	CEBPA_T	0	1
ENSG00000259967.1		-0.0288	0.89711	0.93308	0.708333333333333	0.670138888888889	CEBPA_T	0	0
ENSG00000254974.1		-0.02882	0.8691	0.91467	0.861111111111111	0.805555555555556	CEBPA_T	0	0
ENSG00000214027.3	ARPC3P5	-0.02884	0.819791	0.87947	0.972222222222222	0.972222222222222	CEBPA_T	0	0
ENSG00000269892.1		-0.02884	0.750012	0.82802	1	0.996527777777778	CEBPA_T	0	0
ENSG00000119977.21	TCTN3	-0.02886	0.607762	0.71746	1	1	CEBPA_T	0	0
ENSG00000165383.11	LRRC18	-0.02887	0.887165	0.92642	0.875	0.909722222222222	CEBPA_T	0	0
ENSG00000276724.1		-0.02887	0.887311	0.92648	0.902777777777778	0.881076388888889	CEBPA_T	0	0
ENSG00000233261.3	FAM238A	-0.02888	0.830289	0.88714	1	0.997395833333333	CEBPA_T	0	0
ENSG00000242247.11	ARFGAP3	-0.02888	0.581096	0.69551	1	1	CEBPA_T	0	0
ENSG00000076053.12	RBM7	-0.02892	0.680483	0.77527	1	1	CEBPA_T	0	0
ENSG00000196652.12	ZKSCAN5	-0.02894	0.586499	0.70009	1	1	CEBPA_T	0	1
ENSG00000257658.1		-0.02894	0.915555	0.94609	0.583333333333333	0.543402777777778	CEBPA_T	0	0
ENSG00000234115.2		-0.02898	0.906829	0.93986	0.625	0.6171875	CEBPA_T	0	0
ENSG00000281195.1		-0.02899	0.807729	0.87104	1	0.997395833333333	CEBPA_T	0	0
ENSG00000163848.20	ZNF148	-0.02907	0.613008	0.72172	1	1	CEBPA_T	0	1
ENSG00000267920.1	SNX6P1	-0.02908	0.852214	0.90248	0.916666666666667	0.918402777777778	CEBPA_T	0	0
ENSG00000287584.1		-0.02908	0.82561	0.88378	0.986111111111111	0.994791666666667	CEBPA_T	0	0
ENSG00000173085.15	COQ2	-0.02909	0.603991	0.71468	1	1	CEBPA_T	0	0
ENSG00000124783.14	SSR1	-0.02918	0.544411	0.66391	1	1	CEBPA_T	1	0
ENSG00000203914.4	HSP90B3P	-0.02918	0.864528	0.91102	0.944444444444444	0.973090277777778	CEBPA_T	0	0
ENSG00000261868.1	MFSD1P1	-0.02925	0.833145	0.88897	0.986111111111111	0.993055555555556	CEBPA_T	0	0
ENSG00000270632.1		-0.02925	0.935411	0.95915	0.305555555555556	0.526909722222222	CEBPA_T	0	0
ENSG00000115946.8	PNO1	-0.02927	0.56183	0.67922	1	1	CEBPA_T	0	0
ENSG00000141556.21	TBCD	-0.02927	0.644645	0.74633	1	1	CEBPA_T	0	0
ENSG00000105011.9	ASF1B	-0.02939	0.809477	0.87208	1	1	CEBPA_T	0	0
ENSG00000275895.7		-0.02939	0.894457	0.93135	1	1	CEBPA_T	0	0
ENSG00000222305.1		-0.0294	0.91799	0.94791	0.333333333333333	0.388020833333333	CEBPA_T	0	0
ENSG00000178982.10	EIF3K	-0.02942	0.599808	0.71114	1	1	CEBPA_T	0	1
ENSG00000091136.15	LAMB1	-0.02946	0.802356	0.86718	1	1	CEBPA_T	1	0
ENSG00000158711.14	ELK4	-0.02952	0.596112	0.70803	1	1	CEBPA_T	0	1
ENSG00000258907.2	PSMB3P1	-0.02952	0.91167	0.94333	0.583333333333333	0.59375	CEBPA_T	0	0
ENSG00000113194.13	FAF2	-0.02953	0.603456	0.71427	1	1	CEBPA_T	0	0
ENSG00000236104.3	ZBTB22	-0.02956	0.601641	0.71277	1	1	CEBPA_T	0	1
ENSG00000263464.2		-0.02961	0.898179	0.93383	0.638888888888889	0.576388888888889	CEBPA_T	0	0
ENSG00000273271.1		-0.02962	0.722869	0.80733	1	0.998263888888889	CEBPA_T	0	0
ENSG00000275263.1		-0.02963	0.801627	0.86668	0.986111111111111	0.956597222222222	CEBPA_T	0	0
ENSG00000163701.19	IL17RE	-0.02964	0.86966	0.91505	1	0.998263888888889	CEBPA_T	0	0
ENSG00000137310.12	TCF19	-0.02965	0.783462	0.85327	1	1	CEBPA_T	0	1
ENSG00000183889.12		-0.0297	0.827457	0.88521	1	0.987847222222222	CEBPA_T	0	0
ENSG00000145723.17	GIN1	-0.02971	0.793251	0.86008	0.986111111111111	0.998263888888889	CEBPA_T	0	0
ENSG00000109270.13	LAMTOR3	-0.02979	0.612597	0.72139	1	1	CEBPA_T	0	0
ENSG00000140983.14	RHOT2	-0.02981	0.532674	0.65361	1	1	CEBPA_T	0	0
ENSG00000099942.13	CRKL	-0.02984	0.595822	0.70783	1	1	CEBPA_T	0	0
ENSG00000100603.14	SNW1	-0.02985	0.488644	0.6147	1	1	CEBPA_T	0	1
ENSG00000227586.5	RPS26P39	-0.02987	0.858994	0.90747	0.972222222222222	0.917534722222222	CEBPA_T	0	0
ENSG00000228124.1	MDN1-AS1	-0.02991	0.814718	0.87606	0.930555555555556	0.927083333333333	CEBPA_T	0	0
ENSG00000253047.1		-0.02992	0.776575	0.84831	0.986111111111111	0.980902777777778	CEBPA_T	0	0
ENSG00000178093.14	TSSK6	-0.02993	0.691877	0.78358	1	0.999131944444444	CEBPA_T	0	0
ENSG00000215206.5	TRBV24OR9-2	-0.02993	0.953939	0.97163	0.222222222222222	0.1796875	CEBPA_T	0	0
ENSG00000055147.19	FAM114A2	-0.03001	0.686714	0.77999	1	1	CEBPA_T	0	0
ENSG00000131096.10	PYY	-0.03001	0.902278	0.93672	0.597222222222222	0.586805555555556	CEBPA_T	0	0
ENSG00000258481.1		-0.03002	0.946765	0.9672	0.277777777777778	0.25	CEBPA_T	0	0
ENSG00000280086.1		-0.03004	0.925103	0.95254	0.527777777777778	0.4140625	CEBPA_T	0	0
ENSG00000179562.3	GCC1	-0.03008	0.690612	0.78282	1	1	CEBPA_T	0	0
ENSG00000280440.1		-0.03013	0.905397	0.93901	0.458333333333333	0.5546875	CEBPA_T	0	0
ENSG00000259635.1		-0.03017	0.749907	0.82797	1	1	CEBPA_T	0	0
ENSG00000271573.1		-0.03017	0.942117		0.222222222222222	0.194444444444444	CEBPA_T	0	0
ENSG00000237417.1	XRCC6P1	-0.03019	0.810305	0.87266	0.972222222222222	0.978298611111111	CEBPA_T	0	0
ENSG00000134146.12	DPH6	-0.0302	0.660039	0.75919	1	1	CEBPA_T	0	0
ENSG00000092036.18	HAUS4	-0.03025	0.629331	0.73429	1	1	CEBPA_T	0	0
ENSG00000215835.2		-0.03026	0.684793	0.77853	1	0.999131944444444	CEBPA_T	0	0
ENSG00000142409.6	ZNF787	-0.03028	0.613929	0.72235	1	1	CEBPA_T	0	1
ENSG00000135914.6	HTR2B	-0.03029	0.853365	0.90334	0.986111111111111	0.986111111111111	CEBPA_T	1	0
ENSG00000160050.15	CCDC28B	-0.0303	0.64063	0.74323	1	1	CEBPA_T	0	0
ENSG00000105221.18	AKT2	-0.03034	0.450983	0.58007	1	1	CEBPA_T	0	0
ENSG00000241596.1		-0.0304	0.940754	0.96289	0.222222222222222	0.224826388888889	CEBPA_T	0	0
ENSG00000215049.3	PRDX2P1	-0.03041	0.869285	0.91479	0.930555555555556	0.890625	CEBPA_T	0	0
ENSG00000225075.1		-0.03041	0.777923	0.84923	0.986111111111111	0.964409722222222	CEBPA_T	0	0
ENSG00000266378.1		-0.03042	0.873666	0.91753	0.958333333333333	0.926215277777778	CEBPA_T	0	0
ENSG00000225037.1	EIF1AX-AS1	-0.03044	0.813325	0.87498	1	0.988715277777778	CEBPA_T	0	0
ENSG00000166275.16	BORCS7	-0.03045	0.61613	0.7242	1	1	CEBPA_T	0	0
ENSG00000198453.13	ZNF568	-0.03045	0.740906	0.82136	1	0.999131944444444	CEBPA_T	0	1
ENSG00000228451.4	SDAD1P1	-0.03045	0.722532	0.80705	1	1	CEBPA_T	0	0
ENSG00000235284.1	SNORD62A	-0.03047	0.842071	0.89534	0.902777777777778	0.910590277777778	CEBPA_T	0	0
ENSG00000279594.1		-0.03048	0.768098	0.84175	0.986111111111111	0.983506944444444	CEBPA_T	0	0
ENSG00000137100.16	DCTN3	-0.03051	0.571164	0.68713	1	1	CEBPA_T	0	0
ENSG00000280234.1		-0.03051	0.912719	0.94408	0.597222222222222	0.555555555555556	CEBPA_T	0	0
ENSG00000206629.1	RNU1-63P	-0.03054	0.914725	0.94555	0.444444444444444	0.454861111111111	CEBPA_T	0	0
ENSG00000179010.14	MRFAP1	-0.03057	0.448427	0.57772	1	1	CEBPA_T	0	0
ENSG00000153187.20	HNRNPU	-0.03059	0.517474	0.64001	1	1	CEBPA_T	1	1
ENSG00000182521.5	TBPL2	-0.03062	0.91842	0.94825	0.513888888888889	0.424479166666667	CEBPA_T	0	1
ENSG00000222038.4	POTEJ	-0.03065	0.859392	0.90774	0.930555555555556	0.885416666666667	CEBPA_T	0	0
ENSG00000237232.9	ZNF295-AS1	-0.03065	0.792459	0.85948	1	0.999131944444444	CEBPA_T	0	0
ENSG00000131143.10	COX4I1	-0.03068	0.631022	0.73561	1	1	CEBPA_T	0	0
ENSG00000245112.2	SMARCA5-AS1	-0.03069	0.71558	0.802	1	0.999131944444444	CEBPA_T	0	0
ENSG00000260160.1		-0.03069	0.830945	0.88759	0.958333333333333	0.959201388888889	CEBPA_T	0	0
ENSG00000267100.1	ILF3-DT	-0.03069	0.613014	0.72172	1	1	CEBPA_T	0	0
ENSG00000238076.1	MRPL48P1	-0.03074	0.930769	0.95591	0.305555555555556	0.288194444444444	CEBPA_T	0	0
ENSG00000279964.1		-0.03074	0.782799	0.8528	0.958333333333333	0.989583333333333	CEBPA_T	0	0
ENSG00000173372.17	C1QA	-0.03079	0.906098	0.93935	1	0.986979166666667	CEBPA_T	0	0
ENSG00000064489.23	BORCS8-MEF2B	-0.03082	0.857545	0.90636	0.819444444444444	0.84375	CEBPA_T	0	1
ENSG00000149212.12	SESN3	-0.03082	0.817524	0.87797	1	1	CEBPA_T	0	0
ENSG00000264186.1	SNRPCP4	-0.03087	0.877957	0.92058	0.819444444444444	0.802951388888889	CEBPA_T	0	0
ENSG00000082805.20	ERC1	-0.03089	0.535808	0.65645	1	1	CEBPA_T	0	1
ENSG00000089195.15	TRMT6	-0.03091	0.686724	0.77999	1	1	CEBPA_T	0	0
ENSG00000183479.12	TREX2	-0.03096	0.760746	0.83592	1	0.993055555555556	CEBPA_T	0	0
ENSG00000149201.10	CCDC81	-0.03097	0.793642	0.86037	0.986111111111111	0.9921875	CEBPA_T	0	0
ENSG00000168944.17	CEP120	-0.03098	0.609807	0.71904	1	1	CEBPA_T	0	0
ENSG00000168264.10	IRF2BP2	-0.03099	0.660025	0.75919	1	1	CEBPA_T	0	0
ENSG00000169223.15	LMAN2	-0.03099	0.55903	0.67691	1	1	CEBPA_T	1	0
ENSG00000157456.8	CCNB2	-0.03103	0.794333	0.86083	1	1	CEBPA_T	0	0
ENSG00000117133.11	RPF1	-0.03107	0.5396	0.65964	1	1	CEBPA_T	0	0
ENSG00000234557.2	PPIAP90	-0.03111	0.845397	0.89759	0.819444444444444	0.840277777777778	CEBPA_T	0	0
ENSG00000240750.3	RN7SL559P	-0.03116	0.840559	0.89417	0.958333333333333	0.940104166666667	CEBPA_T	0	0
ENSG00000285533.2	RELA-DT	-0.03116	0.595684	0.70777	1	0.999131944444444	CEBPA_T	0	0
ENSG00000115211.16	EIF2B4	-0.03117	0.448919	0.5781	1	1	CEBPA_T	0	0
ENSG00000142552.8	RCN3	-0.03117	0.835974	0.89097	1	1	CEBPA_T	1	0
ENSG00000171456.20	ASXL1	-0.0312	0.489851	0.61578	1	1	CEBPA_T	0	0
ENSG00000172530.20	BANP	-0.03124	0.511546	0.6348	1	1	CEBPA_T	0	1
ENSG00000228034.1	HMGN2P21	-0.03124	0.860264	0.90836	0.777777777777778	0.822048611111111	CEBPA_T	0	0
ENSG00000272148.1		-0.03124	0.753405	0.8304	1	0.989583333333333	CEBPA_T	0	0
ENSG00000276486.1		-0.03126	0.921668	0.95025	0.416666666666667	0.402777777777778	CEBPA_T	0	0
ENSG00000197768.10	STPG3	-0.03127	0.810915	0.87314	0.986111111111111	0.967881944444444	CEBPA_T	0	0
ENSG00000100084.14	HIRA	-0.03129	0.502255	0.62664	1	1	CEBPA_T	0	1
ENSG00000282772.1		-0.03132	0.838419	0.89262	0.902777777777778	0.818576388888889	CEBPA_T	0	0
ENSG00000260033.1		-0.03134	0.873757	0.91758	0.902777777777778	0.858506944444444	CEBPA_T	0	0
ENSG00000258471.2		-0.03136	0.846236	0.89805	0.833333333333333	0.845486111111111	CEBPA_T	0	0
ENSG00000168036.18	CTNNB1	-0.03138	0.717571	0.80341	1	1	CEBPA_T	0	1
ENSG00000233028.1		-0.03138	0.910481	0.94261	0.625	0.555555555555556	CEBPA_T	0	0
ENSG00000199436.1	SNORD9	-0.03142	0.75096	0.8287	0.986111111111111	0.986979166666667	CEBPA_T	0	0
ENSG00000175376.9	EIF1AD	-0.03143	0.614096	0.72249	1	1	CEBPA_T	0	0
ENSG00000183208.12	GDPGP1	-0.03143	0.714745	0.80119	1	0.998263888888889	CEBPA_T	0	0
ENSG00000143178.13	TBX19	-0.03148	0.685123	0.77878	1	1	CEBPA_T	0	1
ENSG00000286011.1		-0.03148	0.821679	0.88082	0.916666666666667	0.927951388888889	CEBPA_T	0	0
ENSG00000233846.2	SELENOTP1	-0.03154	0.763291	0.83795	1	0.990451388888889	CEBPA_T	0	0
ENSG00000102128.8	RAB40AL	-0.03155	0.887856	0.92693	0.680555555555556	0.621527777777778	CEBPA_T	0	0
ENSG00000287926.1		-0.03157	0.863136	0.9101	0.916666666666667	0.900173611111111	CEBPA_T	0	0
ENSG00000261783.1		-0.03158	0.781663	0.85199	1	0.991319444444444	CEBPA_T	0	0
ENSG00000182685.7	BRICD5	-0.03163	0.736561	0.8181	1	1	CEBPA_T	0	0
ENSG00000198740.9	ZNF652	-0.03169	0.637769	0.74089	1	1	CEBPA_T	0	1
ENSG00000270031.1		-0.03169	0.822878	0.88173	0.930555555555556	0.913194444444444	CEBPA_T	0	0
ENSG00000109220.11	CHIC2	-0.03172	0.552725	0.67115	1	1	CEBPA_T	0	0
ENSG00000270620.1		-0.03172	0.890149	0.92825	0.708333333333333	0.646701388888889	CEBPA_T	0	0
ENSG00000256060.3	TRAPPC2B	-0.03182	0.649405	0.75031	1	1	CEBPA_T	0	0
ENSG00000225213.2		-0.03184	0.784186	0.85361	0.986111111111111	0.985243055555556	CEBPA_T	0	0
ENSG00000251576.1	LINC01267	-0.03184	0.924057	0.95188	0.263888888888889	0.390625	CEBPA_T	0	0
ENSG00000280187.1		-0.03184	0.772349	0.84477	1	0.996527777777778	CEBPA_T	0	0
ENSG00000114904.13	NEK4	-0.03186	0.581349	0.69571	1	1	CEBPA_T	0	0
ENSG00000244482.10	LILRA6	-0.03186	0.852031	0.90236	1	1	CEBPA_T	0	0
ENSG00000258984.5	UBE2F-SCLY	-0.03188	0.82992	0.88689	0.861111111111111	0.8671875	CEBPA_T	0	0
ENSG00000174450.12	GOLGA6L2	-0.03189	0.936294	0.95983	0.277777777777778	0.239583333333333	CEBPA_T	0	0
ENSG00000265273.1	PGDP1	-0.03191	0.792439	0.85948	1	0.991319444444444	CEBPA_T	0	0
ENSG00000287002.1		-0.03195	0.820747	0.88027	0.972222222222222	0.970486111111111	CEBPA_T	0	0
ENSG00000163319.11	MRPS18C	-0.032	0.546487	0.66556	1	1	CEBPA_T	0	0
ENSG00000131944.10	FAAP24	-0.03201	0.642691	0.74466	1	1	CEBPA_T	0	1
ENSG00000166845.15	C18orf54	-0.03201	0.725607	0.80975	1	1	CEBPA_T	0	0
ENSG00000126814.7	TRMT5	-0.03202	0.688729	0.78154	1	1	CEBPA_T	0	0
ENSG00000270598.1		-0.03205	0.90256	0.93689	0.458333333333333	0.489583333333333	CEBPA_T	0	0
ENSG00000261644.2	CYLD-AS1	-0.03208	0.720307	0.80544	1	1	CEBPA_T	0	0
ENSG00000187742.15	SECISBP2	-0.03211	0.579023	0.69374	1	1	CEBPA_T	0	0
ENSG00000151743.11	AMN1	-0.03212	0.600797	0.71199	1	1	CEBPA_T	0	0
ENSG00000126464.14	PRR12	-0.03216	0.540795	0.66063	1	1	CEBPA_T	0	1
ENSG00000228247.1	UBBP2	-0.03216	0.894809	0.9316	0.597222222222222	0.631076388888889	CEBPA_T	0	0
ENSG00000133773.12	CCDC59	-0.03217	0.637005	0.74043	1	1	CEBPA_T	0	0
ENSG00000162971.11	TYW5	-0.03221	0.659033	0.7584	1	1	CEBPA_T	0	0
ENSG00000266959.1		-0.03226	0.857075	0.90607	0.763888888888889	0.791666666666667	CEBPA_T	0	0
ENSG00000245910.8	SNHG6	-0.03231	0.7041	0.79296	1	1	CEBPA_T	0	0
ENSG00000259551.1		-0.03232	0.942715		0.194444444444444	0.192708333333333	CEBPA_T	0	0
ENSG00000261553.5		-0.03233	0.888101	0.9271	0.736111111111111	0.6796875	CEBPA_T	0	0
ENSG00000168826.16	ZBTB49	-0.03234	0.628153	0.73349	1	1	CEBPA_T	0	1
ENSG00000234473.1	ZNF101P2	-0.03235	0.841724	0.89506	0.944444444444444	0.938368055555556	CEBPA_T	0	0
ENSG00000178685.14	PARP10	-0.03242	0.682574	0.77681	1	1	CEBPA_T	0	1
ENSG00000182551.14	ADI1	-0.03242	0.516199	0.6389	1	1	CEBPA_T	0	0
ENSG00000183604.14	SMG1P5	-0.03243	0.700571	0.79045	1	1	CEBPA_T	0	0
ENSG00000011304.22	PTBP1	-0.03244	0.462945	0.59113	1	1	CEBPA_T	1	0
ENSG00000241912.1		-0.03244	0.940461	0.9627	0.208333333333333	0.198784722222222	CEBPA_T	0	0
ENSG00000161956.13	SENP3	-0.03247	0.528806	0.65012	1	1	CEBPA_T	0	0
ENSG00000180581.7	SRP9P1	-0.03248	0.666905	0.76451	0.986111111111111	0.998263888888889	CEBPA_T	0	0
ENSG00000251204.1		-0.03253	0.896527	0.93273	0.527777777777778	0.605034722222222	CEBPA_T	0	0
ENSG00000100150.20	DEPDC5	-0.03254	0.57625	0.69143	1	1	CEBPA_T	0	1
ENSG00000269815.1		-0.03254	0.689415	0.78204	1	0.996527777777778	CEBPA_T	0	0
ENSG00000112624.12	BICRAL	-0.03255	0.544579	0.66405	1	1	CEBPA_T	0	0
ENSG00000268087.1		-0.03255	0.700567	0.79045	1	0.997395833333333	CEBPA_T	0	0
ENSG00000173273.16	TNKS	-0.03257	0.574003	0.68957	1	1	CEBPA_T	0	0
ENSG00000224553.1	RPS26P20	-0.0326	0.86145	0.90916	0.833333333333333	0.864583333333333	CEBPA_T	0	0
ENSG00000166024.14	R3HCC1L	-0.03261	0.615725	0.72379	1	1	CEBPA_T	0	0
ENSG00000236184.1	TCEA1P4	-0.03267	0.815918	0.87676	0.944444444444444	0.965277777777778	CEBPA_T	0	0
ENSG00000282951.1		-0.03269	0.787947	0.8563	0.972222222222222	0.973958333333333	CEBPA_T	0	0
ENSG00000143190.23	POU2F1	-0.03271	0.639334	0.74227	1	1	CEBPA_T	0	1
ENSG00000123416.15	TUBA1B	-0.03274	0.685311	0.77894	1	1	CEBPA_T	0	0
ENSG00000279360.1		-0.03275	0.910848	0.9428	0.583333333333333	0.499131944444444	CEBPA_T	0	0
ENSG00000199755.1		-0.03276	0.909786	0.94214	0.444444444444444	0.434895833333333	CEBPA_T	0	0
ENSG00000100632.11	ERH	-0.03277	0.505589	0.62959	1	1	CEBPA_T	0	0
ENSG00000119523.10	ALG2	-0.0328	0.635353	0.73902	1	1	CEBPA_T	0	0
ENSG00000158545.16	ZC3H18	-0.03283	0.431577	0.56163	1	1	CEBPA_T	0	1
ENSG00000261460.1		-0.03287	0.780363	0.85104	1	0.997395833333333	CEBPA_T	0	0
ENSG00000279040.1		-0.03287	0.878258	0.92072	0.708333333333333	0.697048611111111	CEBPA_T	0	0
ENSG00000278147.1		-0.03293	0.832468	0.88845	0.944444444444444	0.896701388888889	CEBPA_T	0	0
ENSG00000254205.1		-0.03299	0.942969	0.96439	0.375	0.412326388888889	CEBPA_T	0	0
ENSG00000116882.15	HAO2	-0.033	0.938911	0.96156	0.236111111111111	0.230034722222222	CEBPA_T	0	0
ENSG00000260081.2	MRFAP1P1	-0.033	0.797912	0.86379	1	1	CEBPA_T	0	0
ENSG00000167766.18	ZNF83	-0.03301	0.669563	0.76659	1	1	CEBPA_T	0	1
ENSG00000259191.2		-0.03301	0.873262	0.9173	0.791666666666667	0.813368055555556	CEBPA_T	0	0
ENSG00000156411.10	ATP5MJ	-0.03304	0.603019	0.71391	1	1	CEBPA_T	0	0
ENSG00000229401.1	MIR5689HG	-0.03304	0.934626	0.95858	0.263888888888889	0.267361111111111	CEBPA_T	0	0
ENSG00000170409.7		-0.03305	0.831689	0.88796	0.916666666666667	0.924479166666667	CEBPA_T	0	0
ENSG00000131591.18	C1orf159	-0.03309	0.56384	0.68099	1	1	CEBPA_T	1	0
ENSG00000213574.2	LDHAP5	-0.03309	0.767362	0.84122	1	0.989583333333333	CEBPA_T	0	0
ENSG00000237548.1		-0.0331	0.896243	0.93253	0.597222222222222	0.551215277777778	CEBPA_T	0	0
ENSG00000207563.1	MIR23B	-0.03313	0.92236	0.95071	0.388888888888889	0.3125	CEBPA_T	0	0
ENSG00000186074.19	CD300LF	-0.03315	0.772208	0.84469	1	1	CEBPA_T	0	0
ENSG00000258990.2	MPPE1P1	-0.0332	0.927734	0.95399	0.333333333333333	0.269965277777778	CEBPA_T	0	0
ENSG00000214558.4	ZC3H11C	-0.0333	0.781289	0.85172	0.986111111111111	0.972222222222222	CEBPA_T	0	0
ENSG00000220343.5	PPIAP74	-0.0333	0.893593	0.93084	0.736111111111111	0.627604166666667	CEBPA_T	0	0
ENSG00000108107.15	RPL28	-0.03333	0.694498	0.7859	1	1	CEBPA_T	1	0
ENSG00000242175.3	RN7SL127P	-0.03333	0.857516	0.90636	0.958333333333333	0.944444444444444	CEBPA_T	0	0
ENSG00000184378.3	ACTRT3	-0.03338	0.778003	0.84927	1	0.991319444444444	CEBPA_T	0	0
ENSG00000213069.3	KRT8P40	-0.03342	0.918848	0.94856	0.263888888888889	0.308159722222222	CEBPA_T	0	0
ENSG00000284130.1	TUBA3FP	-0.03344	0.930006	0.95546	0.180555555555556	0.255208333333333	CEBPA_T	0	0
ENSG00000215771.2	LRRC37A14P	-0.03345	0.860228	0.90836	0.763888888888889	0.831597222222222	CEBPA_T	0	0
ENSG00000148841.17	ITPRIP	-0.03347	0.773309	0.84553	1	1	CEBPA_T	1	0
ENSG00000169105.8	CHST14	-0.03347	0.628755	0.734	1	1	CEBPA_T	0	0
ENSG00000235043.3	TECRP1	-0.03347	0.734147	0.81634	1	0.998263888888889	CEBPA_T	0	0
ENSG00000225798.1		-0.03348	0.803527	0.86801	1	0.972222222222222	CEBPA_T	0	0
ENSG00000233848.1		-0.03353	0.895388	0.93196	0.611111111111111	0.637152777777778	CEBPA_T	0	0
ENSG00000155034.19	FBXL18	-0.03354	0.612999	0.72172	1	1	CEBPA_T	0	0
ENSG00000280023.1		-0.03355	0.840597	0.89417	0.944444444444444	0.917534722222222	CEBPA_T	0	0
ENSG00000125450.11	NUP85	-0.03356	0.472971	0.60023	1	1	CEBPA_T	0	0
ENSG00000285658.1		-0.03357	0.826498	0.88456	1	0.955729166666667	CEBPA_T	0	0
ENSG00000007202.15	BLTP2	-0.03358	0.444875	0.57433	1	1	CEBPA_T	0	0
ENSG00000228474.6	OST4	-0.03362	0.636618	0.74007	1	1	CEBPA_T	0	0
ENSG00000179304.17	FAM156B	-0.03363	0.841362	0.89476	0.944444444444444	0.883680555555556	CEBPA_T	0	0
ENSG00000133398.4	MED10	-0.03367	0.517565	0.64005	1	1	CEBPA_T	0	0
ENSG00000166887.16	VPS39	-0.03367	0.418652	0.54936	1	1	CEBPA_T	0	0
ENSG00000136930.13	PSMB7	-0.0337	0.406677	0.53803	1	1	CEBPA_T	0	0
ENSG00000198743.7	SLC5A3	-0.0337	0.753155	0.83026	1	1	CEBPA_T	1	0
ENSG00000055070.17	SZRD1	-0.03376	0.490745	0.61661	1	1	CEBPA_T	0	0
ENSG00000132153.15	DHX30	-0.0338	0.41187	0.54291	1	1	CEBPA_T	0	0
ENSG00000071246.11	VASH1	-0.03386	0.743828	0.82368	1	1	CEBPA_T	0	0
ENSG00000188283.11	ZNF383	-0.03389	0.571774	0.68763	1	1	CEBPA_T	0	1
ENSG00000183826.18	BTBD9	-0.03391	0.597672	0.70936	1	1	CEBPA_T	0	0
ENSG00000271626.1	H3P42	-0.03392	0.934884	0.95875	0.430555555555556	0.489583333333333	CEBPA_T	0	0
ENSG00000179965.12	ZNF771	-0.03398	0.6595	0.75873	1	1	CEBPA_T	0	1
ENSG00000253606.2	AFG3L2P1	-0.03399	0.841688	0.89506	0.930555555555556	0.858506944444444	CEBPA_T	0	0
ENSG00000204532.7	ZSCAN5C	-0.03401	0.844264	0.89679	0.819444444444444	0.797743055555556	CEBPA_T	0	1
ENSG00000220130.1		-0.03402	0.869911	0.91508	0.625	0.657986111111111	CEBPA_T	0	0
ENSG00000237787.5	LINC02877	-0.03402	0.939778	0.96228	0.25	0.204861111111111	CEBPA_T	0	0
ENSG00000185619.18	PCGF3	-0.03403	0.609911	0.71914	1	1	CEBPA_T	0	0
ENSG00000273691.1		-0.03403	0.817767	0.87812	1	0.974826388888889	CEBPA_T	0	0
ENSG00000214121.4	PRDX1P1	-0.03409	0.857564	0.90636	0.722222222222222	0.833333333333333	CEBPA_T	0	0
ENSG00000114030.13	KPNA1	-0.0341	0.499326	0.6242	1	1	CEBPA_T	0	0
ENSG00000287805.1		-0.03419	0.853811	0.90363	0.847222222222222	0.796006944444444	CEBPA_T	0	0
ENSG00000214702.6	COMMD4P2	-0.03429	0.912007	0.94359	0.375	0.361111111111111	CEBPA_T	0	0
ENSG00000280136.2		-0.03431	0.875899	0.91899	0.625	0.736111111111111	CEBPA_T	0	0
ENSG00000077063.11	CTTNBP2	-0.03435	0.921184	0.95007	0.611111111111111	0.591145833333333	CEBPA_T	0	0
ENSG00000174348.14	PODN	-0.03436	0.86542	0.91172	0.861111111111111	0.921006944444444	CEBPA_T	0	0
ENSG00000173369.17	C1QB	-0.03437	0.905683	0.93917	1	0.96875	CEBPA_T	0	0
ENSG00000235369.1	RPL36AP15	-0.03437	0.750227	0.82815	1	0.993055555555556	CEBPA_T	0	0
ENSG00000138246.17	DNAJC13	-0.03439	0.679647	0.77462	1	1	CEBPA_T	0	0
ENSG00000107566.14	ERLIN1	-0.0344	0.667346	0.76484	1	1	CEBPA_T	1	0
ENSG00000172301.11	COPRS	-0.03444	0.596869	0.70872	1	1	CEBPA_T	0	0
ENSG00000251206.1	TILRLS	-0.03444	0.925998	0.95305	0.208333333333333	0.28125	CEBPA_T	0	0
ENSG00000259982.1	CDC37P1	-0.03444	0.874104	0.91779	0.875	0.853298611111111	CEBPA_T	0	0
ENSG00000156973.14	PDE6D	-0.03452	0.613598	0.72214	1	1	CEBPA_T	0	0
ENSG00000111666.11	CHPT1	-0.03453	0.655656	0.75562	1	1	CEBPA_T	0	0
ENSG00000286136.2		-0.03461	0.69776	0.78833	0.986111111111111	0.994791666666667	CEBPA_T	0	0
ENSG00000229129.1	ACTG1P2	-0.03466	0.878388	0.92076	0.763888888888889	0.764756944444444	CEBPA_T	0	0
ENSG00000186767.7	SPIN4	-0.03468	0.70412	0.79296	1	1	CEBPA_T	0	0
ENSG00000272979.1		-0.03468	0.704198	0.79299	1	0.993923611111111	CEBPA_T	0	0
ENSG00000130717.13	UCK1	-0.03469	0.459743	0.58823	1	1	CEBPA_T	0	0
ENSG00000163374.19	YY1AP1	-0.0347	0.516823	0.6395	1	1	CEBPA_T	0	0
ENSG00000254990.5		-0.03471	0.81376	0.8753	0.930555555555556	0.934895833333333	CEBPA_T	0	0
ENSG00000263537.2	RN7SL387P	-0.03472	0.933057		0.236111111111111	0.203125	CEBPA_T	0	0
ENSG00000287539.1		-0.03474	0.798376	0.86414	0.972222222222222	0.969618055555556	CEBPA_T	0	0
ENSG00000076984.18	MAP2K7	-0.03478	0.450533	0.57963	1	1	CEBPA_T	0	0
ENSG00000237410.1	NRXN2-AS1	-0.0348	0.856768	0.90593	0.888888888888889	0.902777777777778	CEBPA_T	0	0
ENSG00000135404.12	CD63	-0.03484	0.620726	0.72813	1	1	CEBPA_T	1	0
ENSG00000244699.1	EVA1CP5	-0.03484	0.874281	0.91784	0.625	0.6640625	CEBPA_T	0	0
ENSG00000287600.1		-0.03488	0.821564	0.88077	0.930555555555556	0.910590277777778	CEBPA_T	0	0
ENSG00000205105.6	COX17P1	-0.0349	0.832738	0.88866	0.861111111111111	0.878472222222222	CEBPA_T	0	0
ENSG00000255750.6		-0.0349	0.88545	0.92524	0.652777777777778	0.577256944444444	CEBPA_T	0	0
ENSG00000213744.3	RPS10P14	-0.03495	0.846186	0.89805	0.861111111111111	0.830729166666667	CEBPA_T	0	0
ENSG00000110651.12	CD81	-0.03496	0.71123	0.79866	1	1	CEBPA_T	0	0
ENSG00000273912.1	MIR8068	-0.03498	0.930129		0.208333333333333	0.215277777777778	CEBPA_T	0	0
ENSG00000267421.6	ZFP28-DT	-0.03501	0.771324	0.84395	0.930555555555556	0.934027777777778	CEBPA_T	0	0
ENSG00000259909.1		-0.03503	0.909037	0.94148	0.333333333333333	0.327256944444444	CEBPA_T	0	0
ENSG00000196526.10	AFAP1	-0.03506	0.857189	0.90614	1	0.981770833333333	CEBPA_T	0	1
ENSG00000173991.6	TCAP	-0.03507	0.772334	0.84477	1	0.997395833333333	CEBPA_T	0	0
ENSG00000236711.2	SMAD9-IT1	-0.03507	0.89951	0.93476	0.458333333333333	0.525173611111111	CEBPA_T	0	0
ENSG00000224905.7		-0.03509	0.833004	0.88888	0.972222222222222	0.942708333333333	CEBPA_T	0	0
ENSG00000124333.16	VAMP7	-0.03513	0.492257	0.61795	1	1	CEBPA_T	0	0
ENSG00000213260.3	YWHAZP5	-0.03516	0.809033	0.87187	1	0.979166666666667	CEBPA_T	0	0
ENSG00000169379.16	ARL13B	-0.03519	0.631052	0.73561	1	1	CEBPA_T	0	0
ENSG00000242697.2	RPL5P12	-0.03522	0.728755	0.81222	1	1	CEBPA_T	0	0
ENSG00000149656.8		-0.03523	0.842309	0.89546	0.833333333333333	0.805555555555556	CEBPA_T	0	0
ENSG00000136158.12	SPRY2	-0.03527	0.832366	0.88844	1	1	CEBPA_T	0	0
ENSG00000105948.13	TTC26	-0.03529	0.690691	0.78282	1	0.999131944444444	CEBPA_T	0	0
ENSG00000137947.12	GTF2B	-0.03531	0.617484	0.72543	1	1	CEBPA_T	0	1
ENSG00000173915.16	ATP5MK	-0.03534	0.578937	0.69369	1	1	CEBPA_T	0	0
ENSG00000137124.8	ALDH1B1	-0.03539	0.743552	0.82352	1	1	CEBPA_T	0	0
ENSG00000170234.13	PWWP2A	-0.0354	0.48793	0.61411	1	1	CEBPA_T	0	0
ENSG00000189171.14	S100A13	-0.0354	0.713972	0.80077	1	1	CEBPA_T	0	0
ENSG00000112249.14	ASCC3	-0.03544	0.541584	0.66133	1	1	CEBPA_T	0	0
ENSG00000266184.1		-0.03544	0.859935	0.90821	0.763888888888889	0.71875	CEBPA_T	0	0
ENSG00000126945.9	HNRNPH2	-0.03546	0.513261	0.63613	1	1	CEBPA_T	0	0
ENSG00000125445.11	MRPS7	-0.03547	0.411015	0.54204	1	1	CEBPA_T	0	0
ENSG00000196419.13	XRCC6	-0.03548	0.385448	0.51761	1	1	CEBPA_T	1	0
ENSG00000165188.13	RNF183	-0.03554	0.789825	0.85766	0.944444444444444	0.949652777777778	CEBPA_T	0	0
ENSG00000179938.12	GOLGA8J	-0.03558	0.876084	0.9191	0.805555555555556	0.653645833333333	CEBPA_T	0	0
ENSG00000263923.1		-0.03566	0.858409	0.90701	0.680555555555556	0.660590277777778	CEBPA_T	0	0
ENSG00000265366.6	GLUD1P2	-0.03571	0.812803	0.87451	0.958333333333333	0.949652777777778	CEBPA_T	0	0
ENSG00000256361.1		-0.03573	0.795022	0.86136	0.986111111111111	0.986979166666667	CEBPA_T	0	0
ENSG00000249961.10	TERB1	-0.03575	0.832476	0.88845	0.944444444444444	0.888020833333333	CEBPA_T	0	1
ENSG00000140391.15	TSPAN3	-0.03578	0.433786	0.5638	1	1	CEBPA_T	1	0
ENSG00000279642.1		-0.03578	0.885404	0.92523	0.569444444444444	0.557291666666667	CEBPA_T	0	0
ENSG00000279931.1		-0.03578	0.933926	0.95809	0.152777777777778	0.219618055555556	CEBPA_T	0	0
ENSG00000258722.2	CKAP2P1	-0.03579	0.897559	0.93341	0.472222222222222	0.502604166666667	CEBPA_T	0	0
ENSG00000011007.12	ELOA	-0.03583	0.539909	0.65991	1	1	CEBPA_T	0	0
ENSG00000201034.1		-0.03583	0.880195	0.92188	0.625	0.667534722222222	CEBPA_T	0	0
ENSG00000197872.11	CYRIA	-0.03584	0.772001	0.84454	1	1	CEBPA_T	0	0
ENSG00000120053.12	GOT1	-0.03585	0.604244	0.71486	1	1	CEBPA_T	0	0
ENSG00000249138.1		-0.03586	0.863137	0.9101	0.986111111111111	0.9921875	CEBPA_T	0	0
ENSG00000225321.2	LINC01427	-0.03591	0.938181	0.96104	0.166666666666667	0.208333333333333	CEBPA_T	0	0
ENSG00000119421.7	NDUFA8	-0.03592	0.681548	0.776	1	1	CEBPA_T	0	0
ENSG00000230844.3	ZNF674-AS1	-0.03592	0.625529	0.73174	1	1	CEBPA_T	0	0
ENSG00000259421.1		-0.03593	0.898966	0.93437	0.541666666666667	0.503472222222222	CEBPA_T	0	0
ENSG00000173950.16	XXYLT1	-0.03598	0.623362	0.73002	1	1	CEBPA_T	0	0
ENSG00000101977.21	MCF2	-0.03604	0.803326	0.8679	0.972222222222222	0.993055555555556	CEBPA_T	0	0
ENSG00000120697.9	ALG5	-0.03607	0.416939	0.54776	1	1	CEBPA_T	0	0
ENSG00000234789.1		-0.03616	0.787773	0.85619	0.958333333333333	0.967013888888889	CEBPA_T	0	0
ENSG00000166946.14	CCNDBP1	-0.03619	0.453083	0.58216	1	1	CEBPA_T	0	0
ENSG00000225361.4	PPP1R26-AS1	-0.03619	0.820852	0.88032	0.958333333333333	0.973090277777778	CEBPA_T	0	0
ENSG00000146282.18	RARS2	-0.03621	0.351773	0.48404	1	1	CEBPA_T	0	0
ENSG00000224725.3	CEP57L1P1	-0.03634	0.867361	0.91338	0.736111111111111	0.689236111111111	CEBPA_T	0	0
ENSG00000213716.3	FABP5P5	-0.03637	0.92926	0.95496	0.194444444444444	0.239583333333333	CEBPA_T	0	0
ENSG00000241527.1	CA15P1	-0.03642	0.818209	0.87839	0.944444444444444	0.969618055555556	CEBPA_T	0	0
ENSG00000139842.15	CUL4A	-0.03645	0.316942	0.44694	1	1	CEBPA_T	0	1
ENSG00000126456.16	IRF3	-0.03649	0.529668	0.65088	1	1	CEBPA_T	0	1
ENSG00000142002.17	DPP9	-0.03658	0.358176	0.49048	1	1	CEBPA_T	0	0
ENSG00000115137.12	DNAJC27	-0.03661	0.603896	0.71461	1	1	CEBPA_T	0	0
ENSG00000255164.1		-0.03662	0.869871	0.91508	0.694444444444444	0.625868055555556	CEBPA_T	0	0
ENSG00000119446.14	RBM18	-0.03663	0.465211	0.59316	1	1	CEBPA_T	0	0
ENSG00000275515.1		-0.03663	0.82758	0.88527	0.875	0.849826388888889	CEBPA_T	0	0
ENSG00000167261.14	DPEP2	-0.03667	0.678483	0.77392	1	1	CEBPA_T	0	0
ENSG00000183814.15	LIN9	-0.03669	0.602506	0.71353	1	1	CEBPA_T	0	0
ENSG00000124399.4	NDUFB4P12	-0.03672	0.821238	0.88055	0.847222222222222	0.875868055555556	CEBPA_T	0	0
ENSG00000260075.1	NSFP1	-0.03672	0.893104	0.93042	0.916666666666667	0.818576388888889	CEBPA_T	0	0
ENSG00000169727.12	GPS1	-0.03674	0.459999	0.5883	1	1	CEBPA_T	0	0
ENSG00000248027.1	ARHGAP42-AS1	-0.03674	0.942517	0.96407	0.152777777777778	0.183159722222222	CEBPA_T	0	0
ENSG00000264207.1		-0.03674	0.903097	0.93738	0.361111111111111	0.383680555555556	CEBPA_T	0	0
ENSG00000197619.14	ZNF615	-0.03675	0.67379	0.77026	1	1	CEBPA_T	0	1
ENSG00000160957.14	RECQL4	-0.03676	0.737848	0.81913	1	1	CEBPA_T	0	0
ENSG00000160961.12	ZNF333	-0.03679	0.46777	0.59548	1	1	CEBPA_T	0	1
ENSG00000174652.19	ZNF266	-0.03679	0.631606	0.73611	1	1	CEBPA_T	0	1
ENSG00000240268.6	MOXD2P	-0.03681	0.929369	0.95496	0.222222222222222	0.223090277777778	CEBPA_T	0	0
ENSG00000287154.1		-0.03689	0.856193	0.9055	0.819444444444444	0.796006944444444	CEBPA_T	0	0
ENSG00000273682.1	BLVRBP1	-0.03692	0.757468	0.83341	0.972222222222222	0.979166666666667	CEBPA_T	0	0
ENSG00000254866.2	DEFB109D	-0.03694	0.85983	0.90812	0.75	0.736979166666667	CEBPA_T	0	0
ENSG00000183475.13	ASB7	-0.03696	0.572799	0.68865	1	1	CEBPA_T	0	0
ENSG00000117505.13	DR1	-0.03699	0.459889	0.5883	1	1	CEBPA_T	0	1
ENSG00000178927.18	CYBC1	-0.03704	0.654518	0.75463	1	1	CEBPA_T	0	0
ENSG00000100239.16	PPP6R2	-0.03705	0.344431	0.47636	1	1	CEBPA_T	0	0
ENSG00000170631.15	ZNF16	-0.03706	0.459073	0.58772	1	1	CEBPA_T	0	1
ENSG00000287852.1		-0.03708	0.926175	0.95316	0.180555555555556	0.243055555555556	CEBPA_T	0	0
ENSG00000008735.14	MAPK8IP2	-0.03713	0.732342	0.815	1	0.996527777777778	CEBPA_T	0	0
ENSG00000259307.1	PLCB2-AS1	-0.03714	0.804162	0.86832	0.958333333333333	0.9296875	CEBPA_T	0	0
ENSG00000134153.10	EMC7	-0.03716	0.413216	0.54419	1	1	CEBPA_T	0	0
ENSG00000231857.1	MORF4L1P5	-0.03722	0.936464	0.95993	0.263888888888889	0.3046875	CEBPA_T	0	0
ENSG00000005812.11	FBXL3	-0.03723	0.668382	0.7658	1	1	CEBPA_T	0	0
ENSG00000229572.1	EIF4BP4	-0.03737	0.934299	0.95841	0.236111111111111	0.194444444444444	CEBPA_T	0	0
ENSG00000033011.13	ALG1	-0.03739	0.541898	0.66158	1	1	CEBPA_T	0	0
ENSG00000110075.15	PPP6R3	-0.03744	0.430598	0.56072	1	1	CEBPA_T	0	0
ENSG00000213954.3	ATP5PDP3	-0.03744	0.930454		0.194444444444444	0.204861111111111	CEBPA_T	0	0
ENSG00000100354.21	TNRC6B	-0.03747	0.570996	0.68701	1	1	CEBPA_T	0	0
ENSG00000265531.3	FCGR1CP	-0.03749	0.840565	0.89417	0.958333333333333	0.984375	CEBPA_T	0	0
ENSG00000076382.17	SPAG5	-0.03752	0.689199	0.78184	1	1	CEBPA_T	0	0
ENSG00000100890.16	PRORP	-0.03753	0.570117	0.68626	1	0.999131944444444	CEBPA_T	0	0
ENSG00000277481.1	PKD1L3	-0.03753	0.809798	0.87234	1	0.9921875	CEBPA_T	0	0
ENSG00000225760.2	LINC00431	-0.03757	0.912993	0.9443	0.777777777777778	0.673611111111111	CEBPA_T	0	0
ENSG00000231931.1		-0.03757	0.884533	0.92477	0.513888888888889	0.537326388888889	CEBPA_T	0	0
ENSG00000231202.1	TRGVB	-0.03759	0.913682	0.94488	0.430555555555556	0.439236111111111	CEBPA_T	0	0
ENSG00000172500.13	FIBP	-0.03762	0.498036	0.6229	1	1	CEBPA_T	0	0
ENSG00000201882.1		-0.03763	0.811671	0.87373	0.902777777777778	0.941840277777778	CEBPA_T	0	0
ENSG00000133678.14	TMEM254	-0.03764	0.541548	0.66131	1	1	CEBPA_T	0	0
ENSG00000167515.10	TRAPPC2L	-0.03768	0.487943	0.61411	1	1	CEBPA_T	0	0
ENSG00000173239.14	LIPM	-0.03768	0.907023	0.93999	0.319444444444444	0.449652777777778	CEBPA_T	0	0
ENSG00000249176.1		-0.0377	0.880643	0.92222	0.527777777777778	0.519097222222222	CEBPA_T	0	0
ENSG00000168710.18	AHCYL1	-0.03771	0.527583	0.64897	1	1	CEBPA_T	0	0
ENSG00000214253.9	FIS1	-0.03771	0.569143	0.68562	1	1	CEBPA_T	0	0
ENSG00000231871.5	IPO9-AS1	-0.03774	0.710729	0.79827	0.958333333333333	0.980034722222222	CEBPA_T	0	0
ENSG00000148429.14	USP6NL	-0.03775	0.597969	0.70963	1	1	CEBPA_T	0	0
ENSG00000178772.7	CPN2	-0.03776	0.929081	0.95492	0.486111111111111	0.368923611111111	CEBPA_T	0	0
ENSG00000280649.2		-0.03776	0.693721	0.78519	1	0.998263888888889	CEBPA_T	0	0
ENSG00000232112.3	TMA7	-0.0378	0.560396	0.67805	1	1	CEBPA_T	0	0
ENSG00000278784.1		-0.03782	0.526487	0.64806	1	1	CEBPA_T	0	0
ENSG00000171824.14	EXOSC10	-0.03786	0.270405	0.39627	1	1	CEBPA_T	0	0
ENSG00000227963.1	RBM15-AS1	-0.0379	0.634024	0.73806	0.972222222222222	0.995659722222222	CEBPA_T	0	0
ENSG00000068885.15	IFT80	-0.03792	0.638341	0.74144	1	1	CEBPA_T	0	0
ENSG00000107581.13	EIF3A	-0.03792	0.406112	0.53744	1	1	CEBPA_T	0	0
ENSG00000213188.3	YBX1P4	-0.03796	0.791571	0.85881	0.972222222222222	0.942708333333333	CEBPA_T	0	0
ENSG00000207392.1	SNORA20	-0.038	0.794805	0.86119	0.972222222222222	0.970486111111111	CEBPA_T	0	0
ENSG00000225236.1		-0.03801	0.938866	0.96154	0.194444444444444	0.180555555555556	CEBPA_T	0	0
ENSG00000105261.7	OVOL3	-0.03803	0.816011	0.87681	0.833333333333333	0.850694444444444	CEBPA_T	0	1
ENSG00000213724.4	PRDX2P2	-0.03807	0.926049	0.95308	0.305555555555556	0.311631944444444	CEBPA_T	0	0
ENSG00000125741.5	OPA3	-0.03815	0.482921	0.60943	1	1	CEBPA_T	0	0
ENSG00000147789.15	ZNF7	-0.03816	0.410657	0.5417	1	1	CEBPA_T	0	1
ENSG00000063854.13	HAGH	-0.03822	0.652623	0.75292	1	1	CEBPA_T	0	0
ENSG00000182934.12	SRPRA	-0.03825	0.401561	0.53304	1	1	CEBPA_T	0	0
ENSG00000108518.8	PFN1	-0.03827	0.582594	0.69688	1	1	CEBPA_T	1	0
ENSG00000162298.19	SYVN1	-0.03829	0.462309	0.59058	1	1	CEBPA_T	0	0
ENSG00000231699.1		-0.03829	0.84055	0.89417	0.902777777777778	0.862847222222222	CEBPA_T	0	0
ENSG00000231131.8	LNCAROD	-0.03833	0.82494	0.88334	0.986111111111111	0.978298611111111	CEBPA_T	0	0
ENSG00000264350.1	SNRPGP2	-0.03838	0.651077	0.75169	1	1	CEBPA_T	0	0
ENSG00000235018.1	RPL17P48	-0.03839	0.833	0.88888	0.916666666666667	0.848090277777778	CEBPA_T	0	0
ENSG00000274093.1		-0.03839	0.812751	0.87448	0.986111111111111	0.943576388888889	CEBPA_T	0	0
ENSG00000138756.18	BMP2K	-0.0384	0.62421	0.73078	1	1	CEBPA_T	0	0
ENSG00000070761.8	CFAP20	-0.03841	0.616558	0.7246	1	1	CEBPA_T	0	0
ENSG00000204351.12	SKIC2	-0.03844	0.418538	0.54924	1	1	CEBPA_T	0	0
ENSG00000075407.18	ZNF37A	-0.03846	0.602965	0.71388	1	1	CEBPA_T	0	1
ENSG00000078699.22	CBFA2T2	-0.03846	0.545798	0.66487	1	1	CEBPA_T	0	1
ENSG00000174840.9	PDE12	-0.03846	0.499891	0.62466	1	1	CEBPA_T	0	0
ENSG00000226645.1	BUD13-DT	-0.03846	0.848741	0.90008	0.722222222222222	0.691840277777778	CEBPA_T	0	0
ENSG00000225282.1		-0.03853	0.824112	0.88272	0.875	0.9375	CEBPA_T	0	0
ENSG00000271100.1		-0.03857	0.871482	0.91619	0.75	0.729166666666667	CEBPA_T	0	0
ENSG00000277541.1	ZNF630-AS1	-0.03859	0.830974	0.88759	0.819444444444444	0.790798611111111	CEBPA_T	0	0
ENSG00000116685.16	KIAA2013	-0.03863	0.554014	0.67231	1	1	CEBPA_T	0	0
ENSG00000230046.1	BIRC6-AS1	-0.03866	0.854518	0.90411	0.902777777777778	0.854166666666667	CEBPA_T	0	0
ENSG00000240954.1	RPL4P1	-0.03869	0.80872	0.87164	0.972222222222222	0.954861111111111	CEBPA_T	0	0
ENSG00000184076.13	UQCR10	-0.03872	0.578158	0.69305	1	1	CEBPA_T	0	0
ENSG00000230757.1	NFU1P1	-0.0388	0.874249	0.91784	0.555555555555556	0.586805555555556	CEBPA_T	0	0
ENSG00000243398.3	RN7SL141P	-0.03882	0.882727	0.92365	0.694444444444444	0.644097222222222	CEBPA_T	0	0
ENSG00000257267.3	ZNF271P	-0.03883	0.385749	0.51791	1	1	CEBPA_T	0	0
ENSG00000269836.1		-0.03884	0.727556	0.81124	1	0.993055555555556	CEBPA_T	0	0
ENSG00000176101.12	SSNA1	-0.03885	0.508172	0.63179	1	1	CEBPA_T	0	0
ENSG00000260647.1		-0.03886	0.728227	0.81184	0.986111111111111	0.981770833333333	CEBPA_T	0	0
ENSG00000231729.1	ARHGEF9-IT1	-0.03887	0.830729	0.88743	0.722222222222222	0.762152777777778	CEBPA_T	0	0
ENSG00000014216.16	CAPN1	-0.03893	0.482671	0.60926	1	1	CEBPA_T	0	0
ENSG00000202417.1		-0.03895	0.850326	0.90116	0.875	0.827256944444444	CEBPA_T	0	0
ENSG00000206549.13		-0.03895	0.888719	0.92754	0.5	0.485243055555556	CEBPA_T	0	0
ENSG00000284490.1		-0.03896	0.870642	0.9156	0.652777777777778	0.598958333333333	CEBPA_T	0	0
ENSG00000265052.2	RN7SL622P	-0.039	0.920626	0.94977	0.333333333333333	0.272569444444444	CEBPA_T	0	0
ENSG00000277453.1		-0.03902	0.883878	0.92437	0.430555555555556	0.4921875	CEBPA_T	0	0
ENSG00000092020.10	PPP2R3C	-0.03904	0.430369	0.56049	1	1	CEBPA_T	0	0
ENSG00000155307.19	SAMSN1	-0.03906	0.733248	0.81568	1	1	CEBPA_T	0	0
ENSG00000084652.16	TXLNA	-0.03911	0.391419	0.52321	1	1	CEBPA_T	0	0
ENSG00000211816.2	TRAV38-1	-0.03911	0.860921	0.90876	0.833333333333333	0.767361111111111	CEBPA_T	0	0
ENSG00000287901.1		-0.03916	0.934749		0.194444444444444	0.177083333333333	CEBPA_T	0	0
ENSG00000170836.12	PPM1D	-0.03917	0.617318	0.72528	1	1	CEBPA_T	0	0
ENSG00000100764.14	PSMC1	-0.03918	0.363412	0.49581	1	1	CEBPA_T	0	0
ENSG00000280033.1		-0.03924	0.670856	0.76774	1	1	CEBPA_T	0	0
ENSG00000197496.6	SLC2A10	-0.03925	0.86563	0.91187	0.958333333333333	0.932291666666667	CEBPA_T	0	0
ENSG00000201377.1	RNY4P23	-0.03932	0.91887	0.94856	0.277777777777778	0.225694444444444	CEBPA_T	0	0
ENSG00000234706.1	PRUNEP1	-0.03934	0.937088		0.152777777777778	0.166666666666667	CEBPA_T	0	0
ENSG00000269427.1		-0.03934	0.701815	0.79133	0.986111111111111	0.990451388888889	CEBPA_T	0	0
ENSG00000228510.2		-0.03937	0.80158	0.86665	1	0.969618055555556	CEBPA_T	0	0
ENSG00000066583.12	ISOC1	-0.03938	0.569019	0.68554	1	1	CEBPA_T	0	0
ENSG00000286084.2		-0.03942	0.827679	0.88533	0.875	0.880208333333333	CEBPA_T	0	0
ENSG00000065325.13	GLP2R	-0.03943	0.886295	0.92585	0.597222222222222	0.589409722222222	CEBPA_T	0	0
ENSG00000172404.5	DNAJB7	-0.03943	0.697913	0.78842	1	0.995659722222222	CEBPA_T	0	0
ENSG00000272954.1		-0.03943	0.783953	0.85342	0.958333333333333	0.939236111111111	CEBPA_T	0	0
ENSG00000114480.13	GBE1	-0.0395	0.516454	0.63915	1	1	CEBPA_T	0	0
ENSG00000234353.2		-0.0395	0.729642	0.8128	0.986111111111111	0.986111111111111	CEBPA_T	0	0
ENSG00000116521.11	SCAMP3	-0.03952	0.435528	0.56537	1	1	CEBPA_T	0	0
ENSG00000120280.6	TASL	-0.03961	0.715339	0.80175	1	1	CEBPA_T	0	0
ENSG00000164920.9	OSR2	-0.03971	0.873831	0.91762	0.888888888888889	0.907118055555556	CEBPA_T	0	1
ENSG00000261499.2		-0.03971	0.680978	0.7756	1	0.995659722222222	CEBPA_T	0	0
ENSG00000234782.3	TPT1P9	-0.03977	0.689467	0.78204	1	1	CEBPA_T	0	0
ENSG00000283444.1	GPR141BP	-0.03981	0.832311	0.88844	0.875	0.848958333333333	CEBPA_T	0	0
ENSG00000260236.1	PTPN23-DT	-0.03982	0.699302	0.78961	1	1	CEBPA_T	0	0
ENSG00000185324.22	CDK10	-0.03988	0.522866	0.64483	1	1	CEBPA_T	0	0
ENSG00000143612.21	C1orf43	-0.03994	0.368049	0.50051	1	1	CEBPA_T	0	0
ENSG00000188460.4	ACTBP11	-0.03996	0.777485	0.84892	0.986111111111111	0.974826388888889	CEBPA_T	0	0
ENSG00000109171.15	SLAIN2	-0.03997	0.383379	0.51558	1	1	CEBPA_T	0	0
ENSG00000246115.3	SUPT4H1P2	-0.03997	0.876681	0.91959	0.583333333333333	0.553819444444444	CEBPA_T	0	0
ENSG00000079112.10	CDH17	-0.04004	0.899695	0.9349	0.416666666666667	0.532986111111111	CEBPA_T	1	0
ENSG00000278922.1		-0.04008	0.531405	0.65239	1	1	CEBPA_T	0	0
ENSG00000223967.1		-0.04022	0.903394	0.93757	0.291666666666667	0.269965277777778	CEBPA_T	0	0
ENSG00000227406.1	RNF6P1	-0.04029	0.889297	0.92787	0.416666666666667	0.432291666666667	CEBPA_T	0	0
ENSG00000126861.5	OMG	-0.04031	0.69077	0.78283	1	0.999131944444444	CEBPA_T	0	0
ENSG00000144048.10	DUSP11	-0.04032	0.456329	0.58532	1	1	CEBPA_T	0	0
ENSG00000105278.12	ZFR2	-0.04033	0.834456	0.88987	0.916666666666667	0.902777777777778	CEBPA_T	0	1
ENSG00000017483.15	SLC38A5	-0.04034	0.704923	0.79355	1	1	CEBPA_T	0	0
ENSG00000262874.2	C19orf84	-0.04035	0.838079	0.89246	0.930555555555556	0.955729166666667	CEBPA_T	0	0
ENSG00000144026.12	ZNF514	-0.04036	0.644749	0.74641	1	1	CEBPA_T	0	1
ENSG00000233487.6	RPSAP69	-0.04036	0.75889	0.83457	0.930555555555556	0.943576388888889	CEBPA_T	0	0
ENSG00000214988.4	RPL7AP26	-0.04043	0.832757	0.88866	0.791666666666667	0.756076388888889	CEBPA_T	0	0
ENSG00000273721.1		-0.04047	0.902128	0.93665	0.333333333333333	0.338541666666667	CEBPA_T	0	0
ENSG00000196323.14	ZBTB44	-0.04058	0.536455	0.65694	1	1	CEBPA_T	0	1
ENSG00000186908.14	ZDHHC17	-0.04062	0.511542	0.6348	1	1	CEBPA_T	0	0
ENSG00000274686.1		-0.04062	0.863636	0.91038	0.555555555555556	0.522569444444444	CEBPA_T	0	0
ENSG00000235288.3		-0.0407	0.872413	0.9167	0.652777777777778	0.559895833333333	CEBPA_T	0	0
ENSG00000230581.2	ACTG1P14	-0.04076	0.648373	0.74942	1	0.999131944444444	CEBPA_T	0	0
ENSG00000135175.5	OCM2	-0.04077	0.930335		0.138888888888889	0.180555555555556	CEBPA_T	0	0
ENSG00000287377.1		-0.04077	0.783721	0.85334	0.958333333333333	0.950520833333333	CEBPA_T	0	0
ENSG00000257097.1	CLIP1-AS1	-0.0408	0.826662	0.88469	0.944444444444444	0.888888888888889	CEBPA_T	0	0
ENSG00000221214.1	MIR548E	-0.04083	0.838294	0.89257	0.777777777777778	0.842881944444444	CEBPA_T	0	0
ENSG00000179335.18	CLK3	-0.04089	0.527369	0.6488	1	1	CEBPA_T	0	0
ENSG00000241506.1	PSMC1P1	-0.04093	0.594723	0.70699	1	1	CEBPA_T	0	0
ENSG00000243498.2	UBA52P5	-0.04097	0.648261	0.74931	1	0.999131944444444	CEBPA_T	0	0
ENSG00000166272.18	WBP1L	-0.04098	0.660858	0.75982	1	1	CEBPA_T	0	0
ENSG00000258535.1		-0.04099	0.916037	0.94633	0.263888888888889	0.238715277777778	CEBPA_T	0	0
ENSG00000259654.1		-0.041	0.747473	0.82635	1	0.996527777777778	CEBPA_T	0	0
ENSG00000225235.1	INTS6L-AS1	-0.04102	0.79414	0.86073	0.763888888888889	0.815104166666667	CEBPA_T	0	0
ENSG00000275014.1	RN7SL166P	-0.04108	0.872413	0.9167	0.708333333333333	0.663194444444444	CEBPA_T	0	0
ENSG00000273962.1	IGKV2-40	-0.04113	0.923621	0.95154	0.208333333333333	0.2109375	CEBPA_T	0	0
ENSG00000175595.15	ERCC4	-0.04116	0.589661	0.7027	1	1	CEBPA_T	0	1
ENSG00000108946.15	PRKAR1A	-0.04117	0.5577	0.67576	1	1	CEBPA_T	0	0
ENSG00000277651.1		-0.04119	0.889669	0.92798	0.333333333333333	0.458333333333333	CEBPA_T	0	0
ENSG00000225111.1		-0.04124	0.728456	0.81203	0.986111111111111	0.993055555555556	CEBPA_T	0	0
ENSG00000222460.1	RN7SKP271	-0.04129	0.800389	0.86563	0.888888888888889	0.874131944444444	CEBPA_T	0	0
ENSG00000166471.11	TMEM41B	-0.04132	0.585821	0.69957	1	1	CEBPA_T	0	0
ENSG00000163814.8	CDCP1	-0.04134	0.84248	0.89553	1	0.998263888888889	CEBPA_T	1	0
ENSG00000223803.1	RPS20P14	-0.04134	0.732924	0.81547	1	1	CEBPA_T	0	0
ENSG00000150527.17	MIA2	-0.04136	0.315261	0.44517	1	1	CEBPA_T	0	0
ENSG00000129518.9	EAPP	-0.0414	0.472027	0.59941	1	1	CEBPA_T	0	0
ENSG00000198265.12	HELZ	-0.0414	0.465611	0.59348	1	1	CEBPA_T	0	1
ENSG00000171307.19	ZDHHC16	-0.04141	0.544814	0.66419	1	1	CEBPA_T	0	0
ENSG00000222714.1	RN7SKP38	-0.04144	0.884632	0.9248	0.486111111111111	0.460069444444444	CEBPA_T	0	0
ENSG00000228054.2	RANP5	-0.04146	0.889595	0.92798	0.541666666666667	0.491319444444444	CEBPA_T	0	0
ENSG00000283317.1		-0.04152	0.764992	0.83927	0.972222222222222	0.961805555555556	CEBPA_T	0	0
ENSG00000243389.1		-0.04155	0.686225	0.77972	0.972222222222222	0.977430555555556	CEBPA_T	0	0
ENSG00000120217.14	CD274	-0.04158	0.782356	0.85246	1	0.997395833333333	CEBPA_T	1	0
ENSG00000159111.13	MRPL10	-0.04163	0.416943	0.54776	1	1	CEBPA_T	0	0
ENSG00000130024.15	PHF10	-0.0417	0.466902	0.5947	1	1	CEBPA_T	0	0
ENSG00000128815.19	WDFY4	-0.04174	0.621296	0.72852	1	1	CEBPA_T	0	0
ENSG00000213394.3	RPSAP46	-0.04177	0.808468	0.87148	0.875	0.907986111111111	CEBPA_T	0	0
ENSG00000131966.14	ACTR10	-0.04183	0.229448	0.34958	1	1	CEBPA_T	0	0
ENSG00000148334.16	PTGES2	-0.04183	0.42865	0.55883	1	1	CEBPA_T	0	0
ENSG00000139190.17	VAMP1	-0.04186	0.602163	0.71327	1	1	CEBPA_T	0	0
ENSG00000068120.15	COASY	-0.04188	0.368678	0.50105	1	1	CEBPA_T	0	0
ENSG00000100697.15	DICER1	-0.0419	0.539387	0.65946	1	1	CEBPA_T	0	0
ENSG00000112062.11	MAPK14	-0.0419	0.524521	0.64635	1	1	CEBPA_T	0	1
ENSG00000260747.1		-0.04192	0.644008	0.74587	0.986111111111111	1	CEBPA_T	0	0
ENSG00000280092.1		-0.04198	0.896062	0.93247	0.513888888888889	0.423611111111111	CEBPA_T	0	0
ENSG00000072803.17	FBXW11	-0.04205	0.4441	0.57362	1	1	CEBPA_T	0	0
ENSG00000202336.1	RNU6-359P	-0.04208	0.921499	0.95014	0.166666666666667	0.212673611111111	CEBPA_T	0	0
ENSG00000128829.12	EIF2AK4	-0.04222	0.368035	0.50051	1	1	CEBPA_T	0	1
ENSG00000107290.14	SETX	-0.04223	0.503219	0.62762	1	1	CEBPA_T	0	0
ENSG00000284976.1		-0.04223	0.500018	0.62477	1	1	CEBPA_T	0	0
ENSG00000251148.1		-0.04227	0.879145	0.92122	0.583333333333333	0.519097222222222	CEBPA_T	0	0
ENSG00000207741.1	MIR590	-0.04229	0.679374	0.77444	1	0.998263888888889	CEBPA_T	0	0
ENSG00000164051.14	CCDC51	-0.04231	0.620857	0.7282	1	1	CEBPA_T	0	0
ENSG00000258960.1	FTH1P13	-0.04232	0.868315	0.91409	0.694444444444444	0.6640625	CEBPA_T	0	0
ENSG00000261002.5	VPS39-DT	-0.04234	0.745612	0.82509	1	0.983506944444444	CEBPA_T	0	0
ENSG00000271553.1		-0.04238	0.763365	0.83801	0.986111111111111	0.991319444444444	CEBPA_T	0	0
ENSG00000004142.12	POLDIP2	-0.04239	0.331949	0.46303	1	1	CEBPA_T	0	0
ENSG00000222019.7	URAHP	-0.04241	0.758911	0.83457	0.958333333333333	0.931423611111111	CEBPA_T	0	0
ENSG00000173597.9	SULT1B1	-0.04242	0.809992	0.87248	1	0.997395833333333	CEBPA_T	0	0
ENSG00000205301.12	MGAT4D	-0.04247	0.931595	0.95651	0.194444444444444	0.181423611111111	CEBPA_T	0	0
ENSG00000228950.1		-0.0425	0.915693	0.94617	0.25	0.338541666666667	CEBPA_T	0	0
ENSG00000228980.4	LINC01205	-0.0425	0.895595	0.93213	0.486111111111111	0.394097222222222	CEBPA_T	0	0
ENSG00000205659.11	LIN52	-0.04259	0.463099	0.59124	1	1	CEBPA_T	0	0
ENSG00000257800.1	FNBP1P1	-0.0426	0.690824	0.78287	1	0.997395833333333	CEBPA_T	0	0
ENSG00000267895.1		-0.0426	0.848875	0.90012	0.763888888888889	0.702256944444444	CEBPA_T	0	0
ENSG00000207776.1	MIR551A	-0.04261	0.912325	0.9438	0.277777777777778	0.227430555555556	CEBPA_T	0	0
ENSG00000277482.1		-0.04261	0.91245	0.94389	0.291666666666667	0.2890625	CEBPA_T	0	0
ENSG00000213341.11	CHUK	-0.04262	0.491379	0.61723	1	1	CEBPA_T	0	1
ENSG00000244723.3	ASLP1	-0.04262	0.666983	0.76456	1	0.999131944444444	CEBPA_T	0	0
ENSG00000273342.1		-0.04264	0.792799	0.85972	0.861111111111111	0.847222222222222	CEBPA_T	0	0
ENSG00000139637.14	MYG1	-0.04265	0.716776	0.80285	0.930555555555556	0.979166666666667	CEBPA_T	0	0
ENSG00000214973.3	CHCHD3P3	-0.04267	0.762967	0.83772	0.930555555555556	0.924479166666667	CEBPA_T	0	0
ENSG00000140534.14	TICRR	-0.04268	0.734993	0.8169	1	1	CEBPA_T	0	0
ENSG00000120708.17	TGFBI	-0.04272	0.845856	0.89785	1	0.998263888888889	CEBPA_T	0	0
ENSG00000198695.2	MT-ND6	-0.04276	0.662666	0.76093	1	1	CEBPA_T	0	0
ENSG00000134452.20	FBH1	-0.04279	0.424339	0.55476	1	1	CEBPA_T	0	0
ENSG00000204463.13	BAG6	-0.04282	0.336838	0.46813	1	1	CEBPA_T	0	0
ENSG00000132514.14	CLEC10A	-0.04288	0.873352	0.91732	0.944444444444444	0.950520833333333	CEBPA_T	0	0
ENSG00000103034.14	NDRG4	-0.0429	0.758716	0.83448	1	0.993923611111111	CEBPA_T	0	0
ENSG00000126261.13	UBA2	-0.04301	0.301214	0.43022	1	1	CEBPA_T	0	0
ENSG00000236681.1	DSTNP5	-0.04304	0.925223		0.125	0.189236111111111	CEBPA_T	0	0
ENSG00000005844.19	ITGAL	-0.04305	0.678393	0.77387	1	1	CEBPA_T	1	0
ENSG00000235954.7	TTC28-AS1	-0.04305	0.384527	0.51669	1	1	CEBPA_T	0	0
ENSG00000066455.13	GOLGA5	-0.04315	0.4079	0.53913	1	1	CEBPA_T	0	0
ENSG00000263641.1	MIR4777	-0.04315	0.899985	0.93514	0.375	0.337673611111111	CEBPA_T	0	0
ENSG00000163634.12	THOC7	-0.0432	0.337579	0.46882	1	1	CEBPA_T	0	0
ENSG00000236452.1		-0.04321	0.92636	0.95324	0.277777777777778	0.221354166666667	CEBPA_T	0	0
ENSG00000238045.9	MVP-DT	-0.04327	0.630246	0.73501	1	0.999131944444444	CEBPA_T	0	0
ENSG00000277170.1		-0.04329	0.638825	0.7419	1	0.994791666666667	CEBPA_T	0	0
ENSG00000258288.1	NENFP2	-0.04331	0.922548	0.95083	0.25	0.296875	CEBPA_T	0	0
ENSG00000077380.16	DYNC1I2	-0.04332	0.52671	0.64825	1	1	CEBPA_T	0	0
ENSG00000286167.1		-0.04333	0.80434	0.86844	0.847222222222222	0.872395833333333	CEBPA_T	0	0
ENSG00000228997.1	ORMDL1P1	-0.04334	0.928148	0.95427	0.347222222222222	0.372395833333333	CEBPA_T	0	0
ENSG00000267116.1	PMM2P2	-0.04339	0.881344	0.92279	0.402777777777778	0.433159722222222	CEBPA_T	0	0
ENSG00000235934.2		-0.0434	0.897542	0.93341	0.597222222222222	0.530381944444444	CEBPA_T	0	0
ENSG00000154165.5	GPR15	-0.04344	0.853	0.90306	0.944444444444444	0.953993055555556	CEBPA_T	0	0
ENSG00000268751.1	SCGB1B2P	-0.04345	0.728948	0.81238	0.958333333333333	0.970486111111111	CEBPA_T	0	0
ENSG00000240053.8	LY6G5B	-0.04348	0.619451	0.72702	1	0.999131944444444	CEBPA_T	0	0
ENSG00000075702.18	WDR62	-0.0435	0.661617	0.76031	1	1	CEBPA_T	0	0
ENSG00000159251.8	ACTC1	-0.0435	0.900869	0.93576	0.430555555555556	0.447048611111111	CEBPA_T	0	0
ENSG00000168701.19	TMEM208	-0.04352	0.406386	0.53773	1	1	CEBPA_T	0	0
ENSG00000285976.2		-0.04353	0.684875	0.77858	1	0.998263888888889	CEBPA_T	0	0
ENSG00000250447.6	LINC02105	-0.04354	0.907813	0.94055	0.305555555555556	0.248263888888889	CEBPA_T	0	0
ENSG00000259570.1		-0.04357	0.883359	0.92406	0.583333333333333	0.545138888888889	CEBPA_T	0	0
ENSG00000231704.6		-0.04358	0.723506	0.80793	1	0.986111111111111	CEBPA_T	0	0
ENSG00000286645.1		-0.04358	0.842066	0.89534	0.777777777777778	0.8359375	CEBPA_T	0	0
ENSG00000139168.9	ZCRB1	-0.04359	0.407457	0.53873	1	1	CEBPA_T	0	0
ENSG00000163833.8	FBXO40	-0.04363	0.715304	0.80173	1	0.998263888888889	CEBPA_T	0	0
ENSG00000175354.20	PTPN2	-0.04368	0.374429	0.50679	1	1	CEBPA_T	0	0
ENSG00000236527.1	ARF4P2	-0.0437	0.768798	0.84227	0.944444444444444	0.899305555555556	CEBPA_T	0	0
ENSG00000230080.2		-0.04371	0.875922	0.91899	0.611111111111111	0.517361111111111	CEBPA_T	0	0
ENSG00000236973.2	GAPDHP51	-0.04372	0.862247	0.90961	0.652777777777778	0.682291666666667	CEBPA_T	0	0
ENSG00000120742.11	SERP1	-0.04374	0.297683	0.42627	1	1	CEBPA_T	0	0
ENSG00000286245.1		-0.04375	0.836581	0.89146	0.902777777777778	0.895833333333333	CEBPA_T	0	0
ENSG00000110011.13	DNAJC4	-0.04377	0.485212	0.61161	1	1	CEBPA_T	0	0
ENSG00000146707.14	POMZP3	-0.04379	0.592935	0.70555	1	1	CEBPA_T	0	0
ENSG00000269937.1		-0.04379	0.752752	0.83001	1	0.993923611111111	CEBPA_T	0	0
ENSG00000218510.8	LINC00339	-0.0438	0.624734	0.73112	1	0.998263888888889	CEBPA_T	0	0
ENSG00000232277.1	SLC30A6P1	-0.0438	0.900463	0.93547	0.333333333333333	0.315104166666667	CEBPA_T	0	0
ENSG00000227279.1		-0.04384	0.940666	0.96286	0.0416666666666667	0.178819444444444	CEBPA_T	0	0
ENSG00000238840.1		-0.04384	0.855086	0.90462	0.541666666666667	0.709201388888889	CEBPA_T	0	0
ENSG00000134824.14	FADS2	-0.04392	0.716864	0.80293	1	1	CEBPA_T	0	0
ENSG00000132004.13	FBXW9	-0.04393	0.514584	0.63732	1	1	CEBPA_T	0	0
ENSG00000184381.20	PLA2G6	-0.04395	0.571031	0.68703	1	1	CEBPA_T	0	0
ENSG00000115461.5	IGFBP5	-0.04398	0.910591	0.94263	0.833333333333333	0.8125	CEBPA_T	0	0
ENSG00000287769.1		-0.04398	0.599013	0.71051	1	0.999131944444444	CEBPA_T	0	0
ENSG00000184697.7	CLDN6	-0.04399	0.853158	0.90319	0.833333333333333	0.788194444444444	CEBPA_T	0	0
ENSG00000230815.1		-0.044	0.85046	0.9012	0.763888888888889	0.675347222222222	CEBPA_T	0	0
ENSG00000204267.16	TAP2	-0.04401	0.517807	0.64025	1	1	CEBPA_T	0	0
ENSG00000234946.1	SDHCP3	-0.04402	0.779752	0.85059	0.958333333333333	0.916666666666667	CEBPA_T	0	0
ENSG00000103168.17	TAF1C	-0.04407	0.434695	0.56455	1	1	CEBPA_T	0	1
ENSG00000229325.1	ACAP2-IT1	-0.04408	0.698711	0.78911	0.986111111111111	0.993923611111111	CEBPA_T	0	0
ENSG00000174839.13	DENND6A	-0.04412	0.459956	0.5883	1	1	CEBPA_T	0	0
ENSG00000215838.4		-0.04412	0.778326	0.84945	0.916666666666667	0.921875	CEBPA_T	0	0
ENSG00000255871.2		-0.04412	0.915093	0.94586	0.263888888888889	0.227430555555556	CEBPA_T	0	0
ENSG00000232951.1	IPO7P1	-0.04413	0.796917	0.86293	0.805555555555556	0.855902777777778	CEBPA_T	0	0
ENSG00000108839.12	ALOX12	-0.04414	0.606459	0.71651	1	1	CEBPA_T	0	0
ENSG00000196302.5	GUSBP15	-0.04416	0.914255	0.94529	0.180555555555556	0.2109375	CEBPA_T	0	0
ENSG00000167525.14	PROCA1	-0.0442	0.532599	0.65354	1	1	CEBPA_T	0	0
ENSG00000254248.1		-0.0442	0.788008	0.85632	0.944444444444444	0.907986111111111	CEBPA_T	0	0
ENSG00000136159.4	NUDT15	-0.04421	0.521502	0.6436	1	1	CEBPA_T	0	0
ENSG00000177873.14	ZNF619	-0.04429	0.479345	0.60645	1	1	CEBPA_T	0	1
ENSG00000266049.1		-0.04445	0.819048	0.87887	0.861111111111111	0.888888888888889	CEBPA_T	0	0
ENSG00000186432.10	KPNA4	-0.04449	0.451446	0.58058	1	1	CEBPA_T	0	0
ENSG00000213390.11	ARHGAP19	-0.04452	0.481673	0.6084	1	1	CEBPA_T	0	0
ENSG00000272043.1		-0.04457	0.834567	0.88994	0.75	0.719618055555556	CEBPA_T	0	0
ENSG00000125505.17	MBOAT7	-0.04463	0.52713	0.64857	1	1	CEBPA_T	0	0
ENSG00000243164.1	RPL31P48	-0.04464	0.890872	0.92871	0.263888888888889	0.269965277777778	CEBPA_T	0	0
ENSG00000272144.1		-0.04465	0.677571	0.77317	1	0.997395833333333	CEBPA_T	0	0
ENSG00000168439.17	STIP1	-0.04466	0.447386	0.57667	1	1	CEBPA_T	0	0
ENSG00000122728.6	TAF1L	-0.04468	0.761633	0.83665	0.958333333333333	0.964409722222222	CEBPA_T	0	1
ENSG00000182095.14	TNRC18	-0.04468	0.495945	0.621	1	1	CEBPA_T	0	0
ENSG00000279586.1		-0.04468	0.926004	0.95305	0.166666666666667	0.183159722222222	CEBPA_T	0	0
ENSG00000142892.15	PIGK	-0.0447	0.560844	0.67841	1	1	CEBPA_T	0	0
ENSG00000116649.10	SRM	-0.04474	0.587843	0.70128	1	1	CEBPA_T	0	0
ENSG00000196247.11	ZNF107	-0.04479	0.585126	0.69894	1	1	CEBPA_T	0	1
ENSG00000257551.1	HLX-AS1	-0.04479	0.796128	0.86229	0.833333333333333	0.880208333333333	CEBPA_T	0	0
ENSG00000106479.11	ZNF862	-0.0448	0.578735	0.69347	1	1	CEBPA_T	0	1
ENSG00000187866.10	PABIR1	-0.04481	0.418075	0.5488	1	1	CEBPA_T	0	0
ENSG00000166295.9	ANAPC16	-0.04486	0.395901	0.52747	1	1	CEBPA_T	0	0
ENSG00000286650.1		-0.04488	0.701049	0.79086	0.986111111111111	0.993055555555556	CEBPA_T	0	0
ENSG00000270987.1		-0.04489	0.695803	0.78681	0.986111111111111	0.993055555555556	CEBPA_T	0	0
ENSG00000132406.12	TMEM128	-0.04491	0.310875	0.4405	1	1	CEBPA_T	0	0
ENSG00000239079.1		-0.04491	0.867752	0.91374	0.722222222222222	0.6875	CEBPA_T	0	0
ENSG00000273628.1		-0.04491	0.761703	0.83671	0.986111111111111	0.960069444444444	CEBPA_T	0	0
ENSG00000138018.18	SELENOI	-0.04494	0.503902	0.62827	1	1	CEBPA_T	0	0
ENSG00000231158.1	PTP4A1P1	-0.04494	0.855903	0.90531	0.708333333333333	0.683159722222222	CEBPA_T	0	0
ENSG00000174808.12	BTC	-0.04497	0.890829	0.9287	0.402777777777778	0.595486111111111	CEBPA_T	0	0
ENSG00000235573.2		-0.045	0.911924	0.94355	0.277777777777778	0.2421875	CEBPA_T	0	0
ENSG00000259992.1		-0.04507	0.882591	0.92361	0.319444444444444	0.327256944444444	CEBPA_T	0	0
ENSG00000214815.2	IMPDH1P3	-0.04508	0.87934	0.92132	0.305555555555556	0.381076388888889	CEBPA_T	0	0
ENSG00000185221.6	GAPDHP24	-0.04509	0.927501	0.9539	0.166666666666667	0.174479166666667	CEBPA_T	0	0
ENSG00000213763.4	ACTBP2	-0.04516	0.661613	0.76031	1	1	CEBPA_T	0	0
ENSG00000259032.2	ENSAP2	-0.04517	0.619177	0.72684	1	0.997395833333333	CEBPA_T	0	0
ENSG00000286894.1		-0.04527	0.866145	0.91234	0.652777777777778	0.594618055555556	CEBPA_T	0	0
ENSG00000264196.1		-0.04533	0.805402	0.86926	0.944444444444444	0.897569444444444	CEBPA_T	0	0
ENSG00000267205.1		-0.04538	0.881801	0.92305	0.333333333333333	0.307291666666667	CEBPA_T	0	0
ENSG00000161277.11	THAP8	-0.0454	0.662394	0.76074	1	1	CEBPA_T	0	1
ENSG00000107341.5	UBE2R2	-0.04541	0.390737	0.52258	1	1	CEBPA_T	0	0
ENSG00000288062.1		-0.04542	0.811065	0.87326	0.736111111111111	0.776909722222222	CEBPA_T	0	0
ENSG00000170122.5	FOXD4	-0.04543	0.805929	0.86965	0.958333333333333	0.940972222222222	CEBPA_T	0	1
ENSG00000260331.1		-0.04544	0.71744	0.80336	0.958333333333333	0.950520833333333	CEBPA_T	0	0
ENSG00000232527.8	LINC02802	-0.04548	0.857039	0.90606	0.555555555555556	0.546006944444444	CEBPA_T	0	0
ENSG00000136448.13	NMT1	-0.04551	0.444596	0.5741	1	1	CEBPA_T	0	0
ENSG00000239690.3	RN7SL668P	-0.04553	0.919977		0.180555555555556	0.1796875	CEBPA_T	0	0
ENSG00000185621.11	LMLN	-0.04555	0.614404	0.72269	1	0.998263888888889	CEBPA_T	0	0
ENSG00000092108.22	SCFD1	-0.04556	0.525021	0.64676	1	1	CEBPA_T	0	0
ENSG00000009830.12	POMT2	-0.04558	0.395508	0.52712	1	1	CEBPA_T	1	0
ENSG00000236770.1		-0.04558	0.82545	0.88371	0.736111111111111	0.759548611111111	CEBPA_T	0	0
ENSG00000227258.6	SMIM2-AS1	-0.04559	0.815677	0.8766	0.861111111111111	0.9296875	CEBPA_T	0	0
ENSG00000164830.18	OXR1	-0.04563	0.423844	0.55425	1	1	CEBPA_T	0	0
ENSG00000083812.12	ZNF324	-0.04565	0.394279	0.52594	1	1	CEBPA_T	0	1
ENSG00000243674.1	OR7E66P	-0.04566	0.923516		0.194444444444444	0.171875	CEBPA_T	0	0
ENSG00000239082.1	RNU7-170P	-0.04567	0.814267	0.87564	0.861111111111111	0.786458333333333	CEBPA_T	0	0
ENSG00000278370.1		-0.04567	0.743298	0.82333	0.944444444444444	0.928819444444444	CEBPA_T	0	0
ENSG00000248774.1		-0.0457	0.753395	0.8304	0.972222222222222	0.983506944444444	CEBPA_T	0	0
ENSG00000286993.1		-0.0457	0.854209	0.9039	0.625	0.65625	CEBPA_T	0	0
ENSG00000213440.2	H2AZP1	-0.04571	0.746145	0.82551	0.986111111111111	0.981770833333333	CEBPA_T	0	0
ENSG00000267348.3	GEMIN7-AS1	-0.04573	0.622527	0.72947	1	1	CEBPA_T	0	0
ENSG00000181541.6	MAB21L2	-0.04577	0.864818	0.91122	0.625	0.590277777777778	CEBPA_T	0	0
ENSG00000269556.8	TMEM185A	-0.04581	0.315975	0.44595	1	1	CEBPA_T	0	0
ENSG00000222588.1		-0.04588	0.791696	0.8589	0.888888888888889	0.8828125	CEBPA_T	0	0
ENSG00000136521.13	NDUFB5	-0.04589	0.418819	0.54949	1	1	CEBPA_T	0	0
ENSG00000160741.17	CRTC2	-0.04592	0.481229	0.608	1	1	CEBPA_T	0	1
ENSG00000247228.3		-0.04593	0.801984	0.8669	0.833333333333333	0.833333333333333	CEBPA_T	0	0
ENSG00000103653.16	CSK	-0.04595	0.404001	0.53531	1	1	CEBPA_T	0	0
ENSG00000105726.17	ATP13A1	-0.04598	0.286943	0.41479	1	1	CEBPA_T	0	0
ENSG00000286024.1		-0.04598	0.781515	0.8519	0.875	0.879340277777778	CEBPA_T	0	0
ENSG00000156374.16	PCGF6	-0.046	0.417287	0.54811	1	1	CEBPA_T	0	1
ENSG00000230487.8	PSMG3-AS1	-0.046	0.637382	0.74069	1	1	CEBPA_T	0	0
ENSG00000261596.2		-0.04602	0.694086	0.78552	1	0.999131944444444	CEBPA_T	0	0
ENSG00000249057.1	MAST4-IT1	-0.04603	0.942598	0.96412	0.222222222222222	0.161458333333333	CEBPA_T	0	0
ENSG00000105887.11	MTPN	-0.04614	0.425744	0.55605	1	1	CEBPA_T	0	1
ENSG00000252994.1	RNU6-1231P	-0.04614	0.877986	0.92059	0.430555555555556	0.422743055555556	CEBPA_T	0	0
ENSG00000144468.17	RHBDD1	-0.04615	0.350053	0.48217	1	1	CEBPA_T	0	0
ENSG00000105778.19	AVL9	-0.04617	0.444357	0.57388	1	1	CEBPA_T	0	0
ENSG00000267263.1		-0.04619	0.860397	0.90847	0.597222222222222	0.535590277777778	CEBPA_T	0	0
ENSG00000200250.1	RNU6-1147P	-0.0462	0.875731	0.91891	0.569444444444444	0.532986111111111	CEBPA_T	0	0
ENSG00000207058.1	RNU6-784P	-0.04626	0.90538	0.93901	0.236111111111111	0.235243055555556	CEBPA_T	0	0
ENSG00000286672.1		-0.04627	0.705187	0.79383	1	0.993055555555556	CEBPA_T	0	0
ENSG00000078579.9	FGF20	-0.0463	0.899142	0.93451	0.444444444444444	0.383680555555556	CEBPA_T	0	0
ENSG00000181061.14	HIGD1A	-0.04631	0.496131	0.62117	1	1	CEBPA_T	0	0
ENSG00000185631.7	RPL14P6	-0.04634	0.784674	0.85381	0.875	0.826388888888889	CEBPA_T	0	0
ENSG00000232876.1		-0.04641	0.784484	0.85373	0.847222222222222	0.899305555555556	CEBPA_T	0	0
ENSG00000106404.14	CLDN15	-0.04642	0.536857	0.65724	1	1	CEBPA_T	0	0
ENSG00000152904.11	GGPS1	-0.04642	0.535601	0.65629	1	1	CEBPA_T	0	0
ENSG00000283648.1		-0.04643	0.919602	0.94909	0.138888888888889	0.236979166666667	CEBPA_T	0	0
ENSG00000204380.4	PKP4-AS1	-0.04645	0.771132	0.84379	0.972222222222222	0.961805555555556	CEBPA_T	0	0
ENSG00000253320.7	MAILR	-0.04648	0.729747	0.8129	1	1	CEBPA_T	0	0
ENSG00000129214.15	SHBG	-0.04653	0.690127	0.78248	1	0.990451388888889	CEBPA_T	0	0
ENSG00000236829.9		-0.04655	0.586382	0.69999	1	0.999131944444444	CEBPA_T	0	0
ENSG00000129009.13	ISLR	-0.04658	0.905948	0.93927	0.569444444444444	0.528645833333333	CEBPA_T	1	0
ENSG00000157954.15	WIPI2	-0.04663	0.389081	0.52112	1	1	CEBPA_T	0	0
ENSG00000263672.2	RN7SL750P	-0.04664	0.893664	0.93085	0.291666666666667	0.3046875	CEBPA_T	0	0
ENSG00000121274.14	TENT4B	-0.04666	0.545414	0.66467	1	1	CEBPA_T	0	0
ENSG00000212461.1		-0.04666	0.806532	0.87008	0.833333333333333	0.848958333333333	CEBPA_T	0	0
ENSG00000199536.1	RNU6-315P	-0.0467	0.774621	0.84667	0.902777777777778	0.876736111111111	CEBPA_T	0	0
ENSG00000271824.2	SMIM32	-0.0467	0.887926	0.92698	0.375	0.356770833333333	CEBPA_T	0	0
ENSG00000277589.1		-0.04676	0.720857	0.80589	0.986111111111111	0.993055555555556	CEBPA_T	0	0
ENSG00000255284.2	GATD1-DT	-0.04677	0.574152	0.68971	1	1	CEBPA_T	0	0
ENSG00000271052.1	SRP14P5	-0.04677	0.798549	0.86423	0.833333333333333	0.800347222222222	CEBPA_T	0	0
ENSG00000249069.8	LINC01033	-0.04681	0.826979	0.88487	0.805555555555556	0.770833333333333	CEBPA_T	0	0
ENSG00000138814.17	PPP3CA	-0.04682	0.352136	0.48443	1	1	CEBPA_T	0	1
ENSG00000167985.7	SDHAF2	-0.04685	0.371621	0.50413	1	1	CEBPA_T	0	0
ENSG00000249767.1	ENPP7P10	-0.04693	0.773768	0.84597	0.944444444444444	0.910590277777778	CEBPA_T	0	0
ENSG00000252577.1	SCARNA20	-0.04695	0.793501	0.86028	0.902777777777778	0.875	CEBPA_T	0	0
ENSG00000165283.16	STOML2	-0.04697	0.390693	0.52255	1	1	CEBPA_T	0	0
ENSG00000211817.2	TRAV38-2DV8	-0.04698	0.829678	0.88674	0.861111111111111	0.833333333333333	CEBPA_T	0	0
ENSG00000130985.17	UBA1	-0.04703	0.284007	0.41161	1	1	CEBPA_T	1	0
ENSG00000145779.8	TNFAIP8	-0.04704	0.587438	0.70091	1	1	CEBPA_T	0	0
ENSG00000223754.1		-0.04707	0.769737	0.84287	0.791666666666667	0.862847222222222	CEBPA_T	0	0
ENSG00000129473.11	BCL2L2	-0.04709	0.416639	0.54748	1	1	CEBPA_T	0	0
ENSG00000266712.3	MIR3149	-0.04712	0.81914	0.87894	0.694444444444444	0.713541666666667	CEBPA_T	0	0
ENSG00000266955.1		-0.04713	0.775666	0.84764	0.888888888888889	0.863715277777778	CEBPA_T	0	0
ENSG00000155906.19	RMND1	-0.0472	0.422011	0.55236	1	1	CEBPA_T	0	0
ENSG00000286072.1		-0.0472	0.920078	0.94947	0.263888888888889	0.223090277777778	CEBPA_T	0	0
ENSG00000211880.1	TRAJ9	-0.04723	0.871055	0.91592	0.472222222222222	0.538194444444444	CEBPA_T	0	0
ENSG00000111142.14	METAP2	-0.04726	0.351739	0.48402	1	1	CEBPA_T	0	0
ENSG00000213172.3		-0.04727	0.84062	0.89418	0.777777777777778	0.754340277777778	CEBPA_T	0	0
ENSG00000207203.1	RNU6-71P	-0.04729	0.898883	0.93434	0.263888888888889	0.289930555555556	CEBPA_T	0	0
ENSG00000187187.14	ZNF546	-0.0473	0.615254	0.72338	1	0.999131944444444	CEBPA_T	0	1
ENSG00000171051.9	FPR1	-0.04731	0.814441	0.87581	1	0.999131944444444	CEBPA_T	0	0
ENSG00000230366.9	DSCR9	-0.04736	0.700927	0.79079	0.986111111111111	0.984375	CEBPA_T	0	0
ENSG00000154582.17	ELOC	-0.04737	0.425017	0.55538	1	1	CEBPA_T	0	0
ENSG00000224829.3	TOMM20P1	-0.04738	0.80577	0.86951	0.777777777777778	0.782986111111111	CEBPA_T	0	0
ENSG00000257818.1	C1GALT1P1	-0.04744	0.781093	0.85159	0.916666666666667	0.923611111111111	CEBPA_T	0	0
ENSG00000229263.1		-0.04745	0.846017	0.89792	0.541666666666667	0.564236111111111	CEBPA_T	0	0
ENSG00000143207.21	COP1	-0.0475	0.275216	0.40171	1	1	CEBPA_T	0	0
ENSG00000182944.18	EWSR1	-0.04751	0.30824	0.43786	1	1	CEBPA_T	0	1
ENSG00000177700.6	POLR2L	-0.04754	0.566797	0.68361	1	1	CEBPA_T	0	1
ENSG00000164404.8	GDF9	-0.04755	0.641104	0.74359	0.986111111111111	0.993923611111111	CEBPA_T	0	0
ENSG00000276396.1		-0.04757	0.798693	0.86434	0.930555555555556	0.927951388888889	CEBPA_T	0	0
ENSG00000207475.1	SNORA80E	-0.04763	0.710816	0.79834	0.972222222222222	0.977430555555556	CEBPA_T	0	0
ENSG00000224464.2	PGAM1P6	-0.04763	0.779444	0.85039	0.902777777777778	0.927083333333333	CEBPA_T	0	0
ENSG00000260714.1		-0.04767	0.712016	0.79931	0.972222222222222	0.970486111111111	CEBPA_T	0	0
ENSG00000259087.5		-0.04768	0.922725	0.95092	0.166666666666667	0.1796875	CEBPA_T	0	0
ENSG00000148225.16	WDR31	-0.04771	0.631874	0.73637	1	1	CEBPA_T	0	0
ENSG00000285788.1		-0.04776	0.838875	0.89301	0.680555555555556	0.598090277777778	CEBPA_T	0	0
ENSG00000258128.2	MKRN9P	-0.04778	0.798265	0.86412	0.916666666666667	0.902777777777778	CEBPA_T	0	0
ENSG00000271584.2	LINC02550	-0.04781	0.880073	0.92181	0.513888888888889	0.592881944444444	CEBPA_T	0	0
ENSG00000166451.13	CENPN	-0.04783	0.524718	0.64654	1	1	CEBPA_T	0	0
ENSG00000265298.1		-0.04783	0.54603	0.66511	1	0.999131944444444	CEBPA_T	0	0
ENSG00000262067.1		-0.04786	0.91891	0.94858	0.263888888888889	0.261284722222222	CEBPA_T	0	0
ENSG00000145022.4	TCTA	-0.04787	0.424769	0.55514	1	1	CEBPA_T	0	0
ENSG00000057608.17	GDI2	-0.04788	0.384429	0.51663	1	1	CEBPA_T	0	0
ENSG00000266217.2	CTSLP2	-0.04788	0.884522	0.92477	0.666666666666667	0.639756944444444	CEBPA_T	0	0
ENSG00000155329.12	ZCCHC10	-0.0479	0.38821	0.52028	1	1	CEBPA_T	0	0
ENSG00000129221.16	AIPL1	-0.04793	0.895673	0.93217	0.236111111111111	0.265625	CEBPA_T	0	0
ENSG00000288081.1		-0.04793	0.890639	0.92856	0.180555555555556	0.3046875	CEBPA_T	0	0
ENSG00000183726.11	TMEM50A	-0.04794	0.244399	0.36694	1	1	CEBPA_T	0	0
ENSG00000272321.1		-0.04795	0.886648	0.92611	0.319444444444444	0.2890625	CEBPA_T	0	0
ENSG00000141452.10	RMC1	-0.04805	0.380686	0.51313	1	1	CEBPA_T	0	0
ENSG00000272223.1		-0.04806	0.584669	0.69863	1	0.991319444444444	CEBPA_T	0	0
ENSG00000101558.14	VAPA	-0.0481	0.417783	0.54856	1	1	CEBPA_T	0	0
ENSG00000259719.6	LINC02284	-0.04811	0.784117	0.85357	1	0.984375	CEBPA_T	0	0
ENSG00000277041.1		-0.04818	0.873456	0.9174	0.416666666666667	0.395833333333333	CEBPA_T	0	0
ENSG00000162910.19	MRPL55	-0.04821	0.483226	0.60973	1	1	CEBPA_T	0	0
ENSG00000248618.1	ENPP7P3	-0.04833	0.89892	0.93435	0.263888888888889	0.280381944444444	CEBPA_T	0	0
ENSG00000071462.12	BUD23	-0.04835	0.421938	0.5523	1	1	CEBPA_T	0	0
ENSG00000148730.7	EIF4EBP2	-0.04836	0.273339	0.39954	1	1	CEBPA_T	0	0
ENSG00000155463.14	OXA1L	-0.04837	0.305957	0.43534	1	1	CEBPA_T	0	0
ENSG00000268234.1	FKBP4P6	-0.04837	0.849924	0.90091	0.541666666666667	0.575520833333333	CEBPA_T	0	0
ENSG00000229405.1		-0.04841	0.888557	0.92741	0.347222222222222	0.348090277777778	CEBPA_T	0	0
ENSG00000146232.17	NFKBIE	-0.04842	0.6397	0.74249	1	1	CEBPA_T	0	0
ENSG00000237057.3	LINC02087	-0.0485	0.864433	0.91102	0.5	0.465277777777778	CEBPA_T	0	0
ENSG00000233717.1	RPS29P29	-0.04856	0.852998	0.90306	0.513888888888889	0.497395833333333	CEBPA_T	0	0
ENSG00000200256.1		-0.0486	0.836852	0.89166	0.694444444444444	0.674479166666667	CEBPA_T	0	0
ENSG00000240882.1	PTOV1P1	-0.04861	0.76581	0.83996	0.916666666666667	0.890625	CEBPA_T	0	0
ENSG00000008324.12	SS18L2	-0.04866	0.331579	0.46272	1	1	CEBPA_T	0	0
ENSG00000256704.3	ENTR1P1	-0.04866	0.901166	0.936	0.194444444444444	0.225694444444444	CEBPA_T	0	0
ENSG00000254635.6	WAC-AS1	-0.04868	0.392291	0.52403	1	1	CEBPA_T	0	0
ENSG00000176619.13	LMNB2	-0.04869	0.437989	0.5678	1	1	CEBPA_T	0	0
ENSG00000132530.17	XAF1	-0.04871	0.731027	0.81387	1	1	CEBPA_T	0	0
ENSG00000148634.16	HERC4	-0.04876	0.418566	0.54926	1	1	CEBPA_T	0	0
ENSG00000275549.1	STPG3-AS1	-0.04877	0.730435	0.81341	1	0.962673611111111	CEBPA_T	0	0
ENSG00000013583.10	HEBP1	-0.04884	0.459851	0.5883	1	1	CEBPA_T	0	0
ENSG00000103035.11	PSMD7	-0.04888	0.300299	0.42914	1	1	CEBPA_T	0	0
ENSG00000260394.2	STUB1-DT	-0.0489	0.757663	0.83356	0.902777777777778	0.865451388888889	CEBPA_T	0	0
ENSG00000064726.10	BTBD1	-0.04891	0.317505	0.44757	1	1	CEBPA_T	0	0
ENSG00000273965.1		-0.04892	0.724018	0.80838	0.944444444444444	0.910590277777778	CEBPA_T	0	0
ENSG00000114388.14	NPRL2	-0.04896	0.314183	0.44404	1	1	CEBPA_T	0	0
ENSG00000233876.2	GAPDHP68	-0.04897	0.84822	0.89973	0.763888888888889	0.688368055555556	CEBPA_T	0	0
ENSG00000249456.1		-0.04898	0.735421	0.81731	0.972222222222222	0.949652777777778	CEBPA_T	0	0
ENSG00000183793.14	NPIPA5	-0.04906	0.754851	0.83141	1	0.999131944444444	CEBPA_T	0	0
ENSG00000155729.13	KCTD18	-0.04909	0.274671	0.4011	1	1	CEBPA_T	0	0
ENSG00000164164.17	OTUD4	-0.04909	0.40919	0.54028	1	1	CEBPA_T	0	0
ENSG00000196284.17	SUPT3H	-0.04909	0.554857	0.67303	1	1	CEBPA_T	0	0
ENSG00000154080.14	CHST9	-0.04923	0.905504	0.93905	0.333333333333333	0.258680555555556	CEBPA_T	0	0
ENSG00000258921.1		-0.04926	0.90321	0.93743	0.222222222222222	0.2421875	CEBPA_T	0	0
ENSG00000278349.1	MIR6754	-0.04935	0.870784	0.91571	0.347222222222222	0.321180555555556	CEBPA_T	0	0
ENSG00000257221.4		-0.04942	0.689647	0.78207	0.986111111111111	0.995659722222222	CEBPA_T	0	0
ENSG00000167881.15	SRP68	-0.04943	0.207137	0.32311	1	1	CEBPA_T	0	0
ENSG00000140044.13	JDP2	-0.04947	0.683747	0.77784	1	1	CEBPA_T	0	1
ENSG00000272940.1		-0.04948	0.763094	0.8378	0.833333333333333	0.864583333333333	CEBPA_T	0	0
ENSG00000100246.13	DNAL4	-0.0495	0.483915	0.61049	1	1	CEBPA_T	0	0
ENSG00000118307.20	DNAI7	-0.04951	0.688816	0.78159	1	0.991319444444444	CEBPA_T	0	0
ENSG00000233153.6	UBE2E2-DT	-0.04955	0.853925	0.90369	0.513888888888889	0.5390625	CEBPA_T	0	0
ENSG00000165204.3	OR1K1	-0.04959	0.825861	0.88397	0.722222222222222	0.666666666666667	CEBPA_T	0	0
ENSG00000116221.15	MRPL37	-0.04963	0.3574	0.48983	1	1	CEBPA_T	0	0
ENSG00000103495.14	MAZ	-0.04964	0.390273	0.52219	1	1	CEBPA_T	0	1
ENSG00000143294.15	PRCC	-0.04964	0.239483	0.36122	1	1	CEBPA_T	0	0
ENSG00000214546.4		-0.04964	0.798491	0.86419	0.833333333333333	0.796006944444444	CEBPA_T	0	0
ENSG00000282879.1		-0.04971	0.855822	0.90524	0.5	0.497395833333333	CEBPA_T	0	0
ENSG00000234502.2	FYTTD1P1	-0.04977	0.891089	0.92887	0.222222222222222	0.253472222222222	CEBPA_T	0	0
ENSG00000070423.18	RNF126	-0.04979	0.407162	0.53844	1	1	CEBPA_T	0	0
ENSG00000242197.2		-0.04979	0.881804	0.92305	0.416666666666667	0.420138888888889	CEBPA_T	0	0
ENSG00000103145.11	HCFC1R1	-0.0498	0.495344	0.62044	1	1	CEBPA_T	0	0
ENSG00000287212.1		-0.04981	0.839732	0.89366	0.611111111111111	0.583333333333333	CEBPA_T	0	0
ENSG00000271047.1		-0.04983	0.876379	0.91934	0.263888888888889	0.280381944444444	CEBPA_T	0	0
ENSG00000273002.1	ARHGEF2-AS2	-0.04984	0.604661	0.71517	1	0.999131944444444	CEBPA_T	0	0
ENSG00000110497.14	AMBRA1	-0.04989	0.375226	0.50766	1	1	CEBPA_T	0	0
ENSG00000187778.14	MCRS1	-0.04992	0.223051	0.34197	1	1	CEBPA_T	0	0
ENSG00000178234.13	GALNT11	-0.04994	0.408702	0.5398	1	1	CEBPA_T	1	0
ENSG00000264177.1		-0.04995	0.870421	0.91544	0.347222222222222	0.386284722222222	CEBPA_T	0	0
ENSG00000166595.12	CIAO2B	-0.04998	0.392972	0.52464	1	1	CEBPA_T	0	0
ENSG00000163535.18	SGO2	-0.05	0.590941	0.70381	1	1	CEBPA_T	0	0
ENSG00000128626.12	MRPS12	-0.05002	0.471988	0.5994	1	1	CEBPA_T	0	0
ENSG00000163013.12	FBXO41	-0.05006	0.4743	0.6015	1	1	CEBPA_T	0	1
ENSG00000205885.7	C1RL-AS1	-0.05017	0.545419	0.66467	1	1	CEBPA_T	0	0
ENSG00000215867.4	KRT18P57	-0.05018	0.782602	0.85265	0.916666666666667	0.926215277777778	CEBPA_T	0	0
ENSG00000287727.1		-0.05018	0.701984	0.79148	1	0.989583333333333	CEBPA_T	0	0
ENSG00000228685.1		-0.05022	0.905815	0.93926	0.291666666666667	0.291666666666667	CEBPA_T	0	0
ENSG00000184402.15	SS18L1	-0.05023	0.390131	0.5221	1	1	CEBPA_T	0	0
ENSG00000198162.12	MAN1A2	-0.05029	0.356953	0.48938	1	1	CEBPA_T	0	0
ENSG00000108021.20	TASOR2	-0.05033	0.423644	0.55404	1	1	CEBPA_T	0	0
ENSG00000138385.16	SSB	-0.05035	0.276539	0.40323	1	1	CEBPA_T	0	1
ENSG00000030110.13	BAK1	-0.05036	0.373525	0.50596	1	1	CEBPA_T	0	0
ENSG00000181804.15	SLC9A9	-0.05039	0.720728	0.80579	1	0.998263888888889	CEBPA_T	1	0
ENSG00000242970.2		-0.05039	0.675107	0.77129	1	0.997395833333333	CEBPA_T	0	0
ENSG00000230943.3	LINC02541	-0.05057	0.776458	0.84825	0.958333333333333	0.932291666666667	CEBPA_T	0	0
ENSG00000284594.1	MIR7847	-0.05059	0.878185	0.92066	0.375	0.368923611111111	CEBPA_T	0	0
ENSG00000132522.16	GPS2	-0.05063	0.420698	0.55129	1	1	CEBPA_T	0	0
ENSG00000286818.1		-0.05064	0.878878	0.92109	0.388888888888889	0.414930555555556	CEBPA_T	0	0
ENSG00000204616.11	TRIM31	-0.05069	0.851625	0.90206	0.458333333333333	0.584201388888889	CEBPA_T	0	1
ENSG00000143420.19	ENSA	-0.0507	0.241891	0.36393	1	1	CEBPA_T	0	0
ENSG00000171720.10	HDAC3	-0.05071	0.241367	0.36331	1	1	CEBPA_T	0	1
ENSG00000126858.18	RHOT1	-0.05072	0.363807	0.49623	1	1	CEBPA_T	0	0
ENSG00000181513.15	ACBD4	-0.05076	0.460116	0.58842	1	1	CEBPA_T	0	0
ENSG00000218537.1	MIF-AS1	-0.05079	0.714578	0.80108	0.972222222222222	0.9921875	CEBPA_T	0	0
ENSG00000087365.16	SF3B2	-0.05085	0.157277	0.26085	1	1	CEBPA_T	0	0
ENSG00000105254.12	TBCB	-0.05085	0.330435	0.4615	1	1	CEBPA_T	0	0
ENSG00000141753.7	IGFBP4	-0.05088	0.805025	0.86894	1	0.997395833333333	CEBPA_T	0	0
ENSG00000128534.8	LSM8	-0.05092	0.326225	0.45688	1	1	CEBPA_T	0	0
ENSG00000163481.8	RNF25	-0.05093	0.370159	0.50266	1	1	CEBPA_T	0	1
ENSG00000254856.1	NDUFA3P2	-0.05094	0.821001	0.88043	0.847222222222222	0.751736111111111	CEBPA_T	0	0
ENSG00000137970.7	RPL7P9	-0.051	0.592725	0.70532	1	1	CEBPA_T	0	0
ENSG00000125827.9	TMX4	-0.05101	0.475239	0.60246	1	1	CEBPA_T	1	0
ENSG00000259013.2		-0.05104	0.80359	0.86804	0.861111111111111	0.826388888888889	CEBPA_T	0	0
ENSG00000284292.1		-0.05112	0.693575	0.78509	1	0.993923611111111	CEBPA_T	0	0
ENSG00000278754.1		-0.05115	0.907947		0.194444444444444	0.1875	CEBPA_T	0	0
ENSG00000158402.20	CDC25C	-0.05117	0.672166	0.76887	1	1	CEBPA_T	0	0
ENSG00000248967.1		-0.05118	0.813409	0.87505	0.819444444444444	0.776041666666667	CEBPA_T	0	0
ENSG00000230079.1	STK24P1	-0.05119	0.806574	0.8701	0.791666666666667	0.732638888888889	CEBPA_T	0	0
ENSG00000201683.1		-0.05124	0.870184	0.91524	0.347222222222222	0.375868055555556	CEBPA_T	0	0
ENSG00000241146.1	RPL7P41	-0.05127	0.856831	0.90593	0.388888888888889	0.354166666666667	CEBPA_T	0	0
ENSG00000029993.15	HMGB3	-0.05131	0.590946	0.70381	1	1	CEBPA_T	0	1
ENSG00000254352.1	C4orf46P3	-0.05131	0.831035	0.88763	0.652777777777778	0.65625	CEBPA_T	0	0
ENSG00000075539.15	FRYL	-0.05133	0.446453	0.5757	1	1	CEBPA_T	0	0
ENSG00000251389.1	YTHDF1P1	-0.05133	0.873263	0.9173	0.458333333333333	0.4140625	CEBPA_T	0	0
ENSG00000228459.4	LINC01546	-0.05134	0.894913	0.9316	0.319444444444444	0.269097222222222	CEBPA_T	0	0
ENSG00000215478.8	CES5AP1	-0.05136	0.865515	0.91177	0.541666666666667	0.530381944444444	CEBPA_T	0	0
ENSG00000134248.14	LAMTOR5	-0.05137	0.35978	0.49206	1	1	CEBPA_T	0	0
ENSG00000288437.1		-0.05138	0.842685	0.8957	0.513888888888889	0.498263888888889	CEBPA_T	0	0
ENSG00000253730.1		-0.05148	0.793299	0.8601	0.722222222222222	0.743055555555556	CEBPA_T	0	0
ENSG00000127054.21	INTS11	-0.0515	0.149558	0.25062	1	1	CEBPA_T	0	0
ENSG00000068400.13	GRIPAP1	-0.05151	0.277377	0.4041	1	1	CEBPA_T	0	0
ENSG00000277386.1		-0.05151	0.87328	0.9173	0.416666666666667	0.431423611111111	CEBPA_T	0	0
ENSG00000267195.1	MIR212	-0.05153	0.887041	0.92636	0.305555555555556	0.342013888888889	CEBPA_T	0	0
ENSG00000161526.15	SAP30BP	-0.05156	0.409621	0.54072	1	1	CEBPA_T	0	0
ENSG00000273156.2		-0.05157	0.616437	0.72449	1	0.999131944444444	CEBPA_T	0	0
ENSG00000251614.1	HSPA8P19	-0.05162	0.793937	0.86058	0.819444444444444	0.836805555555556	CEBPA_T	0	0
ENSG00000125046.15	SSUH2	-0.05163	0.803125	0.86778	0.916666666666667	0.814236111111111	CEBPA_T	0	0
ENSG00000164729.7	SLC35G3	-0.05165	0.886036	0.92574	0.333333333333333	0.383680555555556	CEBPA_T	0	0
ENSG00000263904.1		-0.05165	0.901956		0.222222222222222	0.201388888888889	CEBPA_T	0	0
ENSG00000067842.17	ATP2B3	-0.0517	0.812426	0.87428	0.944444444444444	0.871527777777778	CEBPA_T	0	0
ENSG00000286061.1	RCAN3AS	-0.0517	0.687398	0.78055	0.972222222222222	0.973958333333333	CEBPA_T	0	0
ENSG00000211930.1	IGHD3-3	-0.05174	0.809029	0.87187	0.902777777777778	0.879340277777778	CEBPA_T	0	0
ENSG00000261248.1		-0.05175	0.845513	0.89763	0.541666666666667	0.538194444444444	CEBPA_T	0	0
ENSG00000228043.5	SPOPL-DT	-0.05185	0.544699	0.6641	1	0.996527777777778	CEBPA_T	0	0
ENSG00000268764.1		-0.05188	0.7409	0.82136	0.916666666666667	0.910590277777778	CEBPA_T	0	0
ENSG00000200997.1	RNVU1-34	-0.0519	0.85125	0.9018	0.708333333333333	0.733506944444444	CEBPA_T	0	0
ENSG00000268355.1		-0.05191	0.711742	0.79911	1	0.998263888888889	CEBPA_T	0	0
ENSG00000283709.1	FAM238C	-0.05198	0.730892	0.81381	0.986111111111111	0.975694444444444	CEBPA_T	0	0
ENSG00000235481.3	UBE2R2-AS1	-0.05199	0.664279	0.76229	1	1	CEBPA_T	0	0
ENSG00000116459.11	ATP5PB	-0.052	0.219535	0.33781	1	1	CEBPA_T	0	0
ENSG00000260038.1		-0.05202	0.628882	0.73406	1	0.994791666666667	CEBPA_T	0	0
ENSG00000286220.1		-0.05202	0.717767	0.80347	0.958333333333333	0.970486111111111	CEBPA_T	0	0
ENSG00000224488.1	SAMM50P1	-0.05203	0.84328	0.89615	0.541666666666667	0.569444444444444	CEBPA_T	0	0
ENSG00000226085.3	UQCRFS1P1	-0.05204	0.642523	0.74458	1	0.998263888888889	CEBPA_T	0	0
ENSG00000281133.1		-0.05205	0.750674	0.82851	0.791666666666667	0.821180555555556	CEBPA_T	0	0
ENSG00000172663.9	TMEM134	-0.05207	0.353863	0.48623	1	1	CEBPA_T	0	0
ENSG00000284713.1	SMIM38	-0.05209	0.781742	0.85202	0.972222222222222	0.943576388888889	CEBPA_T	0	0
ENSG00000005156.12	LIG3	-0.0521	0.313534	0.44339	1	1	CEBPA_T	0	1
ENSG00000108515.18	ENO3	-0.05211	0.426315	0.55659	1	1	CEBPA_T	0	0
ENSG00000279266.1		-0.05218	0.900096	0.93521	0.305555555555556	0.279513888888889	CEBPA_T	0	0
ENSG00000154889.17	MPPE1	-0.05219	0.32018	0.45049	1	1	CEBPA_T	0	0
ENSG00000250492.1	INTS6P1	-0.05219	0.732966	0.8155	0.902777777777778	0.927083333333333	CEBPA_T	0	0
ENSG00000226617.1	RPL21P110	-0.05222	0.721258	0.80613	0.875	0.858506944444444	CEBPA_T	0	0
ENSG00000285847.2		-0.05226	0.778503	0.8496	0.916666666666667	0.952256944444444	CEBPA_T	0	0
ENSG00000117592.9	PRDX6	-0.05227	0.312316	0.44205	1	1	CEBPA_T	0	0
ENSG00000232499.2		-0.05228	0.549765	0.66842	0.986111111111111	1	CEBPA_T	0	0
ENSG00000207575.1	MIR649	-0.05234	0.911086		0.208333333333333	0.178819444444444	CEBPA_T	0	0
ENSG00000279352.1		-0.05237	0.829558	0.88672	0.625	0.6328125	CEBPA_T	0	0
ENSG00000229677.1	RPL17P28	-0.05239	0.675048	0.77125	1	0.9921875	CEBPA_T	0	0
ENSG00000265820.1	MIR3177	-0.05242	0.782308	0.85244	0.833333333333333	0.824652777777778	CEBPA_T	0	0
ENSG00000229357.1	CYCSP51	-0.05245	0.857254	0.90614	0.333333333333333	0.383680555555556	CEBPA_T	0	0
ENSG00000207605.3	MIR191	-0.05249	0.755911	0.83223	0.958333333333333	0.890625	CEBPA_T	0	0
ENSG00000260803.1		-0.05249	0.746038	0.82543	0.888888888888889	0.868923611111111	CEBPA_T	0	0
ENSG00000237307.2	SRRM1P3	-0.05258	0.611575	0.72052	1	0.990451388888889	CEBPA_T	0	0
ENSG00000255192.6	NANOGP8	-0.05261	0.778258	0.84944	0.805555555555556	0.767361111111111	CEBPA_T	0	1
ENSG00000048707.15	VPS13D	-0.05265	0.390002	0.52194	1	1	CEBPA_T	0	0
ENSG00000268030.1		-0.05266	0.477814	0.60499	1	1	CEBPA_T	0	0
ENSG00000146666.5	LINC00525	-0.05267	0.887191	0.92642	0.347222222222222	0.310763888888889	CEBPA_T	0	0
ENSG00000120539.15	MASTL	-0.05268	0.51349	0.63637	1	1	CEBPA_T	0	0
ENSG00000180616.9	SSTR2	-0.05268	0.753361	0.8304	1	0.994791666666667	CEBPA_T	0	0
ENSG00000230172.1		-0.05272	0.90471	0.93853	0.25	0.205729166666667	CEBPA_T	0	0
ENSG00000177688.7	SUMO4	-0.05273	0.662249	0.76067	1	0.998263888888889	CEBPA_T	0	0
ENSG00000285823.1	LINC02793	-0.05276	0.862253	0.90961	0.458333333333333	0.453125	CEBPA_T	0	0
ENSG00000085662.14	AKR1B1	-0.05277	0.554822	0.673	1	1	CEBPA_T	0	0
ENSG00000241478.1	HSPA8P9	-0.05277	0.68179	0.77619	0.972222222222222	0.987847222222222	CEBPA_T	0	0
ENSG00000065548.18	ZC3H15	-0.05278	0.383552	0.51575	1	1	CEBPA_T	0	1
ENSG00000271780.1		-0.05278	0.617651	0.72557	1	0.999131944444444	CEBPA_T	0	0
ENSG00000142546.14	NOSIP	-0.05279	0.414622	0.54559	1	1	CEBPA_T	0	0
ENSG00000164463.12	CREBRF	-0.05279	0.52585	0.6475	1	1	CEBPA_T	0	1
ENSG00000065970.9	FOXJ2	-0.05281	0.306218	0.43561	1	1	CEBPA_T	0	1
ENSG00000263051.1		-0.05287	0.83793	0.89236	0.555555555555556	0.5078125	CEBPA_T	0	0
ENSG00000099381.18	SETD1A	-0.05288	0.380114	0.51261	1	1	CEBPA_T	0	0
ENSG00000230062.5	ANKRD66	-0.05291	0.890369	0.92837	0.277777777777778	0.285590277777778	CEBPA_T	0	0
ENSG00000260269.5		-0.05292	0.556616	0.67472	0.986111111111111	0.9921875	CEBPA_T	0	0
ENSG00000140521.17	POLG	-0.05293	0.269376	0.39514	1	1	CEBPA_T	0	1
ENSG00000105258.9	POLR2I	-0.05298	0.556583	0.6747	1	1	CEBPA_T	0	0
ENSG00000204899.6	MZT1	-0.05299	0.39993	0.53129	1	1	CEBPA_T	0	0
ENSG00000287740.1		-0.05301	0.886371	0.92586	0.736111111111111	0.639756944444444	CEBPA_T	0	0
ENSG00000160392.13	C19orf47	-0.05304	0.268087	0.39367	1	1	CEBPA_T	0	0
ENSG00000207327.1	RNU6-883P	-0.05304	0.815148	0.87632	0.652777777777778	0.604166666666667	CEBPA_T	0	0
ENSG00000207032.1		-0.05308	0.858706	0.90721	0.361111111111111	0.378472222222222	CEBPA_T	0	0
ENSG00000279960.1		-0.0531	0.894905	0.9316	0.166666666666667	0.271701388888889	CEBPA_T	0	0
ENSG00000274493.1	MRPS17P5	-0.05311	0.904282		0.152777777777778	0.193576388888889	CEBPA_T	0	0
ENSG00000279930.1		-0.05312	0.683787	0.77786	1	0.996527777777778	CEBPA_T	0	0
ENSG00000171843.17	MLLT3	-0.05316	0.748742	0.8272	1	1	CEBPA_T	0	1
ENSG00000236814.1		-0.05317	0.534186	0.65491	1	0.998263888888889	CEBPA_T	0	0
ENSG00000013561.18	RNF14	-0.05319	0.429219	0.5594	1	1	CEBPA_T	0	1
ENSG00000204618.8	RNF39	-0.0532	0.58313	0.69734	0.986111111111111	0.996527777777778	CEBPA_T	0	0
ENSG00000124356.16	STAMBP	-0.05321	0.199737	0.31421	1	1	CEBPA_T	0	0
ENSG00000103245.14	CIAO3	-0.05345	0.484931	0.6114	1	1	CEBPA_T	0	0
ENSG00000140280.14	LYSMD2	-0.05345	0.429845	0.55999	1	1	CEBPA_T	0	0
ENSG00000089234.16	BRAP	-0.05346	0.368126	0.50058	1	1	CEBPA_T	0	0
ENSG00000231684.3	EIF1P3	-0.05346	0.695754	0.78678	0.986111111111111	0.997395833333333	CEBPA_T	0	0
ENSG00000173692.14	PSMD1	-0.0535	0.284451	0.41213	1	1	CEBPA_T	0	0
ENSG00000266315.1	MIR4668	-0.05351	0.812618	0.87439	0.694444444444444	0.699652777777778	CEBPA_T	0	0
ENSG00000123268.9	ATF1	-0.05356	0.400529	0.53197	1	1	CEBPA_T	0	1
ENSG00000257167.2	TMPO-AS1	-0.05357	0.493724	0.61925	1	1	CEBPA_T	0	0
ENSG00000231427.6	LINC01445	-0.05362	0.917672		0.194444444444444	0.163194444444444	CEBPA_T	0	0
ENSG00000260524.1	CYP3A52P	-0.05362	0.850408	0.90118	0.375	0.413194444444444	CEBPA_T	0	0
ENSG00000138382.15	METTL5	-0.05368	0.306123	0.43552	1	1	CEBPA_T	0	0
ENSG00000139631.19	CSAD	-0.05372	0.43448	0.56439	1	1	CEBPA_T	0	0
ENSG00000254604.1		-0.05375	0.666521	0.76426	1	0.978298611111111	CEBPA_T	0	0
ENSG00000233778.3		-0.05377	0.745216	0.82477	0.902777777777778	0.953125	CEBPA_T	0	0
ENSG00000180370.10	PAK2	-0.05385	0.310049	0.43968	1	1	CEBPA_T	0	0
ENSG00000178425.14	NT5DC1	-0.05389	0.484981	0.61143	1	1	CEBPA_T	0	0
ENSG00000100387.9	RBX1	-0.05391	0.371906	0.50443	1	1	CEBPA_T	0	0
ENSG00000215007.3	DNAJA1P3	-0.05392	0.66878	0.76609	1	0.977430555555556	CEBPA_T	0	0
ENSG00000185250.16	PPIL6	-0.05396	0.656919	0.75672	1	0.999131944444444	CEBPA_T	0	0
ENSG00000100220.12	RTCB	-0.05397	0.201686	0.31658	1	1	CEBPA_T	0	0
ENSG00000246067.8	RAB30-DT	-0.05402	0.587008	0.70058	1	1	CEBPA_T	0	0
ENSG00000204524.7	ZNF805	-0.05409	0.545593	0.66472	1	1	CEBPA_T	0	1
ENSG00000235677.1	NPM1P26	-0.05412	0.699279	0.78961	1	0.999131944444444	CEBPA_T	0	0
ENSG00000122257.20	RBBP6	-0.05413	0.398093	0.52956	1	1	CEBPA_T	0	0
ENSG00000080603.17	SRCAP	-0.05415	0.398102	0.52956	1	1	CEBPA_T	0	1
ENSG00000033100.16	CHPF2	-0.05417	0.356227	0.48873	1	1	CEBPA_T	1	0
ENSG00000105402.8	NAPA	-0.05419	0.375946	0.50842	1	1	CEBPA_T	0	0
ENSG00000286263.1		-0.05419	0.799951	0.86524	0.652777777777778	0.657118055555556	CEBPA_T	0	0
ENSG00000104969.11	SGTA	-0.05421	0.306486	0.43595	1	1	CEBPA_T	0	0
ENSG00000207368.1		-0.05422	0.829481	0.88672	0.736111111111111	0.7265625	CEBPA_T	0	0
ENSG00000223225.1	RNU6-1054P	-0.05427	0.813665	0.87524	0.611111111111111	0.620659722222222	CEBPA_T	0	0
ENSG00000271620.1	IGHV3OR16-7	-0.0543	0.904358	0.93833	0.263888888888889	0.21875	CEBPA_T	0	0
ENSG00000153339.15	TRAPPC8	-0.05432	0.309673	0.43934	1	1	CEBPA_T	0	0
ENSG00000140299.13	BNIP2	-0.05433	0.366031	0.49842	1	1	CEBPA_T	0	0
ENSG00000111665.12	CDCA3	-0.05435	0.65533	0.75533	1	1	CEBPA_T	0	0
ENSG00000213177.3	PRDX2P4	-0.05438	0.843691	0.89645	0.513888888888889	0.573784722222222	CEBPA_T	0	0
ENSG00000140471.17	LINS1	-0.05441	0.405629	0.53696	1	1	CEBPA_T	0	0
ENSG00000199024.1	MIR103A2	-0.05446	0.833891	0.88947	0.472222222222222	0.448784722222222	CEBPA_T	0	0
ENSG00000218300.1	RPL22P14	-0.05447	0.89998	0.93514	0.166666666666667	0.197916666666667	CEBPA_T	0	0
ENSG00000260774.1		-0.05448	0.554772	0.67298	1	0.999131944444444	CEBPA_T	0	0
ENSG00000125910.6	S1PR4	-0.05451	0.576803	0.69194	1	1	CEBPA_T	1	0
ENSG00000259316.12		-0.05452	0.72749	0.81119	0.930555555555556	0.915798611111111	CEBPA_T	0	0
ENSG00000107745.19	MICU1	-0.05453	0.362845	0.49522	1	1	CEBPA_T	0	0
ENSG00000260390.1		-0.05456	0.907327	0.94014	0.208333333333333	0.25	CEBPA_T	0	0
ENSG00000229695.1		-0.0546	0.862804	0.90993	0.430555555555556	0.420138888888889	CEBPA_T	0	0
ENSG00000232144.1	PSAT1P2	-0.05462	0.891443	0.92908	0.263888888888889	0.260416666666667	CEBPA_T	0	0
ENSG00000264343.6	NOTCH2NLA	-0.05463	0.723262	0.80773	0.930555555555556	0.950520833333333	CEBPA_T	0	0
ENSG00000233994.2	GDI2P2	-0.05466	0.755406	0.83185	1	0.995659722222222	CEBPA_T	0	0
ENSG00000165219.22	GAPVD1	-0.05468	0.38755	0.51967	1	1	CEBPA_T	0	0
ENSG00000181514.6		-0.05468	0.911685		0.180555555555556	0.169270833333333	CEBPA_T	0	0
ENSG00000130741.11	EIF2S3	-0.05473	0.24338	0.36575	1	1	CEBPA_T	0	0
ENSG00000261090.2		-0.05477	0.90847	0.94103	0.263888888888889	0.208333333333333	CEBPA_T	0	0
ENSG00000230022.1	FNTAP2	-0.05479	0.679707	0.77462	0.972222222222222	0.9765625	CEBPA_T	0	0
ENSG00000262766.1		-0.05481	0.516168	0.63888	1	1	CEBPA_T	0	0
ENSG00000138071.14	ACTR2	-0.05486	0.364196	0.49661	1	1	CEBPA_T	0	0
ENSG00000164040.18	PGRMC2	-0.05486	0.264432	0.38971	1	1	CEBPA_T	0	0
ENSG00000134265.13	NAPG	-0.05491	0.40297	0.53423	1	1	CEBPA_T	0	0
ENSG00000168090.10	COPS6	-0.05492	0.300004	0.42891	1	1	CEBPA_T	0	0
ENSG00000258048.1	PPP1R12A-AS2	-0.05492	0.761923	0.83685	0.763888888888889	0.823784722222222	CEBPA_T	0	0
ENSG00000109332.20	UBE2D3	-0.05493	0.31282	0.44264	1	1	CEBPA_T	0	0
ENSG00000136280.17	CCM2	-0.05496	0.393009	0.52468	1	1	CEBPA_T	0	0
ENSG00000243224.1	TWF2-DT	-0.05496	0.505549	0.62959	1	0.996527777777778	CEBPA_T	0	0
ENSG00000261404.7	PSMD7-DT	-0.05499	0.678656	0.77404	0.986111111111111	0.962673611111111	CEBPA_T	0	0
ENSG00000273841.5	TAF9	-0.05499	0.295478	0.42403	1	1	CEBPA_T	0	1
ENSG00000243546.3	RN7SL108P	-0.055	0.852949	0.90306	0.402777777777778	0.416666666666667	CEBPA_T	0	0
ENSG00000125995.16	ROMO1	-0.05503	0.457899	0.58668	1	1	CEBPA_T	0	0
ENSG00000213140.3	ELK2AP	-0.05508	0.910456		0.166666666666667	0.173611111111111	CEBPA_T	0	0
ENSG00000140396.13	NCOA2	-0.05511	0.409142	0.54027	1	1	CEBPA_T	0	1
ENSG00000104853.16	CLPTM1	-0.05515	0.200782	0.31551	1	1	CEBPA_T	1	0
ENSG00000243538.1	RPS26P28	-0.05517	0.75349	0.83048	0.916666666666667	0.897569444444444	CEBPA_T	0	0
ENSG00000214890.3		-0.05521	0.860451	0.9085	0.333333333333333	0.377604166666667	CEBPA_T	0	0
ENSG00000213303.3		-0.05529	0.580542	0.69513	0.986111111111111	0.994791666666667	CEBPA_T	0	0
ENSG00000171116.7	HSFX1	-0.05531	0.828929	0.88634	0.555555555555556	0.552083333333333	CEBPA_T	0	1
ENSG00000228414.7	REL-DT	-0.05532	0.676633	0.77251	0.944444444444444	0.967881944444444	CEBPA_T	0	0
ENSG00000077147.16	TM9SF3	-0.05541	0.313047	0.44288	1	1	CEBPA_T	1	0
ENSG00000127870.17	RNF6	-0.05542	0.385679	0.51785	1	1	CEBPA_T	0	0
ENSG00000231310.3	TBL1XR1-AS1	-0.05546	0.77353	0.84574	0.875	0.877604166666667	CEBPA_T	0	0
ENSG00000280836.1		-0.05549	0.725985	0.81011	0.888888888888889	0.883680555555556	CEBPA_T	0	0
ENSG00000117360.13	PRPF3	-0.05557	0.282103	0.40954	1	1	CEBPA_T	0	0
ENSG00000256564.1		-0.05558	0.834707	0.89	0.583333333333333	0.536458333333333	CEBPA_T	0	0
ENSG00000100564.9	PIGH	-0.05565	0.400826	0.53223	1	1	CEBPA_T	0	0
ENSG00000235627.1	SNRPFP4	-0.05569	0.776486	0.84825	0.833333333333333	0.815972222222222	CEBPA_T	0	0
ENSG00000215572.2	ESRRAP1	-0.05573	0.785408	0.85439	0.736111111111111	0.743055555555556	CEBPA_T	0	0
ENSG00000197472.15	ZNF695	-0.05574	0.736908	0.81834	1	0.981770833333333	CEBPA_T	0	1
ENSG00000152117.17	SMPD4BP	-0.05579	0.461803	0.5901	1	1	CEBPA_T	0	0
ENSG00000100227.18	POLDIP3	-0.05581	0.151151	0.25272	1	1	CEBPA_T	0	0
ENSG00000232998.3	VPS13A-AS1	-0.05593	0.824963	0.88334	0.527777777777778	0.577256944444444	CEBPA_T	0	0
ENSG00000259940.2		-0.05595	0.581104	0.69551	0.986111111111111	0.984375	CEBPA_T	0	0
ENSG00000111775.3	COX6A1	-0.05596	0.370998	0.50349	1	1	CEBPA_T	0	0
ENSG00000288052.1		-0.05599	0.918105		0.222222222222222	0.159722222222222	CEBPA_T	0	0
ENSG00000183684.8	ALYREF	-0.056	0.332988	0.46405	1	1	CEBPA_T	0	0
ENSG00000270728.1		-0.05603	0.467013	0.59479	1	0.997395833333333	CEBPA_T	0	0
ENSG00000001460.18	STPG1	-0.05607	0.482411	0.60908	1	0.999131944444444	CEBPA_T	0	0
ENSG00000065559.15	MAP2K4	-0.05609	0.412591	0.54365	1	1	CEBPA_T	0	0
ENSG00000080511.5	RDH8	-0.05611	0.907212		0.138888888888889	0.183159722222222	CEBPA_T	0	0
ENSG00000188219.14	POTEE	-0.05616	0.61415	0.72251	1	0.995659722222222	CEBPA_T	0	0
ENSG00000229927.2	RHEBP1	-0.0562	0.806965	0.8704	0.527777777777778	0.616319444444444	CEBPA_T	0	0
ENSG00000166016.6	ABTB2	-0.05628	0.66021	0.75926	1	1	CEBPA_T	0	0
ENSG00000270889.1	PPP1R14BP4	-0.05628	0.787062	0.85573	0.722222222222222	0.734375	CEBPA_T	0	0
ENSG00000226950.8	DANCR	-0.05629	0.496278	0.62126	1	1	CEBPA_T	0	0
ENSG00000275936.1		-0.05634	0.687183	0.78037	1	0.956597222222222	CEBPA_T	0	0
ENSG00000223224.1	SNORD71	-0.05636	0.742017	0.82227	0.958333333333333	0.947048611111111	CEBPA_T	0	0
ENSG00000282420.1	TRBJ1-2	-0.05636	0.804	0.86823	0.736111111111111	0.732638888888889	CEBPA_T	0	0
ENSG00000154001.14	PPP2R5E	-0.05639	0.138758	0.23607	1	1	CEBPA_T	0	0
ENSG00000165233.18	CARD19	-0.05645	0.553844	0.6722	1	1	CEBPA_T	0	0
ENSG00000176783.15	RUFY1	-0.05649	0.379169	0.5118	1	1	CEBPA_T	0	0
ENSG00000211514.1	MIR454	-0.05649	0.847119	0.89884	0.5	0.427083333333333	CEBPA_T	0	0
ENSG00000175764.14	TTLL11	-0.0565	0.502047	0.62642	1	1	CEBPA_T	0	0
ENSG00000243849.2	CFAP44-AS1	-0.0565	0.733237	0.81568	0.833333333333333	0.849826388888889	CEBPA_T	0	0
ENSG00000229465.1	ACTG1P11	-0.05651	0.772101	0.84463	0.819444444444444	0.870659722222222	CEBPA_T	0	0
ENSG00000255142.1		-0.05651	0.696382	0.7873	0.944444444444444	0.973958333333333	CEBPA_T	0	0
ENSG00000269560.1		-0.05652	0.704055	0.79296	0.958333333333333	0.947048611111111	CEBPA_T	0	0
ENSG00000215769.8	ARHGAP27P1-BPTFP1-KPNA2P3	-0.0566	0.466603	0.59442	1	1	CEBPA_T	0	0
ENSG00000228623.6	ZNF883	-0.0566	0.813616	0.87521	0.791666666666667	0.78125	CEBPA_T	0	1
ENSG00000197815.4		-0.05662	0.601029	0.71221	1	0.995659722222222	CEBPA_T	0	0
ENSG00000277558.1		-0.05666	0.714052	0.80079	0.986111111111111	0.970486111111111	CEBPA_T	0	0
ENSG00000226161.1	EIF4A1P5	-0.05671	0.568255	0.68492	0.986111111111111	0.989583333333333	CEBPA_T	0	0
ENSG00000198815.9	FOXJ3	-0.05677	0.289404	0.41746	1	1	CEBPA_T	0	1
ENSG00000231840.2	TMEM139-AS1	-0.05678	0.746951	0.82599	0.833333333333333	0.788194444444444	CEBPA_T	0	0
ENSG00000228548.1	ITPKB-AS1	-0.05679	0.767739	0.84152	0.861111111111111	0.829861111111111	CEBPA_T	0	0
ENSG00000109971.14	HSPA8	-0.05689	0.523151	0.64509	1	1	CEBPA_T	1	0
ENSG00000198574.6	SH2D1B	-0.05692	0.744635	0.82429	0.972222222222222	0.9921875	CEBPA_T	0	0
ENSG00000173020.11	GRK2	-0.05694	0.318565	0.44874	1	1	CEBPA_T	0	0
ENSG00000234981.1	RPL7AP20	-0.05696	0.543056	0.66271	1	1	CEBPA_T	0	0
ENSG00000257616.1		-0.05697	0.759231	0.83483	0.833333333333333	0.828993055555556	CEBPA_T	0	0
ENSG00000232600.3	TONSL-AS1	-0.05698	0.573159	0.68897	0.986111111111111	0.9921875	CEBPA_T	0	0
ENSG00000128262.8	POM121L9P	-0.05699	0.755093	0.8316	0.972222222222222	0.943576388888889	CEBPA_T	0	0
ENSG00000270528.1	FAM133EP	-0.05705	0.701062	0.79086	0.930555555555556	0.9453125	CEBPA_T	0	0
ENSG00000119509.13	INVS	-0.05719	0.259397	0.38381	1	1	CEBPA_T	0	0
ENSG00000101444.13	AHCY	-0.05721	0.377991	0.51045	1	1	CEBPA_T	0	0
ENSG00000102897.10	LYRM1	-0.05725	0.344936	0.47689	1	1	CEBPA_T	0	0
ENSG00000284698.1		-0.05726	0.898505	0.93412	0.180555555555556	0.348090277777778	CEBPA_T	0	0
ENSG00000113734.18	BNIP1	-0.05729	0.451735	0.58092	1	1	CEBPA_T	0	0
ENSG00000188610.12	FAM72B	-0.0573	0.618264	0.72613	1	0.998263888888889	CEBPA_T	0	0
ENSG00000103512.15	NOMO1	-0.05731	0.276233	0.40288	1	1	CEBPA_T	0	0
ENSG00000228097.1	MTATP6P11	-0.05731	0.72367	0.80806	0.972222222222222	0.973090277777778	CEBPA_T	0	0
ENSG00000241520.1		-0.05733	0.735498	0.81735	0.847222222222222	0.838541666666667	CEBPA_T	0	0
ENSG00000084207.18	GSTP1	-0.05739	0.456847	0.58569	1	1	CEBPA_T	0	0
ENSG00000178449.9	COX14	-0.05742	0.297362	0.42591	1	1	CEBPA_T	0	0
ENSG00000196502.12	SULT1A1	-0.05745	0.590159	0.70321	1	0.999131944444444	CEBPA_T	0	0
ENSG00000279827.1		-0.05754	0.713291	0.80034	0.944444444444444	0.9296875	CEBPA_T	0	0
ENSG00000151846.8	PABPC3	-0.05759	0.558616	0.67653	1	1	CEBPA_T	0	0
ENSG00000163251.4	FZD5	-0.05759	0.613812	0.72223	1	1	CEBPA_T	0	0
ENSG00000180861.9	LINC01559	-0.05764	0.907114	0.94001	0.125	0.198784722222222	CEBPA_T	0	0
ENSG00000007968.7	E2F2	-0.05775	0.673971	0.77033	1	1	CEBPA_T	0	1
ENSG00000204370.13	SDHD	-0.05775	0.357805	0.49009	1	1	CEBPA_T	0	0
ENSG00000113558.19	SKP1	-0.05776	0.303517	0.43287	1	1	CEBPA_T	0	0
ENSG00000201916.1		-0.05776	0.725095	0.8093	0.777777777777778	0.848090277777778	CEBPA_T	0	0
ENSG00000160075.12	SSU72	-0.05782	0.149196	0.25013	1	1	CEBPA_T	0	0
ENSG00000214881.4	TMEM14DP	-0.05782	0.673685	0.77018	0.916666666666667	0.938368055555556	CEBPA_T	0	0
ENSG00000223305.1	RN7SKP30	-0.05783	0.659799	0.75899	0.916666666666667	0.939236111111111	CEBPA_T	0	0
ENSG00000105700.11	KXD1	-0.05784	0.17155	0.27951	1	1	CEBPA_T	0	0
ENSG00000266826.2	IGBP1C	-0.05786	0.792752	0.85971	0.763888888888889	0.725694444444444	CEBPA_T	0	0
ENSG00000283160.1	MIR4521	-0.05788	0.805784	0.86951	0.527777777777778	0.611979166666667	CEBPA_T	0	0
ENSG00000260902.1	LINC02011	-0.05792	0.893539		0.138888888888889	0.198784722222222	CEBPA_T	0	0
ENSG00000254333.1	NDST1-AS1	-0.05797	0.747991	0.82667	0.875	0.794270833333333	CEBPA_T	0	0
ENSG00000243989.9	ACY1	-0.05801	0.585581	0.69939	1	0.986979166666667	CEBPA_T	0	0
ENSG00000237197.1	IGHD1-7	-0.05803	0.8093	0.87203	0.847222222222222	0.745659722222222	CEBPA_T	0	0
ENSG00000215805.3		-0.05808	0.903782		0.180555555555556	0.184895833333333	CEBPA_T	0	0
ENSG00000196172.9	ZNF681	-0.05817	0.66225	0.76067	1	0.997395833333333	CEBPA_T	0	1
ENSG00000278943.1		-0.05817	0.64825	0.74931	0.944444444444444	0.961805555555556	CEBPA_T	0	0
ENSG00000261293.1		-0.05818	0.769505	0.84276	0.819444444444444	0.789930555555556	CEBPA_T	0	0
ENSG00000255883.1	FUNDC2P1	-0.0582	0.580312	0.69491	1	0.987847222222222	CEBPA_T	0	0
ENSG00000106244.13	PDAP1	-0.05822	0.1863	0.2978	1	1	CEBPA_T	0	0
ENSG00000253015.1	RN7SKP64	-0.05825	0.773129	0.84546	0.930555555555556	0.837673611111111	CEBPA_T	0	0
ENSG00000244039.1	FAM20BP1	-0.05833	0.899431		0.166666666666667	0.182291666666667	CEBPA_T	0	0
ENSG00000114529.13	C3orf52	-0.05835	0.703063	0.79221	1	0.989583333333333	CEBPA_T	0	0
ENSG00000160339.16	FCN2	-0.05838	0.800298	0.86557	0.777777777777778	0.822048611111111	CEBPA_T	0	0
ENSG00000238835.1	SCARNA18	-0.05844	0.741229	0.82159	0.916666666666667	0.834201388888889	CEBPA_T	0	0
ENSG00000107959.17	PITRM1	-0.0585	0.118001	0.20702	1	1	CEBPA_T	0	0
ENSG00000167967.16	E4F1	-0.0585	0.232101	0.3526	1	1	CEBPA_T	0	1
ENSG00000096968.14	JAK2	-0.05852	0.40732	0.5386	1	1	CEBPA_T	0	1
ENSG00000278626.1		-0.05853	0.871663	0.91628	0.333333333333333	0.324652777777778	CEBPA_T	0	0
ENSG00000087111.21	PIGS	-0.05854	0.192422	0.30539	1	1	CEBPA_T	1	0
ENSG00000279672.1		-0.05862	0.603211	0.7141	1	0.994791666666667	CEBPA_T	0	0
ENSG00000095787.23	WAC	-0.05863	0.292835	0.4212	1	1	CEBPA_T	0	0
ENSG00000170469.11	SPATA24	-0.05864	0.401503	0.53298	1	1	CEBPA_T	0	0
ENSG00000213516.10	RBMXL1	-0.05864	0.383412	0.5156	1	1	CEBPA_T	0	0
ENSG00000237784.1	RPS20P12	-0.05874	0.810937	0.87314	0.763888888888889	0.7265625	CEBPA_T	0	0
ENSG00000207155.1	RNY1P14	-0.05876	0.876766	0.91963	0.25	0.3046875	CEBPA_T	0	0
ENSG00000085377.15	PREP	-0.05881	0.156489	0.25988	1	1	CEBPA_T	0	0
ENSG00000168118.12	RAB4A	-0.05881	0.183401	0.29401	1	1	CEBPA_T	0	0
ENSG00000134802.18	SLC43A3	-0.05882	0.408651	0.53977	1	1	CEBPA_T	1	0
ENSG00000258490.1		-0.05882	0.858641	0.90716	0.375	0.416666666666667	CEBPA_T	0	0
ENSG00000176029.14	C11orf16	-0.05886	0.67899	0.77423	0.888888888888889	0.944444444444444	CEBPA_T	0	0
ENSG00000144566.11	RAB5A	-0.0589	0.312226	0.442	1	1	CEBPA_T	0	0
ENSG00000126653.18	NSRP1	-0.05896	0.25659	0.38059	1	1	CEBPA_T	0	0
ENSG00000233332.1		-0.05897	0.876108	0.9191	0.263888888888889	0.289930555555556	CEBPA_T	0	0
ENSG00000258016.1	HIGD1AP1	-0.05897	0.737665	0.81901	0.805555555555556	0.835069444444444	CEBPA_T	0	0
ENSG00000274423.1	SEC22B2P	-0.05897	0.756414	0.83262	0.75	0.801215277777778	CEBPA_T	0	0
ENSG00000152582.14	SPEF2	-0.05898	0.609684	0.71897	1	1	CEBPA_T	0	0
ENSG00000280060.1		-0.059	0.764715	0.83906	0.680555555555556	0.710069444444444	CEBPA_T	0	0
ENSG00000231799.2	PA2G4P6	-0.05903	0.614732	0.72296	1	0.998263888888889	CEBPA_T	0	0
ENSG00000224895.1	VPS26BP1	-0.05904	0.806396	0.87004	0.722222222222222	0.653645833333333	CEBPA_T	0	0
ENSG00000092148.13	HECTD1	-0.05906	0.35566	0.48813	1	1	CEBPA_T	0	0
ENSG00000142347.19	MYO1F	-0.0591	0.470946	0.59848	1	1	CEBPA_T	0	0
ENSG00000287389.1		-0.05911	0.87457		0.222222222222222	0.214409722222222	CEBPA_T	0	0
ENSG00000254924.2		-0.05912	0.72228	0.80684	0.791666666666667	0.816840277777778	CEBPA_T	0	0
ENSG00000272966.1		-0.05912	0.799937	0.86524	0.652777777777778	0.662326388888889	CEBPA_T	0	0
ENSG00000158301.18	GPRASP2	-0.05917	0.615414	0.72354	0.986111111111111	0.995659722222222	CEBPA_T	0	0
ENSG00000283180.1	MIR6767	-0.05926	0.861938	0.90942	0.277777777777778	0.303819444444444	CEBPA_T	0	0
ENSG00000157578.13	LCA5L	-0.05945	0.559751	0.67757	1	0.993055555555556	CEBPA_T	0	0
ENSG00000023287.13	RB1CC1	-0.05948	0.534239	0.65496	1	1	CEBPA_T	0	0
ENSG00000238018.2	SPTBN1-AS2	-0.05948	0.629018	0.73419	1	0.995659722222222	CEBPA_T	0	0
ENSG00000167615.17	LENG8	-0.0595	0.370521	0.50304	1	1	CEBPA_T	0	0
ENSG00000067066.17	SP100	-0.05951	0.270809	0.39663	1	1	CEBPA_T	0	1
ENSG00000196365.12	LONP1	-0.05952	0.228838	0.34881	1	1	CEBPA_T	0	0
ENSG00000174886.14	NDUFA11	-0.05956	0.312858	0.44267	1	1	CEBPA_T	0	0
ENSG00000213683.4		-0.05959	0.59043	0.70348	0.944444444444444	0.983506944444444	CEBPA_T	0	0
ENSG00000100271.17	TTLL1	-0.05964	0.436565	0.56638	1	1	CEBPA_T	0	0
ENSG00000236969.2	GGT8P	-0.05965	0.876432	0.91937	0.277777777777778	0.293402777777778	CEBPA_T	0	0
ENSG00000024048.11	UBR2	-0.05968	0.266013	0.39135	1	1	CEBPA_T	0	0
ENSG00000211912.1	IGHD2-21	-0.0598	0.805008	0.86894	0.75	0.696180555555556	CEBPA_T	0	0
ENSG00000230266.1	XXYLT1-AS2	-0.05982	0.766192	0.84029	0.972222222222222	0.921875	CEBPA_T	0	0
ENSG00000214626.2	POLR3DP1	-0.05983	0.757231	0.8333	0.805555555555556	0.815104166666667	CEBPA_T	0	0
ENSG00000102081.15	FMR1	-0.05989	0.385061	0.51725	1	1	CEBPA_T	0	0
ENSG00000286834.1		-0.05993	0.705292	0.7939	0.875	0.897569444444444	CEBPA_T	0	0
ENSG00000134775.15	FHOD3	-0.05997	0.74527	0.82478	0.986111111111111	0.962673611111111	CEBPA_T	0	0
ENSG00000241810.1	HMGN2P13	-0.05997	0.864595	0.91105	0.277777777777778	0.300347222222222	CEBPA_T	0	0
ENSG00000242705.1	ICE2P2	-0.05998	0.807523	0.8709	0.666666666666667	0.619791666666667	CEBPA_T	0	0
ENSG00000135451.13	TROAP	-0.06002	0.664324	0.76232	1	1	CEBPA_T	0	0
ENSG00000240063.1	ATP11B-DT	-0.06009	0.68082	0.77546	0.944444444444444	0.935763888888889	CEBPA_T	0	0
ENSG00000256671.6	LIMS4	-0.0601	0.849559	0.90066	0.277777777777778	0.348090277777778	CEBPA_T	0	0
ENSG00000154237.13	LRRK1	-0.06013	0.463871	0.59194	1	1	CEBPA_T	0	0
ENSG00000142188.17	TMEM50B	-0.06021	0.270751	0.39656	1	1	CEBPA_T	0	0
ENSG00000163421.9	PROK2	-0.06023	0.784537	0.85374	1	0.997395833333333	CEBPA_T	0	0
ENSG00000201662.1	RNU6-60P	-0.06026	0.760544	0.83577	0.888888888888889	0.865451388888889	CEBPA_T	0	0
ENSG00000255642.1	PABPC1P4	-0.06027	0.569932	0.68622	1	1	CEBPA_T	0	0
ENSG00000212607.1	SNORA3B	-0.06028	0.522686	0.64469	1	0.999131944444444	CEBPA_T	0	0
ENSG00000227211.2	H3P45	-0.06033	0.754081	0.83094	0.694444444444444	0.714409722222222	CEBPA_T	0	0
ENSG00000133250.14	ZNF414	-0.06034	0.326862	0.45759	1	1	CEBPA_T	0	1
ENSG00000270832.1		-0.06049	0.776986	0.84853	0.833333333333333	0.881076388888889	CEBPA_T	0	0
ENSG00000278899.1		-0.06052	0.507585	0.6314	1	0.999131944444444	CEBPA_T	0	0
ENSG00000213024.12	NUP62	-0.06054	0.288259	0.41625	1	1	CEBPA_T	0	0
ENSG00000225839.2	TRMT2B-AS1	-0.06058	0.733617	0.81597	0.861111111111111	0.805555555555556	CEBPA_T	0	0
ENSG00000234127.9	TRIM26	-0.06061	0.290472	0.41861	1	1	CEBPA_T	0	1
ENSG00000233145.1		-0.06064	0.892084	0.92952	0.180555555555556	0.247395833333333	CEBPA_T	0	0
ENSG00000107036.12	RIC1	-0.06065	0.297266	0.42582	1	1	CEBPA_T	0	0
ENSG00000087448.11	KLHL42	-0.06066	0.301848	0.43097	1	1	CEBPA_T	0	0
ENSG00000126749.16	EMG1	-0.06067	0.205514	0.32127	1	1	CEBPA_T	0	0
ENSG00000272030.1		-0.06069	0.705647	0.7942	0.763888888888889	0.865451388888889	CEBPA_T	0	0
ENSG00000090686.16	USP48	-0.06076	0.229588	0.34968	1	1	CEBPA_T	0	0
ENSG00000287522.1		-0.06077	0.876148		0.152777777777778	0.223090277777778	CEBPA_T	0	0
ENSG00000178803.12	ADORA2A-AS1	-0.06078	0.7178	0.80347	1	0.998263888888889	CEBPA_T	0	0
ENSG00000177054.14	ZDHHC13	-0.0608	0.432245	0.56236	1	1	CEBPA_T	0	0
ENSG00000152954.12	NRSN1	-0.06082	0.896449		0.180555555555556	0.1875	CEBPA_T	0	0
ENSG00000123473.16	STIL	-0.06083	0.533482	0.65432	1	1	CEBPA_T	0	0
ENSG00000139351.15	SYCP3	-0.06083	0.57821	0.6931	1	0.997395833333333	CEBPA_T	0	0
ENSG00000187589.8	TERF1P2	-0.06084	0.783877	0.85337	0.569444444444444	0.660590277777778	CEBPA_T	0	0
ENSG00000244124.1	ATP1B3-AS1	-0.06084	0.682768	0.77695	1	0.989583333333333	CEBPA_T	0	0
ENSG00000132541.11	RIDA	-0.06086	0.525757	0.6474	1	0.999131944444444	CEBPA_T	0	0
ENSG00000197903.8	H2BC12	-0.06088	0.570274	0.68636	1	1	CEBPA_T	0	0
ENSG00000180901.11	KCTD2	-0.06092	0.239797	0.36154	1	1	CEBPA_T	0	0
ENSG00000283390.1	PET100P1	-0.06093	0.736834	0.81828	0.861111111111111	0.873263888888889	CEBPA_T	0	0
ENSG00000196943.14	NOP9	-0.06097	0.317647	0.44772	1	1	CEBPA_T	0	0
ENSG00000174373.16	RALGAPA1	-0.06099	0.358889	0.49119	1	1	CEBPA_T	0	0
ENSG00000277498.1		-0.06099	0.738996	0.82001	0.805555555555556	0.807291666666667	CEBPA_T	0	0
ENSG00000164849.10	GPR146	-0.061	0.62912	0.73424	1	0.996527777777778	CEBPA_T	0	0
ENSG00000140157.15	NIPA2	-0.06102	0.150026	0.25131	1	1	CEBPA_T	0	0
ENSG00000266899.2	AKR1B1P7	-0.06102	0.835516	0.89055	0.444444444444444	0.455729166666667	CEBPA_T	0	0
ENSG00000154839.10	SKA1	-0.06111	0.631418	0.73591	1	1	CEBPA_T	0	0
ENSG00000143303.12	METTL25B	-0.06113	0.330935	0.46207	1	1	CEBPA_T	0	0
ENSG00000165458.14	INPPL1	-0.06113	0.270032	0.39596	1	1	CEBPA_T	0	0
ENSG00000271631.1	SLC46A2-AS1	-0.06115	0.671044	0.76787	1	0.970486111111111	CEBPA_T	0	0
ENSG00000139517.9	LNX2	-0.06123	0.375654	0.5081	1	1	CEBPA_T	0	0
ENSG00000161996.19	WDR90	-0.06125	0.420774	0.55132	1	1	CEBPA_T	0	0
ENSG00000187815.10	ZFP69	-0.0613	0.417681	0.54847	1	1	CEBPA_T	0	1
ENSG00000224584.2	UBE2V1P13	-0.06131	0.834885	0.89011	0.430555555555556	0.453993055555556	CEBPA_T	0	0
ENSG00000249275.1		-0.06132	0.883678	0.92419	0.166666666666667	0.206597222222222	CEBPA_T	0	0
ENSG00000227087.4	RBMX2P5	-0.06136	0.769956	0.843	0.625	0.743055555555556	CEBPA_T	0	0
ENSG00000116678.20	LEPR	-0.06146	0.626704	0.73246	1	1	CEBPA_T	1	0
ENSG00000116095.11	PLEKHA3	-0.0615	0.357713	0.49004	1	1	CEBPA_T	0	0
ENSG00000260895.1		-0.06153	0.708304	0.79636	0.902777777777778	0.902777777777778	CEBPA_T	0	0
ENSG00000272953.1		-0.06155	0.675931	0.77197	1	0.981770833333333	CEBPA_T	0	0
ENSG00000106346.11	USP42	-0.06156	0.478104	0.60522	1	1	CEBPA_T	0	0
ENSG00000115828.17	QPCT	-0.06165	0.741017	0.8214	1	0.999131944444444	CEBPA_T	0	0
ENSG00000257241.1		-0.06165	0.912197	0.94369	0.236111111111111	0.166666666666667	CEBPA_T	0	0
ENSG00000168040.5	FADD	-0.06166	0.401983	0.53337	1	1	CEBPA_T	0	0
ENSG00000121073.15	SLC35B1	-0.06169	0.254742	0.37861	1	1	CEBPA_T	0	0
ENSG00000090905.19	TNRC6A	-0.06178	0.255764	0.3797	1	1	CEBPA_T	0	0
ENSG00000272071.1		-0.06179	0.823016	0.88185	0.555555555555556	0.503472222222222	CEBPA_T	0	0
ENSG00000196275.14	GTF2IRD2	-0.0618	0.427136	0.55742	1	1	CEBPA_T	0	1
ENSG00000132581.10	SDF2	-0.06183	0.140644	0.23865	1	1	CEBPA_T	0	0
ENSG00000228020.2	HNRNPA1P46	-0.06184	0.857272	0.90614	0.486111111111111	0.435763888888889	CEBPA_T	0	0
ENSG00000160703.16	NLRX1	-0.06188	0.354393	0.48677	1	1	CEBPA_T	0	0
ENSG00000148459.16	PDSS1	-0.0619	0.324678	0.45528	1	0.999131944444444	CEBPA_T	0	0
ENSG00000261424.1	ATP5PBP7	-0.06195	0.764607	0.83901	0.847222222222222	0.779513888888889	CEBPA_T	0	0
ENSG00000173065.13	FAM222B	-0.06196	0.327218	0.45791	1	1	CEBPA_T	0	0
ENSG00000227836.1		-0.06196	0.678398	0.77387	0.972222222222222	0.934895833333333	CEBPA_T	0	0
ENSG00000213026.4	CFL1P4	-0.06197	0.686636	0.77997	0.972222222222222	0.921006944444444	CEBPA_T	0	0
ENSG00000136935.14	GOLGA1	-0.06198	0.27699	0.40369	1	1	CEBPA_T	0	0
ENSG00000169490.17	TM2D2	-0.06199	0.272562	0.39862	1	1	CEBPA_T	0	0
ENSG00000079805.18	DNM2	-0.06202	0.137787	0.23475	1	1	CEBPA_T	0	0
ENSG00000231205.11	ZNF826P	-0.06202	0.746997	0.82602	1	0.981770833333333	CEBPA_T	0	0
ENSG00000283452.1		-0.06204	0.902594		0.152777777777778	0.165798611111111	CEBPA_T	0	0
ENSG00000162747.12	FCGR3B	-0.06207	0.821676	0.88082	0.972222222222222	0.974826388888889	CEBPA_T	1	0
ENSG00000034677.13	RNF19A	-0.06213	0.421182	0.55167	1	1	CEBPA_T	0	0
ENSG00000114209.15	PDCD10	-0.06216	0.278273	0.40503	1	1	CEBPA_T	0	0
ENSG00000214629.3	RPSAP6	-0.06217	0.723189	0.80767	0.847222222222222	0.858506944444444	CEBPA_T	0	0
ENSG00000266936.1		-0.06218	0.619358	0.72697	0.972222222222222	0.985243055555556	CEBPA_T	0	0
ENSG00000266563.1	EIF1P5	-0.06223	0.684044	0.77805	0.916666666666667	0.944444444444444	CEBPA_T	0	0
ENSG00000180964.17	TCEAL8	-0.06227	0.326308	0.45693	1	1	CEBPA_T	0	1
ENSG00000167842.16	MIS12	-0.06228	0.245054	0.36765	1	1	CEBPA_T	0	0
ENSG00000265806.1	MIR4292	-0.06228	0.525251	0.64697	0.986111111111111	0.991319444444444	CEBPA_T	0	0
ENSG00000174842.17	GLMN	-0.0623	0.282247	0.40968	1	1	CEBPA_T	0	0
ENSG00000162551.14	ALPL	-0.06233	0.812208	0.87409	0.944444444444444	0.986979166666667	CEBPA_T	1	0
ENSG00000158156.9	XKR8	-0.06237	0.400127	0.53152	1	1	CEBPA_T	0	0
ENSG00000157538.14	VPS26C	-0.06244	0.140283	0.23817	1	1	CEBPA_T	0	0
ENSG00000229525.1	DNPEP-AS1	-0.06248	0.807602	0.87092	0.527777777777778	0.508680555555556	CEBPA_T	0	0
ENSG00000220842.6	RPL21P16	-0.06252	0.646574	0.74795	1	1	CEBPA_T	0	0
ENSG00000198001.14	IRAK4	-0.06254	0.235149	0.3562	1	1	CEBPA_T	0	0
ENSG00000215908.10	CROCCP2	-0.06261	0.346492	0.47843	1	1	CEBPA_T	0	0
ENSG00000225914.3	TSBP1-AS1	-0.06261	0.737359	0.81873	0.916666666666667	0.9609375	CEBPA_T	0	0
ENSG00000244501.3	RN7SL623P	-0.06261	0.903506	0.93765	0.166666666666667	0.176215277777778	CEBPA_T	0	0
ENSG00000162843.17	WDR64	-0.06264	0.763938	0.83844	0.888888888888889	0.883680555555556	CEBPA_T	0	0
ENSG00000270518.2		-0.06264	0.884016		0.166666666666667	0.190104166666667	CEBPA_T	0	0
ENSG00000116194.13	ANGPTL1	-0.06266	0.713952	0.80077	0.986111111111111	0.969618055555556	CEBPA_T	1	0
ENSG00000231006.1	RPL7P32	-0.06268	0.573687	0.68931	1	1	CEBPA_T	0	0
ENSG00000272498.1		-0.06271	0.621411	0.72861	0.986111111111111	0.988715277777778	CEBPA_T	0	0
ENSG00000253174.2		-0.06274	0.681192	0.77574	0.861111111111111	0.870659722222222	CEBPA_T	0	0
ENSG00000184432.11	COPB2	-0.06275	0.336589	0.46791	1	1	CEBPA_T	0	0
ENSG00000225976.5	CKS1BP2	-0.06284	0.788565	0.85668	0.513888888888889	0.605034722222222	CEBPA_T	0	0
ENSG00000271151.1		-0.06284	0.593459	0.706	1	0.982638888888889	CEBPA_T	0	0
ENSG00000165669.14	FAM204A	-0.06285	0.225592	0.34489	1	1	CEBPA_T	0	0
ENSG00000235606.3	AK4P6	-0.06285	0.892504		0.194444444444444	0.184895833333333	CEBPA_T	0	0
ENSG00000126870.16	DYNC2I1	-0.06293	0.401394	0.53289	1	1	CEBPA_T	0	0
ENSG00000184216.14	IRAK1	-0.06293	0.25536	0.37928	1	1	CEBPA_T	0	1
ENSG00000252614.1	RNU6-807P	-0.06293	0.638566	0.74162	0.972222222222222	0.963541666666667	CEBPA_T	0	0
ENSG00000107672.15	NSMCE4A	-0.06299	0.106395	0.19019	1	1	CEBPA_T	0	0
ENSG00000252549.1	RNU6-759P	-0.06299	0.784624	0.85379	0.708333333333333	0.651909722222222	CEBPA_T	0	0
ENSG00000219608.3	HIGD1AP16	-0.06304	0.724333	0.80869	0.888888888888889	0.875868055555556	CEBPA_T	0	0
ENSG00000214826.5	DDX12P	-0.06306	0.467959	0.59567	1	0.999131944444444	CEBPA_T	0	0
ENSG00000213542.3	RPL7AP43	-0.06311	0.409471	0.54057	1	0.999131944444444	CEBPA_T	0	0
ENSG00000256824.1		-0.06311	0.827288	0.88509	0.541666666666667	0.496527777777778	CEBPA_T	0	0
ENSG00000250835.1	LSM3P4	-0.06314	0.838628	0.89277	0.472222222222222	0.426215277777778	CEBPA_T	0	0
ENSG00000253232.1		-0.06314	0.881293	0.92276	0.236111111111111	0.213541666666667	CEBPA_T	0	0
ENSG00000234665.9	LERFS	-0.06319	0.833753	0.88941	0.833333333333333	0.728298611111111	CEBPA_T	0	0
ENSG00000178645.13	C10orf53	-0.06328	0.882603	0.92361	0.236111111111111	0.208333333333333	CEBPA_T	0	0
ENSG00000163482.12	STK36	-0.06331	0.412933	0.54402	1	1	CEBPA_T	0	1
ENSG00000111237.19	VPS29	-0.06332	0.193546	0.30677	1	1	CEBPA_T	0	0
ENSG00000092203.15	TOX4	-0.06336	0.168227	0.27521	1	1	CEBPA_T	0	1
ENSG00000266980.1		-0.06336	0.608332	0.718	1	0.980034722222222	CEBPA_T	0	0
ENSG00000207189.1		-0.06338	0.744071	0.82379	0.763888888888889	0.770833333333333	CEBPA_T	0	0
ENSG00000226556.2	NPM1P49	-0.06342	0.744584	0.82425	0.777777777777778	0.785590277777778	CEBPA_T	0	0
ENSG00000242657.3	RN7SL581P	-0.06344	0.861909	0.90942	0.277777777777778	0.259548611111111	CEBPA_T	0	0
ENSG00000215182.8	MUC5AC	-0.06348	0.837923	0.89236	0.763888888888889	0.678819444444444	CEBPA_T	0	0
ENSG00000165699.15	TSC1	-0.06351	0.208963	0.32533	1	1	CEBPA_T	0	0
ENSG00000279466.1		-0.06352	0.885961		0.194444444444444	0.190104166666667	CEBPA_T	0	0
ENSG00000231531.5	HINT1P1	-0.06353	0.651451	0.75202	0.930555555555556	0.910590277777778	CEBPA_T	0	0
ENSG00000122741.16	DCAF10	-0.06355	0.167412	0.27404	1	1	CEBPA_T	0	0
ENSG00000238111.1	RPS13P4	-0.06355	0.785702	0.85456	0.805555555555556	0.717881944444444	CEBPA_T	0	0
ENSG00000137033.11	IL33	-0.06357	0.866274	0.91243	0.638888888888889	0.5234375	CEBPA_T	0	0
ENSG00000198168.9	SVIP	-0.06364	0.459926	0.5883	1	1	CEBPA_T	0	0
ENSG00000011009.11	LYPLA2	-0.0637	0.187908	0.29984	1	1	CEBPA_T	0	0
ENSG00000248848.1	PPBPP2	-0.06372	0.783511	0.85327	0.805555555555556	0.722222222222222	CEBPA_T	0	0
ENSG00000115808.12	STRN	-0.06373	0.206484	0.32232	1	1	CEBPA_T	0	1
ENSG00000139725.8	RHOF	-0.06377	0.390199	0.52215	1	1	CEBPA_T	0	0
ENSG00000228432.1	DHFRP2	-0.06381	0.853778	0.90363	0.347222222222222	0.296006944444444	CEBPA_T	0	0
ENSG00000281376.1	ABALON	-0.06381	0.79331	0.8601	0.680555555555556	0.616319444444444	CEBPA_T	0	0
ENSG00000271108.1	KATNBL1P5	-0.06383	0.885252	0.92517	0.222222222222222	0.217881944444444	CEBPA_T	0	0
ENSG00000236535.1	RC3H1-IT1	-0.06385	0.743674	0.82359	0.958333333333333	0.90625	CEBPA_T	0	0
ENSG00000130479.11	MAP1S	-0.06387	0.351439	0.48367	1	1	CEBPA_T	0	0
ENSG00000134597.16	RBMX2	-0.06387	0.17728	0.28651	1	1	CEBPA_T	0	0
ENSG00000156261.13	CCT8	-0.06389	0.245475	0.36807	1	1	CEBPA_T	0	0
ENSG00000233868.1	LLPHP3	-0.06394	0.624562	0.73099	0.930555555555556	0.938368055555556	CEBPA_T	0	0
ENSG00000238490.1		-0.064	0.763797	0.83835	0.736111111111111	0.709201388888889	CEBPA_T	0	0
ENSG00000273797.1		-0.064	0.645455	0.74709	0.986111111111111	0.983506944444444	CEBPA_T	0	0
ENSG00000089818.18	NECAP1	-0.06402	0.452539	0.5816	1	1	CEBPA_T	0	0
ENSG00000228681.1		-0.06403	0.880808		0.166666666666667	0.1953125	CEBPA_T	0	0
ENSG00000280269.1		-0.06403	0.61124	0.72023	1	0.993923611111111	CEBPA_T	0	0
ENSG00000122692.9	SMU1	-0.06407	0.13484	0.23067	1	1	CEBPA_T	0	0
ENSG00000122008.15	POLK	-0.0641	0.316926	0.44694	1	1	CEBPA_T	0	1
ENSG00000160404.18	TOR2A	-0.06418	0.32023	0.45052	1	1	CEBPA_T	0	0
ENSG00000207410.1		-0.06418	0.902473		0.152777777777778	0.171006944444444	CEBPA_T	0	0
ENSG00000226049.3	TLK2P1	-0.0642	0.461761	0.59009	1	1	CEBPA_T	0	0
ENSG00000243775.2	OSTCP1	-0.06423	0.743881	0.82369	0.763888888888889	0.813368055555556	CEBPA_T	0	0
ENSG00000174744.14	BRMS1	-0.06429	0.257069	0.38115	1	1	CEBPA_T	0	1
ENSG00000127554.13	GFER	-0.0643	0.235714	0.35679	1	1	CEBPA_T	0	0
ENSG00000252427.1		-0.06433	0.756951	0.83308	0.722222222222222	0.6796875	CEBPA_T	0	0
ENSG00000085382.12	HACE1	-0.06435	0.358904	0.49119	1	1	CEBPA_T	0	0
ENSG00000153443.13	UBALD1	-0.06436	0.376329	0.50884	1	1	CEBPA_T	0	0
ENSG00000286920.2	SMIM40	-0.06437	0.820962	0.88041	0.333333333333333	0.409722222222222	CEBPA_T	0	0
ENSG00000133106.15	EPSTI1	-0.06439	0.71752	0.80339	1	1	CEBPA_T	0	0
ENSG00000182896.13	TMEM95	-0.06439	0.864909	0.91128	0.333333333333333	0.309895833333333	CEBPA_T	0	0
ENSG00000038219.13	BOD1L1	-0.06441	0.392344	0.52408	1	1	CEBPA_T	0	1
ENSG00000160714.10	UBE2Q1	-0.06444	0.0794681	0.14994	1	1	CEBPA_T	0	0
ENSG00000115756.13	HPCAL1	-0.06446	0.354748	0.48714	1	1	CEBPA_T	0	0
ENSG00000226002.1	GTF2IP14	-0.06448	0.530846	0.65193	1	0.997395833333333	CEBPA_T	0	0
ENSG00000242766.1	IGKV1D-17	-0.06449	0.863504	0.91031	0.527777777777778	0.548611111111111	CEBPA_T	0	0
ENSG00000254495.1		-0.0645	0.728726	0.81221	0.833333333333333	0.828993055555556	CEBPA_T	0	0
ENSG00000233694.6	LINC02579	-0.06457	0.701604	0.79122	0.888888888888889	0.881076388888889	CEBPA_T	0	0
ENSG00000276810.1		-0.06459	0.767751	0.84152	0.736111111111111	0.703125	CEBPA_T	0	0
ENSG00000214914.3	RPL23AP3	-0.06464	0.717653	0.80343	0.986111111111111	0.940104166666667	CEBPA_T	0	0
ENSG00000286809.1		-0.06468	0.681158	0.77572	0.986111111111111	0.956597222222222	CEBPA_T	0	0
ENSG00000137177.20	KIF13A	-0.06471	0.529329	0.65058	1	1	CEBPA_T	0	0
ENSG00000242066.3	RN7SL214P	-0.06473	0.892854		0.194444444444444	0.173611111111111	CEBPA_T	0	0
ENSG00000277172.1	GAPDHP41	-0.06475	0.861063	0.90888	0.208333333333333	0.259548611111111	CEBPA_T	0	0
ENSG00000119403.15	PHF19	-0.06479	0.23381	0.35456	1	1	CEBPA_T	0	1
ENSG00000225099.1	ATP6V1E1P1	-0.06479	0.708098	0.79622	0.930555555555556	0.912326388888889	CEBPA_T	0	0
ENSG00000237711.1	MTCO3P11	-0.06479	0.667718	0.76514	1	0.985243055555556	CEBPA_T	0	0
ENSG00000076944.16	STXBP2	-0.06481	0.441788	0.5715	1	1	CEBPA_T	0	0
ENSG00000278463.2	H2AC4	-0.06481	0.76084	0.83597	0.875	0.940104166666667	CEBPA_T	0	0
ENSG00000116199.12	FAM20B	-0.06483	0.245732	0.36831	1	1	CEBPA_T	1	0
ENSG00000229184.2	ATP5PDP2	-0.06484	0.730291	0.8133	0.680555555555556	0.741319444444444	CEBPA_T	0	0
ENSG00000259321.1		-0.06485	0.424294	0.55472	1	0.994791666666667	CEBPA_T	0	0
ENSG00000264083.1		-0.06487	0.736352	0.81791	0.847222222222222	0.848958333333333	CEBPA_T	0	0
ENSG00000268964.3	ERVV-2	-0.06487	0.872264	0.91667	0.291666666666667	0.296006944444444	CEBPA_T	0	0
ENSG00000235089.1		-0.0649	0.706901	0.79519	0.916666666666667	0.892361111111111	CEBPA_T	0	0
ENSG00000259926.1		-0.0649	0.681535	0.776	0.986111111111111	0.927951388888889	CEBPA_T	0	0
ENSG00000238171.1		-0.06491	0.837155	0.89185	0.416666666666667	0.410590277777778	CEBPA_T	0	0
ENSG00000125656.11	CLPP	-0.06493	0.231425	0.35181	1	1	CEBPA_T	0	0
ENSG00000228350.1	LINC02585	-0.06494	0.674639	0.77088	0.861111111111111	0.887152777777778	CEBPA_T	0	0
ENSG00000271723.5	MROH7-TTC4	-0.06496	0.712513	0.79972	0.791666666666667	0.817708333333333	CEBPA_T	0	0
ENSG00000101161.8	PRPF6	-0.06497	0.129706	0.22357	1	1	CEBPA_T	0	0
ENSG00000270269.1	IMMP1LP1	-0.06497	0.655625	0.7556	1	0.966145833333333	CEBPA_T	0	0
ENSG00000248240.1		-0.06499	0.53546	0.65617	0.986111111111111	0.979166666666667	CEBPA_T	0	0
ENSG00000249352.4	LINC02198	-0.06499	0.862948	0.91001	0.222222222222222	0.259548611111111	CEBPA_T	0	0
ENSG00000275318.1		-0.06508	0.501464	0.62598	1	0.995659722222222	CEBPA_T	0	0
ENSG00000224566.2	CIAO2AP2	-0.0652	0.607754	0.71746	0.986111111111111	0.972222222222222	CEBPA_T	0	0
ENSG00000260171.1		-0.06522	0.809072	0.87189	0.541666666666667	0.480034722222222	CEBPA_T	0	0
ENSG00000092439.16	TRPM7	-0.06523	0.218076	0.33602	1	1	CEBPA_T	0	0
ENSG00000127580.17	WDR24	-0.06523	0.235973	0.35711	1	1	CEBPA_T	0	0
ENSG00000260911.2		-0.06526	0.539288	0.65938	0.986111111111111	0.994791666666667	CEBPA_T	0	0
ENSG00000253571.1		-0.06527	0.879871	0.92172	0.236111111111111	0.243055555555556	CEBPA_T	0	0
ENSG00000105771.14	SMG9	-0.0653	0.184739	0.29574	1	1	CEBPA_T	0	0
ENSG00000270072.1		-0.0653	0.743934	0.82373	0.888888888888889	0.883680555555556	CEBPA_T	0	0
ENSG00000286654.1		-0.0653	0.803426	0.86796	0.625	0.592881944444444	CEBPA_T	0	0
ENSG00000255858.3		-0.06538	0.838377	0.89261	0.388888888888889	0.408854166666667	CEBPA_T	0	0
ENSG00000229539.1	PANK2-AS1	-0.0654	0.404981	0.53626	1	1	CEBPA_T	0	0
ENSG00000099866.15	MADCAM1	-0.06541	0.483515	0.61004	1	0.999131944444444	CEBPA_T	0	0
ENSG00000164418.21	GRIK2	-0.06544	0.858313	0.90696	0.486111111111111	0.412326388888889	CEBPA_T	0	0
ENSG00000228634.1		-0.06544	0.640165	0.74287	0.986111111111111	0.994791666666667	CEBPA_T	0	0
ENSG00000260012.1		-0.06544	0.735698	0.81751	0.847222222222222	0.841145833333333	CEBPA_T	0	0
ENSG00000226340.1	USP8P2	-0.06547	0.788198	0.85644	0.597222222222222	0.658854166666667	CEBPA_T	0	0
ENSG00000205238.9	SPDYE2	-0.06549	0.544519	0.664	1	0.997395833333333	CEBPA_T	0	0
ENSG00000260156.1		-0.06549	0.707112	0.79537	0.791666666666667	0.827256944444444	CEBPA_T	0	0
ENSG00000287603.1		-0.06552	0.793791	0.86047	0.888888888888889	0.910590277777778	CEBPA_T	0	0
ENSG00000139278.10	GLIPR1	-0.06558	0.520234	0.64247	1	1	CEBPA_T	0	0
ENSG00000173848.19	NET1	-0.0656	0.554686	0.6729	1	1	CEBPA_T	0	0
ENSG00000204564.12	C6orf136	-0.06563	0.229964	0.35012	1	1	CEBPA_T	0	0
ENSG00000139496.16	NUP58	-0.06565	0.336742	0.46807	1	1	CEBPA_T	0	0
ENSG00000146859.6	TMEM140	-0.06567	0.339597	0.47102	1	1	CEBPA_T	0	0
ENSG00000235319.1		-0.06569	0.590492	0.70353	1	0.984375	CEBPA_T	0	0
ENSG00000100413.17	POLR3H	-0.06575	0.239665	0.3614	1	1	CEBPA_T	0	0
ENSG00000142687.18	KIAA0319L	-0.06577	0.247913	0.37074	1	1	CEBPA_T	1	0
ENSG00000112146.17	FBXO9	-0.06578	0.275059	0.40154	1	1	CEBPA_T	0	0
ENSG00000134574.12	DDB2	-0.06583	0.308959	0.43865	1	1	CEBPA_T	0	1
ENSG00000119139.21	TJP2	-0.06588	0.580649	0.6952	1	0.997395833333333	CEBPA_T	0	0
ENSG00000175221.15	MED16	-0.06588	0.294451	0.423	1	1	CEBPA_T	0	1
ENSG00000234638.1		-0.06589	0.892413	0.92979	0.152777777777778	0.1796875	CEBPA_T	0	0
ENSG00000182768.9	NGRN	-0.06594	0.179542	0.28928	1	1	CEBPA_T	0	0
ENSG00000123095.6	BHLHE41	-0.06596	0.76803	0.84174	1	0.997395833333333	CEBPA_T	0	1
ENSG00000267121.6	FMNL1-DT	-0.06599	0.457877	0.58667	1	1	CEBPA_T	0	0
ENSG00000171135.15	JAGN1	-0.06601	0.220462	0.33888	1	1	CEBPA_T	0	0
ENSG00000260316.2		-0.06601	0.557142	0.6752	1	0.984375	CEBPA_T	0	0
ENSG00000269473.1	ZNF132-DT	-0.06601	0.605021	0.71535	0.986111111111111	0.978298611111111	CEBPA_T	0	0
ENSG00000091622.16	PITPNM3	-0.06604	0.600054	0.71129	1	0.996527777777778	CEBPA_T	0	0
ENSG00000228486.10	C2orf92	-0.06607	0.443689	0.57326	1	1	CEBPA_T	0	0
ENSG00000088876.13	ZNF343	-0.06615	0.329432	0.46034	1	1	CEBPA_T	0	1
ENSG00000086666.19	ZFAND6	-0.06617	0.312246	0.44201	1	1	CEBPA_T	0	0
ENSG00000236264.5	RPL26P30	-0.06617	0.523001	0.64495	0.986111111111111	0.994791666666667	CEBPA_T	0	0
ENSG00000272034.1	SNORD14A	-0.06617	0.383348	0.51555	1	0.999131944444444	CEBPA_T	0	0
ENSG00000250723.7		-0.06618	0.893953		0.222222222222222	0.174479166666667	CEBPA_T	0	0
ENSG00000255210.1		-0.06618	0.809287	0.87203	0.541666666666667	0.546006944444444	CEBPA_T	0	0
ENSG00000268282.1	ARPC1AP2	-0.06619	0.752084	0.8296	0.680555555555556	0.7421875	CEBPA_T	0	0
ENSG00000071243.16	ING3	-0.06633	0.398743	0.53013	1	1	CEBPA_T	0	0
ENSG00000103490.14	PYCARD	-0.06646	0.465879	0.5937	1	1	CEBPA_T	0	1
ENSG00000105171.10	POP4	-0.06649	0.112245	0.1988	1	1	CEBPA_T	0	0
ENSG00000031823.14	RANBP3	-0.06652	0.0803077	0.15133	1	1	CEBPA_T	0	0
ENSG00000271525.1	ARF4P1	-0.06655	0.710108	0.79777	0.791666666666667	0.828125	CEBPA_T	0	0
ENSG00000124541.7	RRP36	-0.06659	0.113414	0.20049	1	1	CEBPA_T	0	0
ENSG00000139624.14	CERS5	-0.0666	0.110381	0.19603	1	1	CEBPA_T	0	1
ENSG00000177374.13	HIC1	-0.0666	0.658431	0.75787	1	1	CEBPA_T	0	1
ENSG00000104783.14	KCNN4	-0.06661	0.447618	0.5769	1	1	CEBPA_T	0	0
ENSG00000126934.14	MAP2K2	-0.06661	0.195365	0.30901	1	1	CEBPA_T	0	0
ENSG00000261279.5	ULK4P1	-0.06661	0.626376	0.73231	0.972222222222222	0.950520833333333	CEBPA_T	0	0
ENSG00000167302.11	TEPSIN	-0.06663	0.248488	0.37135	1	1	CEBPA_T	0	0
ENSG00000254473.1	UBQLN1-AS1	-0.0667	0.46238	0.59061	1	0.998263888888889	CEBPA_T	0	0
ENSG00000241671.1	KIAA1328P1	-0.06671	0.831308	0.88779	0.305555555555556	0.334201388888889	CEBPA_T	0	0
ENSG00000162517.13	PEF1	-0.06674	0.182458	0.2929	1	1	CEBPA_T	0	0
ENSG00000176407.18	KCMF1	-0.06674	0.200729	0.31547	1	1	CEBPA_T	0	1
ENSG00000232381.1	OR52U1P	-0.06679	0.73367	0.816	0.833333333333333	0.815972222222222	CEBPA_T	0	0
ENSG00000211661.2	IGLV3-22	-0.06683	0.875053	0.91833	0.416666666666667	0.348090277777778	CEBPA_T	0	0
ENSG00000101890.5	GUCY2F	-0.06685	0.787972	0.8563	0.708333333333333	0.740451388888889	CEBPA_T	0	0
ENSG00000173451.7	THAP2	-0.06685	0.45658	0.58548	1	1	CEBPA_T	0	1
ENSG00000258646.1		-0.06685	0.574361	0.68991	1	0.979166666666667	CEBPA_T	0	0
ENSG00000119655.11	NPC2	-0.06688	0.443899	0.57347	1	1	CEBPA_T	0	0
ENSG00000237415.2	NRBF2P3	-0.06695	0.723903	0.80827	0.847222222222222	0.830729166666667	CEBPA_T	0	0
ENSG00000112305.15	SMAP1	-0.06697	0.182103	0.29249	1	1	CEBPA_T	0	0
ENSG00000163959.10	SLC51A	-0.06697	0.409367	0.54046	1	0.998263888888889	CEBPA_T	0	0
ENSG00000263955.2	RN7SL850P	-0.067	0.758446	0.83429	0.680555555555556	0.692708333333333	CEBPA_T	0	0
ENSG00000072364.13	AFF4	-0.06701	0.436734	0.56655	1	1	CEBPA_T	0	1
ENSG00000111731.12	C2CD5	-0.06701	0.302013	0.43113	1	1	CEBPA_T	0	0
ENSG00000227513.1	ILRUNP1	-0.06708	0.785628	0.85452	0.527777777777778	0.576388888888889	CEBPA_T	0	0
ENSG00000141034.10	GID4	-0.06715	0.292312	0.42055	1	1	CEBPA_T	0	0
ENSG00000158290.18	CUL4B	-0.06715	0.146846	0.24696	1	1	CEBPA_T	0	1
ENSG00000171747.9	LGALS4	-0.06716	0.51041	0.63386	1	0.999131944444444	CEBPA_T	0	0
ENSG00000226124.8	FTCDNL1	-0.06718	0.530258	0.6514	0.986111111111111	0.997395833333333	CEBPA_T	0	0
ENSG00000286242.1		-0.06721	0.636479	0.73996	1	0.998263888888889	CEBPA_T	0	0
ENSG00000173699.16	SPATA3	-0.06724	0.880919	0.92244	0.236111111111111	0.223090277777778	CEBPA_T	0	0
ENSG00000069345.12	DNAJA2	-0.06726	0.205629	0.32139	1	1	CEBPA_T	0	0
ENSG00000163655.16	GMPS	-0.06727	0.154144	0.25677	1	1	CEBPA_T	1	0
ENSG00000172795.17	DCP2	-0.06727	0.296119	0.42469	1	1	CEBPA_T	0	0
ENSG00000203734.12	ECT2L	-0.06728	0.554896	0.67306	1	0.995659722222222	CEBPA_T	0	0
ENSG00000090889.12	KIF4A	-0.06732	0.608587	0.71819	1	0.999131944444444	CEBPA_T	0	0
ENSG00000280711.1	JADRR	-0.06733	0.891706	0.92923	0.180555555555556	0.182291666666667	CEBPA_T	0	0
ENSG00000168374.11	ARF4	-0.06734	0.183198	0.29377	1	1	CEBPA_T	0	0
ENSG00000196642.19	RABL6	-0.06735	0.125377	0.21752	1	1	CEBPA_T	0	0
ENSG00000165124.18	SVEP1	-0.06737	0.804946	0.86894	0.888888888888889	0.848958333333333	CEBPA_T	0	0
ENSG00000117614.10	SYF2	-0.06742	0.310513	0.44019	1	1	CEBPA_T	0	0
ENSG00000014164.7	ZC3H3	-0.06743	0.360362	0.49273	1	1	CEBPA_T	0	1
ENSG00000258099.1	ATXN2-AS	-0.06745	0.53776	0.65804	1	0.980034722222222	CEBPA_T	0	0
ENSG00000243766.8	HOTTIP	-0.06752	0.881392	0.92282	0.152777777777778	0.442708333333333	CEBPA_T	0	0
ENSG00000226995.9	LINC00658	-0.06753	0.769082	0.84243	0.569444444444444	0.657118055555556	CEBPA_T	0	0
ENSG00000168297.16	PXK	-0.06756	0.281548	0.40883	1	1	CEBPA_T	0	0
ENSG00000211931.1	IGHD2-2	-0.06758	0.751911	0.82945	0.875	0.853298611111111	CEBPA_T	0	0
ENSG00000099715.14	PCDH11Y	-0.06759	0.852086	0.90239	0.263888888888889	0.259548611111111	CEBPA_T	0	0
ENSG00000028528.15	SNX1	-0.06767	0.14999	0.25127	1	1	CEBPA_T	0	0
ENSG00000122674.12	CCZ1	-0.06767	0.302244	0.43136	1	1	CEBPA_T	0	0
ENSG00000272420.1		-0.06776	0.490062	0.61595	1	0.991319444444444	CEBPA_T	0	0
ENSG00000037241.7	RPL26L1	-0.06777	0.231096	0.35147	1	1	CEBPA_T	0	0
ENSG00000187624.9	C17orf97	-0.06783	0.558565	0.6765	1	1	CEBPA_T	0	0
ENSG00000235833.1		-0.06783	0.818152	0.87835	0.597222222222222	0.6328125	CEBPA_T	0	0
ENSG00000104388.15	RAB2A	-0.06784	0.218444	0.33647	1	1	CEBPA_T	0	0
ENSG00000132388.12	UBE2G1	-0.06784	0.183228	0.29379	1	1	CEBPA_T	0	0
ENSG00000106290.15	TAF6	-0.06787	0.207367	0.32336	1	1	CEBPA_T	0	1
ENSG00000172943.20	PHF8	-0.06788	0.0621012	0.12234	1	1	CEBPA_T	0	0
ENSG00000090520.11	DNAJB11	-0.06791	0.2935	0.42194	1	1	CEBPA_T	0	0
ENSG00000227971.1		-0.06795	0.830671	0.88739	0.347222222222222	0.434027777777778	CEBPA_T	0	0
ENSG00000243664.1	RPS29P12	-0.06799	0.829626	0.88674	0.402777777777778	0.40625	CEBPA_T	0	0
ENSG00000196396.10	PTPN1	-0.06802	0.320609	0.45089	1	1	CEBPA_T	0	0
ENSG00000159685.11	CHCHD6	-0.06804	0.355122	0.48752	1	1	CEBPA_T	0	0
ENSG00000254505.11	CHMP4A	-0.06805	0.295432	0.42401	1	1	CEBPA_T	0	0
ENSG00000240669.1		-0.06808	0.660621	0.75959	0.861111111111111	0.872395833333333	CEBPA_T	0	0
ENSG00000211973.2	IGHV1-69	-0.06809	0.773818	0.84601	0.944444444444444	0.941840277777778	CEBPA_T	0	0
ENSG00000252192.1		-0.0681	0.691149	0.78313	0.930555555555556	0.920138888888889	CEBPA_T	0	0
ENSG00000148331.12	ASB6	-0.06815	0.220797	0.3393	1	1	CEBPA_T	0	0
ENSG00000204344.14	STK19	-0.06816	0.134125	0.22967	1	1	CEBPA_T	0	0
ENSG00000153561.13	RMND5A	-0.06821	0.253392	0.37705	1	1	CEBPA_T	0	0
ENSG00000111707.12	SUDS3	-0.06825	0.131994	0.22676	1	1	CEBPA_T	0	0
ENSG00000254860.6	TMEM9B-AS1	-0.06826	0.43263	0.56275	1	1	CEBPA_T	0	0
ENSG00000288663.1		-0.06834	0.410964	0.54202	1	1	CEBPA_T	0	0
ENSG00000197157.11	SND1	-0.06837	0.203705	0.31894	1	1	CEBPA_T	0	0
ENSG00000260922.2		-0.06837	0.869549	0.915	0.305555555555556	0.298611111111111	CEBPA_T	0	0
ENSG00000274713.1	MIR7974	-0.06842	0.783496	0.85327	0.541666666666667	0.559895833333333	CEBPA_T	0	0
ENSG00000167186.11	COQ7	-0.06848	0.149696	0.25084	1	1	CEBPA_T	0	0
ENSG00000025770.19	NCAPH2	-0.0685	0.258733	0.38312	1	1	CEBPA_T	0	0
ENSG00000273997.1		-0.06852	0.752709	0.82999	0.75	0.777777777777778	CEBPA_T	0	0
ENSG00000273151.1		-0.06853	0.43065	0.56077	1	1	CEBPA_T	0	0
ENSG00000104529.17	EEF1D	-0.06855	0.183037	0.29361	1	1	CEBPA_T	1	0
ENSG00000103067.14	ESRP2	-0.06856	0.588419	0.70174	1	0.996527777777778	CEBPA_T	0	0
ENSG00000111371.16	SLC38A1	-0.06856	0.586928	0.70052	1	1	CEBPA_T	1	0
ENSG00000164740.5	SEPTIN7P5	-0.06857	0.848256	0.89973	0.375	0.428819444444444	CEBPA_T	0	0
ENSG00000162783.11	IER5	-0.06859	0.543257	0.66285	1	1	CEBPA_T	0	0
ENSG00000107263.18	RAPGEF1	-0.06861	0.331654	0.46277	1	1	CEBPA_T	0	0
ENSG00000104885.18	DOT1L	-0.06862	0.248101	0.37092	1	1	CEBPA_T	0	1
ENSG00000206140.11	TMEM191C	-0.06862	0.422511	0.55284	1	1	CEBPA_T	0	0
ENSG00000253304.2	TMEM200B	-0.06865	0.784399	0.85368	0.694444444444444	0.673611111111111	CEBPA_T	1	0
ENSG00000181104.7	F2R	-0.06867	0.643154	0.74507	1	0.999131944444444	CEBPA_T	1	0
ENSG00000188931.4	CFAP126	-0.06868	0.363838	0.49625	1	1	CEBPA_T	0	0
ENSG00000129749.3	CHRNA10	-0.06869	0.560474	0.67812	1	0.993923611111111	CEBPA_T	0	0
ENSG00000232626.3		-0.06869	0.553735	0.67209	0.986111111111111	0.9921875	CEBPA_T	0	0
ENSG00000234915.1		-0.06869	0.652031	0.75256	0.958333333333333	0.952256944444444	CEBPA_T	0	0
ENSG00000129636.13	ITFG1	-0.06873	0.130127	0.22417	1	1	CEBPA_T	1	0
ENSG00000218676.1	BRD7P4	-0.06874	0.62423	0.73079	0.972222222222222	0.969618055555556	CEBPA_T	0	0
ENSG00000259215.1	LINC02896	-0.06883	0.716189	0.80242	0.722222222222222	0.753472222222222	CEBPA_T	0	0
ENSG00000147459.18	DOCK5	-0.06887	0.435133	0.56496	1	1	CEBPA_T	0	0
ENSG00000276436.1		-0.06887	0.597529	0.70931	0.930555555555556	0.931423611111111	CEBPA_T	0	0
ENSG00000226054.2	MEMO1P1	-0.06889	0.349706	0.48188	1	0.998263888888889	CEBPA_T	0	0
ENSG00000186645.10	SPDYE17	-0.0689	0.649399	0.75031	0.916666666666667	0.896701388888889	CEBPA_T	0	0
ENSG00000177728.17	TMEM94	-0.06892	0.223132	0.34201	1	1	CEBPA_T	0	0
ENSG00000035928.16	RFC1	-0.06904	0.259579	0.384	1	1	CEBPA_T	0	1
ENSG00000153046.18	CDYL	-0.06904	0.183935	0.29468	1	1	CEBPA_T	0	0
ENSG00000238140.1		-0.06904	0.644122	0.74593	0.972222222222222	0.973090277777778	CEBPA_T	0	0
ENSG00000252474.1	RNU6-539P	-0.06904	0.682218	0.77653	0.916666666666667	0.923611111111111	CEBPA_T	0	0
ENSG00000230304.1	CICP6	-0.06906	0.824706	0.88318	0.277777777777778	0.319444444444444	CEBPA_T	0	0
ENSG00000141279.17	NPEPPS	-0.06908	0.13776	0.23473	1	1	CEBPA_T	0	0
ENSG00000251596.1	HADHAP1	-0.06927	0.59825	0.70987	0.972222222222222	0.965277777777778	CEBPA_T	0	0
ENSG00000157823.17	AP3S2	-0.06935	0.226165	0.34558	1	1	CEBPA_T	0	0
ENSG00000249266.1	MTHFD2P6	-0.06935	0.801008	0.86619	0.513888888888889	0.473090277777778	CEBPA_T	0	0
ENSG00000228995.1	MTND1P9	-0.06937	0.694601	0.78595	0.944444444444444	0.922743055555556	CEBPA_T	0	0
ENSG00000080189.15	SLC35C2	-0.06938	0.173193	0.28155	1	1	CEBPA_T	0	0
ENSG00000256356.1	HSPA8P5	-0.06946	0.577908	0.69282	1	0.9921875	CEBPA_T	0	0
ENSG00000237037.9	NDUFA6-DT	-0.06947	0.31456	0.4444	1	1	CEBPA_T	0	0
ENSG00000102805.16	CLN5	-0.0695	0.380186	0.51266	1	1	CEBPA_T	1	0
ENSG00000173818.17	ENDOV	-0.06952	0.213546	0.33077	1	1	CEBPA_T	0	0
ENSG00000174572.3	RPL10P2	-0.06952	0.818137	0.87835	0.583333333333333	0.481770833333333	CEBPA_T	0	0
ENSG00000254158.1		-0.06954	0.841739	0.89506	0.305555555555556	0.279513888888889	CEBPA_T	0	0
ENSG00000138074.15	SLC5A6	-0.06956	0.316974	0.44697	1	1	CEBPA_T	0	0
ENSG00000176953.12	NFATC2IP	-0.06956	0.0770446	0.14608	1	1	CEBPA_T	0	0
ENSG00000157764.14	BRAF	-0.06959	0.327823	0.45857	1	1	CEBPA_T	0	0
ENSG00000273090.1		-0.06963	0.731719	0.81452	0.736111111111111	0.733506944444444	CEBPA_T	0	0
ENSG00000072315.3	TRPC5	-0.06968	0.703626	0.79255	0.902777777777778	0.907118055555556	CEBPA_T	0	0
ENSG00000237522.1	NONOP2	-0.06968	0.45989	0.5883	1	0.999131944444444	CEBPA_T	0	0
ENSG00000273245.1		-0.06969	0.513172	0.63608	1	0.993055555555556	CEBPA_T	0	0
ENSG00000249068.1		-0.0697	0.699748	0.7899	0.944444444444444	0.905381944444444	CEBPA_T	0	0
ENSG00000129625.13	REEP5	-0.06973	0.465268	0.59317	1	1	CEBPA_T	0	0
ENSG00000258648.1	UBE2CP1	-0.06975	0.684593	0.77834	0.958333333333333	0.973090277777778	CEBPA_T	0	0
ENSG00000235695.1	HIGD2AP2	-0.06977	0.654078	0.75421	0.958333333333333	0.950520833333333	CEBPA_T	0	0
ENSG00000083844.10	ZNF264	-0.0698	0.32318	0.45365	1	1	CEBPA_T	0	1
ENSG00000215063.3	RPL21P2	-0.06982	0.642089	0.74427	0.944444444444444	0.953125	CEBPA_T	0	0
ENSG00000271383.7	NBPF19	-0.06982	0.625183	0.73146	0.930555555555556	0.973958333333333	CEBPA_T	0	0
ENSG00000188078.5		-0.06985	0.758112	0.83401	0.583333333333333	0.605902777777778	CEBPA_T	0	0
ENSG00000176601.13	MAP3K19	-0.06989	0.684135	0.77805	0.972222222222222	0.949652777777778	CEBPA_T	0	0
ENSG00000090432.7	MUL1	-0.0699	0.23552	0.35654	1	1	CEBPA_T	0	0
ENSG00000254181.1	SLC25A51P3	-0.06991	0.84596	0.89792	0.236111111111111	0.318576388888889	CEBPA_T	0	0
ENSG00000282977.1	PCBP2-OT1	-0.06991	0.5688	0.68538	1	0.997395833333333	CEBPA_T	0	0
ENSG00000050748.18	MAPK9	-0.06996	0.0786551	0.14867	1	1	CEBPA_T	0	1
ENSG00000165895.19	ARHGAP42	-0.06996	0.731993	0.81476	0.972222222222222	0.989583333333333	CEBPA_T	0	0
ENSG00000083099.11	LYRM2	-0.07002	0.12419	0.21588	1	1	CEBPA_T	0	0
ENSG00000254532.2	ARL14EP-DT	-0.07004	0.841156	0.89459	0.361111111111111	0.370659722222222	CEBPA_T	0	0
ENSG00000207701.1	MIR597	-0.07005	0.795726	0.86197	0.666666666666667	0.651909722222222	CEBPA_T	0	0
ENSG00000128595.17	CALU	-0.07006	0.230154	0.35034	1	1	CEBPA_T	1	0
ENSG00000124151.19	NCOA3	-0.07008	0.234867	0.35582	1	1	CEBPA_T	0	1
ENSG00000235524.1	MTCO1P23	-0.07009	0.896522	0.93273	0.291666666666667	0.185763888888889	CEBPA_T	0	0
ENSG00000082641.16	NFE2L1	-0.07018	0.211766	0.32867	1	1	CEBPA_T	0	1
ENSG00000253115.1		-0.07021	0.882369		0.166666666666667	0.1796875	CEBPA_T	0	0
ENSG00000108465.15	CDK5RAP3	-0.07022	0.348485	0.4806	1	1	CEBPA_T	0	1
ENSG00000156599.11	ZDHHC5	-0.07025	0.0930442	0.17064	1	1	CEBPA_T	1	0
ENSG00000266402.3	SNHG25	-0.07025	0.595646	0.70776	1	1	CEBPA_T	0	0
ENSG00000248648.1		-0.07027	0.528189	0.64953	1	0.994791666666667	CEBPA_T	0	0
ENSG00000170759.11	KIF5B	-0.07032	0.285312	0.41311	1	1	CEBPA_T	0	0
ENSG00000197147.15	LRRC8B	-0.07034	0.471798	0.59928	1	0.999131944444444	CEBPA_T	1	0
ENSG00000231367.6	LINC02613	-0.07037	0.810817	0.8731	0.388888888888889	0.386284722222222	CEBPA_T	0	0
ENSG00000276980.1		-0.07038	0.799729	0.86509	0.597222222222222	0.510416666666667	CEBPA_T	0	0
ENSG00000137817.17	PARP6	-0.07041	0.18833	0.30033	1	1	CEBPA_T	0	0
ENSG00000225828.1	FAM229A	-0.07046	0.381541	0.51376	1	1	CEBPA_T	0	0
ENSG00000231875.1		-0.07048	0.649439	0.75033	0.902777777777778	0.939236111111111	CEBPA_T	0	0
ENSG00000284656.1		-0.0705	0.833938	0.88947	0.402777777777778	0.362847222222222	CEBPA_T	0	0
ENSG00000239642.6	MEIKIN	-0.07057	0.877326	0.92004	0.194444444444444	0.220486111111111	CEBPA_T	0	0
ENSG00000258153.1	HSPE1P4	-0.07062	0.619498	0.72705	0.875	0.934895833333333	CEBPA_T	0	0
ENSG00000161960.16	EIF4A1	-0.07065	0.452076	0.5811	1	1	CEBPA_T	0	0
ENSG00000072609.18	CHFR	-0.07068	0.178593	0.2881	1	1	CEBPA_T	0	0
ENSG00000286940.1		-0.0707	0.449476	0.57863	1	0.999131944444444	CEBPA_T	0	0
ENSG00000120688.9	WBP4	-0.07078	0.184384	0.29524	1	1	CEBPA_T	0	0
ENSG00000164190.19	NIPBL	-0.07078	0.285996	0.4138	1	1	CEBPA_T	0	0
ENSG00000225642.1	SNRPEP5	-0.07083	0.78113	0.85159	0.583333333333333	0.577256944444444	CEBPA_T	0	0
ENSG00000099834.19	CDHR5	-0.07087	0.625799	0.7319	1	0.998263888888889	CEBPA_T	0	0
ENSG00000160113.5	NR2F6	-0.07087	0.382912	0.51513	1	1	CEBPA_T	0	1
ENSG00000260428.3	SCX	-0.07089	0.513026	0.63595	1	1	CEBPA_T	0	1
ENSG00000213714.1	FAM209B	-0.07091	0.575872	0.69114	1	0.997395833333333	CEBPA_T	0	0
ENSG00000284987.1		-0.07092	0.635818	0.73944	0.847222222222222	0.864583333333333	CEBPA_T	0	0
ENSG00000268992.1	CDC42EP3P1	-0.07102	0.720447	0.80554	0.861111111111111	0.852430555555556	CEBPA_T	0	0
ENSG00000215493.3		-0.07105	0.543646	0.6632	0.986111111111111	0.988715277777778	CEBPA_T	0	0
ENSG00000234006.1	DDX39B-AS1	-0.07107	0.574577	0.69007	0.916666666666667	0.938368055555556	CEBPA_T	0	0
ENSG00000120899.18	PTK2B	-0.0711	0.221912	0.34063	1	1	CEBPA_T	0	0
ENSG00000115317.12	HTRA2	-0.07114	0.203447	0.31874	1	1	CEBPA_T	0	0
ENSG00000233131.1	RPS15AP14	-0.07114	0.650192	0.75089	0.847222222222222	0.832465277777778	CEBPA_T	0	0
ENSG00000102096.9	PIM2	-0.07122	0.476339	0.60351	1	1	CEBPA_T	0	0
ENSG00000286583.1	ZBTB7C-AS1	-0.07122	0.806978	0.8704	0.541666666666667	0.522569444444444	CEBPA_T	0	0
ENSG00000183389.5	OR56A4	-0.07124	0.840711	0.89425	0.277777777777778	0.296875	CEBPA_T	0	0
ENSG00000255435.7	TTC36-AS1	-0.07128	0.531167	0.65223	0.944444444444444	0.989583333333333	CEBPA_T	0	0
ENSG00000111206.13	FOXM1	-0.0713	0.539836	0.65989	1	1	CEBPA_T	0	1
ENSG00000279394.1		-0.07132	0.651756	0.75231	0.944444444444444	0.938368055555556	CEBPA_T	0	0
ENSG00000005075.15	POLR2J	-0.07133	0.332082	0.46319	1	1	CEBPA_T	0	1
ENSG00000239474.7	KLHL41	-0.07133	0.700339	0.79031	0.791666666666667	0.793402777777778	CEBPA_T	0	0
ENSG00000276058.1	STMN1P1	-0.07133	0.541747	0.66145	0.986111111111111	0.984375	CEBPA_T	0	0
ENSG00000230452.1	LINC01381	-0.07135	0.848233	0.89973	0.291666666666667	0.317708333333333	CEBPA_T	0	0
ENSG00000239035.1	SNORD13D	-0.07136	0.69609	0.78709	0.833333333333333	0.837673611111111	CEBPA_T	0	0
ENSG00000269794.1		-0.07138	0.669788	0.7668	0.916666666666667	0.875868055555556	CEBPA_T	0	0
ENSG00000254708.1	MMADHCP2	-0.07141	0.597276	0.70908	0.986111111111111	0.978298611111111	CEBPA_T	0	0
ENSG00000225334.3	LINC02813	-0.07153	0.839792	0.89366	0.291666666666667	0.324652777777778	CEBPA_T	0	0
ENSG00000278462.1		-0.07159	0.655282	0.75529	0.944444444444444	0.925347222222222	CEBPA_T	0	0
ENSG00000265094.1		-0.07163	0.700536	0.79045	0.763888888888889	0.783854166666667	CEBPA_T	0	0
ENSG00000207864.3	MIR27B	-0.07167	0.797378	0.86332	0.527777777777778	0.479166666666667	CEBPA_T	0	0
ENSG00000151327.13	FAM177A1	-0.07168	0.135414	0.23148	1	1	CEBPA_T	0	0
ENSG00000284626.1		-0.0717	0.755917	0.83223	0.486111111111111	0.572048611111111	CEBPA_T	0	0
ENSG00000228672.4	PROB1	-0.07174	0.449208	0.57842	1	1	CEBPA_T	0	0
ENSG00000269688.1		-0.07176	0.468286	0.59594	1	0.999131944444444	CEBPA_T	0	0
ENSG00000215580.11	BCORP1	-0.07177	0.839211	0.89324	0.694444444444444	0.625	CEBPA_T	0	0
ENSG00000274197.1		-0.07179	0.76106	0.83619	0.736111111111111	0.686631944444444	CEBPA_T	0	0
ENSG00000100504.17	PYGL	-0.0718	0.416701	0.54751	1	1	CEBPA_T	0	0
ENSG00000226683.2	PWWP2AP1	-0.07186	0.823228	0.88197	0.5	0.426215277777778	CEBPA_T	0	0
ENSG00000203402.2		-0.07187	0.885118		0.166666666666667	0.176215277777778	CEBPA_T	0	0
ENSG00000106638.17	TBL2	-0.07189	0.266391	0.39178	1	1	CEBPA_T	0	0
ENSG00000237349.1		-0.07195	0.688147	0.78104	0.805555555555556	0.850694444444444	CEBPA_T	0	0
ENSG00000218857.1		-0.07196	0.680066	0.77492	0.847222222222222	0.865451388888889	CEBPA_T	0	0
ENSG00000108344.15	PSMD3	-0.07198	0.0521916	0.10623	1	1	CEBPA_T	0	0
ENSG00000206199.11	ANKUB1	-0.07199	0.65801	0.75765	0.958333333333333	0.940104166666667	CEBPA_T	0	0
ENSG00000233343.1	ATP6V1G1P4	-0.07202	0.770545	0.84341	0.597222222222222	0.581597222222222	CEBPA_T	0	0
ENSG00000235267.1		-0.07202	0.559719	0.67755	0.972222222222222	0.918402777777778	CEBPA_T	0	0
ENSG00000198759.12	EGFL6	-0.07205	0.821197	0.88053	0.513888888888889	0.537326388888889	CEBPA_T	0	0
ENSG00000279344.1		-0.0721	0.602503	0.71353	1	0.96875	CEBPA_T	0	0
ENSG00000102921.8	N4BP1	-0.07211	0.253562	0.37721	1	1	CEBPA_T	0	0
ENSG00000197363.9	ZNF517	-0.07211	0.217666	0.33565	1	1	CEBPA_T	0	1
ENSG00000175220.12	ARHGAP1	-0.07212	0.155178	0.25811	1	1	CEBPA_T	0	0
ENSG00000255321.1		-0.07212	0.758591	0.83441	0.819444444444444	0.822048611111111	CEBPA_T	0	0
ENSG00000230300.1	STARD13-IT1	-0.07215	0.842162	0.89538	0.25	0.361979166666667	CEBPA_T	0	0
ENSG00000132259.13	CNGA4	-0.0722	0.610355	0.71944	0.986111111111111	0.986111111111111	CEBPA_T	0	0
ENSG00000286626.1		-0.07221	0.567003	0.6838	1	0.973958333333333	CEBPA_T	0	0
ENSG00000110077.14	MS4A6A	-0.07222	0.681054	0.77565	1	0.999131944444444	CEBPA_T	0	0
ENSG00000186312.10	CA5BP1	-0.07222	0.298535	0.42722	1	1	CEBPA_T	0	0
ENSG00000196683.11	TOMM7	-0.07223	0.307513	0.43708	1	1	CEBPA_T	0	0
ENSG00000238090.1		-0.07224	0.69997	0.79005	0.861111111111111	0.884548611111111	CEBPA_T	0	0
ENSG00000283078.1		-0.07224	0.444168	0.57367	1	1	CEBPA_T	0	0
ENSG00000236170.1	IGHD1-1	-0.0723	0.729454	0.81268	0.847222222222222	0.838541666666667	CEBPA_T	0	0
ENSG00000253877.6	LINC01608	-0.0723	0.852845	0.90299	0.333333333333333	0.265625	CEBPA_T	0	0
ENSG00000100908.14	EMC9	-0.07235	0.26621	0.39155	1	1	CEBPA_T	0	0
ENSG00000269635.1		-0.07241	0.827269	0.88509	0.402777777777778	0.323784722222222	CEBPA_T	0	0
ENSG00000196778.3	OR52K1	-0.07246	0.776404	0.84822	0.791666666666667	0.815972222222222	CEBPA_T	0	0
ENSG00000197226.13	TBC1D9B	-0.07246	0.129822	0.22375	1	1	CEBPA_T	0	0
ENSG00000215105.4	TTC3P1	-0.07251	0.554675	0.6729	1	0.999131944444444	CEBPA_T	0	0
ENSG00000233672.9	RNASEH2B-AS1	-0.07251	0.613695	0.72217	1	0.995659722222222	CEBPA_T	0	0
ENSG00000266527.1		-0.07254	0.732098	0.81481	0.611111111111111	0.655381944444444	CEBPA_T	0	0
ENSG00000280080.2	TBC1D22A-AS1	-0.07254	0.649716	0.75055	0.986111111111111	0.977430555555556	CEBPA_T	0	0
ENSG00000120963.12	ZNF706	-0.07257	0.251064	0.37428	1	1	CEBPA_T	0	1
ENSG00000242659.1		-0.07261	0.599512	0.71097	0.986111111111111	0.973958333333333	CEBPA_T	0	0
ENSG00000265113.1		-0.07264	0.832345	0.88844	0.263888888888889	0.259548611111111	CEBPA_T	0	0
ENSG00000134490.14	TMEM241	-0.07269	0.198212	0.31253	1	1	CEBPA_T	0	0
ENSG00000244218.3	RN7SL81P	-0.0727	0.5642	0.68126	0.986111111111111	0.980902777777778	CEBPA_T	0	0
ENSG00000134061.5	CD180	-0.07276	0.662693	0.76094	1	0.999131944444444	CEBPA_T	1	0
ENSG00000099341.11	PSMD8	-0.07278	0.134489	0.23015	1	1	CEBPA_T	0	0
ENSG00000288033.1		-0.07283	0.521137	0.64334	1	0.993055555555556	CEBPA_T	0	0
ENSG00000103591.13	AAGAB	-0.07286	0.115388	0.20318	1	1	CEBPA_T	0	0
ENSG00000275457.1		-0.07286	0.339329	0.47077	1	0.999131944444444	CEBPA_T	0	0
ENSG00000212829.8	RPS26P3	-0.07288	0.678108	0.77366	0.972222222222222	0.967013888888889	CEBPA_T	0	0
ENSG00000143552.9	NUP210L	-0.0729	0.592704	0.70532	1	0.999131944444444	CEBPA_T	0	0
ENSG00000121289.18	CEP89	-0.07291	0.23699	0.35835	1	1	CEBPA_T	0	0
ENSG00000264607.1	MIR3173	-0.07291	0.690185	0.78251	0.791666666666667	0.829861111111111	CEBPA_T	0	0
ENSG00000287746.1		-0.07292	0.821493	0.88074	0.361111111111111	0.306423611111111	CEBPA_T	0	0
ENSG00000125457.15	MIF4GD	-0.07294	0.217784	0.33576	1	1	CEBPA_T	0	0
ENSG00000135506.16	OS9	-0.07294	0.0968336	0.17626	1	1	CEBPA_T	0	0
ENSG00000229820.2	DNAJC8P4	-0.07294	0.689556	0.78207	0.861111111111111	0.885416666666667	CEBPA_T	0	0
ENSG00000229010.1		-0.07295	0.733218	0.81568	0.972222222222222	0.8515625	CEBPA_T	0	0
ENSG00000106400.12	ZNHIT1	-0.07299	0.178011	0.28742	1	1	CEBPA_T	0	0
ENSG00000200563.1	RNU6-640P	-0.073	0.764592	0.83901	0.527777777777778	0.578993055555556	CEBPA_T	0	0
ENSG00000179886.6	TIGD5	-0.07303	0.382608	0.51484	1	1	CEBPA_T	0	1
ENSG00000244346.1	C9orf85P2	-0.07303	0.605225	0.71552	0.986111111111111	0.984375	CEBPA_T	0	0
ENSG00000023572.10	GLRX2	-0.07307	0.0867477	0.1611	1	1	CEBPA_T	0	0
ENSG00000252904.1		-0.07308	0.707466	0.79563	0.875	0.860243055555556	CEBPA_T	0	0
ENSG00000198612.11	COPS8	-0.07311	0.0868768	0.16131	1	1	CEBPA_T	0	0
ENSG00000253335.1		-0.07318	0.81461	0.87597	0.5	0.551215277777778	CEBPA_T	0	0
ENSG00000273032.3	DGCR5	-0.07319	0.614915	0.72307	0.986111111111111	0.994791666666667	CEBPA_T	0	0
ENSG00000204568.12	MRPS18B	-0.07323	0.25092	0.37412	1	1	CEBPA_T	0	0
ENSG00000242771.1	TRBV5-2	-0.07323	0.889056	0.92773	0.25	0.177083333333333	CEBPA_T	0	0
ENSG00000100280.16	AP1B1	-0.07326	0.211039	0.3279	1	1	CEBPA_T	0	0
ENSG00000169689.15	CENPX	-0.07329	0.334181	0.4654	1	1	CEBPA_T	0	1
ENSG00000126005.17	MMP24OS	-0.0733	0.289636	0.4177	1	1	CEBPA_T	0	0
ENSG00000166171.13	DPCD	-0.07333	0.262596	0.38754	1	0.999131944444444	CEBPA_T	0	0
ENSG00000213906.10	LTB4R2	-0.07333	0.402043	0.53342	1	1	CEBPA_T	0	0
ENSG00000040933.16	INPP4A	-0.07336	0.319381	0.44958	1	1	CEBPA_T	0	0
ENSG00000215606.4	KRT18P35	-0.07337	0.851421	0.90191	0.194444444444444	0.2265625	CEBPA_T	0	0
ENSG00000274514.1		-0.07337	0.567246	0.68399	0.986111111111111	0.991319444444444	CEBPA_T	0	0
ENSG00000279980.1		-0.07337	0.687403	0.78055	0.805555555555556	0.878472222222222	CEBPA_T	0	0
ENSG00000254589.1	EIF4A2P3	-0.07338	0.688104	0.78104	0.861111111111111	0.838541666666667	CEBPA_T	0	0
ENSG00000204434.6	POTEKP	-0.07339	0.645218	0.74687	0.944444444444444	0.954861111111111	CEBPA_T	0	0
ENSG00000238025.1	ZDHHC4P1	-0.07339	0.785271	0.85428	0.722222222222222	0.7421875	CEBPA_T	0	0
ENSG00000100490.9	CDKL1	-0.07343	0.272105	0.39812	1	0.999131944444444	CEBPA_T	0	0
ENSG00000279345.1		-0.07343	0.638555	0.74162	1	0.999131944444444	CEBPA_T	0	0
ENSG00000286289.1		-0.07345	0.805601	0.8694	0.444444444444444	0.4609375	CEBPA_T	0	0
ENSG00000120925.16	RNF170	-0.07346	0.320771	0.45106	1	1	CEBPA_T	0	0
ENSG00000273062.1	RALGPS2-AS1	-0.07352	0.631928	0.73641	1	0.993923611111111	CEBPA_T	0	0
ENSG00000222051.1	RNU6-1165P	-0.07355	0.550798	0.66935	0.986111111111111	0.974826388888889	CEBPA_T	0	0
ENSG00000147669.11	POLR2K	-0.07362	0.158283	0.26221	1	1	CEBPA_T	0	1
ENSG00000114346.14	ECT2	-0.07364	0.421394	0.55191	1	1	CEBPA_T	0	0
ENSG00000213859.7	KCTD11	-0.07372	0.496358	0.62133	1	0.999131944444444	CEBPA_T	0	0
ENSG00000284516.1	VAMP9P	-0.07375	0.726464	0.81041	0.694444444444444	0.717013888888889	CEBPA_T	0	0
ENSG00000236723.2		-0.07381	0.605741	0.71597	0.847222222222222	0.870659722222222	CEBPA_T	0	0
ENSG00000116747.13	RO60	-0.07382	0.282394	0.40985	1	1	CEBPA_T	0	0
ENSG00000124209.4	RAB22A	-0.07382	0.227131	0.34672	1	1	CEBPA_T	0	0
ENSG00000146021.15	KLHL3	-0.07382	0.523634	0.64556	1	0.999131944444444	CEBPA_T	0	0
ENSG00000288109.1		-0.07382	0.744346	0.82403	0.652777777777778	0.677951388888889	CEBPA_T	0	0
ENSG00000241399.7	CD302	-0.07383	0.409471	0.54057	1	1	CEBPA_T	1	0
ENSG00000083223.18	TUT7	-0.07385	0.315329	0.44522	1	1	CEBPA_T	0	1
ENSG00000135535.17	CD164	-0.07386	0.287944	0.41593	1	1	CEBPA_T	1	0
ENSG00000125848.10	FLRT3	-0.07389	0.843501	0.8963	0.527777777777778	0.588541666666667	CEBPA_T	0	0
ENSG00000183734.4	ASCL2	-0.07395	0.61879	0.72644	1	1	CEBPA_T	0	1
ENSG00000183484.12	GPR132	-0.07396	0.509903	0.63326	1	1	CEBPA_T	1	0
ENSG00000273145.1		-0.07398	0.485161	0.61157	1	1	CEBPA_T	0	0
ENSG00000249437.8	NAIP	-0.074	0.572193	0.68806	1	1	CEBPA_T	0	0
ENSG00000240935.6	PLGLA	-0.07402	0.819726	0.87943	0.333333333333333	0.362847222222222	CEBPA_T	0	0
ENSG00000130165.10	ELOF1	-0.07406	0.179355	0.28906	1	1	CEBPA_T	0	0
ENSG00000205423.11	CNEP1R1	-0.07408	0.33836	0.46977	1	1	CEBPA_T	0	0
ENSG00000159267.15	HLCS	-0.07409	0.276535	0.40323	1	1	CEBPA_T	0	0
ENSG00000287420.1		-0.07409	0.677241	0.77291	0.763888888888889	0.841145833333333	CEBPA_T	0	0
ENSG00000182463.16	TSHZ2	-0.0741	0.715184	0.80163	0.986111111111111	0.9765625	CEBPA_T	0	1
ENSG00000157551.19	KCNJ15	-0.07411	0.759346	0.83491	0.958333333333333	0.967881944444444	CEBPA_T	0	0
ENSG00000259912.1		-0.07411	0.885393	0.92523	0.208333333333333	0.177083333333333	CEBPA_T	0	0
ENSG00000165714.11	BORCS5	-0.07413	0.192205	0.30511	1	1	CEBPA_T	0	0
ENSG00000186104.11	CYP2R1	-0.07414	0.221232	0.33982	1	1	CEBPA_T	0	0
ENSG00000227950.1		-0.07414	0.704667	0.79332	0.916666666666667	0.844618055555556	CEBPA_T	0	0
ENSG00000006016.11	CRLF1	-0.07415	0.469503	0.59705	0.986111111111111	0.993055555555556	CEBPA_T	1	0
ENSG00000130560.9	UBAC1	-0.07417	0.281565	0.40883	1	1	CEBPA_T	0	0
ENSG00000135940.7	COX5B	-0.07428	0.244141	0.36665	1	1	CEBPA_T	0	0
ENSG00000128245.15	YWHAH	-0.07429	0.2402	0.36198	1	1	CEBPA_T	0	0
ENSG00000064547.14	LPAR2	-0.07431	0.409037	0.54018	1	1	CEBPA_T	0	0
ENSG00000274211.6	SOCS7	-0.07431	0.177716	0.28704	1	1	CEBPA_T	0	0
ENSG00000206881.1	RNU6-190P	-0.07433	0.58747	0.70093	0.972222222222222	0.970486111111111	CEBPA_T	0	0
ENSG00000258901.2		-0.07433	0.834693	0.89	0.402777777777778	0.411458333333333	CEBPA_T	0	0
ENSG00000179091.5	CYC1	-0.07435	0.240142	0.36192	1	1	CEBPA_T	0	0
ENSG00000249502.3	MED28-DT	-0.07435	0.526251	0.64781	1	0.997395833333333	CEBPA_T	0	0
ENSG00000112486.17	CCR6	-0.07436	0.682761	0.77695	0.888888888888889	0.923611111111111	CEBPA_T	0	0
ENSG00000143622.11	RIT1	-0.07436	0.440661	0.57036	1	1	CEBPA_T	0	0
ENSG00000232048.2	HNRNPCP9	-0.07437	0.89239	0.92979	0.222222222222222	0.160590277777778	CEBPA_T	0	0
ENSG00000197838.5	CYP2A13	-0.07439	0.883626		0.152777777777778	0.167534722222222	CEBPA_T	0	0
ENSG00000003987.14	MTMR7	-0.0744	0.395474	0.52709	1	0.999131944444444	CEBPA_T	0	0
ENSG00000233406.5		-0.0744	0.483132	0.60963	1	1	CEBPA_T	0	0
ENSG00000111229.16	ARPC3	-0.07442	0.13652	0.23301	1	1	CEBPA_T	0	0
ENSG00000124659.7	TBCC	-0.07443	0.268734	0.39436	1	1	CEBPA_T	0	0
ENSG00000249019.2		-0.07445	0.698617	0.78905	0.916666666666667	0.873263888888889	CEBPA_T	0	0
ENSG00000214192.3	UBE2V1P2	-0.07447	0.504536	0.6288	0.986111111111111	0.981770833333333	CEBPA_T	0	0
ENSG00000276517.1		-0.07452	0.533019	0.65388	1	0.999131944444444	CEBPA_T	0	0
ENSG00000287469.1		-0.07453	0.868125	0.91403	0.194444444444444	0.191840277777778	CEBPA_T	0	0
ENSG00000211957.2	IGHV3-35	-0.07458	0.790028	0.85775	0.694444444444444	0.626736111111111	CEBPA_T	0	0
ENSG00000272334.1		-0.0746	0.457092	0.58593	0.986111111111111	0.984375	CEBPA_T	0	0
ENSG00000165943.5	MOAP1	-0.07461	0.270356	0.39622	1	1	CEBPA_T	0	0
ENSG00000234961.1		-0.07462	0.870987		0.180555555555556	0.184895833333333	CEBPA_T	0	0
ENSG00000158813.18	EDA	-0.07467	0.718735	0.80419	0.930555555555556	0.947916666666667	CEBPA_T	0	1
ENSG00000188996.4	HUS1B	-0.07468	0.510752	0.63417	0.986111111111111	0.996527777777778	CEBPA_T	0	0
ENSG00000124103.10	FAM209A	-0.07469	0.482256	0.60896	1	0.999131944444444	CEBPA_T	0	0
ENSG00000105173.14	CCNE1	-0.07471	0.462434	0.59065	1	1	CEBPA_T	0	0
ENSG00000221819.6	GAS8-AS1	-0.07478	0.614871	0.72306	0.986111111111111	0.9375	CEBPA_T	0	0
ENSG00000103994.18	ZNF106	-0.07479	0.248535	0.3714	1	1	CEBPA_T	0	1
ENSG00000197021.9	EOLA2	-0.07479	0.290949	0.41916	1	1	CEBPA_T	0	0
ENSG00000230359.5	TPI1P2	-0.07479	0.348548	0.48067	1	1	CEBPA_T	0	0
ENSG00000266893.1		-0.07482	0.883644	0.92417	0.166666666666667	0.186631944444444	CEBPA_T	0	0
ENSG00000259003.1		-0.07483	0.740907	0.82136	0.805555555555556	0.795138888888889	CEBPA_T	0	0
ENSG00000201183.1	RNVU1-3	-0.07494	0.61126	0.72023	0.958333333333333	0.9921875	CEBPA_T	0	0
ENSG00000202231.1		-0.07494	0.793249	0.86008	0.430555555555556	0.417534722222222	CEBPA_T	0	0
ENSG00000214688.6	C10orf105	-0.07497	0.660465	0.75947	0.986111111111111	0.9453125	CEBPA_T	0	0
ENSG00000264116.6		-0.07497	0.883601	0.92415	0.194444444444444	0.176215277777778	CEBPA_T	0	0
ENSG00000206797.1		-0.07499	0.7368	0.81826	0.680555555555556	0.668402777777778	CEBPA_T	0	0
ENSG00000272886.6	DCP1A	-0.07501	0.388165	0.52024	1	1	CEBPA_T	0	1
ENSG00000241106.8	HLA-DOB	-0.07502	0.520631	0.64288	1	0.998263888888889	CEBPA_T	0	0
ENSG00000279897.2	BIRC6-AS2	-0.07503	0.610465	0.71955	0.986111111111111	0.982638888888889	CEBPA_T	0	0
ENSG00000156735.11	BAG4	-0.07509	0.36351	0.4959	1	1	CEBPA_T	0	0
ENSG00000023445.16	BIRC3	-0.07512	0.55924	0.67709	1	1	CEBPA_T	0	0
ENSG00000112077.17	RHAG	-0.07514	0.782428	0.85248	0.986111111111111	0.985243055555556	CEBPA_T	0	0
ENSG00000236365.1	EIF3MP1	-0.07514	0.827781	0.88538	0.222222222222222	0.279513888888889	CEBPA_T	0	0
ENSG00000270137.1		-0.07514	0.658762	0.75817	0.888888888888889	0.893229166666667	CEBPA_T	0	0
ENSG00000100294.13	MCAT	-0.07515	0.230816	0.35109	1	1	CEBPA_T	0	0
ENSG00000140990.15	NDUFB10	-0.07517	0.210781	0.32757	1	1	CEBPA_T	0	0
ENSG00000286159.1		-0.07526	0.54786	0.66662	1	0.995659722222222	CEBPA_T	0	0
ENSG00000175224.16	ATG13	-0.07532	0.112069	0.19853	1	1	CEBPA_T	0	0
ENSG00000142178.9	SIK1	-0.07533	0.764872	0.83919	0.986111111111111	0.9921875	CEBPA_T	0	1
ENSG00000143624.14	INTS3	-0.07536	0.342693	0.47454	1	1	CEBPA_T	0	0
ENSG00000164944.12	VIRMA	-0.07536	0.217688	0.33567	1	1	CEBPA_T	0	0
ENSG00000165874.13	SHLD2P1	-0.07536	0.508188	0.63179	0.944444444444444	0.991319444444444	CEBPA_T	0	0
ENSG00000004897.12	CDC27	-0.07548	0.244399	0.36694	1	1	CEBPA_T	0	0
ENSG00000260669.2		-0.07548	0.283169	0.41071	1	0.999131944444444	CEBPA_T	0	0
ENSG00000241685.10	ARPC1A	-0.07549	0.203351	0.31865	1	1	CEBPA_T	0	0
ENSG00000141437.10	SLC25A52	-0.0755	0.646609	0.74795	0.819444444444444	0.860243055555556	CEBPA_T	0	0
ENSG00000143867.7	OSR1	-0.07551	0.843996	0.89662	0.319444444444444	0.313368055555556	CEBPA_T	0	1
ENSG00000124067.17	SLC12A4	-0.07561	0.300426	0.4293	1	1	CEBPA_T	0	0
ENSG00000186314.11	PRELID2	-0.07561	0.478887	0.60594	1	1	CEBPA_T	0	0
ENSG00000203809.7	LIN28B-AS1	-0.07562	0.853804	0.90363	0.291666666666667	0.230034722222222	CEBPA_T	0	0
ENSG00000224573.1	RPL7AP78	-0.07564	0.786901	0.85557	0.416666666666667	0.427951388888889	CEBPA_T	0	0
ENSG00000237842.2	SMU1P1	-0.07566	0.468145	0.59584	0.986111111111111	0.988715277777778	CEBPA_T	0	0
ENSG00000251023.1		-0.07568	0.460454	0.58876	1	0.997395833333333	CEBPA_T	0	0
ENSG00000258806.2	OR11H7	-0.07572	0.708898	0.79676	0.791666666666667	0.785590277777778	CEBPA_T	0	0
ENSG00000184897.6	H1-10	-0.07575	0.536443	0.65694	1	1	CEBPA_T	0	1
ENSG00000234899.11	SOX9-AS1	-0.07575	0.780156	0.85092	0.5	0.547743055555556	CEBPA_T	0	0
ENSG00000153936.17	HS2ST1	-0.07578	0.270412	0.39627	1	1	CEBPA_T	1	0
ENSG00000125834.13	STK35	-0.07581	0.13883	0.23616	1	1	CEBPA_T	0	0
ENSG00000259577.2	CERNA1	-0.07582	0.560274	0.67795	1	0.993923611111111	CEBPA_T	0	0
ENSG00000214046.9	SMIM7	-0.07586	0.0611556	0.12094	1	1	CEBPA_T	0	0
ENSG00000272253.1	RNA5SP386	-0.07587	0.816129	0.87686	0.486111111111111	0.4375	CEBPA_T	0	0
ENSG00000226789.1	WBP11P2	-0.0759	0.589791	0.70283	0.944444444444444	0.942708333333333	CEBPA_T	0	0
ENSG00000118514.14	ALDH8A1	-0.07593	0.596635	0.70852	1	0.990451388888889	CEBPA_T	0	0
ENSG00000134198.10	TSPAN2	-0.07594	0.648183	0.74926	1	0.998263888888889	CEBPA_T	1	0
ENSG00000273416.1		-0.07602	0.64954	0.7504	0.819444444444444	0.848958333333333	CEBPA_T	0	0
ENSG00000239961.3	LILRA4	-0.0761	0.718611	0.8041	0.916666666666667	0.986979166666667	CEBPA_T	0	0
ENSG00000266897.1		-0.0761	0.505334	0.62947	0.986111111111111	0.990451388888889	CEBPA_T	0	0
ENSG00000274515.1		-0.07611	0.594616	0.7069	0.916666666666667	0.952256944444444	CEBPA_T	0	0
ENSG00000224116.7	INHBA-AS1	-0.07616	0.74755	0.8264	0.916666666666667	0.916666666666667	CEBPA_T	0	0
ENSG00000268705.1	BNIP3P26	-0.07622	0.619419	0.72701	0.944444444444444	0.910590277777778	CEBPA_T	0	0
ENSG00000184925.12	LCN12	-0.07625	0.542143	0.66184	1	0.9921875	CEBPA_T	0	0
ENSG00000103888.17	CEMIP	-0.0763	0.626532	0.73243	1	0.999131944444444	CEBPA_T	0	0
ENSG00000259103.2		-0.0763	0.691414	0.78333	0.819444444444444	0.846354166666667	CEBPA_T	0	0
ENSG00000165494.11	PCF11	-0.07636	0.212	0.32894	1	1	CEBPA_T	0	0
ENSG00000198589.14	LRBA	-0.07636	0.309563	0.43924	1	1	CEBPA_T	0	0
ENSG00000248493.1		-0.07637	0.843508		0.222222222222222	0.217013888888889	CEBPA_T	0	0
ENSG00000254101.7	LINC02055	-0.07639	0.815295	0.87639	0.722222222222222	0.674479166666667	CEBPA_T	0	0
ENSG00000214756.8	CSKMT	-0.07641	0.318956	0.44919	1	0.999131944444444	CEBPA_T	0	0
ENSG00000198553.9	KCNRG	-0.07648	0.413042	0.54413	1	0.999131944444444	CEBPA_T	0	0
ENSG00000176236.6	RPP38-DT	-0.07649	0.588701	0.70193	1	0.980902777777778	CEBPA_T	0	0
ENSG00000233862.7		-0.0765	0.569858	0.68619	0.944444444444444	0.953993055555556	CEBPA_T	0	0
ENSG00000211837.1	TRAJ53	-0.07654	0.871873	0.91642	0.222222222222222	0.1953125	CEBPA_T	0	0
ENSG00000256912.1	GCNAP1	-0.07662	0.817468	0.87793	0.486111111111111	0.635416666666667	CEBPA_T	0	0
ENSG00000111911.7	HINT3	-0.07664	0.152144	0.25407	1	1	CEBPA_T	0	0
ENSG00000260194.1		-0.07665	0.705408	0.79399	0.791666666666667	0.822916666666667	CEBPA_T	0	0
ENSG00000013810.20	TACC3	-0.07668	0.137677	0.2346	1	1	CEBPA_T	0	0
ENSG00000126581.13	BECN1	-0.07668	0.0635442	0.12464	1	1	CEBPA_T	0	0
ENSG00000161203.13	AP2M1	-0.0767	0.116191	0.20436	1	1	CEBPA_T	0	0
ENSG00000235897.1	TM4SF19-AS1	-0.0767	0.472825	0.60012	0.986111111111111	0.9921875	CEBPA_T	0	0
ENSG00000229122.1	AGBL5-IT1	-0.07674	0.426881	0.55712	0.986111111111111	0.9921875	CEBPA_T	0	0
ENSG00000239857.7	GET4	-0.07676	0.331566	0.46272	1	0.999131944444444	CEBPA_T	0	0
ENSG00000283578.1	MTND5P42	-0.07678	0.805403	0.86926	0.444444444444444	0.446180555555556	CEBPA_T	0	0
ENSG00000234222.6	LIX1L-AS1	-0.07684	0.39476	0.52633	1	0.998263888888889	CEBPA_T	0	0
ENSG00000102890.16	ELMO3	-0.07693	0.332776	0.46384	1	1	CEBPA_T	0	0
ENSG00000224781.1	EIF4A2P4	-0.07694	0.476629	0.60384	1	0.990451388888889	CEBPA_T	0	0
ENSG00000168038.11	ULK4	-0.07698	0.305499	0.43487	1	1	CEBPA_T	0	0
ENSG00000234206.5		-0.077	0.836552	0.89146	0.486111111111111	0.457465277777778	CEBPA_T	0	0
ENSG00000104412.8	EMC2	-0.07701	0.207131	0.32311	1	1	CEBPA_T	0	0
ENSG00000226117.1		-0.07701	0.78759	0.85604	0.430555555555556	0.427083333333333	CEBPA_T	0	0
ENSG00000261630.1		-0.07703	0.690747	0.78283	0.805555555555556	0.798611111111111	CEBPA_T	0	0
ENSG00000233200.1	LINC02634	-0.07705	0.82773	0.88537	0.319444444444444	0.299479166666667	CEBPA_T	0	0
ENSG00000108671.11	PSMD11	-0.07706	0.174862	0.28351	1	1	CEBPA_T	0	1
ENSG00000163468.15	CCT3	-0.07709	0.196983	0.31104	1	1	CEBPA_T	0	0
ENSG00000137414.6	FAM8A1	-0.07711	0.287076	0.41494	1	1	CEBPA_T	0	0
ENSG00000158109.15	TPRG1L	-0.07713	0.221861	0.34058	1	1	CEBPA_T	0	0
ENSG00000268403.2		-0.07714	0.430781	0.56092	1	1	CEBPA_T	0	0
ENSG00000230133.2	LINC01721	-0.07715	0.859746		0.222222222222222	0.192708333333333	CEBPA_T	0	0
ENSG00000267303.1		-0.07724	0.86644		0.166666666666667	0.186631944444444	CEBPA_T	0	0
ENSG00000142615.8	CELA2A	-0.07726	0.73593	0.81764	0.722222222222222	0.71875	CEBPA_T	0	0
ENSG00000259216.2		-0.07728	0.593778	0.70624	0.875	0.9140625	CEBPA_T	0	0
ENSG00000164604.13	GPR85	-0.07734	0.769017	0.84241	0.916666666666667	0.921006944444444	CEBPA_T	0	0
ENSG00000161202.20	DVL3	-0.07735	0.101546	0.18327	1	1	CEBPA_T	0	1
ENSG00000238227.8	TMEM250	-0.07741	0.385214	0.51741	1	1	CEBPA_T	0	0
ENSG00000223592.2	FNDC3CP	-0.07744	0.758896	0.83457	0.597222222222222	0.649305555555556	CEBPA_T	0	0
ENSG00000116903.7	EXOC8	-0.07747	0.34003	0.47144	1	1	CEBPA_T	0	0
ENSG00000137814.12	HAUS2	-0.07748	0.141432	0.23976	1	1	CEBPA_T	0	0
ENSG00000213780.11	GTF2H4	-0.07753	0.603347	0.7142	0.944444444444444	0.913194444444444	CEBPA_T	0	1
ENSG00000114353.17	GNAI2	-0.07754	0.170568	0.27825	1	1	CEBPA_T	0	0
ENSG00000160345.13	PIERCE1	-0.07756	0.38898	0.52104	1	0.999131944444444	CEBPA_T	0	0
ENSG00000213398.8	LCAT	-0.07756	0.355805	0.48827	1	1	CEBPA_T	0	0
ENSG00000197429.11	IPP	-0.07758	0.348757	0.4809	1	0.999131944444444	CEBPA_T	0	0
ENSG00000122203.15	KIAA1191	-0.07759	0.072943	0.13961	1	1	CEBPA_T	0	0
ENSG00000241073.1		-0.07768	0.699736	0.7899	0.75	0.800347222222222	CEBPA_T	0	0
ENSG00000185974.7	GRK1	-0.07771	0.757637	0.83355	0.791666666666667	0.763020833333333	CEBPA_T	0	0
ENSG00000169359.16	SLC33A1	-0.07776	0.290061	0.41818	1	1	CEBPA_T	0	0
ENSG00000255348.1		-0.07777	0.702861	0.79211	0.777777777777778	0.756076388888889	CEBPA_T	0	0
ENSG00000251516.1		-0.07785	0.869783		0.180555555555556	0.181423611111111	CEBPA_T	0	0
ENSG00000124610.5	H1-1	-0.0779	0.794528	0.861	0.402777777777778	0.46875	CEBPA_T	0	1
ENSG00000249700.9	SRD5A3-AS1	-0.07794	0.30091	0.42989	1	0.999131944444444	CEBPA_T	0	0
ENSG00000258273.1		-0.07795	0.713362	0.80038	0.680555555555556	0.701388888888889	CEBPA_T	0	0
ENSG00000197753.11	LHFPL5	-0.07804	0.456527	0.58545	1	0.998263888888889	CEBPA_T	0	0
ENSG00000166716.10	ZNF592	-0.07811	0.0841662	0.15729	1	1	CEBPA_T	0	1
ENSG00000267281.2	ATF7-NPFF	-0.07811	0.46869	0.59631	1	0.984375	CEBPA_T	0	1
ENSG00000278215.1		-0.07818	0.754435	0.83109	0.722222222222222	0.645833333333333	CEBPA_T	0	0
ENSG00000166266.14	CUL5	-0.0782	0.15745	0.26104	1	1	CEBPA_T	0	1
ENSG00000225214.1		-0.07822	0.790703	0.85827	0.486111111111111	0.449652777777778	CEBPA_T	0	0
ENSG00000211697.4	TRGV5	-0.07825	0.637467	0.74074	0.930555555555556	0.967013888888889	CEBPA_T	0	0
ENSG00000287547.1		-0.07827	0.837396		0.208333333333333	0.230034722222222	CEBPA_T	0	0
ENSG00000116954.8	RRAGC	-0.07835	0.18245	0.2929	1	1	CEBPA_T	0	0
ENSG00000264916.2	RN7SL230P	-0.07838	0.686862	0.78009	0.833333333333333	0.818576388888889	CEBPA_T	0	0
ENSG00000285215.2		-0.07838	0.575466	0.6908	0.944444444444444	0.978298611111111	CEBPA_T	0	0
ENSG00000116990.11	MYCL	-0.07841	0.701563	0.79119	1	0.980902777777778	CEBPA_T	0	1
ENSG00000250688.1	TRAJ55	-0.07842	0.856722	0.90592	0.208333333333333	0.204861111111111	CEBPA_T	0	0
ENSG00000252316.1	RNY4	-0.07846	0.786069	0.85487	0.472222222222222	0.493055555555556	CEBPA_T	0	0
ENSG00000213386.3		-0.07847	0.740856	0.82136	0.583333333333333	0.796875	CEBPA_T	0	0
ENSG00000222112.1	RN7SKP16	-0.07849	0.607305	0.7171	0.972222222222222	0.977430555555556	CEBPA_T	0	0
ENSG00000117597.18	UTP25	-0.0785	0.245057	0.36765	1	1	CEBPA_T	0	0
ENSG00000161643.13	SIGLEC16	-0.07851	0.646834	0.74805	1	0.995659722222222	CEBPA_T	0	0
ENSG00000119333.11	DYNC2I2	-0.07855	0.42669	0.55694	1	1	CEBPA_T	0	0
ENSG00000256394.3	ASIC5	-0.07856	0.875403	0.91859	0.305555555555556	0.201388888888889	CEBPA_T	0	0
ENSG00000176009.3	ASCL3	-0.07857	0.660196	0.75926	0.833333333333333	0.829861111111111	CEBPA_T	0	1
ENSG00000260721.1		-0.07863	0.859402	0.90774	0.277777777777778	0.244791666666667	CEBPA_T	0	0
ENSG00000120458.13	MSANTD2	-0.07865	0.350175	0.48228	1	0.999131944444444	CEBPA_T	0	0
ENSG00000254683.1	SNRPCP6	-0.07866	0.828306	0.88578	0.333333333333333	0.315972222222222	CEBPA_T	0	0
ENSG00000181467.5	RAP2B	-0.07869	0.332965	0.46404	1	1	CEBPA_T	0	0
ENSG00000239605.11	STPG4	-0.07874	0.536028	0.65664	0.986111111111111	0.981770833333333	CEBPA_T	0	0
ENSG00000103363.15	ELOB	-0.07876	0.283364	0.4109	1	1	CEBPA_T	0	0
ENSG00000224349.2	FAM135A-AS1	-0.07879	0.733402	0.81579	0.569444444444444	0.586805555555556	CEBPA_T	0	0
ENSG00000229046.1	HMGN1P2	-0.07879	0.684117	0.77805	0.944444444444444	0.888888888888889	CEBPA_T	0	0
ENSG00000240671.4	IGKV1-8	-0.07882	0.708343	0.79639	0.916666666666667	0.952256944444444	CEBPA_T	0	0
ENSG00000132972.19	RNF17	-0.07883	0.814812	0.87612	0.611111111111111	0.564236111111111	CEBPA_T	0	0
ENSG00000145901.16	TNIP1	-0.07884	0.211367	0.32823	1	1	CEBPA_T	0	0
ENSG00000254481.1	PTP4A2P2	-0.07884	0.586943	0.70052	0.930555555555556	0.948784722222222	CEBPA_T	0	0
ENSG00000250929.2	LINC01181	-0.07887	0.800039	0.86532	0.388888888888889	0.418402777777778	CEBPA_T	0	0
ENSG00000254093.9	PINX1	-0.07892	0.18145	0.29168	1	1	CEBPA_T	0	0
ENSG00000253167.1	WASHC5-AS1	-0.07893	0.531127	0.6522	0.986111111111111	0.983506944444444	CEBPA_T	0	0
ENSG00000102158.20	MAGT1	-0.07896	0.149082	0.25	1	1	CEBPA_T	0	0
ENSG00000167378.8	IRGQ	-0.07897	0.474165	0.60136	1	1	CEBPA_T	0	0
ENSG00000285980.2		-0.07905	0.86968	0.91505	0.291666666666667	0.267361111111111	CEBPA_T	0	0
ENSG00000233225.3	SSBP3P1	-0.07906	0.334663	0.46591	1	0.999131944444444	CEBPA_T	0	0
ENSG00000280670.3	CCDC163	-0.07906	0.532827	0.65376	1	0.998263888888889	CEBPA_T	0	0
ENSG00000214203.4	RPS4XP1	-0.07907	0.419639	0.55028	1	1	CEBPA_T	0	0
ENSG00000172757.13	CFL1	-0.07911	0.230076	0.35026	1	1	CEBPA_T	0	0
ENSG00000215199.3	YWHAZP6	-0.07914	0.538393	0.65861	0.986111111111111	0.973090277777778	CEBPA_T	0	0
ENSG00000271919.1		-0.07924	0.74187	0.82213	0.722222222222222	0.682291666666667	CEBPA_T	0	0
ENSG00000236532.6	LINC01695	-0.07929	0.826661	0.88469	0.388888888888889	0.315972222222222	CEBPA_T	0	0
ENSG00000173610.12	UGT2A1	-0.0793	0.899406	0.93467	0.319444444444444	0.211805555555556	CEBPA_T	0	0
ENSG00000263946.1		-0.07936	0.850626	0.9013	0.208333333333333	0.209201388888889	CEBPA_T	0	0
ENSG00000202290.1	RNA5SP37	-0.07942	0.576631	0.69183	0.972222222222222	0.959201388888889	CEBPA_T	0	0
ENSG00000226055.2	PAICSP1	-0.07949	0.390761	0.52259	1	0.995659722222222	CEBPA_T	0	0
ENSG00000254431.1		-0.07954	0.663272	0.76144	0.916666666666667	0.920138888888889	CEBPA_T	0	0
ENSG00000144029.12	MRPS5	-0.07955	0.0730952	0.13984	1	1	CEBPA_T	0	0
ENSG00000075790.12	BCAP29	-0.07959	0.333771	0.46492	1	0.999131944444444	CEBPA_T	0	0
ENSG00000278205.1		-0.07959	0.871308	0.91608	0.166666666666667	0.177083333333333	CEBPA_T	0	0
ENSG00000230778.1	ANKRD63	-0.07965	0.64188	0.74409	0.930555555555556	0.934895833333333	CEBPA_T	0	0
ENSG00000182606.17	TRAK1	-0.07978	0.0421432	0.088987	1	1	CEBPA_T	0	0
ENSG00000167674.15	HDGFL2	-0.07982	0.141046	0.23922	1	1	CEBPA_T	0	0
ENSG00000213970.4		-0.07983	0.435396	0.56528	1	0.999131944444444	CEBPA_T	0	0
ENSG00000184343.11	SRPK3	-0.07992	0.479667	0.60679	1	1	CEBPA_T	0	0
ENSG00000128524.5	ATP6V1F	-0.07993	0.299324	0.42808	1	1	CEBPA_T	0	0
ENSG00000238446.1	RNU7-38P	-0.07995	0.848423	0.89977	0.319444444444444	0.366319444444444	CEBPA_T	0	0
ENSG00000249673.7	NOP14-AS1	-0.07996	0.116189	0.20436	1	1	CEBPA_T	0	0
ENSG00000208025.1	MIR591	-0.08	0.869352	0.91484	0.333333333333333	0.260416666666667	CEBPA_T	0	0
ENSG00000144043.12	TEX261	-0.08003	0.0570848	0.11435	1	1	CEBPA_T	0	0
ENSG00000261242.1		-0.08007	0.633268	0.73752	0.888888888888889	0.866319444444444	CEBPA_T	0	0
ENSG00000105617.4	LENG1	-0.08008	0.166388	0.27276	1	1	CEBPA_T	0	0
ENSG00000287970.1		-0.08009	0.693028	0.78459	0.847222222222222	0.837673611111111	CEBPA_T	0	0
ENSG00000174851.16	YIF1A	-0.08012	0.238817	0.3604	1	1	CEBPA_T	0	0
ENSG00000278060.1		-0.08014	0.774464	0.84656	0.486111111111111	0.453993055555556	CEBPA_T	0	0
ENSG00000148700.15	ADD3	-0.08016	0.387054	0.51917	1	1	CEBPA_T	0	0
ENSG00000213563.7	C8orf82	-0.08018	0.313847	0.44371	1	1	CEBPA_T	0	0
ENSG00000258317.1		-0.0802	0.371044	0.50354	1	0.999131944444444	CEBPA_T	0	0
ENSG00000117724.13	CENPF	-0.08036	0.52994	0.65108	1	1	CEBPA_T	0	0
ENSG00000255418.6	LINC02718	-0.08036	0.637617	0.7408	0.986111111111111	0.943576388888889	CEBPA_T	0	0
ENSG00000266821.1		-0.08036	0.614478	0.72276	0.888888888888889	0.884548611111111	CEBPA_T	0	0
ENSG00000117593.12	DARS2	-0.08037	0.327888	0.4586	1	1	CEBPA_T	0	0
ENSG00000196236.13	XPNPEP3	-0.08039	0.0708288	0.13624	1	1	CEBPA_T	0	0
ENSG00000172845.17	SP3	-0.08046	0.247598	0.3704	1	1	CEBPA_T	0	1
ENSG00000141968.8	VAV1	-0.08047	0.175329	0.28405	1	1	CEBPA_T	0	1
ENSG00000181789.14	COPG1	-0.08051	0.0647747	0.12664	1	1	CEBPA_T	0	0
ENSG00000276115.1		-0.08051	0.5811	0.69551	0.958333333333333	0.967881944444444	CEBPA_T	0	0
ENSG00000250603.1		-0.08061	0.837051	0.89179	0.291666666666667	0.262152777777778	CEBPA_T	0	0
ENSG00000119681.12	LTBP2	-0.08062	0.498884	0.62377	1	1	CEBPA_T	0	0
ENSG00000221763.1	MIR1289-1	-0.08067	0.753222	0.83029	0.458333333333333	0.537326388888889	CEBPA_T	0	0
ENSG00000169021.6	UQCRFS1	-0.08069	0.165526	0.27167	1	1	CEBPA_T	0	0
ENSG00000236229.1	VEZF1P1	-0.0807	0.605275	0.71556	0.958333333333333	0.916666666666667	CEBPA_T	0	0
ENSG00000226216.1	RPS12P5	-0.08072	0.861251	0.90902	0.305555555555556	0.228298611111111	CEBPA_T	0	0
ENSG00000075624.17	ACTB	-0.08078	0.218569	0.33661	1	1	CEBPA_T	1	0
ENSG00000282041.1		-0.08078	0.85144	0.90191	0.222222222222222	0.262152777777778	CEBPA_T	0	0
ENSG00000257591.6	ZNF625	-0.08079	0.571527	0.68742	0.958333333333333	0.907986111111111	CEBPA_T	0	1
ENSG00000198937.9	CCDC167	-0.08082	0.363992	0.49641	1	0.999131944444444	CEBPA_T	0	0
ENSG00000082684.16	SEMA5B	-0.08086	0.764691	0.83905	0.666666666666667	0.789930555555556	CEBPA_T	0	0
ENSG00000171497.5	PPID	-0.08086	0.113176	0.20012	1	1	CEBPA_T	0	0
ENSG00000196932.12	TMEM26	-0.08089	0.82998	0.88689	0.513888888888889	0.4609375	CEBPA_T	1	0
ENSG00000188566.14	NDOR1	-0.08091	0.0951146	0.17362	1	1	CEBPA_T	0	0
ENSG00000114544.17	SLC41A3	-0.08093	0.11498	0.20265	1	1	CEBPA_T	0	0
ENSG00000135452.10	TSPAN31	-0.08107	0.0554747	0.11171	1	1	CEBPA_T	1	0
ENSG00000119487.17	MAPKAP1	-0.08114	0.0928918	0.1704	1	1	CEBPA_T	0	0
ENSG00000183291.17	SELENOF	-0.08118	0.0809079	0.15227	1	1	CEBPA_T	0	0
ENSG00000201545.1	RNU4-85P	-0.0812	0.785139	0.85418	0.444444444444444	0.414930555555556	CEBPA_T	0	0
ENSG00000260256.1		-0.0812	0.663834	0.76196	0.861111111111111	0.875868055555556	CEBPA_T	0	0
ENSG00000114745.13	GORASP1	-0.08124	0.0540075	0.1092	1	1	CEBPA_T	0	0
ENSG00000167491.17	GATAD2A	-0.08126	0.110019	0.19549	1	1	CEBPA_T	0	1
ENSG00000157326.19	DHRS4	-0.08127	0.210606	0.32733	1	1	CEBPA_T	0	0
ENSG00000096063.16	SRPK1	-0.08128	0.254064	0.37779	1	1	CEBPA_T	0	0
ENSG00000213512.3	GBP7	-0.08131	0.736185	0.81781	0.763888888888889	0.715277777777778	CEBPA_T	0	0
ENSG00000267526.1		-0.08132	0.598202	0.70983	0.861111111111111	0.927951388888889	CEBPA_T	0	0
ENSG00000086061.16	DNAJA1	-0.08133	0.248859	0.37171	1	1	CEBPA_T	0	0
ENSG00000153989.8	NUS1	-0.08133	0.126992	0.21982	1	1	CEBPA_T	0	0
ENSG00000283696.1		-0.08139	0.3919	0.52364	1	0.996527777777778	CEBPA_T	0	0
ENSG00000059145.19	UNKL	-0.08148	0.208466	0.32477	1	1	CEBPA_T	0	1
ENSG00000286219.1	NOTCH2NLC	-0.08149	0.447957	0.57725	1	0.997395833333333	CEBPA_T	0	0
ENSG00000259773.1		-0.08151	0.684133	0.77805	0.805555555555556	0.802951388888889	CEBPA_T	0	0
ENSG00000255139.2		-0.08153	0.352607	0.48492	1	0.997395833333333	CEBPA_T	0	0
ENSG00000204138.13	PHACTR4	-0.08155	0.1567	0.26014	1	1	CEBPA_T	0	0
ENSG00000103111.15	MON1B	-0.08164	0.0617441	0.12185	1	1	CEBPA_T	0	0
ENSG00000252255.1	RNU2-35P	-0.08165	0.70756	0.79572	0.694444444444444	0.684895833333333	CEBPA_T	0	0
ENSG00000104872.11	PIH1D1	-0.08173	0.0879226	0.16286	1	1	CEBPA_T	0	0
ENSG00000198276.16	UCKL1	-0.08177	0.0535786	0.10858	1	1	CEBPA_T	0	0
ENSG00000258758.1		-0.08178	0.763161	0.83783	0.638888888888889	0.551215277777778	CEBPA_T	0	0
ENSG00000250387.3	LINC02197	-0.08195	0.861873	0.9094	0.125	0.283854166666667	CEBPA_T	0	0
ENSG00000275454.1		-0.08195	0.466424	0.59427	0.944444444444444	0.978298611111111	CEBPA_T	0	0
ENSG00000251798.1	RNU6-863P	-0.08198	0.838212	0.89253	0.180555555555556	0.237847222222222	CEBPA_T	0	0
ENSG00000166851.15	PLK1	-0.08205	0.506699	0.63069	1	1	CEBPA_T	0	0
ENSG00000230417.12	LINC00595	-0.08206	0.608852	0.71828	0.986111111111111	0.954861111111111	CEBPA_T	0	0
ENSG00000224374.1		-0.08209	0.783606	0.8533	0.375	0.620659722222222	CEBPA_T	0	0
ENSG00000238423.1	SNORD42B	-0.08213	0.742513	0.82267	0.458333333333333	0.469618055555556	CEBPA_T	0	0
ENSG00000237701.1	ATP5PFP1	-0.08221	0.696954	0.78775	0.722222222222222	0.71875	CEBPA_T	0	0
ENSG00000279573.1		-0.08225	0.537862	0.65813	1	0.991319444444444	CEBPA_T	0	0
ENSG00000252452.1	RNU6-107P	-0.08226	0.704268	0.79299	0.736111111111111	0.769965277777778	CEBPA_T	0	0
ENSG00000267607.1	ICAM4-AS1	-0.08232	0.642575	0.74461	0.944444444444444	0.872395833333333	CEBPA_T	0	0
ENSG00000118263.15	KLF7	-0.08234	0.370624	0.50314	1	1	CEBPA_T	0	1
ENSG00000205266.10	KRT17P5	-0.08237	0.824085	0.88271	0.277777777777778	0.254340277777778	CEBPA_T	0	0
ENSG00000251322.9	SHANK3	-0.08242	0.634225	0.73817	1	1	CEBPA_T	0	0
ENSG00000112877.8	CEP72	-0.08245	0.23044	0.35065	1	1	CEBPA_T	0	0
ENSG00000144635.9	DYNC1LI1	-0.08247	0.0370911	0.080086	1	1	CEBPA_T	0	0
ENSG00000224689.9	ZNF812P	-0.08248	0.788197	0.85644	0.708333333333333	0.636284722222222	CEBPA_T	0	1
ENSG00000129559.13	NEDD8	-0.08249	0.105045	0.18833	1	1	CEBPA_T	0	0
ENSG00000225595.2	LINC01623	-0.08253	0.806835	0.87034	0.319444444444444	0.358506944444444	CEBPA_T	0	0
ENSG00000264171.1	MIR4305	-0.08253	0.803601	0.86804	0.333333333333333	0.309895833333333	CEBPA_T	0	0
ENSG00000119608.14	PROX2	-0.08255	0.487023	0.61328	1	0.9921875	CEBPA_T	0	1
ENSG00000068308.14	OTUD5	-0.08256	0.0601815	0.11938	1	1	CEBPA_T	0	0
ENSG00000229390.1	MICD	-0.08256	0.66963	0.76665	0.944444444444444	0.916666666666667	CEBPA_T	0	0
ENSG00000231809.4	NANOGP9	-0.08259	0.857609	0.90639	0.25	0.197916666666667	CEBPA_T	0	0
ENSG00000196381.11	ZNF781	-0.08261	0.6374	0.74069	0.944444444444444	0.947048611111111	CEBPA_T	0	1
ENSG00000284846.1		-0.08263	0.811786	0.87377	0.222222222222222	0.28125	CEBPA_T	0	0
ENSG00000278311.5	GGNBP2	-0.08265	0.204526	0.32001	1	1	CEBPA_T	0	0
ENSG00000153048.11	CARHSP1	-0.08266	0.217446	0.33546	1	1	CEBPA_T	0	1
ENSG00000280161.1		-0.08267	0.326668	0.45736	1	0.999131944444444	CEBPA_T	0	0
ENSG00000272248.1		-0.08273	0.582964	0.6972	0.861111111111111	0.894097222222222	CEBPA_T	0	0
ENSG00000280426.1		-0.08274	0.48104	0.60786	0.930555555555556	0.965277777777778	CEBPA_T	0	0
ENSG00000228436.3	RRAGC-DT	-0.08277	0.331596	0.46272	1	0.999131944444444	CEBPA_T	0	0
ENSG00000266195.2	RN7SL163P	-0.08277	0.868446		0.111111111111111	0.172743055555556	CEBPA_T	0	0
ENSG00000177879.17	AP3S1	-0.08278	0.159758	0.26417	1	1	CEBPA_T	0	0
ENSG00000252906.1	SCARNA3	-0.08278	0.645559	0.74715	0.902777777777778	0.9140625	CEBPA_T	0	0
ENSG00000222915.1	RNU6-564P	-0.0828	0.771084	0.84376	0.5	0.436631944444444	CEBPA_T	0	0
ENSG00000239212.2	RPL6P7	-0.08284	0.868176	0.91403	0.194444444444444	0.181423611111111	CEBPA_T	0	0
ENSG00000091483.7	FH	-0.08287	0.1321	0.22688	1	1	CEBPA_T	0	0
ENSG00000068650.18	ATP11A	-0.08289	0.227612	0.34733	1	1	CEBPA_T	0	0
ENSG00000253833.1	DSTNP3	-0.08292	0.50966	0.63309	0.944444444444444	0.971354166666667	CEBPA_T	0	0
ENSG00000259010.1	NUP50P1	-0.08293	0.600759	0.71197	0.888888888888889	0.897569444444444	CEBPA_T	0	0
ENSG00000173681.16	BCLAF3	-0.08296	0.211188	0.32807	1	0.999131944444444	CEBPA_T	0	0
ENSG00000236496.2	GPS2P1	-0.08296	0.572949	0.68877	0.986111111111111	0.953993055555556	CEBPA_T	0	0
ENSG00000278733.1		-0.08296	0.5313	0.65232	0.916666666666667	0.936631944444444	CEBPA_T	0	0
ENSG00000228275.1	ARMCX3-AS1	-0.08298	0.73662	0.8181	0.569444444444444	0.558159722222222	CEBPA_T	0	0
ENSG00000273240.1		-0.08298	0.466582	0.59442	0.972222222222222	0.977430555555556	CEBPA_T	0	0
ENSG00000221817.10	PPP3CB-AS1	-0.08302	0.186252	0.29776	1	1	CEBPA_T	0	0
ENSG00000230311.2	TOMM20P4	-0.08304	0.454004	0.58304	0.986111111111111	0.979166666666667	CEBPA_T	0	0
ENSG00000240966.3	RN7SL681P	-0.08304	0.757607	0.83354	0.541666666666667	0.552951388888889	CEBPA_T	0	0
ENSG00000067596.12	DHX8	-0.08308	0.111039	0.19696	1	1	CEBPA_T	0	0
ENSG00000213060.4		-0.08308	0.646682	0.74798	0.722222222222222	0.744791666666667	CEBPA_T	0	0
ENSG00000178096.9	BOLA1	-0.08311	0.389618	0.52156	1	1	CEBPA_T	0	1
ENSG00000214391.3	TUBAP2	-0.08311	0.393725	0.52537	1	1	CEBPA_T	0	0
ENSG00000227370.1		-0.08311	0.458734	0.58745	1	0.974826388888889	CEBPA_T	0	0
ENSG00000243370.3	RN7SL775P	-0.08312	0.670861	0.76774	0.805555555555556	0.802951388888889	CEBPA_T	0	0
ENSG00000064313.12	TAF2	-0.0832	0.144431	0.24373	1	1	CEBPA_T	0	1
ENSG00000200059.1		-0.08329	0.710115	0.79777	0.75	0.684895833333333	CEBPA_T	0	0
ENSG00000105483.18	CARD8	-0.0833	0.304638	0.43393	1	1	CEBPA_T	0	0
ENSG00000286314.1		-0.08331	0.550349	0.66894	0.986111111111111	0.995659722222222	CEBPA_T	0	0
ENSG00000225886.3		-0.08335	0.697835	0.78839	0.986111111111111	0.972222222222222	CEBPA_T	0	0
ENSG00000167528.13	ZNF641	-0.08336	0.292822	0.4212	1	1	CEBPA_T	0	1
ENSG00000237955.1		-0.08341	0.611617	0.72053	0.930555555555556	0.848090277777778	CEBPA_T	0	0
ENSG00000262500.1	MAPK8IP1P1	-0.08344	0.816144	0.87686	0.472222222222222	0.486111111111111	CEBPA_T	0	0
ENSG00000250571.7	GLI4	-0.08345	0.204918	0.32045	1	1	CEBPA_T	0	1
ENSG00000258611.2	YBX2P2	-0.08346	0.861394	0.90912	0.208333333333333	0.203993055555556	CEBPA_T	0	0
ENSG00000274818.1		-0.08347	0.482365	0.60905	1	0.999131944444444	CEBPA_T	0	0
ENSG00000235908.1	RHOA-IT1	-0.08348	0.449313	0.57852	1	1	CEBPA_T	0	0
ENSG00000231503.4	PTMAP4	-0.08349	0.406277	0.5376	1	1	CEBPA_T	0	0
ENSG00000229596.3	MYL12BP3	-0.08351	0.755658	0.83207	0.486111111111111	0.467881944444444	CEBPA_T	0	0
ENSG00000106682.15	EIF4H	-0.08357	0.12185	0.21255	1	1	CEBPA_T	0	0
ENSG00000270878.1	GCATP1	-0.08359	0.501913	0.62634	0.958333333333333	0.980034722222222	CEBPA_T	0	0
ENSG00000139194.8	RBP5	-0.08362	0.391614	0.52336	1	0.997395833333333	CEBPA_T	0	0
ENSG00000142039.4	CCDC97	-0.08365	0.0628962	0.12362	1	1	CEBPA_T	0	0
ENSG00000262265.2		-0.08365	0.536963	0.65729	1	0.997395833333333	CEBPA_T	0	0
ENSG00000110921.14	MVK	-0.08368	0.238371	0.35987	1	1	CEBPA_T	0	0
ENSG00000066117.15	SMARCD1	-0.08369	0.100105	0.18111	1	1	CEBPA_T	0	1
ENSG00000167637.18	ZNF283	-0.08371	0.351374	0.4836	1	1	CEBPA_T	0	1
ENSG00000213669.2	RPL21P86	-0.08378	0.717789	0.80347	0.708333333333333	0.686631944444444	CEBPA_T	0	0
ENSG00000243648.1		-0.0838	0.570011	0.68626	0.916666666666667	0.958333333333333	CEBPA_T	0	0
ENSG00000104043.15	ATP8B4	-0.08388	0.442529	0.57222	1	1	CEBPA_T	0	0
ENSG00000236732.1	RPL21P137	-0.08388	0.496419	0.62135	0.944444444444444	0.967881944444444	CEBPA_T	0	0
ENSG00000213090.2	SCYL2P1	-0.08389	0.403671	0.53497	1	0.996527777777778	CEBPA_T	0	0
ENSG00000242925.1	PLCH1-AS2	-0.08391	0.863266	0.91016	0.194444444444444	0.190972222222222	CEBPA_T	0	0
ENSG00000225246.1	RPS2P1	-0.08393	0.607303	0.7171	0.944444444444444	0.943576388888889	CEBPA_T	0	0
ENSG00000259366.1		-0.08395	0.263286	0.38833	1	0.999131944444444	CEBPA_T	0	0
ENSG00000209082.1	MT-TL1	-0.08396	0.772529	0.84492	0.666666666666667	0.608506944444444	CEBPA_T	0	0
ENSG00000255237.1		-0.08397	0.407383	0.53866	0.986111111111111	0.994791666666667	CEBPA_T	0	0
ENSG00000266891.1		-0.084	0.645174	0.74686	0.958333333333333	0.970486111111111	CEBPA_T	0	0
ENSG00000205903.7	ZNF316	-0.08403	0.171031	0.27887	1	1	CEBPA_T	0	1
ENSG00000133422.14	MORC2	-0.08406	0.113153	0.20009	1	1	CEBPA_T	0	0
ENSG00000238231.2		-0.08406	0.493881	0.61937	0.972222222222222	0.975694444444444	CEBPA_T	0	0
ENSG00000285184.3		-0.08407	0.476758	0.60399	0.986111111111111	0.994791666666667	CEBPA_T	0	0
ENSG00000286401.1		-0.08412	0.531284	0.65232	0.958333333333333	0.973090277777778	CEBPA_T	0	0
ENSG00000259093.2		-0.08414	0.660981	0.75994	0.833333333333333	0.806423611111111	CEBPA_T	0	0
ENSG00000170638.10	TRABD	-0.08421	0.233299	0.3539	1	1	CEBPA_T	0	0
ENSG00000125875.14	TBC1D20	-0.08424	0.0636156	0.12473	1	1	CEBPA_T	0	0
ENSG00000058799.15	YIPF1	-0.08426	0.0601737	0.11937	1	1	CEBPA_T	0	0
ENSG00000286869.1		-0.08427	0.881065	0.92257	0.125	0.169270833333333	CEBPA_T	0	0
ENSG00000164609.10	SLU7	-0.08431	0.193171	0.30627	1	1	CEBPA_T	0	0
ENSG00000187713.7	TMEM203	-0.08431	0.154499	0.25723	1	1	CEBPA_T	0	0
ENSG00000181852.18	RNF41	-0.08434	0.0356837	0.07755	1	1	CEBPA_T	0	1
ENSG00000187531.14	SIRT7	-0.08435	0.144028	0.24321	1	1	CEBPA_T	0	0
ENSG00000223621.1	AK4P4	-0.0844	0.506957	0.6309	0.944444444444444	0.952256944444444	CEBPA_T	0	0
ENSG00000106123.12	EPHB6	-0.08441	0.360586	0.49297	1	1	CEBPA_T	0	0
ENSG00000251203.1	DNAJB6P2	-0.08446	0.675901	0.77197	0.75	0.808159722222222	CEBPA_T	0	0
ENSG00000253677.1	UBE2HP1	-0.08449	0.76501	0.83927	0.430555555555556	0.455729166666667	CEBPA_T	0	0
ENSG00000267809.1	NDUFV2P1	-0.08451	0.34998	0.48216	1	0.999131944444444	CEBPA_T	0	0
ENSG00000286107.1		-0.08453	0.790092	0.85779	0.319444444444444	0.306423611111111	CEBPA_T	0	0
ENSG00000184752.13	NDUFA12	-0.08457	0.137513	0.23444	1	1	CEBPA_T	0	0
ENSG00000260916.7	CCPG1	-0.08463	0.31438	0.44422	1	1	CEBPA_T	0	0
ENSG00000144868.14	TMEM108	-0.08466	0.782919	0.85288	0.763888888888889	0.728298611111111	CEBPA_T	0	0
ENSG00000228113.7		-0.08467	0.624997	0.73132	0.958333333333333	0.940972222222222	CEBPA_T	0	0
ENSG00000273080.1		-0.08467	0.261205	0.38581	1	0.997395833333333	CEBPA_T	0	0
ENSG00000248475.5		-0.08472	0.818359	0.87846	0.361111111111111	0.326388888888889	CEBPA_T	0	0
ENSG00000270964.1	MAP2K5-DT	-0.08472	0.266375	0.39177	1	1	CEBPA_T	0	0
ENSG00000139044.12	B4GALNT3	-0.08473	0.684054	0.77805	0.986111111111111	0.993055555555556	CEBPA_T	0	0
ENSG00000128699.14	ORMDL1	-0.08475	0.0942152	0.17227	1	1	CEBPA_T	0	0
ENSG00000154874.15	CCDC144BP	-0.08475	0.685422	0.77903	0.986111111111111	0.993923611111111	CEBPA_T	0	0
ENSG00000271040.1	TMEM242-DT	-0.08477	0.455625	0.58465	0.986111111111111	0.96875	CEBPA_T	0	0
ENSG00000076924.12	XAB2	-0.08479	0.129041	0.22267	1	1	CEBPA_T	0	0
ENSG00000260853.2	NFATC2IP-AS1	-0.08483	0.202317	0.31736	1	1	CEBPA_T	0	0
ENSG00000232979.1		-0.08487	0.855173		0.138888888888889	0.180555555555556	CEBPA_T	0	0
ENSG00000287309.1		-0.08487	0.840291		0.194444444444444	0.197048611111111	CEBPA_T	0	0
ENSG00000135720.13	DYNC1LI2	-0.08504	0.303874	0.43312	1	1	CEBPA_T	0	0
ENSG00000141579.7	ZNF750	-0.08507	0.636172	0.73973	0.902777777777778	0.908854166666667	CEBPA_T	0	1
ENSG00000140379.9	BCL2A1	-0.08508	0.597962	0.70963	1	1	CEBPA_T	0	0
ENSG00000140497.16	SCAMP2	-0.0851	0.101649	0.18342	1	1	CEBPA_T	0	0
ENSG00000276728.1		-0.08512	0.294601	0.42313	1	1	CEBPA_T	0	0
ENSG00000235499.1		-0.08516	0.26264	0.38758	1	1	CEBPA_T	0	0
ENSG00000286582.1		-0.08526	0.863636		0.152777777777778	0.174479166666667	CEBPA_T	0	0
ENSG00000100938.18	GMPR2	-0.0853	0.0262173	0.059789	1	1	CEBPA_T	0	0
ENSG00000171169.9	NAIF1	-0.08532	0.0931625	0.17081	1	0.999131944444444	CEBPA_T	0	1
ENSG00000149743.14	TRPT1	-0.08534	0.140393	0.23829	1	1	CEBPA_T	0	0
ENSG00000076321.11	KLHL20	-0.08539	0.0882575	0.16337	1	1	CEBPA_T	0	0
ENSG00000183888.4	SRARP	-0.08539	0.811974	0.87391	0.277777777777778	0.2578125	CEBPA_T	0	0
ENSG00000117676.14	RPS6KA1	-0.0854	0.224343	0.34348	1	1	CEBPA_T	0	0
ENSG00000157060.16	SHCBP1L	-0.08549	0.818589	0.87864	0.333333333333333	0.291666666666667	CEBPA_T	0	0
ENSG00000077420.16	APBB1IP	-0.08557	0.20988	0.32649	1	1	CEBPA_T	0	0
ENSG00000204843.12	DCTN1	-0.08558	0.0641998	0.12568	1	1	CEBPA_T	0	0
ENSG00000026103.22	FAS	-0.08559	0.404983	0.53626	1	1	CEBPA_T	1	0
ENSG00000228363.2	CHMP3-AS1	-0.08566	0.463406	0.5915	1	0.999131944444444	CEBPA_T	0	0
ENSG00000204560.10	DHX16	-0.0857	0.0620106	0.12221	1	1	CEBPA_T	0	0
ENSG00000207927.1	MIR302A	-0.08574	0.694392	0.7858	0.597222222222222	0.587673611111111	CEBPA_T	0	0
ENSG00000211846.1	TRAJ43	-0.08575	0.803954	0.86821	0.347222222222222	0.327256944444444	CEBPA_T	0	0
ENSG00000248529.5		-0.0858	0.890598	0.92854	0.166666666666667	0.184895833333333	CEBPA_T	0	0
ENSG00000199477.1	SNORA31	-0.08581	0.679142	0.77429	0.75	0.783854166666667	CEBPA_T	0	0
ENSG00000243954.3	RN7SL743P	-0.08581	0.71691	0.80294	0.75	0.649305555555556	CEBPA_T	0	0
ENSG00000171877.21	FRMD5	-0.08583	0.56211	0.67948	1	0.993923611111111	CEBPA_T	0	0
ENSG00000260213.6	CENPN-AS1	-0.08589	0.489925	0.61584	0.972222222222222	0.986979166666667	CEBPA_T	0	0
ENSG00000269139.2		-0.0859	0.779473	0.85039	0.333333333333333	0.390625	CEBPA_T	0	0
ENSG00000223478.1	ZDHHC12-DT	-0.08591	0.196458	0.31041	1	0.999131944444444	CEBPA_T	0	0
ENSG00000228364.1	SAR1AP1	-0.08593	0.773253	0.84551	0.388888888888889	0.409722222222222	CEBPA_T	0	0
ENSG00000214293.9	APTR	-0.08601	0.186114	0.29759	1	1	CEBPA_T	0	0
ENSG00000255253.1		-0.08603	0.86975	0.91506	0.180555555555556	0.1796875	CEBPA_T	0	0
ENSG00000266708.1		-0.08605	0.557742	0.67579	0.944444444444444	0.956597222222222	CEBPA_T	0	0
ENSG00000164294.14	GPX8	-0.08615	0.813879	0.87533	0.541666666666667	0.590277777777778	CEBPA_T	0	0
ENSG00000272529.1		-0.08615	0.463968	0.59202	1	0.9921875	CEBPA_T	0	0
ENSG00000185596.16	WASH3P	-0.08616	0.242712	0.36493	1	1	CEBPA_T	0	0
ENSG00000011132.12	APBA3	-0.08621	0.138572	0.23586	1	1	CEBPA_T	0	0
ENSG00000228655.7		-0.08624	0.570549	0.68659	1	0.993923611111111	CEBPA_T	0	0
ENSG00000226266.6		-0.08625	0.18654	0.29816	1	0.999131944444444	CEBPA_T	0	0
ENSG00000276651.1		-0.08631	0.517459	0.64001	0.972222222222222	0.978298611111111	CEBPA_T	0	0
ENSG00000129255.16	MPDU1	-0.08632	0.163351	0.26885	1	1	CEBPA_T	0	0
ENSG00000259569.2		-0.08633	0.830456		0.194444444444444	0.204861111111111	CEBPA_T	0	0
ENSG00000212443.1	SNORA53	-0.08634	0.565375	0.68234	1	0.993923611111111	CEBPA_T	0	0
ENSG00000240317.3	RN7SL764P	-0.08634	0.813718	0.87527	0.222222222222222	0.252604166666667	CEBPA_T	0	0
ENSG00000272402.1		-0.08639	0.439311	0.56902	1	0.993923611111111	CEBPA_T	0	0
ENSG00000227253.3		-0.08642	0.582105	0.69637	0.916666666666667	0.946180555555556	CEBPA_T	0	0
ENSG00000131791.8	PRKAB2	-0.08644	0.290496	0.41862	1	1	CEBPA_T	0	0
ENSG00000237765.8	FAM200B	-0.08645	0.262377	0.38728	1	1	CEBPA_T	0	1
ENSG00000234230.1	ZFX-AS1	-0.08647	0.518503	0.64094	0.972222222222222	0.9609375	CEBPA_T	0	0
ENSG00000105849.6	POLR1F	-0.08648	0.344186	0.47613	1	1	CEBPA_T	0	0
ENSG00000159346.13	ADIPOR1	-0.08652	0.300758	0.4297	1	1	CEBPA_T	0	0
ENSG00000237633.4		-0.08653	0.604543	0.71506	0.958333333333333	0.9375	CEBPA_T	0	0
ENSG00000248245.1		-0.08653	0.844989	0.89737	0.236111111111111	0.222222222222222	CEBPA_T	0	0
ENSG00000229852.4	KHDC1-AS1	-0.08657	0.350879	0.48306	1	1	CEBPA_T	0	0
ENSG00000252357.1		-0.0866	0.726315	0.81035	0.541666666666667	0.567708333333333	CEBPA_T	0	0
ENSG00000269228.1	RPS27AP19	-0.08661	0.670987	0.76785	0.777777777777778	0.782986111111111	CEBPA_T	0	0
ENSG00000286448.1		-0.08676	0.826765	0.88478	0.277777777777778	0.270833333333333	CEBPA_T	0	0
ENSG00000110172.12	CHORDC1	-0.08679	0.247488	0.37033	1	1	CEBPA_T	0	0
ENSG00000187118.14	CMC1	-0.08679	0.157302	0.26087	1	1	CEBPA_T	0	0
ENSG00000206557.6	TRIM71	-0.08686	0.686116	0.77965	1	0.996527777777778	CEBPA_T	0	0
ENSG00000286782.1		-0.08689	0.54183	0.66154	1	0.971354166666667	CEBPA_T	0	0
ENSG00000201086.1	RNA5SP394	-0.0869	0.591811	0.70455	0.986111111111111	0.96875	CEBPA_T	0	0
ENSG00000269802.1		-0.08691	0.729623	0.8128	0.583333333333333	0.565972222222222	CEBPA_T	0	0
ENSG00000130749.10	ZC3H4	-0.08693	0.130605	0.2248	1	1	CEBPA_T	0	1
ENSG00000259931.2		-0.08697	0.567215	0.68399	0.833333333333333	0.869791666666667	CEBPA_T	0	0
ENSG00000175895.4	PLEKHF2	-0.08699	0.270174	0.39605	1	1	CEBPA_T	0	0
ENSG00000216915.2	GPR89P	-0.08703	0.670974	0.76785	0.736111111111111	0.815972222222222	CEBPA_T	0	0
ENSG00000181038.14	METTL23	-0.08705	0.0875693	0.16233	1	1	CEBPA_T	0	0
ENSG00000230584.1	CCT5P2	-0.08706	0.646225	0.74762	0.805555555555556	0.806423611111111	CEBPA_T	0	0
ENSG00000176597.12	B3GNT5	-0.08707	0.492653	0.61826	1	1	CEBPA_T	0	0
ENSG00000102181.21	CD99L2	-0.08711	0.150414	0.25181	1	1	CEBPA_T	0	0
ENSG00000222808.1	RNU4-47P	-0.08716	0.550527	0.6691	1	0.994791666666667	CEBPA_T	0	0
ENSG00000185607.5	ACTBP7	-0.0872	0.444145	0.57366	0.958333333333333	0.977430555555556	CEBPA_T	0	0
ENSG00000237350.1	CDC42P6	-0.08722	0.32546	0.45611	1	1	CEBPA_T	0	0
ENSG00000139505.11	MTMR6	-0.08725	0.366331	0.49867	1	1	CEBPA_T	0	0
ENSG00000286106.1	NOTCH2NLR	-0.08726	0.650493	0.7512	0.722222222222222	0.767361111111111	CEBPA_T	0	0
ENSG00000233114.2	COX7BP4	-0.08728	0.843245	0.89614	0.25	0.239583333333333	CEBPA_T	0	0
ENSG00000249263.2	PARP4P3	-0.08728	0.844923	0.89734	0.208333333333333	0.254340277777778	CEBPA_T	0	0
ENSG00000231789.2	PIK3CD-AS2	-0.08733	0.528609	0.64993	1	0.994791666666667	CEBPA_T	0	0
ENSG00000128284.19	APOL3	-0.08736	0.397862	0.52937	1	1	CEBPA_T	0	0
ENSG00000159082.18	SYNJ1	-0.08739	0.300191	0.42907	1	1	CEBPA_T	0	0
ENSG00000257580.1		-0.08739	0.77658	0.84831	0.458333333333333	0.4453125	CEBPA_T	0	0
ENSG00000054116.12	TRAPPC3	-0.0874	0.0282359	0.063726	1	1	CEBPA_T	0	0
ENSG00000143149.12	ALDH9A1	-0.08746	0.0658061	0.12827	1	1	CEBPA_T	0	0
ENSG00000118197.14	DDX59	-0.08747	0.0656472	0.12805	1	1	CEBPA_T	0	0
ENSG00000163659.13	TIPARP	-0.08748	0.422846	0.5532	1	1	CEBPA_T	0	1
ENSG00000172339.10	ALG14	-0.08748	0.270597	0.39639	1	1	CEBPA_T	0	0
ENSG00000000419.13	DPM1	-0.08749	0.0748518	0.14264	1	1	CEBPA_T	0	0
ENSG00000179526.17	SHARPIN	-0.08757	0.135009	0.23093	1	1	CEBPA_T	0	0
ENSG00000182359.15	KBTBD3	-0.08762	0.207613	0.32367	1	1	CEBPA_T	0	0
ENSG00000063601.17	MTMR1	-0.08772	0.112605	0.1993	1	1	CEBPA_T	0	0
ENSG00000286001.1		-0.08774	0.511304	0.63461	0.986111111111111	0.9765625	CEBPA_T	0	0
ENSG00000068438.15	FTSJ1	-0.08775	0.0292458	0.065656	1	1	CEBPA_T	0	0
ENSG00000135482.7	ZC3H10	-0.08782	0.133848	0.22926	1	1	CEBPA_T	0	1
ENSG00000262974.1		-0.08784	0.827939	0.8855	0.180555555555556	0.209201388888889	CEBPA_T	0	0
ENSG00000271707.1	ATP1B3P1	-0.08785	0.563757	0.68096	0.888888888888889	0.921875	CEBPA_T	0	0
ENSG00000150681.10	RGS18	-0.08788	0.450544	0.57963	1	1	CEBPA_T	0	0
ENSG00000285791.1		-0.08789	0.525392	0.64712	1	0.959201388888889	CEBPA_T	0	0
ENSG00000065882.16	TBC1D1	-0.08793	0.104043	0.18692	1	1	CEBPA_T	0	0
ENSG00000286503.1		-0.08797	0.410137	0.54131	0.972222222222222	0.980902777777778	CEBPA_T	0	0
ENSG00000203811.1	H3C14	-0.08799	0.759315	0.8349	0.416666666666667	0.483506944444444	CEBPA_T	0	0
ENSG00000140153.18	WDR20	-0.08804	0.119677	0.20939	1	1	CEBPA_T	0	0
ENSG00000117481.10	NSUN4	-0.08811	0.0710586	0.13662	1	1	CEBPA_T	0	0
ENSG00000258316.1	KLF17P1	-0.08811	0.695033	0.78625	0.861111111111111	0.7421875	CEBPA_T	0	0
ENSG00000240889.1	NDUFB2-AS1	-0.08816	0.252237	0.3757	0.972222222222222	0.997395833333333	CEBPA_T	0	0
ENSG00000149658.18	YTHDF1	-0.08819	0.0913183	0.16799	1	1	CEBPA_T	0	0
ENSG00000167074.15	TEF	-0.0883	0.421379	0.55191	1	0.999131944444444	CEBPA_T	0	1
ENSG00000275441.1		-0.08831	0.501078	0.62567	0.916666666666667	0.9453125	CEBPA_T	0	0
ENSG00000251562.8	MALAT1	-0.08837	0.457279	0.58606	1	1	CEBPA_T	0	0
ENSG00000167785.9	ZNF558	-0.08839	0.199286	0.31368	1	1	CEBPA_T	0	1
ENSG00000166439.6	RNF169	-0.08842	0.210286	0.32703	1	1	CEBPA_T	0	0
ENSG00000130254.12	SAFB2	-0.08847	0.055761	0.11219	1	1	CEBPA_T	0	1
ENSG00000137573.14	SULF1	-0.08847	0.821086	0.88049	0.680555555555556	0.610243055555556	CEBPA_T	1	0
ENSG00000183921.7	SDR42E2	-0.08847	0.477719	0.60492	0.986111111111111	0.988715277777778	CEBPA_T	0	0
ENSG00000248476.1	BACH1-IT1	-0.08848	0.421452	0.55192	1	0.993055555555556	CEBPA_T	0	0
ENSG00000207622.1	MIR619	-0.08849	0.728246	0.81184	0.666666666666667	0.6640625	CEBPA_T	0	0
ENSG00000224570.1		-0.08851	0.732473	0.81503	0.638888888888889	0.659722222222222	CEBPA_T	0	0
ENSG00000138463.9	SLC49A4	-0.08852	0.314367	0.44421	1	1	CEBPA_T	0	0
ENSG00000206712.1	RNU6-26P	-0.08853	0.729148	0.81248	0.708333333333333	0.594618055555556	CEBPA_T	0	0
ENSG00000261736.1		-0.08853	0.63375	0.7378	0.805555555555556	0.824652777777778	CEBPA_T	0	0
ENSG00000265145.1	SNORD53	-0.08854	0.610648	0.71975	0.861111111111111	0.879340277777778	CEBPA_T	0	0
ENSG00000253240.1	IGHV3-36	-0.08855	0.832462	0.88845	0.333333333333333	0.268229166666667	CEBPA_T	0	0
ENSG00000168092.14	PAFAH1B2	-0.08856	0.240455	0.36224	1	1	CEBPA_T	0	0
ENSG00000163016.10	ALMS1P1	-0.08857	0.490377	0.61624	0.972222222222222	0.986111111111111	CEBPA_T	0	0
ENSG00000100625.9	SIX4	-0.08862	0.77821	0.84943	0.666666666666667	0.664930555555556	CEBPA_T	0	1
ENSG00000263004.2	AKAP1-DT	-0.08862	0.290378	0.41853	1	1	CEBPA_T	0	0
ENSG00000100266.19	PACSIN2	-0.08863	0.0947885	0.17312	1	1	CEBPA_T	0	0
ENSG00000185651.15	UBE2L3	-0.08864	0.058095	0.11604	1	1	CEBPA_T	0	0
ENSG00000213215.5	OR2F1	-0.08866	0.840466	0.89415	0.236111111111111	0.202256944444444	CEBPA_T	0	0
ENSG00000083168.11	KAT6A	-0.08868	0.210451	0.32718	1	1	CEBPA_T	0	1
ENSG00000255156.1	RNY1P9	-0.08868	0.624784	0.73115	0.763888888888889	0.783854166666667	CEBPA_T	0	0
ENSG00000265565.1	MIR3143	-0.08868	0.708714	0.79668	0.611111111111111	0.733506944444444	CEBPA_T	0	0
ENSG00000237949.2	LINC00844	-0.0887	0.81492	0.87621	0.222222222222222	0.234375	CEBPA_T	0	0
ENSG00000141699.11	RETREG3	-0.08871	0.237461	0.35883	1	1	CEBPA_T	0	0
ENSG00000225558.1	UBE2D3P2	-0.08873	0.459939	0.5883	0.958333333333333	0.990451388888889	CEBPA_T	0	0
ENSG00000278007.1		-0.08876	0.847688		0.180555555555556	0.1875	CEBPA_T	0	0
ENSG00000228086.1		-0.08879	0.635351	0.73902	0.819444444444444	0.826388888888889	CEBPA_T	0	0
ENSG00000251224.1	CNOT10-AS1	-0.08881	0.623036	0.72977	0.833333333333333	0.848090277777778	CEBPA_T	0	0
ENSG00000177042.14	TMEM80	-0.08882	0.181008	0.29114	1	1	CEBPA_T	0	0
ENSG00000284601.1		-0.08884	0.779732	0.85059	0.291666666666667	0.333333333333333	CEBPA_T	0	0
ENSG00000175756.13	AURKAIP1	-0.08887	0.151427	0.25309	1	1	CEBPA_T	0	0
ENSG00000227911.3	LINC02344	-0.08887	0.741416	0.82173	0.513888888888889	0.635416666666667	CEBPA_T	0	0
ENSG00000187536.4	TPM3P7	-0.08889	0.650243	0.75093	0.847222222222222	0.821180555555556	CEBPA_T	0	0
ENSG00000261609.8	GAN	-0.0889	0.180867	0.29094	1	1	CEBPA_T	0	0
ENSG00000127419.17	TMEM175	-0.08891	0.139809	0.23748	1	1	CEBPA_T	0	0
ENSG00000155096.14	AZIN1	-0.08894	0.204856	0.32041	1	1	CEBPA_T	0	0
ENSG00000150779.12	TIMM8B	-0.08898	0.239038	0.36066	1	1	CEBPA_T	0	0
ENSG00000215251.4	FASTKD5	-0.08901	0.27745	0.40419	1	1	CEBPA_T	0	0
ENSG00000233733.1	H2AZP6	-0.08903	0.593124	0.7057	0.958333333333333	0.885416666666667	CEBPA_T	0	0
ENSG00000130349.10	MTRES1	-0.08905	0.0841156	0.15722	1	1	CEBPA_T	0	0
ENSG00000267376.1	ATP5MGP6	-0.08905	0.851152		0.180555555555556	0.175347222222222	CEBPA_T	0	0
ENSG00000259002.2		-0.08908	0.760293	0.83554	0.333333333333333	0.404513888888889	CEBPA_T	0	0
ENSG00000268798.1		-0.08911	0.432649	0.56275	1	0.998263888888889	CEBPA_T	0	0
ENSG00000214875.2	MED28P1	-0.0893	0.563963	0.68106	0.930555555555556	0.936631944444444	CEBPA_T	0	0
ENSG00000214967.5	NPIPA7	-0.08935	0.78863	0.85673	0.430555555555556	0.4453125	CEBPA_T	0	0
ENSG00000120709.11	FAM53C	-0.08936	0.304316	0.43359	1	1	CEBPA_T	0	0
ENSG00000145708.11	CRHBP	-0.08944	0.633329	0.73752	1	0.996527777777778	CEBPA_T	0	0
ENSG00000176095.12	IP6K1	-0.08945	0.195358	0.30901	1	1	CEBPA_T	0	0
ENSG00000275409.1		-0.08947	0.500488	0.62515	0.972222222222222	0.944444444444444	CEBPA_T	0	0
ENSG00000061936.10	SFSWAP	-0.0895	0.0246215	0.056739	1	1	CEBPA_T	0	0
ENSG00000188070.9	ZFTA	-0.08955	0.337373	0.46866	1	1	CEBPA_T	0	1
ENSG00000287207.1		-0.08955	0.619429	0.72701	0.708333333333333	0.747395833333333	CEBPA_T	0	0
ENSG00000172428.11	COPS9	-0.08956	0.167868	0.27468	1	1	CEBPA_T	0	0
ENSG00000089693.11	MLF2	-0.08957	0.106922	0.19096	1	1	CEBPA_T	0	0
ENSG00000255241.1		-0.0896	0.702592	0.79193	0.625	0.633680555555556	CEBPA_T	0	0
ENSG00000279772.1		-0.08972	0.84118		0.166666666666667	0.193576388888889	CEBPA_T	0	0
ENSG00000267375.1		-0.08973	0.615259	0.72338	0.930555555555556	0.890625	CEBPA_T	0	0
ENSG00000173456.5	RNF26	-0.08974	0.143574	0.2426	1	1	CEBPA_T	0	0
ENSG00000214413.9	BBIP1	-0.08975	0.1427	0.24144	1	1	CEBPA_T	0	0
ENSG00000233018.1		-0.08976	0.80648	0.87008	0.319444444444444	0.289930555555556	CEBPA_T	0	0
ENSG00000179066.8		-0.08978	0.80782	0.87111	0.333333333333333	0.319444444444444	CEBPA_T	0	0
ENSG00000256940.2	PPP1R14B-AS1	-0.08979	0.541871	0.66157	0.888888888888889	0.901041666666667	CEBPA_T	0	0
ENSG00000163795.14	ZNF513	-0.0898	0.0937696	0.17164	1	1	CEBPA_T	0	1
ENSG00000259100.1	COILP1	-0.08981	0.486356	0.61271	0.972222222222222	0.970486111111111	CEBPA_T	0	0
ENSG00000156976.17	EIF4A2	-0.08983	0.0809813	0.15238	1	1	CEBPA_T	0	0
ENSG00000214943.5	GPR33	-0.08986	0.839432	0.89343	0.291666666666667	0.266493055555556	CEBPA_T	0	0
ENSG00000229349.2	ACTG1P9	-0.08986	0.468203	0.59588	0.958333333333333	0.983506944444444	CEBPA_T	0	0
ENSG00000177369.9		-0.08988	0.532147	0.6531	0.986111111111111	0.980902777777778	CEBPA_T	0	0
ENSG00000249706.1		-0.08991	0.721317	0.80614	0.666666666666667	0.619791666666667	CEBPA_T	0	0
ENSG00000261534.1		-0.08992	0.348363	0.48048	1	0.998263888888889	CEBPA_T	0	0
ENSG00000271601.4	LIX1L	-0.08995	0.121652	0.2123	1	1	CEBPA_T	0	0
ENSG00000186960.12	LINC01551	-0.08996	0.833204	0.889	0.222222222222222	0.208333333333333	CEBPA_T	0	0
ENSG00000149483.12	TMEM138	-0.08997	0.044512	0.093183	1	1	CEBPA_T	0	0
ENSG00000279748.1		-0.08997	0.455084	0.58409	1	0.995659722222222	CEBPA_T	0	0
ENSG00000242085.1	RPS20P33	-0.08998	0.454973	0.58399	0.972222222222222	0.980902777777778	CEBPA_T	0	0
ENSG00000228546.2	PMS2P12	-0.09006	0.645538	0.74714	0.777777777777778	0.780381944444444	CEBPA_T	0	0
ENSG00000120533.13	ENY2	-0.09008	0.105027	0.18832	1	1	CEBPA_T	0	0
ENSG00000137364.5	TPMT	-0.09008	0.137713	0.23466	1	1	CEBPA_T	0	0
ENSG00000197728.11	RPS26	-0.09009	0.480488	0.60744	1	1	CEBPA_T	0	0
ENSG00000270554.1	EIF3EP4	-0.09009	0.665215	0.76299	0.930555555555556	0.916666666666667	CEBPA_T	0	0
ENSG00000198414.5	TATDN2P1	-0.09013	0.748157	0.82681	0.486111111111111	0.533854166666667	CEBPA_T	0	0
ENSG00000204231.11	RXRB	-0.09013	0.0778289	0.14736	1	1	CEBPA_T	0	1
ENSG00000248559.1		-0.09016	0.389114	0.52113	1	0.993923611111111	CEBPA_T	0	0
ENSG00000118705.17	RPN2	-0.09019	0.0696565	0.13443	1	1	CEBPA_T	1	0
ENSG00000279913.1		-0.09023	0.594728	0.70699	0.972222222222222	0.956597222222222	CEBPA_T	0	0
ENSG00000285958.1		-0.09023	0.866554	0.91266	0.25	0.174479166666667	CEBPA_T	0	0
ENSG00000275652.1	MIR6796	-0.09025	0.853221	0.90321	0.180555555555556	0.219618055555556	CEBPA_T	0	0
ENSG00000177239.15	MAN1B1	-0.09028	0.0497327	0.10204	1	1	CEBPA_T	0	0
ENSG00000049768.16	FOXP3	-0.09029	0.3991	0.53047	1	0.998263888888889	CEBPA_T	0	1
ENSG00000081014.11	AP4E1	-0.09029	0.146775	0.24686	1	1	CEBPA_T	0	0
ENSG00000227436.1	FCF1P1	-0.09031	0.487998	0.61416	1	0.969618055555556	CEBPA_T	0	0
ENSG00000233707.3	RPL22P11	-0.09031	0.507801	0.63159	0.958333333333333	0.972222222222222	CEBPA_T	0	0
ENSG00000224358.1	TMCO1-AS1	-0.09036	0.447099	0.57641	0.986111111111111	0.989583333333333	CEBPA_T	0	0
ENSG00000166912.17	MTMR10	-0.09037	0.258962	0.38335	1	1	CEBPA_T	0	0
ENSG00000254065.1		-0.09037	0.53386	0.65463	0.958333333333333	0.942708333333333	CEBPA_T	0	0
ENSG00000197046.12	SIGLEC15	-0.09046	0.508156	0.63179	1	0.997395833333333	CEBPA_T	0	0
ENSG00000287672.1		-0.09049	0.545466	0.66467	0.930555555555556	0.956597222222222	CEBPA_T	0	0
ENSG00000169446.5	MMGT1	-0.0905	0.103196	0.18574	1	1	CEBPA_T	1	0
ENSG00000135437.10	RDH5	-0.09051	0.379497	0.51206	1	0.998263888888889	CEBPA_T	0	0
ENSG00000274292.1		-0.09054	0.420988	0.5515	1	0.9921875	CEBPA_T	0	0
ENSG00000108878.5	CACNG1	-0.09055	0.716514	0.80264	0.583333333333333	0.619791666666667	CEBPA_T	0	0
ENSG00000018189.13	RUFY3	-0.09059	0.329466	0.46035	1	1	CEBPA_T	0	0
ENSG00000100122.7	CRYBB1	-0.09061	0.458452	0.58716	1	0.995659722222222	CEBPA_T	0	0
ENSG00000119559.17	C19orf25	-0.09062	0.189887	0.30226	1	1	CEBPA_T	0	0
ENSG00000234571.2	H2BP2	-0.09064	0.668491	0.76584	0.888888888888889	0.919270833333333	CEBPA_T	0	0
ENSG00000237927.1		-0.09064	0.628547	0.73382	0.861111111111111	0.872395833333333	CEBPA_T	0	0
ENSG00000121350.16	PYROXD1	-0.09068	0.197743	0.31204	1	1	CEBPA_T	0	0
ENSG00000181029.9	TRAPPC5	-0.0907	0.330493	0.46155	1	0.999131944444444	CEBPA_T	0	0
ENSG00000072849.11	DERL2	-0.09075	0.0870325	0.16149	1	1	CEBPA_T	0	0
ENSG00000230555.2	LINC02916	-0.09077	0.259434	0.38385	1	0.999131944444444	CEBPA_T	0	0
ENSG00000214435.8	AS3MT	-0.09078	0.715196	0.80163	0.5	0.540798611111111	CEBPA_T	0	0
ENSG00000232041.1	PSMD10P3	-0.0908	0.732183	0.81488	0.541666666666667	0.501736111111111	CEBPA_T	0	0
ENSG00000173153.17	ESRRA	-0.09091	0.1363	0.23272	1	1	CEBPA_T	0	1
ENSG00000164123.7	C4orf45	-0.09094	0.565316	0.68228	0.930555555555556	0.943576388888889	CEBPA_T	0	0
ENSG00000187847.4	OR7E25P	-0.09096	0.711877	0.7992	0.583333333333333	0.605902777777778	CEBPA_T	0	0
ENSG00000248019.3	FAM13A-AS1	-0.09096	0.312413	0.44216	1	1	CEBPA_T	0	0
ENSG00000239039.1	SNORD13	-0.09101	0.662744	0.76095	0.972222222222222	0.979166666666667	CEBPA_T	0	0
ENSG00000247872.2	SPCS2P3	-0.09104	0.830451	0.88725	0.194444444444444	0.204861111111111	CEBPA_T	0	0
ENSG00000198380.13	GFPT1	-0.09106	0.159355	0.26361	1	1	CEBPA_T	0	0
ENSG00000255002.2	LINC02324	-0.09106	0.63124	0.73575	0.888888888888889	0.822048611111111	CEBPA_T	0	0
ENSG00000280020.1		-0.09106	0.341917	0.47361	1	0.999131944444444	CEBPA_T	0	0
ENSG00000131848.9	ZSCAN5A	-0.09111	0.227975	0.34776	1	1	CEBPA_T	0	1
ENSG00000186743.2	TPI1P3	-0.09111	0.554424	0.67268	0.847222222222222	0.927083333333333	CEBPA_T	0	0
ENSG00000200674.1	RN7SKP160	-0.09112	0.527932	0.64931	0.888888888888889	0.896701388888889	CEBPA_T	0	0
ENSG00000267004.1		-0.09113	0.67576	0.77185	0.777777777777778	0.675347222222222	CEBPA_T	0	0
ENSG00000255693.3	LINC02389	-0.09115	0.746242	0.82558	0.638888888888889	0.5703125	CEBPA_T	0	0
ENSG00000138101.19	DTNB	-0.09123	0.169924	0.2774	1	1	CEBPA_T	0	0
ENSG00000142513.6	ACP4	-0.09125	0.418401	0.54911	1	0.998263888888889	CEBPA_T	0	0
ENSG00000196363.9	WDR5	-0.09126	0.0408644	0.086744	1	1	CEBPA_T	0	0
ENSG00000167657.14	DAPK3	-0.09133	0.100966	0.18242	1	1	CEBPA_T	0	0
ENSG00000164776.10	PHKG1	-0.09135	0.336839	0.46813	1	1	CEBPA_T	0	0
ENSG00000219529.2		-0.09137	0.640788	0.74333	0.652777777777778	0.674479166666667	CEBPA_T	0	0
ENSG00000134318.14	ROCK2	-0.09148	0.220184	0.33853	1	1	CEBPA_T	0	0
ENSG00000188779.12	SKOR1	-0.09148	0.450374	0.5795	1	1	CEBPA_T	0	1
ENSG00000224812.3	TMEM72-AS1	-0.09148	0.465694	0.59357	0.986111111111111	0.989583333333333	CEBPA_T	0	0
ENSG00000284015.1	MIR1281	-0.09155	0.637918	0.74101	0.805555555555556	0.7265625	CEBPA_T	0	0
ENSG00000101442.10	ACTR5	-0.09164	0.0998222	0.18069	1	1	CEBPA_T	0	0
ENSG00000102313.9	ITIH6	-0.09172	0.819734	0.87943	0.319444444444444	0.236979166666667	CEBPA_T	0	0
ENSG00000238825.1	RNVU1-2	-0.09175	0.714006	0.80078	0.763888888888889	0.803819444444444	CEBPA_T	0	0
ENSG00000225710.1	PDE4DIPP8	-0.09176	0.848255		0.180555555555556	0.1796875	CEBPA_T	0	0
ENSG00000234261.4		-0.09176	0.625585	0.73179	1	0.985243055555556	CEBPA_T	0	0
ENSG00000280071.4		-0.09179	0.335518	0.46673	1	1	CEBPA_T	0	0
ENSG00000279689.1		-0.09183	0.380825	0.51319	1	0.995659722222222	CEBPA_T	0	0
ENSG00000243280.2	RPL36AP19	-0.09188	0.567303	0.68403	0.916666666666667	0.894965277777778	CEBPA_T	0	0
ENSG00000267686.2		-0.09188	0.75005	0.82804	0.541666666666667	0.501736111111111	CEBPA_T	0	0
ENSG00000231849.1	UBE2V2P4	-0.0919	0.691533	0.7834	0.736111111111111	0.747395833333333	CEBPA_T	0	0
ENSG00000236778.8	INTS6-AS1	-0.09192	0.241154	0.36304	1	1	CEBPA_T	0	0
ENSG00000260007.3		-0.09192	0.317669	0.44772	1	0.998263888888889	CEBPA_T	0	0
ENSG00000168724.17	DNAJC21	-0.09204	0.0331391	0.072876	1	1	CEBPA_T	0	1
ENSG00000229089.8	ANKRD20A8P	-0.09207	0.790442	0.85806	0.486111111111111	0.4609375	CEBPA_T	0	0
ENSG00000136720.7	HS6ST1	-0.09208	0.28945	0.41748	1	1	CEBPA_T	1	0
ENSG00000271361.1	HTATSF1P2	-0.0922	0.405249	0.53654	1	0.995659722222222	CEBPA_T	0	0
ENSG00000117461.15	PIK3R3	-0.0923	0.519192	0.64159	1	0.994791666666667	CEBPA_T	0	0
ENSG00000197653.16	DNAH10	-0.09231	0.505778	0.62978	1	1	CEBPA_T	0	0
ENSG00000142186.17	SCYL1	-0.09234	0.042982	0.09048	1	1	CEBPA_T	0	0
ENSG00000144771.8	LRTM1	-0.09234	0.846133	0.89801	0.208333333333333	0.215277777777778	CEBPA_T	0	0
ENSG00000122705.17	CLTA	-0.09238	0.0675023	0.13107	1	1	CEBPA_T	0	0
ENSG00000252096.1		-0.09244	0.583802	0.69799	0.888888888888889	0.897569444444444	CEBPA_T	0	0
ENSG00000211640.4	IGLV6-57	-0.09258	0.66169	0.76032	1	0.9921875	CEBPA_T	0	0
ENSG00000243960.1		-0.09259	0.407271	0.53857	0.986111111111111	0.985243055555556	CEBPA_T	0	0
ENSG00000128709.13	HOXD9	-0.0926	0.851397	0.90191	0.166666666666667	0.181423611111111	CEBPA_T	0	1
ENSG00000237101.1		-0.0926	0.468351	0.59597	0.916666666666667	0.9375	CEBPA_T	0	0
ENSG00000124217.5	MOCS3	-0.09265	0.221801	0.34051	1	1	CEBPA_T	0	0
ENSG00000204439.4	C6orf47	-0.09266	0.133026	0.22819	1	0.999131944444444	CEBPA_T	0	0
ENSG00000140320.12	BAHD1	-0.09268	0.0835104	0.1563	1	1	CEBPA_T	0	0
ENSG00000240665.1	LSP1P2	-0.09269	0.784228	0.85361	0.277777777777778	0.328125	CEBPA_T	0	0
ENSG00000100554.12	ATP6V1D	-0.09273	0.122913	0.21412	1	1	CEBPA_T	0	0
ENSG00000168350.8	DEGS2	-0.09287	0.503975	0.62831	1	1	CEBPA_T	0	0
ENSG00000248724.6	NPHP3-AS1	-0.09287	0.631815	0.73632	0.944444444444444	0.9453125	CEBPA_T	0	0
ENSG00000253623.1		-0.0929	0.768303	0.84194	0.347222222222222	0.3125	CEBPA_T	0	0
ENSG00000257103.8	LSM14A	-0.0929	0.0245789	0.056655	1	1	CEBPA_T	0	0
ENSG00000200156.1	RNU5B-1	-0.09292	0.715946	0.80226	0.763888888888889	0.793402777777778	CEBPA_T	0	0
ENSG00000107798.18	LIPA	-0.09293	0.22045	0.33888	1	1	CEBPA_T	1	0
ENSG00000168101.14	NUDT16L1	-0.09299	0.0935949	0.17141	1	1	CEBPA_T	0	0
ENSG00000170296.10	GABARAP	-0.093	0.316487	0.44648	1	1	CEBPA_T	0	0
ENSG00000274341.1		-0.093	0.493702	0.61925	0.986111111111111	0.980902777777778	CEBPA_T	0	0
ENSG00000026036.22	RTEL1-TNFRSF6B	-0.09302	0.264951	0.39028	1	0.998263888888889	CEBPA_T	0	0
ENSG00000253739.1	RNU6-323P	-0.09305	0.461742	0.59009	0.958333333333333	0.966145833333333	CEBPA_T	0	0
ENSG00000232684.1	ATP11A-AS1	-0.09308	0.631266	0.73576	0.916666666666667	0.907986111111111	CEBPA_T	0	0
ENSG00000276566.1	IGKV1D-13	-0.0931	0.750099	0.82805	0.847222222222222	0.825520833333333	CEBPA_T	0	0
ENSG00000278974.1		-0.0931	0.507304	0.63119	1	0.988715277777778	CEBPA_T	0	0
ENSG00000128594.8	LRRC4	-0.09316	0.555553	0.67366	1	1	CEBPA_T	0	0
ENSG00000221946.8	FXYD7	-0.09318	0.487192	0.6134	1	0.991319444444444	CEBPA_T	0	0
ENSG00000253372.5		-0.09319	0.645617	0.74719	0.944444444444444	0.9375	CEBPA_T	0	0
ENSG00000271466.1	CICP24	-0.09324	0.805423		0.208333333333333	0.212673611111111	CEBPA_T	0	0
ENSG00000283347.1		-0.09328	0.815723	0.87663	0.277777777777778	0.255208333333333	CEBPA_T	0	0
ENSG00000232387.2	SKA2P1	-0.09331	0.640067	0.74277	0.791666666666667	0.798611111111111	CEBPA_T	0	0
ENSG00000235012.1	JCADP1	-0.09331	0.844263	0.89679	0.208333333333333	0.185763888888889	CEBPA_T	0	0
ENSG00000149923.14	PPP4C	-0.09335	0.0661593	0.12887	1	1	CEBPA_T	0	0
ENSG00000213250.5	RBMS2P1	-0.09336	0.35545	0.48791	1	0.995659722222222	CEBPA_T	0	0
ENSG00000169031.20	COL4A3	-0.09337	0.564642	0.68163	0.986111111111111	0.983506944444444	CEBPA_T	0	0
ENSG00000264324.1		-0.09339	0.470884	0.59844	0.916666666666667	0.911458333333333	CEBPA_T	0	0
ENSG00000134851.13	TMEM165	-0.09344	0.0742087	0.14161	1	1	CEBPA_T	0	0
ENSG00000185033.14	SEMA4B	-0.09348	0.29924	0.42801	1	1	CEBPA_T	1	0
ENSG00000217702.3		-0.09349	0.438187	0.56796	0.986111111111111	0.988715277777778	CEBPA_T	0	0
ENSG00000266541.1		-0.0935	0.540432	0.66032	1	0.950520833333333	CEBPA_T	0	0
ENSG00000277561.5	GOLGA8IP	-0.09352	0.531392	0.65239	1	0.985243055555556	CEBPA_T	0	0
ENSG00000125249.7	RAP2A	-0.09365	0.230686	0.35096	1	1	CEBPA_T	0	0
ENSG00000267476.1		-0.09366	0.590884	0.70379	0.958333333333333	0.977430555555556	CEBPA_T	0	0
ENSG00000110344.10	UBE4A	-0.09368	0.130108	0.22414	1	1	CEBPA_T	0	0
ENSG00000160678.12	S100A1	-0.09369	0.356766	0.48929	1	0.998263888888889	CEBPA_T	0	0
ENSG00000279432.1		-0.0938	0.469347	0.59693	1	0.998263888888889	CEBPA_T	0	0
ENSG00000013306.16	SLC25A39	-0.09381	0.411109	0.54212	1	1	CEBPA_T	0	0
ENSG00000159479.17	MED8	-0.09384	0.0792467	0.1496	1	1	CEBPA_T	0	0
ENSG00000132155.13	RAF1	-0.09387	0.127852	0.22102	1	1	CEBPA_T	0	0
ENSG00000117448.14	AKR1A1	-0.09396	0.109284	0.19444	1	1	CEBPA_T	0	0
ENSG00000244535.1		-0.09401	0.529513	0.65074	0.916666666666667	0.912326388888889	CEBPA_T	0	0
ENSG00000236790.6	LINC00299	-0.09408	0.469692	0.59725	1	0.998263888888889	CEBPA_T	0	0
ENSG00000169189.17	NSMCE1	-0.09409	0.111427	0.19756	1	1	CEBPA_T	0	0
ENSG00000232713.2	RPS12P3	-0.09411	0.257376	0.38148	1	0.999131944444444	CEBPA_T	0	0
ENSG00000253433.1		-0.09412	0.770061	0.84308	0.388888888888889	0.386284722222222	CEBPA_T	0	0
ENSG00000276790.1		-0.09413	0.808644	0.8716	0.208333333333333	0.252604166666667	CEBPA_T	0	0
ENSG00000185010.15	F8	-0.09415	0.263807	0.38898	1	1	CEBPA_T	0	0
ENSG00000107643.16	MAPK8	-0.09421	0.1196	0.20929	1	1	CEBPA_T	0	1
ENSG00000229809.8	ZNF688	-0.09424	0.0862102	0.16029	1	1	CEBPA_T	0	1
ENSG00000063587.15	ZNF275	-0.09425	0.18905	0.30116	1	1	CEBPA_T	0	1
ENSG00000258741.4	H2AZ2P1	-0.09425	0.322254	0.45259	1	0.999131944444444	CEBPA_T	0	0
ENSG00000178503.6	NECAP1P1	-0.09428	0.708075	0.79621	0.569444444444444	0.624131944444444	CEBPA_T	0	0
ENSG00000115129.14	TP53I3	-0.09429	0.247504	0.37033	1	1	CEBPA_T	0	0
ENSG00000173918.15	C1QTNF1	-0.09431	0.754124	0.83094	0.75	0.806423611111111	CEBPA_T	0	0
ENSG00000271500.1		-0.09434	0.552932	0.67133	1	0.990451388888889	CEBPA_T	0	0
ENSG00000287379.1		-0.0944	0.82417		0.166666666666667	0.194444444444444	CEBPA_T	0	0
ENSG00000196564.4	BLOC1S6P1	-0.09442	0.80803	0.87121	0.319444444444444	0.282118055555556	CEBPA_T	0	0
ENSG00000273274.2	ZBTB8B	-0.09442	0.627561	0.73305	0.819444444444444	0.795138888888889	CEBPA_T	0	1
ENSG00000130307.12	USHBP1	-0.09447	0.308931	0.43863	1	0.996527777777778	CEBPA_T	0	0
ENSG00000044574.8	HSPA5	-0.09448	0.402401	0.53371	1	1	CEBPA_T	0	0
ENSG00000232388.5	SMIM26	-0.09451	0.128566	0.222	1	1	CEBPA_T	0	0
ENSG00000186222.5	BLOC1S4	-0.09459	0.0921369	0.16924	1	1	CEBPA_T	0	0
ENSG00000259712.1		-0.09459	0.475165	0.60238	1	0.998263888888889	CEBPA_T	0	0
ENSG00000248543.2	NPM1P41	-0.09468	0.857935	0.90664	0.152777777777778	0.165798611111111	CEBPA_T	0	0
ENSG00000229782.1	SPNS2-AS1	-0.09472	0.552524	0.67098	0.972222222222222	0.923611111111111	CEBPA_T	0	0
ENSG00000213109.4	RPL7AP37	-0.09484	0.524463	0.6463	0.902777777777778	0.881944444444444	CEBPA_T	0	0
ENSG00000196636.8	SDHAF3	-0.0949	0.224844	0.34405	1	1	CEBPA_T	0	0
ENSG00000106617.15	PRKAG2	-0.09493	0.128937	0.22251	1	1	CEBPA_T	0	0
ENSG00000279677.1		-0.09499	0.810134	0.87253	0.277777777777778	0.28125	CEBPA_T	0	0
ENSG00000235097.1	LINC00330	-0.095	0.833621	0.88932	0.361111111111111	0.243923611111111	CEBPA_T	0	0
ENSG00000199756.1		-0.09502	0.815649	0.8766	0.166666666666667	0.221354166666667	CEBPA_T	0	0
ENSG00000099940.12	SNAP29	-0.09505	0.025768	0.05893	1	1	CEBPA_T	0	0
ENSG00000259144.2	RANBP20P	-0.09505	0.541252	0.661	0.902777777777778	0.904513888888889	CEBPA_T	0	0
ENSG00000197296.6	FITM2	-0.09509	0.220882	0.33938	1	0.999131944444444	CEBPA_T	0	0
ENSG00000198363.18	ASPH	-0.09512	0.24144	0.36339	1	1	CEBPA_T	1	0
ENSG00000227948.4		-0.09516	0.730975	0.81386	0.652777777777778	0.567708333333333	CEBPA_T	0	0
ENSG00000246465.1		-0.09517	0.661087	0.75998	0.736111111111111	0.780381944444444	CEBPA_T	0	0
ENSG00000128989.11	ARPP19	-0.09519	0.12777	0.22092	1	1	CEBPA_T	0	0
ENSG00000288534.1		-0.09519	0.499661	0.62452	0.958333333333333	0.938368055555556	CEBPA_T	0	0
ENSG00000253295.2		-0.09522	0.692866	0.78443	0.625	0.802951388888889	CEBPA_T	0	0
ENSG00000273382.1	TMEM167B-DT	-0.09534	0.266886	0.39237	1	1	CEBPA_T	0	0
ENSG00000200334.1		-0.09536	0.841123	0.89459	0.111111111111111	0.224826388888889	CEBPA_T	0	0
ENSG00000175662.18	TOM1L2	-0.09538	0.133137	0.22835	1	1	CEBPA_T	0	0
ENSG00000196704.13	AMZ2	-0.09542	0.0661201	0.1288	1	1	CEBPA_T	0	0
ENSG00000219391.1		-0.09542	0.592608	0.70524	0.944444444444444	0.879340277777778	CEBPA_T	0	0
ENSG00000006712.15	PAF1	-0.09544	0.031439	0.069834	1	1	CEBPA_T	0	0
ENSG00000121210.16	TMEM131L	-0.09545	0.128849	0.22242	1	1	CEBPA_T	0	0
ENSG00000118454.13	ANKRD13C	-0.09546	0.0662596	0.12904	1	1	CEBPA_T	0	0
ENSG00000134970.14	TMED7	-0.09547	0.165342	0.2714	1	1	CEBPA_T	1	0
ENSG00000179397.18	CATSPERE	-0.09549	0.294514	0.42304	1	0.999131944444444	CEBPA_T	0	0
ENSG00000219085.1	NPM1P37	-0.09552	0.412928	0.54402	1	0.993923611111111	CEBPA_T	0	0
ENSG00000181995.12	LINC00301	-0.09553	0.839504		0.152777777777778	0.186631944444444	CEBPA_T	0	0
ENSG00000228154.3		-0.09556	0.784858	0.85395	0.277777777777778	0.275173611111111	CEBPA_T	0	0
ENSG00000228232.1	GAPDHP1	-0.09559	0.333372	0.4645	1	1	CEBPA_T	0	0
ENSG00000234290.2		-0.09562	0.464739	0.5927	1	1	CEBPA_T	0	0
ENSG00000255843.1		-0.09563	0.421966	0.55232	0.986111111111111	0.987847222222222	CEBPA_T	0	0
ENSG00000270379.6	HEATR9	-0.09566	0.564451	0.68149	1	0.983506944444444	CEBPA_T	0	0
ENSG00000283342.1	NBPF13P	-0.09567	0.736286	0.81788	0.583333333333333	0.540798611111111	CEBPA_T	0	0
ENSG00000115687.14	PASK	-0.09572	0.17809	0.28748	1	1	CEBPA_T	0	0
ENSG00000059769.20	DNAJC25	-0.0958	0.279468	0.40642	1	1	CEBPA_T	0	0
ENSG00000215859.9	PDZK1P1	-0.09582	0.395664	0.52724	1	0.988715277777778	CEBPA_T	0	0
ENSG00000180992.7	MRPL14	-0.09583	0.177339	0.28657	1	1	CEBPA_T	0	0
ENSG00000286352.1		-0.09583	0.714636	0.80109	0.458333333333333	0.474826388888889	CEBPA_T	0	0
ENSG00000227512.1		-0.09584	0.519319	0.64171	0.972222222222222	0.987847222222222	CEBPA_T	0	0
ENSG00000156127.8	BATF	-0.09589	0.297064	0.42563	1	1	CEBPA_T	0	1
ENSG00000205208.5	C4orf46	-0.09591	0.150959	0.25248	1	1	CEBPA_T	0	0
ENSG00000198915.12	RASGEF1A	-0.09592	0.439066	0.56883	1	1	CEBPA_T	0	0
ENSG00000279872.1		-0.09595	0.786493	0.85525	0.222222222222222	0.247395833333333	CEBPA_T	0	0
ENSG00000149823.9	VPS51	-0.09599	0.0920059	0.16905	1	1	CEBPA_T	0	0
ENSG00000172375.14	C2CD2L	-0.09601	0.150737	0.25225	1	1	CEBPA_T	0	0
ENSG00000183624.14	HMCES	-0.09603	0.0739484	0.14119	1	1	CEBPA_T	0	0
ENSG00000105329.11	TGFB1	-0.09604	0.188936	0.30105	1	1	CEBPA_T	1	1
ENSG00000168126.3	OR2W6P	-0.09604	0.701652	0.79122	0.861111111111111	0.833333333333333	CEBPA_T	0	0
ENSG00000196821.10	ILRUN	-0.0961	0.0654354	0.12774	1	1	CEBPA_T	0	0
ENSG00000268412.2	TRMT112P6	-0.09611	0.39679	0.52822	0.986111111111111	0.973090277777778	CEBPA_T	0	0
ENSG00000214278.4		-0.09617	0.756476	0.83262	0.541666666666667	0.496527777777778	CEBPA_T	0	0
ENSG00000182621.18	PLCB1	-0.09619	0.384263	0.51646	1	1	CEBPA_T	0	0
ENSG00000177483.11	RBM44	-0.0962	0.438045	0.56785	1	0.999131944444444	CEBPA_T	0	0
ENSG00000243175.1	RPSAP36	-0.09622	0.448356	0.57766	0.972222222222222	0.980034722222222	CEBPA_T	0	0
ENSG00000264530.2	RN7SL25P	-0.09623	0.818005	0.87828	0.180555555555556	0.243055555555556	CEBPA_T	0	0
ENSG00000228649.9	SNHG26	-0.09629	0.282878	0.41037	1	1	CEBPA_T	0	0
ENSG00000260340.1	LINC02176	-0.09629	0.833148		0.194444444444444	0.185763888888889	CEBPA_T	0	0
ENSG00000287161.1		-0.0963	0.810721	0.87309	0.416666666666667	0.299479166666667	CEBPA_T	0	0
ENSG00000046651.15	OFD1	-0.09633	0.127446	0.22045	1	1	CEBPA_T	0	0
ENSG00000082175.15	PGR	-0.09633	0.818035	0.87829	0.375	0.294270833333333	CEBPA_T	0	1
ENSG00000225240.1		-0.09635	0.661905	0.76049	0.680555555555556	0.667534722222222	CEBPA_T	0	0
ENSG00000166128.13	RAB8B	-0.09642	0.335322	0.46652	1	1	CEBPA_T	0	0
ENSG00000224593.1	RPL21P72	-0.09642	0.829543	0.88672	0.236111111111111	0.298611111111111	CEBPA_T	0	0
ENSG00000124222.22	STX16	-0.09649	0.0295058	0.066166	1	1	CEBPA_T	0	0
ENSG00000178623.12	GPR35	-0.09651	0.418686	0.54937	1	1	CEBPA_T	0	0
ENSG00000138674.17	SEC31A	-0.09653	0.00736017	0.020079	1	1	CEBPA_T	0	0
ENSG00000282308.1	DPRXP3	-0.09658	0.454165	0.58318	0.958333333333333	0.973090277777778	CEBPA_T	0	0
ENSG00000228262.10	LINC01320	-0.0966	0.701707	0.79125	0.694444444444444	0.668402777777778	CEBPA_T	0	0
ENSG00000120509.11	PDZD11	-0.09661	0.112233	0.19879	1	1	CEBPA_T	0	0
ENSG00000257315.3	ZBED6	-0.09662	0.320665	0.45094	1	0.997395833333333	CEBPA_T	0	1
ENSG00000130227.17	XPO7	-0.09664	0.183266	0.2938	1	1	CEBPA_T	0	0
ENSG00000161180.11	CCDC116	-0.09664	0.346528	0.47845	1	0.993923611111111	CEBPA_T	0	0
ENSG00000219384.1		-0.09673	0.768566	0.84211	0.583333333333333	0.510416666666667	CEBPA_T	0	0
ENSG00000226971.1		-0.09674	0.56755	0.68426	0.916666666666667	0.896701388888889	CEBPA_T	0	0
ENSG00000173276.14	ZBTB21	-0.09677	0.375096	0.50751	1	1	CEBPA_T	0	1
ENSG00000177917.11	ARL6IP6	-0.09678	0.0697297	0.13454	1	1	CEBPA_T	0	0
ENSG00000188984.12	AADACL3	-0.09682	0.849705		0.194444444444444	0.165798611111111	CEBPA_T	0	0
ENSG00000243871.3	RN7SL487P	-0.09692	0.451582	0.58074	0.958333333333333	0.958333333333333	CEBPA_T	0	0
ENSG00000240298.3	RPL36AP40	-0.09694	0.648387	0.74942	0.763888888888889	0.723090277777778	CEBPA_T	0	0
ENSG00000213075.7	RPL31P11	-0.09697	0.524751	0.64654	0.972222222222222	0.967013888888889	CEBPA_T	0	0
ENSG00000271121.2	NUDT4P2	-0.09697	0.791338	0.85871	0.222222222222222	0.239583333333333	CEBPA_T	0	0
ENSG00000279719.1		-0.09698	0.780179	0.85092	0.333333333333333	0.485243055555556	CEBPA_T	0	0
ENSG00000241067.2	RPL17P40	-0.09699	0.678471	0.77392	0.763888888888889	0.709201388888889	CEBPA_T	0	0
ENSG00000149742.10	SLC22A9	-0.09702	0.78314	0.85304	0.333333333333333	0.4140625	CEBPA_T	0	0
ENSG00000104866.11	PPP1R37	-0.09705	0.0760941	0.14462	1	1	CEBPA_T	0	0
ENSG00000269925.1		-0.09707	0.327803	0.45856	1	0.996527777777778	CEBPA_T	0	0
ENSG00000157379.14	DHRS1	-0.09712	0.0510727	0.10432	1	1	CEBPA_T	0	0
ENSG00000249851.1	RPS27AP18	-0.09715	0.845506	0.89763	0.180555555555556	0.1953125	CEBPA_T	0	0
ENSG00000219481.10	NBPF1	-0.09717	0.260273	0.38477	1	1	CEBPA_T	0	0
ENSG00000149639.15	SOGA1	-0.09723	0.191122	0.30385	1	1	CEBPA_T	0	0
ENSG00000263528.8	IKBKE	-0.09723	0.17639	0.28545	1	1	CEBPA_T	0	0
ENSG00000108654.16	DDX5	-0.09728	0.128332	0.22166	1	1	CEBPA_T	0	1
ENSG00000233521.7	LINC01638	-0.09728	0.838981	0.89308	0.291666666666667	0.223090277777778	CEBPA_T	0	0
ENSG00000171097.14	KYAT1	-0.09731	0.295062	0.4236	1	0.9921875	CEBPA_T	0	0
ENSG00000269392.1		-0.09733	0.550263	0.66885	0.902777777777778	0.917534722222222	CEBPA_T	0	0
ENSG00000135801.10	TAF5L	-0.09736	0.0837468	0.15662	1	1	CEBPA_T	0	1
ENSG00000005302.19	MSL3	-0.09739	0.077358	0.14661	1	1	CEBPA_T	0	1
ENSG00000243055.1	GK-AS1	-0.09739	0.495437	0.62052	0.972222222222222	0.980902777777778	CEBPA_T	0	0
ENSG00000125651.14	GTF2F1	-0.09742	0.042548	0.089717	1	1	CEBPA_T	0	1
ENSG00000148943.12	LIN7C	-0.09745	0.162207	0.26732	1	1	CEBPA_T	0	0
ENSG00000165689.17	ENTR1	-0.09745	0.0818379	0.15375	1	1	CEBPA_T	0	0
ENSG00000101236.17	RNF24	-0.09748	0.104373	0.18741	1	1	CEBPA_T	0	0
ENSG00000171222.10	SCAND1	-0.0975	0.19322	0.30633	1	1	CEBPA_T	0	1
ENSG00000259358.1	DEPDC1P1	-0.09751	0.75982	0.83519	0.402777777777778	0.417534722222222	CEBPA_T	0	0
ENSG00000226742.4	HSBP1L1	-0.09753	0.367205	0.49964	1	1	CEBPA_T	0	0
ENSG00000280828.1		-0.09755	0.265064	0.39038	1	0.999131944444444	CEBPA_T	0	0
ENSG00000088038.19	CNOT3	-0.0976	0.0313335	0.069628	1	1	CEBPA_T	0	1
ENSG00000131148.9	EMC8	-0.09765	0.0171089	0.041593	1	1	CEBPA_T	0	0
ENSG00000214695.3	NPAP1P2	-0.09765	0.81782		0.180555555555556	0.193576388888889	CEBPA_T	0	0
ENSG00000093000.19	NUP50	-0.09769	0.0936414	0.17148	1	1	CEBPA_T	0	0
ENSG00000004059.11	ARF5	-0.0977	0.0972666	0.17687	1	1	CEBPA_T	0	0
ENSG00000223599.1		-0.0977	0.419919	0.55051	1	0.999131944444444	CEBPA_T	0	0
ENSG00000272764.1		-0.09773	0.265832	0.39117	0.986111111111111	0.9921875	CEBPA_T	0	0
ENSG00000133704.10	IPO8	-0.09778	0.0970722	0.17662	1	1	CEBPA_T	0	0
ENSG00000241129.3	RPL22P19	-0.09779	0.488149	0.61424	0.916666666666667	0.911458333333333	CEBPA_T	0	0
ENSG00000169764.16	UGP2	-0.09793	0.173281	0.28165	1	1	CEBPA_T	0	0
ENSG00000183117.19	CSMD1	-0.09798	0.759494	0.83497	0.888888888888889	0.845486111111111	CEBPA_T	0	0
ENSG00000228540.1		-0.098	0.536684	0.65713	0.916666666666667	0.904513888888889	CEBPA_T	0	0
ENSG00000103266.11	STUB1	-0.09801	0.0878385	0.16273	1	1	CEBPA_T	0	0
ENSG00000253218.1	KLF3P1	-0.09802	0.559581	0.67742	0.944444444444444	0.915798611111111	CEBPA_T	0	0
ENSG00000260427.1	AGGF1P9	-0.09802	0.792294	0.85937	0.319444444444444	0.314236111111111	CEBPA_T	0	0
ENSG00000158864.13	NDUFS2	-0.09806	0.00923328	0.024476	1	1	CEBPA_T	0	0
ENSG00000235903.9	CPB2-AS1	-0.09807	0.422534	0.55284	1	0.999131944444444	CEBPA_T	0	0
ENSG00000264546.1		-0.09812	0.546754	0.66572	0.916666666666667	0.930555555555556	CEBPA_T	0	0
ENSG00000278920.1		-0.09816	0.595578	0.70774	0.930555555555556	0.894097222222222	CEBPA_T	0	0
ENSG00000251143.1		-0.09817	0.368152	0.50059	1	0.994791666666667	CEBPA_T	0	0
ENSG00000280280.1		-0.09817	0.714232	0.80096	0.583333333333333	0.533854166666667	CEBPA_T	0	0
ENSG00000121053.6	EPX	-0.09818	0.677474	0.7731	1	1	CEBPA_T	1	0
ENSG00000145020.16	AMT	-0.09818	0.325829	0.45649	1	0.995659722222222	CEBPA_T	0	0
ENSG00000008056.14	SYN1	-0.0982	0.606634	0.71659	1	0.998263888888889	CEBPA_T	0	0
ENSG00000070759.17	TESK2	-0.09823	0.0803627	0.15141	1	1	CEBPA_T	0	0
ENSG00000287351.1		-0.09826	0.617078	0.72509	0.958333333333333	0.959201388888889	CEBPA_T	0	0
ENSG00000249142.1	TMEM183AP2	-0.09827	0.515973	0.63867	0.986111111111111	0.953125	CEBPA_T	0	0
ENSG00000271064.1		-0.09827	0.510958	0.63437	1	0.988715277777778	CEBPA_T	0	0
ENSG00000266964.6	FXYD1	-0.09828	0.55553	0.67365	0.805555555555556	0.8671875	CEBPA_T	0	0
ENSG00000135596.18	MICAL1	-0.0983	0.219331	0.33758	1	1	CEBPA_T	0	0
ENSG00000165837.12	ERICH6B	-0.09834	0.415357	0.54642	0.972222222222222	0.971354166666667	CEBPA_T	0	0
ENSG00000271551.2		-0.09838	0.493809	0.61934	0.916666666666667	0.934895833333333	CEBPA_T	0	0
ENSG00000211820.1	TRAV41	-0.09853	0.642829	0.74476	0.819444444444444	0.827256944444444	CEBPA_T	0	0
ENSG00000286493.1		-0.09863	0.717199	0.8032	0.541666666666667	0.455729166666667	CEBPA_T	0	0
ENSG00000225891.2	DHDDS-AS1	-0.09867	0.270042	0.39596	1	0.998263888888889	CEBPA_T	0	0
ENSG00000169714.17	CNBP	-0.09869	0.0395419	0.084418	1	1	CEBPA_T	0	1
ENSG00000008394.13	MGST1	-0.09871	0.488633	0.6147	1	1	CEBPA_T	0	0
ENSG00000011275.19	RNF216	-0.09871	0.0594994	0.11833	1	1	CEBPA_T	0	0
ENSG00000287109.1		-0.09871	0.546279	0.66538	0.972222222222222	0.955729166666667	CEBPA_T	0	0
ENSG00000148120.17	AOPEP	-0.09872	0.152572	0.25468	1	1	CEBPA_T	0	0
ENSG00000113068.10	PFDN1	-0.09875	0.049585	0.10181	1	1	CEBPA_T	0	1
ENSG00000232719.1		-0.09875	0.511991	0.63515	0.916666666666667	0.912326388888889	CEBPA_T	0	0
ENSG00000171608.16	PIK3CD	-0.0988	0.135201	0.23122	1	1	CEBPA_T	0	0
ENSG00000269858.6	EGLN2	-0.09888	0.279443	0.4064	1	1	CEBPA_T	0	0
ENSG00000260276.2		-0.09893	0.17495	0.2836	1	1	CEBPA_T	0	0
ENSG00000197530.12	MIB2	-0.09903	0.0955106	0.17422	1	1	CEBPA_T	0	0
ENSG00000089737.17	DDX24	-0.09908	0.147755	0.24824	1	1	CEBPA_T	0	0
ENSG00000223697.3		-0.09908	0.396196	0.52773	0.986111111111111	0.985243055555556	CEBPA_T	0	0
ENSG00000283994.1		-0.09908	0.511912	0.63509	1	0.991319444444444	CEBPA_T	0	0
ENSG00000141543.12	EIF4A3	-0.09911	0.158514	0.26246	1	1	CEBPA_T	0	0
ENSG00000225084.1		-0.09911	0.68802	0.78099	0.708333333333333	0.6796875	CEBPA_T	0	0
ENSG00000114316.13	USP4	-0.09915	0.0455132	0.094882	1	1	CEBPA_T	0	0
ENSG00000265123.2	RN7SL200P	-0.09915	0.685768	0.77928	0.666666666666667	0.677083333333333	CEBPA_T	0	0
ENSG00000283900.1	TPTEP2-CSNK1E	-0.09915	0.714244	0.80096	0.458333333333333	0.552951388888889	CEBPA_T	0	0
ENSG00000122515.15	ZMIZ2	-0.09916	0.0520789	0.10606	1	1	CEBPA_T	0	0
ENSG00000274598.1		-0.09917	0.520048	0.64232	0.972222222222222	0.970486111111111	CEBPA_T	0	0
ENSG00000247137.9	ANKRD42-DT	-0.09918	0.229952	0.35011	1	1	CEBPA_T	0	0
ENSG00000141425.18	RPRD1A	-0.09919	0.0722635	0.13855	1	1	CEBPA_T	0	0
ENSG00000261240.1		-0.09923	0.728932	0.81238	0.416666666666667	0.411458333333333	CEBPA_T	0	0
ENSG00000224000.1		-0.09924	0.823136	0.88192	0.208333333333333	0.208333333333333	CEBPA_T	0	0
ENSG00000171425.10	ZNF581	-0.09925	0.144182	0.24341	1	1	CEBPA_T	0	1
ENSG00000232333.1	RPS27AP2	-0.09929	0.481721	0.60844	0.986111111111111	0.986111111111111	CEBPA_T	0	0
ENSG00000270580.5		-0.09931	0.242361	0.36449	1	1	CEBPA_T	0	0
ENSG00000167645.17	YIF1B	-0.09935	0.161962	0.26703	1	1	CEBPA_T	0	0
ENSG00000243267.3	RN7SL614P	-0.09941	0.548849	0.66755	0.902777777777778	0.854166666666667	CEBPA_T	0	0
ENSG00000104218.16	CSPP1	-0.09943	0.137409	0.23429	1	1	CEBPA_T	0	0
ENSG00000226482.1	ADIPOQ-AS1	-0.09943	0.861155	0.90894	0.180555555555556	0.176215277777778	CEBPA_T	0	0
ENSG00000260693.1		-0.09944	0.444524	0.57403	1	0.986111111111111	CEBPA_T	0	0
ENSG00000225665.4	SAR1AP3	-0.09946	0.751175	0.82891	0.361111111111111	0.386284722222222	CEBPA_T	0	0
ENSG00000162736.17	NCSTN	-0.09957	0.034647	0.075635	1	1	CEBPA_T	1	0
ENSG00000174007.9	CEP19	-0.09957	0.342739	0.47458	1	1	CEBPA_T	0	0
ENSG00000287099.1		-0.09958	0.501104	0.62568	1	0.993055555555556	CEBPA_T	0	0
ENSG00000225947.1		-0.0996	0.738057	0.81927	0.361111111111111	0.357638888888889	CEBPA_T	0	0
ENSG00000206731.1		-0.09961	0.467016	0.59479	0.930555555555556	0.9453125	CEBPA_T	0	0
ENSG00000267673.6	FDX2	-0.09962	0.612826	0.72158	0.680555555555556	0.690104166666667	CEBPA_T	0	0
ENSG00000228807.1	MRPS18CP6	-0.09966	0.716296	0.80248	0.513888888888889	0.472222222222222	CEBPA_T	0	0
ENSG00000080822.17	CLDND1	-0.09967	0.110792	0.19662	1	1	CEBPA_T	1	0
ENSG00000273925.1		-0.09967	0.651356	0.75194	0.666666666666667	0.625868055555556	CEBPA_T	0	0
ENSG00000131174.7	COX7B	-0.09968	0.092877	0.17039	1	1	CEBPA_T	0	0
ENSG00000200731.1	RNU1-124P	-0.09973	0.580363	0.69493	0.805555555555556	0.8046875	CEBPA_T	0	0
ENSG00000237036.5	ZEB1-AS1	-0.09973	0.453147	0.58221	1	0.998263888888889	CEBPA_T	0	0
ENSG00000257605.2	MYG1-AS1	-0.09982	0.563627	0.68083	0.805555555555556	0.822916666666667	CEBPA_T	0	0
ENSG00000235347.1		-0.09989	0.639304	0.74225	0.791666666666667	0.782986111111111	CEBPA_T	0	0
ENSG00000261052.6	SULT1A3	-0.09992	0.480147	0.60714	0.888888888888889	0.925347222222222	CEBPA_T	0	0
ENSG00000162004.18	CCDC78	-0.09996	0.396514	0.52798	1	1	CEBPA_T	0	0
ENSG00000225187.1		-0.09999	0.466671	0.59446	0.986111111111111	0.9765625	CEBPA_T	0	0
ENSG00000226457.1	RPL22P3	-0.10004	0.336447	0.46777	1	0.994791666666667	CEBPA_T	0	0
ENSG00000162413.16	KLHL21	-0.10013	0.258353	0.38262	1	1	CEBPA_T	0	0
ENSG00000131100.13	ATP6V1E1	-0.10016	0.0512869	0.10472	1	1	CEBPA_T	0	0
ENSG00000129535.13	NRL	-0.10018	0.110097	0.19559	1	0.999131944444444	CEBPA_T	0	1
ENSG00000268093.1		-0.10018	0.346591	0.47849	0.986111111111111	0.9921875	CEBPA_T	0	0
ENSG00000135686.13	KLHL36	-0.10025	0.0511352	0.10444	1	1	CEBPA_T	0	0
ENSG00000197013.10	ZNF429	-0.10026	0.31774	0.44778	1	1	CEBPA_T	0	1
ENSG00000225612.2		-0.10026	0.787345	0.85594	0.486111111111111	0.400173611111111	CEBPA_T	0	0
ENSG00000226121.2	AHCTF1P1	-0.10026	0.370374	0.5029	1	0.996527777777778	CEBPA_T	0	0
ENSG00000241042.1		-0.10026	0.777837	0.8492	0.388888888888889	0.292534722222222	CEBPA_T	0	0
ENSG00000163156.12	SCNM1	-0.10031	0.0504697	0.1033	1	1	CEBPA_T	0	0
ENSG00000140332.17	TLE3	-0.10033	0.322995	0.45344	1	1	CEBPA_T	0	1
ENSG00000241889.1	CTDNEP1P1	-0.10034	0.281481	0.40876	1	0.998263888888889	CEBPA_T	0	0
ENSG00000245832.7	MIR4300HG	-0.10035	0.778226	0.84943	0.444444444444444	0.467881944444444	CEBPA_T	0	0
ENSG00000264250.2	RN7SL835P	-0.10037	0.795482	0.86174	0.263888888888889	0.238715277777778	CEBPA_T	0	0
ENSG00000258466.5		-0.10039	0.582028	0.69632	0.791666666666667	0.813368055555556	CEBPA_T	0	0
ENSG00000261123.1		-0.10039	0.419011	0.54971	0.944444444444444	0.949652777777778	CEBPA_T	0	0
ENSG00000082153.18	BZW1	-0.1004	0.170097	0.27765	1	1	CEBPA_T	0	0
ENSG00000225602.5	MTOR-AS1	-0.10044	0.498055	0.6229	0.972222222222222	0.953993055555556	CEBPA_T	0	0
ENSG00000184012.13	TMPRSS2	-0.10045	0.776486	0.84825	0.305555555555556	0.414930555555556	CEBPA_T	0	0
ENSG00000189269.12	DRICH1	-0.1005	0.416021	0.54699	1	0.993923611111111	CEBPA_T	0	0
ENSG00000250254.2	PTTG2	-0.10055	0.513585	0.6364	0.986111111111111	0.9296875	CEBPA_T	0	0
ENSG00000247596.10	TWF2	-0.10056	0.113822	0.20108	1	1	CEBPA_T	0	0
ENSG00000126461.15	SCAF1	-0.10057	0.0314666	0.069888	1	1	CEBPA_T	0	0
ENSG00000198887.9	SMC5	-0.1006	0.0844034	0.15764	1	1	CEBPA_T	0	0
ENSG00000102385.12	DRP2	-0.10062	0.486695	0.61299	1	0.980034722222222	CEBPA_T	0	0
ENSG00000047056.16	WDR37	-0.10064	0.079214	0.14955	1	1	CEBPA_T	0	0
ENSG00000206926.1	RNU6-1024P	-0.10065	0.45103	0.5801	0.986111111111111	0.984375	CEBPA_T	0	0
ENSG00000284263.1		-0.10065	0.776624	0.84833	0.277777777777778	0.283854166666667	CEBPA_T	0	0
ENSG00000228285.2	LYPLA2P1	-0.10068	0.491999	0.61775	0.916666666666667	0.90625	CEBPA_T	0	0
ENSG00000262810.1		-0.10073	0.471744	0.59925	0.958333333333333	0.957465277777778	CEBPA_T	0	0
ENSG00000263466.1		-0.10073	0.51919	0.64159	1	0.974826388888889	CEBPA_T	0	0
ENSG00000222448.1	RN7SKP150	-0.10074	0.519878	0.64221	0.958333333333333	0.914930555555556	CEBPA_T	0	0
ENSG00000238364.1	RNU7-140P	-0.10079	0.445344	0.57476	0.986111111111111	0.980034722222222	CEBPA_T	0	0
ENSG00000073060.16	SCARB1	-0.10083	0.207043	0.32301	1	1	CEBPA_T	1	0
ENSG00000233115.4	FAM90A11P	-0.1009	0.825094		0.138888888888889	0.189236111111111	CEBPA_T	0	0
ENSG00000234943.2		-0.10092	0.785576	0.85451	0.319444444444444	0.302951388888889	CEBPA_T	0	0
ENSG00000168385.18	SEPTIN2	-0.10093	0.0262293	0.05981	1	1	CEBPA_T	0	0
ENSG00000260395.1		-0.10093	0.752908	0.83012	0.416666666666667	0.434895833333333	CEBPA_T	0	0
ENSG00000104886.12	PLEKHJ1	-0.101	0.110086	0.19559	1	1	CEBPA_T	0	0
ENSG00000287892.1		-0.10105	0.33616	0.46743	0.986111111111111	0.9921875	CEBPA_T	0	0
ENSG00000144567.11	RETREG2	-0.10107	0.0584171	0.11659	1	1	CEBPA_T	0	0
ENSG00000215256.4	DHRS4-AS1	-0.10112	0.250567	0.37373	1	1	CEBPA_T	0	0
ENSG00000034152.19	MAP2K3	-0.1012	0.252298	0.37577	1	1	CEBPA_T	0	0
ENSG00000286181.1		-0.1012	0.438364	0.56813	0.972222222222222	0.9765625	CEBPA_T	0	0
ENSG00000164691.18	TAGAP	-0.10129	0.35239	0.4847	1	1	CEBPA_T	0	0
ENSG00000218350.1	LYPLA1P3	-0.10134	0.36155	0.49393	1	0.986111111111111	CEBPA_T	0	0
ENSG00000189266.13	PNRC2	-0.10135	0.0442296	0.092692	1	1	CEBPA_T	0	0
ENSG00000205693.4	MANSC4	-0.10136	0.451831	0.58095	0.958333333333333	0.962673611111111	CEBPA_T	0	0
ENSG00000256742.1	KDM2B-DT	-0.10136	0.383227	0.51544	0.958333333333333	0.977430555555556	CEBPA_T	0	0
ENSG00000259378.1	DCAF13P3	-0.10136	0.387456	0.51959	0.986111111111111	0.989583333333333	CEBPA_T	0	0
ENSG00000284873.1	OOSP1	-0.10138	0.740509	0.82116	0.444444444444444	0.471354166666667	CEBPA_T	0	0
ENSG00000251365.4	LINC02236	-0.10141	0.522057	0.64412	0.944444444444444	0.9609375	CEBPA_T	0	0
ENSG00000233370.1	ACTR1AP1	-0.10144	0.651292	0.75192	0.625	0.630208333333333	CEBPA_T	0	0
ENSG00000235538.4		-0.10149	0.789657	0.85752	0.430555555555556	0.427083333333333	CEBPA_T	0	0
ENSG00000275207.1	MIR6740	-0.10152	0.700351	0.79031	0.444444444444444	0.489583333333333	CEBPA_T	0	0
ENSG00000242315.3	RN7SL685P	-0.10154	0.828758	0.88617	0.166666666666667	0.197048611111111	CEBPA_T	0	0
ENSG00000163293.12	NIPAL1	-0.10156	0.549216	0.66792	0.958333333333333	0.933159722222222	CEBPA_T	0	0
ENSG00000222287.1	RNU6-1043P	-0.10156	0.582737	0.69699	0.888888888888889	0.875	CEBPA_T	0	0
ENSG00000105669.14	COPE	-0.10158	0.0794792	0.14995	1	1	CEBPA_T	0	0
ENSG00000142627.13	EPHA2	-0.10171	0.691749	0.78352	0.847222222222222	0.928819444444444	CEBPA_T	1	0
ENSG00000163681.16	SLMAP	-0.10172	0.0538818	0.109	1	1	CEBPA_T	0	0
ENSG00000226067.7	LINC00623	-0.10172	0.240939	0.36279	1	1	CEBPA_T	0	0
ENSG00000205250.9	E2F4	-0.10174	0.0356522	0.077505	1	1	CEBPA_T	0	1
ENSG00000242634.1	RPS24P16	-0.10175	0.56295	0.6803	0.958333333333333	0.894965277777778	CEBPA_T	0	0
ENSG00000283761.1		-0.10175	0.398225	0.52967	1	0.997395833333333	CEBPA_T	0	0
ENSG00000228166.1	MTND1P11	-0.10181	0.540309	0.66024	0.986111111111111	0.974826388888889	CEBPA_T	0	0
ENSG00000231355.1		-0.10181	0.490351	0.61623	0.916666666666667	0.896701388888889	CEBPA_T	0	0
ENSG00000137845.15	ADAM10	-0.10183	0.102903	0.1853	1	1	CEBPA_T	1	0
ENSG00000280383.1		-0.10184	0.334948	0.46617	1	1	CEBPA_T	0	0
ENSG00000205352.11	PRR13	-0.10185	0.0486989	0.1003	1	1	CEBPA_T	0	0
ENSG00000218839.5	FAM138C	-0.10187	0.834693	0.89	0.263888888888889	0.186631944444444	CEBPA_T	0	0
ENSG00000223350.2	IGLV9-49	-0.10187	0.657845	0.7575	0.944444444444444	0.955729166666667	CEBPA_T	0	0
ENSG00000106868.17	SUSD1	-0.10192	0.0906233	0.16692	1	1	CEBPA_T	1	0
ENSG00000116977.19	LGALS8	-0.10193	0.0668925	0.13009	1	1	CEBPA_T	0	0
ENSG00000186976.15	EFCAB6	-0.10195	0.527897	0.64929	0.986111111111111	0.973090277777778	CEBPA_T	0	0
ENSG00000141349.8	G6PC3	-0.10202	0.154048	0.25666	1	1	CEBPA_T	0	0
ENSG00000025800.14	KPNA6	-0.10204	0.0381127	0.081882	1	1	CEBPA_T	0	0
ENSG00000271788.1		-0.10207	0.419515	0.5502	0.986111111111111	0.980902777777778	CEBPA_T	0	0
ENSG00000226506.6		-0.10208	0.759477	0.83497	0.416666666666667	0.4375	CEBPA_T	0	0
ENSG00000233966.1	UBE2SP1	-0.1021	0.369261	0.50165	1	0.997395833333333	CEBPA_T	0	0
ENSG00000111897.7	SERINC1	-0.10213	0.210381	0.32709	1	1	CEBPA_T	1	0
ENSG00000138496.16	PARP9	-0.1022	0.295315	0.42385	1	1	CEBPA_T	0	0
ENSG00000216285.5		-0.10223	0.382649	0.51485	0.986111111111111	0.984375	CEBPA_T	0	0
ENSG00000196968.11	FUT11	-0.10225	0.0673386	0.13079	1	1	CEBPA_T	1	0
ENSG00000215278.4	RPS7P6	-0.10225	0.701279	0.79102	0.458333333333333	0.486979166666667	CEBPA_T	0	0
ENSG00000189001.11	SBSN	-0.10228	0.686281	0.77974	0.638888888888889	0.624131944444444	CEBPA_T	0	0
ENSG00000226734.1	SNRPGP12	-0.10234	0.824946	0.88334	0.333333333333333	0.344618055555556	CEBPA_T	0	0
ENSG00000197136.4	PCNX3	-0.10247	0.0332089	0.073005	1	1	CEBPA_T	0	0
ENSG00000121766.16	ZCCHC17	-0.10253	0.0391028	0.083678	1	1	CEBPA_T	0	0
ENSG00000250147.1	MORF4L2P1	-0.10259	0.758988	0.83463	0.319444444444444	0.323784722222222	CEBPA_T	0	0
ENSG00000236699.9	ARHGEF38	-0.10267	0.339412	0.47087	1	0.9921875	CEBPA_T	0	0
ENSG00000259346.2		-0.10269	0.748692	0.8272	0.444444444444444	0.431423611111111	CEBPA_T	0	0
ENSG00000252244.1	RNU7-3P	-0.10272	0.404871	0.53616	1	0.987847222222222	CEBPA_T	0	0
ENSG00000273399.2		-0.10274	0.605857	0.71607	0.708333333333333	0.761284722222222	CEBPA_T	0	0
ENSG00000171017.11	LRRC8E	-0.10277	0.625652	0.73183	0.736111111111111	0.766493055555556	CEBPA_T	0	0
ENSG00000247345.2		-0.10278	0.49429	0.61964	0.902777777777778	0.949652777777778	CEBPA_T	0	0
ENSG00000206855.1	RNU6-571P	-0.10283	0.717995	0.80355	0.416666666666667	0.453993055555556	CEBPA_T	0	0
ENSG00000148572.16	NRBF2	-0.10284	0.177115	0.28632	1	1	CEBPA_T	0	1
ENSG00000136044.12	APPL2	-0.10287	0.0833274	0.156	1	1	CEBPA_T	0	0
ENSG00000142330.20	CAPN10	-0.10287	0.0316314	0.070165	1	1	CEBPA_T	0	0
ENSG00000161091.13	MFSD12	-0.10288	0.0445539	0.093248	1	1	CEBPA_T	0	0
ENSG00000206552.4	KRBOX1-AS1	-0.10293	0.791014	0.85851	0.291666666666667	0.260416666666667	CEBPA_T	0	0
ENSG00000267355.2	RPL9P29	-0.10293	0.713259	0.80032	0.5	0.482638888888889	CEBPA_T	0	0
ENSG00000230521.1		-0.10305	0.473369	0.60061	1	0.982638888888889	CEBPA_T	0	0
ENSG00000077458.13	FAM76B	-0.10307	0.161064	0.26587	1	1	CEBPA_T	0	0
ENSG00000230551.4		-0.10308	0.323494	0.45404	1	1	CEBPA_T	0	0
ENSG00000044090.10	CUL7	-0.10321	0.0775783	0.14695	1	1	CEBPA_T	0	0
ENSG00000142208.17	AKT1	-0.10321	0.0251262	0.057717	1	1	CEBPA_T	0	1
ENSG00000165934.13	CPSF2	-0.10321	0.17222	0.28036	1	1	CEBPA_T	0	0
ENSG00000243429.1	OR7E29P	-0.10322	0.82424		0.180555555555556	0.184895833333333	CEBPA_T	0	0
ENSG00000170448.12	NFXL1	-0.10323	0.117071	0.20564	1	1	CEBPA_T	0	1
ENSG00000267544.1	HIKESHIP2	-0.10323	0.509497	0.63299	0.888888888888889	0.878472222222222	CEBPA_T	0	0
ENSG00000105341.19	DMAC2	-0.10326	0.0287051	0.064612	1	1	CEBPA_T	0	0
ENSG00000162976.13	SLC66A3	-0.10326	0.125186	0.21727	1	1	CEBPA_T	0	0
ENSG00000274528.1		-0.10328	0.368136	0.50058	0.986111111111111	0.989583333333333	CEBPA_T	0	0
ENSG00000200294.1		-0.10329	0.837548	0.89218	0.263888888888889	0.258680555555556	CEBPA_T	0	0
ENSG00000258966.1	GTF3AP2	-0.10334	0.672399	0.76909	0.666666666666667	0.691840277777778	CEBPA_T	0	0
ENSG00000260664.2		-0.10338	0.618556	0.72631	0.833333333333333	0.787326388888889	CEBPA_T	0	0
ENSG00000260257.2		-0.10344	0.250759	0.37398	1	1	CEBPA_T	0	0
ENSG00000275640.1	MIR6793	-0.10345	0.660229	0.75926	0.583333333333333	0.569444444444444	CEBPA_T	0	0
ENSG00000170579.17	DLGAP1	-0.1035	0.53215	0.6531	1	0.984375	CEBPA_T	0	0
ENSG00000270426.1		-0.10353	0.381307	0.51356	1	0.995659722222222	CEBPA_T	0	0
ENSG00000177666.17	PNPLA2	-0.10355	0.122218	0.21303	1	1	CEBPA_T	0	0
ENSG00000149295.14	DRD2	-0.10356	0.72952	0.81273	0.527777777777778	0.491319444444444	CEBPA_T	0	0
ENSG00000287195.1		-0.10368	0.511224	0.63458	1	0.982638888888889	CEBPA_T	0	0
ENSG00000141959.17	PFKL	-0.10369	0.0511364	0.10444	1	1	CEBPA_T	0	0
ENSG00000111481.10	COPZ1	-0.10379	0.0192698	0.04604	1	1	CEBPA_T	0	0
ENSG00000134825.16	TMEM258	-0.1038	0.0884049	0.16359	1	1	CEBPA_T	0	0
ENSG00000145335.17	SNCA	-0.10382	0.548161	0.66687	1	1	CEBPA_T	0	0
ENSG00000274658.1	TBC1D3JP	-0.10384	0.812193	0.87409	0.236111111111111	0.199652777777778	CEBPA_T	0	0
ENSG00000225383.8	SFTA1P	-0.10392	0.797801	0.86369	0.263888888888889	0.308159722222222	CEBPA_T	0	0
ENSG00000233360.4	PDXP-DT	-0.10393	0.433953	0.56395	0.986111111111111	0.984375	CEBPA_T	0	0
ENSG00000156273.16	BACH1	-0.10395	0.278001	0.40478	1	1	CEBPA_T	0	1
ENSG00000207821.1	MIR640	-0.10402	0.760772	0.83592	0.472222222222222	0.46875	CEBPA_T	0	0
ENSG00000221491.2	SNORA2C	-0.10407	0.431141	0.56125	1	0.974826388888889	CEBPA_T	0	0
ENSG00000174564.13	IL20RB	-0.10413	0.293512	0.42194	1	0.997395833333333	CEBPA_T	0	0
ENSG00000226261.1	PIMREGP1	-0.10413	0.618375	0.72622	0.75	0.763020833333333	CEBPA_T	0	0
ENSG00000250815.1		-0.10416	0.683845	0.7779	0.625	0.587673611111111	CEBPA_T	0	0
ENSG00000152670.19	DDX4	-0.1042	0.675321	0.77146	0.680555555555556	0.625	CEBPA_T	0	0
ENSG00000243302.3		-0.10422	0.156196	0.25949	1	1	CEBPA_T	0	0
ENSG00000207508.1	RNU6-1237P	-0.10424	0.654025	0.75417	0.75	0.728298611111111	CEBPA_T	0	0
ENSG00000228470.1		-0.10424	0.592168	0.70483	0.805555555555556	0.793402777777778	CEBPA_T	0	0
ENSG00000259877.2	ZNF778-DT	-0.10424	0.262602	0.38754	1	1	CEBPA_T	0	0
ENSG00000248113.2	PTPN11P5	-0.10428	0.533464	0.65431	0.847222222222222	0.862847222222222	CEBPA_T	0	0
ENSG00000201733.1		-0.10431	0.819186		0.138888888888889	0.182291666666667	CEBPA_T	0	0
ENSG00000254316.1		-0.10436	0.815277	0.87639	0.222222222222222	0.209201388888889	CEBPA_T	0	0
ENSG00000140506.17	LMAN1L	-0.10447	0.709462	0.79722	0.513888888888889	0.529513888888889	CEBPA_T	0	0
ENSG00000102225.16	CDK16	-0.10448	0.0971319	0.17669	1	1	CEBPA_T	0	0
ENSG00000133112.17	TPT1	-0.10448	0.0993467	0.18002	1	1	CEBPA_T	0	0
ENSG00000233542.2		-0.10449	0.80371	0.86814	0.236111111111111	0.362847222222222	CEBPA_T	0	0
ENSG00000248569.1		-0.10455	0.41946	0.55015	0.944444444444444	0.952256944444444	CEBPA_T	0	0
ENSG00000109084.14	TMEM97	-0.1046	0.279042	0.40593	1	1	CEBPA_T	0	0
ENSG00000164081.13	TEX264	-0.1046	0.0708052	0.13622	1	1	CEBPA_T	0	0
ENSG00000231007.5	CDC20P1	-0.10461	0.638157	0.74125	0.833333333333333	0.791666666666667	CEBPA_T	0	0
ENSG00000235013.1	COX20P2	-0.10462	0.530289	0.65142	0.75	0.813368055555556	CEBPA_T	0	0
ENSG00000231047.1	GCNT1P3	-0.10465	0.619862	0.72734	0.875	0.933159722222222	CEBPA_T	0	0
ENSG00000227073.1	SDHDP2	-0.10467	0.440607	0.57031	0.958333333333333	0.958333333333333	CEBPA_T	0	0
ENSG00000233186.2	KLF4P1	-0.10469	0.67274	0.7694	0.75	0.715277777777778	CEBPA_T	0	0
ENSG00000228589.3	SPCS2P4	-0.10472	0.212755	0.3298	1	0.998263888888889	CEBPA_T	0	0
ENSG00000161610.1	HCRT	-0.10474	0.541221	0.66098	0.763888888888889	0.822916666666667	CEBPA_T	0	0
ENSG00000106113.19	CRHR2	-0.10477	0.546547	0.66557	0.958333333333333	0.969618055555556	CEBPA_T	0	0
ENSG00000129083.13	COPB1	-0.10482	0.0612809	0.12112	1	1	CEBPA_T	0	0
ENSG00000164574.16	GALNT10	-0.10485	0.119147	0.20864	1	1	CEBPA_T	0	0
ENSG00000238221.1		-0.10485	0.425008	0.55538	0.986111111111111	0.974826388888889	CEBPA_T	0	0
ENSG00000200597.1	RNVU1-33	-0.10487	0.729032	0.81241	0.513888888888889	0.525173611111111	CEBPA_T	0	0
ENSG00000137714.3	FDX1	-0.10489	0.139142	0.23654	1	1	CEBPA_T	0	0
ENSG00000201347.1	RNA5SP69	-0.10491	0.765004	0.83927	0.319444444444444	0.301215277777778	CEBPA_T	0	0
ENSG00000242615.1	RPL17P47	-0.10491	0.35563	0.48813	1	0.977430555555556	CEBPA_T	0	0
ENSG00000181240.14	SLC25A41	-0.10492	0.546677	0.66565	0.902777777777778	0.891493055555556	CEBPA_T	0	0
ENSG00000241886.1		-0.10492	0.45637	0.58536	0.944444444444444	0.984375	CEBPA_T	0	0
ENSG00000258556.1	LINC02322	-0.10497	0.676537	0.77251	0.541666666666667	0.539930555555556	CEBPA_T	0	0
ENSG00000239118.1	MIR1972-2	-0.105	0.610808	0.71988	0.805555555555556	0.739583333333333	CEBPA_T	0	0
ENSG00000250045.2	CBX3P3	-0.10506	0.609792	0.71904	0.791666666666667	0.776041666666667	CEBPA_T	0	0
ENSG00000281072.1		-0.10506	0.646998	0.7482	0.611111111111111	0.603298611111111	CEBPA_T	0	0
ENSG00000275807.1		-0.10508	0.091017	0.16751	1	1	CEBPA_T	0	0
ENSG00000224773.2	HSPA8P7	-0.10509	0.495343	0.62044	0.916666666666667	0.927083333333333	CEBPA_T	0	0
ENSG00000250600.1	ROPN1L-AS1	-0.10511	0.775208	0.84718	0.222222222222222	0.239583333333333	CEBPA_T	0	0
ENSG00000283632.4	EXOC3L2	-0.10511	0.597055	0.70888	1	0.997395833333333	CEBPA_T	0	0
ENSG00000025796.14	SEC63	-0.10513	0.040505	0.086072	1	1	CEBPA_T	0	0
ENSG00000078114.19	NEBL	-0.10514	0.746534	0.82572	0.916666666666667	0.903645833333333	CEBPA_T	0	0
ENSG00000243469.1	RPL7P51	-0.10515	0.66495	0.76287	0.666666666666667	0.634548611111111	CEBPA_T	0	0
ENSG00000100242.15	SUN2	-0.10525	0.0894913	0.1652	1	1	CEBPA_T	0	0
ENSG00000175582.20	RAB6A	-0.10531	0.0241718	0.055857	1	1	CEBPA_T	0	0
ENSG00000230542.6	LINC00102	-0.10532	0.504516	0.6288	1	0.991319444444444	CEBPA_T	0	0
ENSG00000274834.1		-0.10532	0.766807	0.84083	0.388888888888889	0.340277777777778	CEBPA_T	0	0
ENSG00000224083.1	MTCO1P11	-0.10534	0.498916	0.62378	1	0.989583333333333	CEBPA_T	0	0
ENSG00000104375.17	STK3	-0.10544	0.103406	0.18602	1	1	CEBPA_T	0	1
ENSG00000255411.3	LINC02548	-0.10544	0.809306	0.87203	0.222222222222222	0.220486111111111	CEBPA_T	0	0
ENSG00000239392.2		-0.10546	0.483846	0.61042	0.888888888888889	0.887152777777778	CEBPA_T	0	0
ENSG00000171208.10	NETO2	-0.10548	0.446158	0.57552	1	1	CEBPA_T	0	0
ENSG00000108100.18	CCNY	-0.10549	0.0329995	0.07265	1	1	CEBPA_T	0	0
ENSG00000204348.10	DXO	-0.10549	0.0436728	0.091697	1	1	CEBPA_T	0	0
ENSG00000236324.1	SNX9-AS1	-0.1055	0.699301	0.78961	0.819444444444444	0.790798611111111	CEBPA_T	0	0
ENSG00000224442.1	RPL4P7	-0.10551	0.561657	0.67908	0.930555555555556	0.883680555555556	CEBPA_T	0	0
ENSG00000267570.1	STK25P1	-0.10555	0.675256	0.7714	0.583333333333333	0.614583333333333	CEBPA_T	0	0
ENSG00000171792.11	RHNO1	-0.10557	0.0509338	0.10409	1	1	CEBPA_T	0	0
ENSG00000232850.3		-0.10557	0.399489	0.53086	0.930555555555556	0.964409722222222	CEBPA_T	0	0
ENSG00000173575.22	CHD2	-0.10558	0.21689	0.33482	1	1	CEBPA_T	0	1
ENSG00000253585.1		-0.1056	0.825176		0.152777777777778	0.176215277777778	CEBPA_T	0	0
ENSG00000085644.14	ZNF213	-0.10569	0.0991393	0.17971	1	1	CEBPA_T	0	1
ENSG00000274825.1		-0.1057	0.502752	0.62713	0.861111111111111	0.908854166666667	CEBPA_T	0	0
ENSG00000238109.1	RNF14P3	-0.10571	0.452797	0.58188	0.972222222222222	0.989583333333333	CEBPA_T	0	0
ENSG00000280411.1	IGHV1-69D	-0.10573	0.618177	0.72604	1	0.982638888888889	CEBPA_T	0	0
ENSG00000104814.13	MAP4K1	-0.10574	0.14136	0.23969	1	1	CEBPA_T	0	0
ENSG00000256723.1		-0.10574	0.48766	0.61386	0.944444444444444	0.938368055555556	CEBPA_T	0	0
ENSG00000275239.4	FAM242F	-0.10574	0.752308	0.82976	0.430555555555556	0.403645833333333	CEBPA_T	0	0
ENSG00000165511.6	ZNF22-AS1	-0.1058	0.27225	0.39822	1	1	CEBPA_T	0	0
ENSG00000103274.11	NUBP1	-0.10581	0.041596	0.088016	1	1	CEBPA_T	0	0
ENSG00000264249.1	MIR3912	-0.10581	0.836079		0.138888888888889	0.164930555555556	CEBPA_T	0	0
ENSG00000286885.1		-0.10585	0.3868	0.519	0.986111111111111	0.990451388888889	CEBPA_T	0	0
ENSG00000222755.1	RN7SKP206	-0.10587	0.755532	0.83195	0.472222222222222	0.4453125	CEBPA_T	0	0
ENSG00000104765.16	BNIP3L	-0.10593	0.203541	0.3188	1	1	CEBPA_T	0	0
ENSG00000182858.14	ALG12	-0.10593	0.0113407	0.029209	1	1	CEBPA_T	0	0
ENSG00000228728.1	PPIAP91	-0.10593	0.452213	0.58123	0.930555555555556	0.946180555555556	CEBPA_T	0	0
ENSG00000206647.1		-0.10596	0.625077	0.73138	0.847222222222222	0.8125	CEBPA_T	0	0
ENSG00000228526.7	MIR34AHG	-0.10596	0.538985	0.65914	1	0.994791666666667	CEBPA_T	0	0
ENSG00000243679.1		-0.10596	0.180196	0.29007	1	1	CEBPA_T	0	0
ENSG00000015532.10	XYLT2	-0.10597	0.102197	0.18422	1	1	CEBPA_T	0	0
ENSG00000084731.15	KIF3C	-0.10598	0.25797	0.38215	1	1	CEBPA_T	0	0
ENSG00000260431.2	VPS51P1	-0.10603	0.705788	0.79433	0.388888888888889	0.440104166666667	CEBPA_T	0	0
ENSG00000196867.8	ZFP28	-0.1061	0.216011	0.33376	1	0.999131944444444	CEBPA_T	0	1
ENSG00000267336.1	EIF4A2P1	-0.1061	0.470193	0.59778	0.930555555555556	0.9609375	CEBPA_T	0	0
ENSG00000288549.1		-0.1061	0.778392	0.8495	0.208333333333333	0.25	CEBPA_T	0	0
ENSG00000225331.1	LINC01678	-0.10611	0.445365	0.57476	1	0.990451388888889	CEBPA_T	0	0
ENSG00000127578.7	WFIKKN1	-0.10612	0.399008	0.53037	1	0.996527777777778	CEBPA_T	0	0
ENSG00000286138.1		-0.10612	0.361002	0.49338	1	0.994791666666667	CEBPA_T	0	0
ENSG00000128311.14	TST	-0.10614	0.295633	0.42422	1	1	CEBPA_T	0	0
ENSG00000154928.18	EPHB1	-0.10618	0.585904	0.69963	0.958333333333333	0.980902777777778	CEBPA_T	1	0
ENSG00000230415.1	LINC01786	-0.10618	0.336535	0.46788	0.986111111111111	0.9921875	CEBPA_T	0	0
ENSG00000100241.21	SBF1	-0.1062	0.0600159	0.11913	1	1	CEBPA_T	0	0
ENSG00000006757.12	PNPLA4	-0.10623	0.147607	0.24804	1	0.999131944444444	CEBPA_T	0	0
ENSG00000105501.12	SIGLEC5	-0.10628	0.495828	0.62092	0.986111111111111	0.984375	CEBPA_T	1	0
ENSG00000163001.12	CFAP36	-0.10629	0.082082	0.1541	1	1	CEBPA_T	0	0
ENSG00000009765.15	IYD	-0.10635	0.74375	0.82365	0.375	0.366319444444444	CEBPA_T	0	0
ENSG00000253558.1		-0.1064	0.482778	0.60932	1	0.972222222222222	CEBPA_T	0	0
ENSG00000163754.18	GYG1	-0.10642	0.149545	0.25061	1	1	CEBPA_T	0	0
ENSG00000252361.1	RNU6-118P	-0.10642	0.361678	0.49403	1	0.996527777777778	CEBPA_T	0	0
ENSG00000200448.1		-0.10644	0.848845	0.90012	0.236111111111111	0.1640625	CEBPA_T	0	0
ENSG00000138777.20	PPA2	-0.10652	0.0182434	0.043961	1	1	CEBPA_T	0	0
ENSG00000188459.4	WASF4P	-0.10652	0.291901	0.42008	1	0.995659722222222	CEBPA_T	0	0
ENSG00000232987.2	LINC01219	-0.10659	0.700374	0.79031	0.541666666666667	0.559027777777778	CEBPA_T	0	0
ENSG00000279863.1		-0.10659	0.315484	0.44538	1	0.999131944444444	CEBPA_T	0	0
ENSG00000231707.4	PABPC1P1	-0.10665	0.332337	0.46339	1	0.999131944444444	CEBPA_T	0	0
ENSG00000228889.7	UBAC2-AS1	-0.10666	0.192381	0.30533	1	0.999131944444444	CEBPA_T	0	0
ENSG00000258526.7		-0.10666	0.263277	0.38833	1	0.998263888888889	CEBPA_T	0	0
ENSG00000101290.14	CDS2	-0.1067	0.0812878	0.15289	1	1	CEBPA_T	0	0
ENSG00000286035.1		-0.10671	0.334076	0.46526	1	0.999131944444444	CEBPA_T	0	0
ENSG00000198863.7	RUNDC1	-0.10674	0.0621598	0.12244	1	1	CEBPA_T	0	0
ENSG00000185040.13	SPDYE16	-0.10675	0.33373	0.46489	0.986111111111111	0.980902777777778	CEBPA_T	0	0
ENSG00000263410.2	RN7SL460P	-0.10676	0.631233	0.73575	0.652777777777778	0.721354166666667	CEBPA_T	0	0
ENSG00000173930.9	SLCO4C1	-0.10679	0.509808	0.63319	0.986111111111111	1	CEBPA_T	1	0
ENSG00000033800.14	PIAS1	-0.10681	0.0446992	0.093469	1	1	CEBPA_T	0	1
ENSG00000171045.16	TSNARE1	-0.10683	0.182005	0.29238	1	1	CEBPA_T	0	0
ENSG00000268520.1		-0.10683	0.360023	0.49234	0.986111111111111	0.987847222222222	CEBPA_T	0	0
ENSG00000259099.2		-0.10687	0.65968	0.7589	0.638888888888889	0.637152777777778	CEBPA_T	0	0
ENSG00000286488.1		-0.10687	0.33766	0.46892	0.986111111111111	0.997395833333333	CEBPA_T	0	0
ENSG00000146374.14	RSPO3	-0.10691	0.789531	0.85744	0.375	0.383680555555556	CEBPA_T	0	0
ENSG00000252700.1	RNU7-110P	-0.10693	0.691785	0.78352	0.527777777777778	0.526909722222222	CEBPA_T	0	0
ENSG00000258290.1	BRWD1P2	-0.10693	0.765524	0.83973	0.208333333333333	0.258680555555556	CEBPA_T	0	0
ENSG00000104164.12	BLOC1S6	-0.10695	0.0973951	0.17707	1	1	CEBPA_T	0	0
ENSG00000278540.5	ACACA	-0.10695	0.0617913	0.12191	1	1	CEBPA_T	0	0
ENSG00000268510.1	IFNL3P1	-0.10701	0.624294	0.73082	0.722222222222222	0.733506944444444	CEBPA_T	0	0
ENSG00000225900.1	HSPE1P13	-0.10707	0.544336	0.66385	0.902777777777778	0.913194444444444	CEBPA_T	0	0
ENSG00000265743.1	LINC02978	-0.10711	0.511366	0.63465	1	0.960069444444444	CEBPA_T	0	0
ENSG00000226798.1		-0.10714	0.81528	0.87639	0.208333333333333	0.28125	CEBPA_T	0	0
ENSG00000233383.1		-0.10714	0.664164	0.76224	0.541666666666667	0.543402777777778	CEBPA_T	0	0
ENSG00000168970.22	JMJD7-PLA2G4B	-0.10717	0.226956	0.34648	1	1	CEBPA_T	0	0
ENSG00000261058.1		-0.10719	0.711857	0.79919	0.472222222222222	0.450520833333333	CEBPA_T	0	0
ENSG00000169756.16	LIMS1	-0.10722	0.112251	0.1988	1	1	CEBPA_T	0	0
ENSG00000236018.2		-0.10726	0.420121	0.55071	0.986111111111111	0.9921875	CEBPA_T	0	0
ENSG00000276248.1		-0.10729	0.380731	0.51313	1	0.997395833333333	CEBPA_T	0	0
ENSG00000070610.14	GBA2	-0.10731	0.0447195	0.093497	1	1	CEBPA_T	0	0
ENSG00000251473.2		-0.10731	0.787392	0.85594	0.25	0.232638888888889	CEBPA_T	0	0
ENSG00000179362.14	HMGN2P46	-0.10734	0.372678	0.50514	0.986111111111111	0.995659722222222	CEBPA_T	0	0
ENSG00000285799.1		-0.10736	0.490443	0.61629	1	0.993923611111111	CEBPA_T	0	0
ENSG00000054611.14	TBC1D22A	-0.10738	0.0214684	0.050461	1	1	CEBPA_T	0	0
ENSG00000268066.5	FMR1-AS1	-0.10738	0.559221	0.67708	0.777777777777778	0.787326388888889	CEBPA_T	0	0
ENSG00000104497.14	SNX16	-0.1074	0.0973766	0.17704	1	1	CEBPA_T	0	0
ENSG00000116032.5	GRIN3B	-0.10743	0.367211	0.49964	1	1	CEBPA_T	0	0
ENSG00000250754.6	LINC02436	-0.10744	0.743514	0.8235	0.291666666666667	0.309027777777778	CEBPA_T	0	0
ENSG00000232630.1	PRPS1P2	-0.10748	0.29477	0.4233	1	0.998263888888889	CEBPA_T	0	0
ENSG00000132432.14	SEC61G	-0.10749	0.0975773	0.17736	1	1	CEBPA_T	0	0
ENSG00000183918.17	SH2D1A	-0.10752	0.577208	0.69231	1	0.998263888888889	CEBPA_T	0	0
ENSG00000255585.3		-0.10752	0.268575	0.39423	1	1	CEBPA_T	0	0
ENSG00000256588.1		-0.10752	0.44021	0.56994	1	0.985243055555556	CEBPA_T	0	0
ENSG00000168301.13	KCTD6	-0.10759	0.212319	0.32926	1	1	CEBPA_T	0	0
ENSG00000274363.1		-0.10766	0.401591	0.53307	0.972222222222222	0.955729166666667	CEBPA_T	0	0
ENSG00000249746.1		-0.10772	0.779113	0.85013	0.194444444444444	0.259548611111111	CEBPA_T	0	0
ENSG00000183535.9	COL18A1-AS1	-0.10776	0.810751	0.8731	0.388888888888889	0.315972222222222	CEBPA_T	0	0
ENSG00000139793.18	MBNL2	-0.10784	0.248821	0.37168	1	1	CEBPA_T	0	1
ENSG00000229999.6	SGSM3-AS1	-0.10785	0.420796	0.55132	1	0.970486111111111	CEBPA_T	0	0
ENSG00000287961.1		-0.10786	0.645952	0.74744	0.583333333333333	0.6328125	CEBPA_T	0	0
ENSG00000198894.8	CIPC	-0.10788	0.0311379	0.069248	1	1	CEBPA_T	0	0
ENSG00000008128.23	CDK11A	-0.10789	0.245394	0.36801	1	1	CEBPA_T	0	0
ENSG00000168229.4	PTGDR	-0.10789	0.525719	0.64738	1	0.989583333333333	CEBPA_T	0	0
ENSG00000201492.1	RNA5SP78	-0.10791	0.403363	0.53466	0.986111111111111	0.979166666666667	CEBPA_T	0	0
ENSG00000273035.1		-0.10791	0.559955	0.6777	0.888888888888889	0.866319444444444	CEBPA_T	0	0
ENSG00000089639.11	GMIP	-0.10794	0.0686316	0.13284	1	1	CEBPA_T	0	0
ENSG00000275607.1	WDR53P1	-0.10794	0.588419	0.70174	0.819444444444444	0.861979166666667	CEBPA_T	0	0
ENSG00000230662.1	TNPO1P2	-0.10796	0.594063	0.70642	0.694444444444444	0.736111111111111	CEBPA_T	0	0
ENSG00000231245.2	C1DP1	-0.10798	0.62512	0.73141	0.888888888888889	0.861111111111111	CEBPA_T	0	0
ENSG00000230092.7		-0.10811	0.244312	0.36686	0.986111111111111	0.998263888888889	CEBPA_T	0	0
ENSG00000157734.14	SNX22	-0.10815	0.360311	0.4927	1	1	CEBPA_T	0	0
ENSG00000167182.15	SP2	-0.10816	0.0607756	0.12036	1	1	CEBPA_T	0	1
ENSG00000252414.1	RNU6-100P	-0.1082	0.416859	0.5477	0.972222222222222	0.975694444444444	CEBPA_T	0	0
ENSG00000257329.1		-0.10823	0.733535	0.81589	0.416666666666667	0.350694444444444	CEBPA_T	0	0
ENSG00000222986.1	RNU5A-5P	-0.10833	0.695739	0.78678	0.527777777777778	0.529513888888889	CEBPA_T	0	0
ENSG00000268184.1		-0.10836	0.766916	0.84089	0.25	0.245659722222222	CEBPA_T	0	0
ENSG00000206685.1	RNU6-1189P	-0.10837	0.70661	0.79499	0.444444444444444	0.427083333333333	CEBPA_T	0	0
ENSG00000218347.2	HNRNPA1P1	-0.10837	0.637141	0.74057	0.847222222222222	0.782118055555556	CEBPA_T	0	0
ENSG00000125863.20	MKKS	-0.10838	0.304162	0.43346	1	1	CEBPA_T	0	0
ENSG00000183671.12	CMKLR2	-0.10842	0.777956	0.84924	0.333333333333333	0.337673611111111	CEBPA_T	0	0
ENSG00000285771.1		-0.10842	0.543325	0.6629	0.875	0.879340277777778	CEBPA_T	0	0
ENSG00000066322.15	ELOVL1	-0.10846	0.0740543	0.14137	1	1	CEBPA_T	0	0
ENSG00000207425.1		-0.10849	0.373548	0.50596	0.972222222222222	0.983506944444444	CEBPA_T	0	0
ENSG00000163666.10	HESX1	-0.1085	0.316639	0.44667	1	1	CEBPA_T	0	1
ENSG00000167548.16	KMT2D	-0.10857	0.0682462	0.13222	1	1	CEBPA_T	0	1
ENSG00000163406.11	SLC15A2	-0.10859	0.314825	0.44473	1	1	CEBPA_T	1	0
ENSG00000255367.3		-0.1086	0.641661	0.74399	0.861111111111111	0.833333333333333	CEBPA_T	0	0
ENSG00000280333.1		-0.10863	0.481159	0.60795	0.958333333333333	0.947916666666667	CEBPA_T	0	0
ENSG00000165169.11	DYNLT3	-0.10864	0.203604	0.31887	1	1	CEBPA_T	0	0
ENSG00000226126.2	PSMC1P12	-0.10865	0.636378	0.73989	0.583333333333333	0.645833333333333	CEBPA_T	0	0
ENSG00000285802.1		-0.10869	0.803939	0.86821	0.291666666666667	0.244791666666667	CEBPA_T	0	0
ENSG00000275681.1		-0.1087	0.759019	0.83464	0.208333333333333	0.269965277777778	CEBPA_T	0	0
ENSG00000189433.7	GJB4	-0.10873	0.705859	0.79435	0.486111111111111	0.494791666666667	CEBPA_T	0	0
ENSG00000217195.1		-0.10875	0.65703	0.75681	0.722222222222222	0.685763888888889	CEBPA_T	0	0
ENSG00000271128.1		-0.10875	0.76182	0.83679	0.291666666666667	0.296006944444444	CEBPA_T	0	0
ENSG00000147679.12	UTP23	-0.10876	0.0815454	0.15332	1	1	CEBPA_T	0	0
ENSG00000066813.14	ACSM2B	-0.10877	0.749851	0.82795	0.361111111111111	0.355902777777778	CEBPA_T	0	0
ENSG00000231969.2	MMADHC-DT	-0.10881	0.412956	0.54403	0.930555555555556	0.932291666666667	CEBPA_T	0	0
ENSG00000262380.1		-0.10902	0.436004	0.56585	0.986111111111111	0.997395833333333	CEBPA_T	0	0
ENSG00000271490.1		-0.10902	0.647664	0.74872	0.541666666666667	0.618055555555556	CEBPA_T	0	0
ENSG00000231124.1	UBE2V1P11	-0.10905	0.783887	0.85337	0.666666666666667	0.5078125	CEBPA_T	0	0
ENSG00000262298.1		-0.10905	0.428138	0.55832	0.958333333333333	0.964409722222222	CEBPA_T	0	0
ENSG00000125629.15	INSIG2	-0.10906	0.17522	0.28391	1	1	CEBPA_T	0	0
ENSG00000229214.2	LINC00242	-0.10908	0.564567	0.68157	0.708333333333333	0.786458333333333	CEBPA_T	0	0
ENSG00000261790.2		-0.10909	0.261208	0.38581	0.986111111111111	0.9921875	CEBPA_T	0	0
ENSG00000103479.16	RBL2	-0.10913	0.114725	0.20231	1	1	CEBPA_T	0	1
ENSG00000241217.3	RN7SL809P	-0.10921	0.374364	0.50675	0.972222222222222	0.990451388888889	CEBPA_T	0	0
ENSG00000260025.1	CRIM1-DT	-0.10923	0.655362	0.75534	0.555555555555556	0.655381944444444	CEBPA_T	0	0
ENSG00000186566.13	GPATCH8	-0.10924	0.0237229	0.054987	1	1	CEBPA_T	0	1
ENSG00000228131.1	IGHD6-6	-0.10925	0.637683	0.74086	0.875	0.806423611111111	CEBPA_T	0	0
ENSG00000200526.1	RNY4P14	-0.10926	0.799494		0.180555555555556	0.199652777777778	CEBPA_T	0	0
ENSG00000271181.1		-0.10944	0.738101	0.81928	0.513888888888889	0.453125	CEBPA_T	0	0
ENSG00000233996.1	KDM3AP1	-0.10946	0.626285	0.73226	0.625	0.640625	CEBPA_T	0	0
ENSG00000197170.10	PSMD12	-0.1095	0.134599	0.23031	1	1	CEBPA_T	0	1
ENSG00000162129.14	CLPB	-0.10951	0.113029	0.19992	1	1	CEBPA_T	0	0
ENSG00000120215.10	MLANA	-0.10953	0.267223	0.39269	1	0.997395833333333	CEBPA_T	0	0
ENSG00000223559.1		-0.10958	0.358662	0.49097	0.986111111111111	0.991319444444444	CEBPA_T	0	0
ENSG00000256654.4		-0.10961	0.826096	0.8842	0.194444444444444	0.197048611111111	CEBPA_T	0	0
ENSG00000237401.8	LINC01304	-0.10962	0.79967	0.86508	0.263888888888889	0.315972222222222	CEBPA_T	0	0
ENSG00000236986.6		-0.10963	0.398705	0.53013	1	0.993055555555556	CEBPA_T	0	0
ENSG00000162511.8	LAPTM5	-0.1097	0.162117	0.2672	1	1	CEBPA_T	0	0
ENSG00000259935.1		-0.10971	0.471829	0.5993	1	0.973090277777778	CEBPA_T	0	0
ENSG00000156795.8	NTAQ1	-0.10972	0.0445341	0.093215	1	1	CEBPA_T	0	0
ENSG00000033122.21	LRRC7	-0.10973	0.334651	0.46591	1	1	CEBPA_T	0	0
ENSG00000228744.1	RPS3AP30	-0.10973	0.700651	0.79052	0.5	0.535590277777778	CEBPA_T	0	0
ENSG00000121579.13	NAA50	-0.10975	0.0610975	0.12084	1	1	CEBPA_T	0	0
ENSG00000248318.1		-0.10981	0.504511	0.6288	0.986111111111111	0.980902777777778	CEBPA_T	0	0
ENSG00000239932.3	RN7SL606P	-0.10984	0.672226	0.76891	0.625	0.561631944444444	CEBPA_T	0	0
ENSG00000285701.1		-0.10987	0.402403	0.53371	0.986111111111111	0.988715277777778	CEBPA_T	0	0
ENSG00000100647.8	SUSD6	-0.1099	0.191209	0.30396	1	1	CEBPA_T	0	0
ENSG00000163913.12	IFT122	-0.10994	0.0310871	0.069164	1	1	CEBPA_T	0	0
ENSG00000207440.1	RNU6-541P	-0.10996	0.589111	0.70218	0.75	0.766493055555556	CEBPA_T	0	0
ENSG00000135917.16	SLC19A3	-0.10997	0.726762	0.81063	0.555555555555556	0.46875	CEBPA_T	0	0
ENSG00000224904.1	SBF1P2	-0.10997	0.653622	0.75379	0.666666666666667	0.627604166666667	CEBPA_T	0	0
ENSG00000237306.1	HSPE1P22	-0.10998	0.730441	0.81341	0.597222222222222	0.4921875	CEBPA_T	0	0
ENSG00000123485.12	HJURP	-0.11003	0.416584	0.54746	1	1	CEBPA_T	0	0
ENSG00000145332.14	KLHL8	-0.11004	0.147091	0.24728	1	1	CEBPA_T	0	0
ENSG00000183426.17	NPIPA1	-0.11004	0.21101	0.32789	1	1	CEBPA_T	0	0
ENSG00000197265.9	GTF2E2	-0.11005	0.0229549	0.053411	1	1	CEBPA_T	0	1
ENSG00000211875.1	TRAJ14	-0.11009	0.742557	0.8227	0.430555555555556	0.438368055555556	CEBPA_T	0	0
ENSG00000258457.5	AJUBA-DT	-0.1101	0.388899	0.52099	0.958333333333333	0.966145833333333	CEBPA_T	0	0
ENSG00000279469.1		-0.11012	0.376493	0.50901	1	0.984375	CEBPA_T	0	0
ENSG00000261817.1		-0.11014	0.819849	0.87948	0.236111111111111	0.219618055555556	CEBPA_T	0	0
ENSG00000167671.12	UBXN6	-0.11015	0.151066	0.25261	1	1	CEBPA_T	0	0
ENSG00000271398.1		-0.11015	0.434212	0.56421	0.986111111111111	0.980902777777778	CEBPA_T	0	0
ENSG00000140455.17	USP3	-0.11016	0.154961	0.25786	1	1	CEBPA_T	0	0
ENSG00000278949.1		-0.11017	0.311584	0.44126	1	0.998263888888889	CEBPA_T	0	0
ENSG00000127080.10	IPPK	-0.11018	0.0487998	0.10047	1	0.999131944444444	CEBPA_T	0	0
ENSG00000196422.11	PPP1R26	-0.1102	0.428707	0.55887	1	1	CEBPA_T	0	0
ENSG00000119953.14	SMNDC1	-0.11021	0.023244	0.054004	1	1	CEBPA_T	0	0
ENSG00000259782.2		-0.11026	0.377262	0.50984	0.986111111111111	0.979166666666667	CEBPA_T	0	0
ENSG00000261632.1		-0.11026	0.584611	0.6986	0.777777777777778	0.747395833333333	CEBPA_T	0	0
ENSG00000262179.3	MYMX	-0.11029	0.634964	0.73872	0.638888888888889	0.658854166666667	CEBPA_T	0	0
ENSG00000271350.1		-0.11038	0.714341	0.80097	0.472222222222222	0.481770833333333	CEBPA_T	0	0
ENSG00000171475.14	WIPF2	-0.1104	0.0324344	0.07164	1	1	CEBPA_T	0	0
ENSG00000245748.1		-0.1104	0.42999	0.56012	0.986111111111111	0.993055555555556	CEBPA_T	0	0
ENSG00000175643.10	RMI2	-0.11042	0.356893	0.48934	1	1	CEBPA_T	0	0
ENSG00000196338.13	NLGN3	-0.11044	0.293855	0.42234	1	1	CEBPA_T	0	0
ENSG00000287030.1		-0.11049	0.50544	0.62952	0.875	0.900173611111111	CEBPA_T	0	0
ENSG00000255273.1	VPS51P14	-0.11051	0.790295	0.85797	0.194444444444444	0.206597222222222	CEBPA_T	0	0
ENSG00000141933.9	TPGS1	-0.11061	0.0779009	0.14747	1	1	CEBPA_T	0	0
ENSG00000253032.1	RNU6-299P	-0.11063	0.833756	0.88941	0.111111111111111	0.170138888888889	CEBPA_T	0	0
ENSG00000266987.1		-0.11064	0.573252	0.68901	0.902777777777778	0.8359375	CEBPA_T	0	0
ENSG00000197976.12	AKAP17A	-0.11068	0.0610733	0.12081	1	1	CEBPA_T	0	0
ENSG00000267076.1	MIX23P3	-0.11068	0.637594	0.7408	0.583333333333333	0.6171875	CEBPA_T	0	0
ENSG00000161905.13	ALOX15	-0.1107	0.637285	0.74065	0.972222222222222	0.954861111111111	CEBPA_T	0	0
ENSG00000233493.4	TMEM238	-0.11072	0.29243	0.42068	1	0.999131944444444	CEBPA_T	0	0
ENSG00000217746.1		-0.11073	0.739341	0.82031	0.305555555555556	0.3046875	CEBPA_T	0	0
ENSG00000134291.12	TMEM106C	-0.11088	0.256051	0.37996	1	1	CEBPA_T	1	0
ENSG00000232375.1		-0.11091	0.714557	0.80108	0.388888888888889	0.40625	CEBPA_T	0	0
ENSG00000244604.1		-0.11091	0.648702	0.74968	0.736111111111111	0.776041666666667	CEBPA_T	0	0
ENSG00000104361.10	NIPAL2	-0.11093	0.237176	0.35854	1	1	CEBPA_T	0	0
ENSG00000265739.1		-0.11101	0.481042	0.60786	0.930555555555556	0.907118055555556	CEBPA_T	0	0
ENSG00000228998.4	PERPP2	-0.11105	0.221742	0.34044	0.986111111111111	0.993055555555556	CEBPA_T	0	0
ENSG00000131470.15	PSMC3IP	-0.11106	0.104962	0.18822	1	1	CEBPA_T	0	0
ENSG00000240098.3	RN7SL351P	-0.11108	0.533699	0.65449	0.875	0.827256944444444	CEBPA_T	0	0
ENSG00000261599.6	HERC2P8	-0.11109	0.70406	0.79296	0.652777777777778	0.622395833333333	CEBPA_T	0	0
ENSG00000236108.1		-0.11113	0.689653	0.78207	0.402777777777778	0.474826388888889	CEBPA_T	0	0
ENSG00000147124.12	ZNF41	-0.11114	0.111998	0.19844	1	1	CEBPA_T	0	1
ENSG00000166143.10	PPP1R14D	-0.11116	0.571438	0.68736	0.833333333333333	0.767361111111111	CEBPA_T	0	0
ENSG00000255476.1		-0.11116	0.68967	0.78207	0.611111111111111	0.551215277777778	CEBPA_T	0	0
ENSG00000277791.5	PSMB3	-0.11122	0.0587254	0.11708	1	1	CEBPA_T	0	0
ENSG00000212534.1	SNORD70	-0.11126	0.555134	0.67329	0.833333333333333	0.840277777777778	CEBPA_T	0	0
ENSG00000151224.13	MAT1A	-0.1113	0.766463	0.84052	0.277777777777778	0.427083333333333	CEBPA_T	0	0
ENSG00000143514.17	TP53BP2	-0.11131	0.169459	0.27683	1	1	CEBPA_T	0	0
ENSG00000167863.12	ATP5PD	-0.11132	0.0744516	0.14199	1	1	CEBPA_T	0	0
ENSG00000141052.18	MYOCD	-0.11134	0.824503	0.88305	0.208333333333333	0.204861111111111	CEBPA_T	0	1
ENSG00000268658.5	LINC00664	-0.11135	0.555501	0.67364	0.972222222222222	0.972222222222222	CEBPA_T	0	0
ENSG00000275765.5		-0.11141	0.146712	0.24677	1	1	CEBPA_T	0	0
ENSG00000267387.1		-0.11144	0.408071	0.53924	0.958333333333333	0.978298611111111	CEBPA_T	0	0
ENSG00000235236.1		-0.11147	0.326803	0.45754	0.986111111111111	0.967013888888889	CEBPA_T	0	0
ENSG00000285530.1		-0.11156	0.432666	0.56275	0.986111111111111	0.943576388888889	CEBPA_T	0	0
ENSG00000126215.14	XRCC3	-0.11162	0.0343226	0.075068	1	1	CEBPA_T	0	0
ENSG00000201595.1	RNA5SP132	-0.11164	0.481325	0.60807	0.875	0.8671875	CEBPA_T	0	0
ENSG00000257564.1		-0.11164	0.605973	0.71619	0.694444444444444	0.725694444444444	CEBPA_T	0	0
ENSG00000179943.8	FIZ1	-0.1117	0.0212278	0.04997	1	1	CEBPA_T	0	1
ENSG00000170627.11	GTSF1	-0.11175	0.645428	0.74708	1	0.988715277777778	CEBPA_T	0	0
ENSG00000168286.3	THAP11	-0.11176	0.0510716	0.10432	1	1	CEBPA_T	0	1
ENSG00000251400.1	ALDH7A1P1	-0.11176	0.641245	0.74373	0.638888888888889	0.637152777777778	CEBPA_T	0	0
ENSG00000275055.1		-0.11178	0.309398	0.43905	1	0.984375	CEBPA_T	0	0
ENSG00000165782.11	PIP4P1	-0.11183	0.067531	0.13112	1	1	CEBPA_T	0	0
ENSG00000286349.1		-0.11187	0.465487	0.59336	0.888888888888889	0.928819444444444	CEBPA_T	0	0
ENSG00000102409.10	BEX4	-0.1119	0.355116	0.48752	1	1	CEBPA_T	0	0
ENSG00000214955.5		-0.11192	0.575803	0.69109	0.694444444444444	0.684027777777778	CEBPA_T	0	0
ENSG00000256745.1	ARPC3P3	-0.11193	0.225735	0.34506	1	0.999131944444444	CEBPA_T	0	0
ENSG00000140937.14	CDH11	-0.11199	0.801857	0.8668	0.625	0.610243055555556	CEBPA_T	1	0
ENSG00000255198.4	SNHG9	-0.11202	0.328465	0.45921	1	1	CEBPA_T	0	0
ENSG00000226840.1	PAICSP3	-0.11203	0.621424	0.72861	0.722222222222222	0.621527777777778	CEBPA_T	0	0
ENSG00000186575.19	NF2	-0.11205	0.0188436	0.045146	1	1	CEBPA_T	0	0
ENSG00000255087.4		-0.11207	0.836958	0.89173	0.166666666666667	0.190972222222222	CEBPA_T	0	0
ENSG00000168765.17	GSTM4	-0.11208	0.228005	0.34779	1	1	CEBPA_T	0	0
ENSG00000256325.1		-0.1121	0.519574	0.64191	0.972222222222222	0.967881944444444	CEBPA_T	0	0
ENSG00000178896.9	EXOSC4	-0.11211	0.167652	0.27438	1	1	CEBPA_T	0	0
ENSG00000213041.4	RPL17P8	-0.11211	0.395682	0.52725	0.986111111111111	0.973958333333333	CEBPA_T	0	0
ENSG00000229738.1		-0.11211	0.686675	0.77998	0.430555555555556	0.448784722222222	CEBPA_T	0	0
ENSG00000120500.18	ARR3	-0.11212	0.255269	0.37915	1	0.996527777777778	CEBPA_T	0	0
ENSG00000266120.1		-0.11213	0.568252	0.68492	0.75	0.737847222222222	CEBPA_T	0	0
ENSG00000179899.8	PHC1P1	-0.11217	0.191073	0.3038	1	0.999131944444444	CEBPA_T	0	0
ENSG00000114956.20	DGUOK	-0.11223	0.0284781	0.064183	1	1	CEBPA_T	0	0
ENSG00000161217.12	PCYT1A	-0.11223	0.0210283	0.049555	1	1	CEBPA_T	0	0
ENSG00000286445.1		-0.11226	0.415828	0.54682	0.986111111111111	0.96875	CEBPA_T	0	0
ENSG00000263978.1	MIR4499	-0.11235	0.830421	0.88724	0.152777777777778	0.165798611111111	CEBPA_T	0	0
ENSG00000158161.16	EYA3	-0.11236	0.0430721	0.090615	1	1	CEBPA_T	0	0
ENSG00000205716.4	FAM183DP	-0.11237	0.748126	0.8268	0.402777777777778	0.53125	CEBPA_T	0	0
ENSG00000233060.1		-0.11243	0.629086	0.73423	0.694444444444444	0.664930555555556	CEBPA_T	0	0
ENSG00000124019.10	FAM124B	-0.11247	0.38444	0.51663	1	0.999131944444444	CEBPA_T	0	0
ENSG00000125447.18	GGA3	-0.11247	0.00275016	0.008557	1	1	CEBPA_T	0	0
ENSG00000233764.1	MTCO1P20	-0.11256	0.811707	0.87373	0.166666666666667	0.21875	CEBPA_T	0	0
ENSG00000229462.1	WDR4P2	-0.11263	0.806673		0.152777777777778	0.184027777777778	CEBPA_T	0	0
ENSG00000248196.1		-0.11265	0.435006	0.56485	0.958333333333333	0.96875	CEBPA_T	0	0
ENSG00000240567.1	LINC02067	-0.11268	0.739322	0.82031	0.361111111111111	0.370659722222222	CEBPA_T	0	0
ENSG00000214772.2	GUCY2C-AS1	-0.11274	0.595175	0.70732	0.75	0.731770833333333	CEBPA_T	0	0
ENSG00000267882.2		-0.11275	0.557891	0.67588	0.944444444444444	0.902777777777778	CEBPA_T	0	0
ENSG00000112667.13	DNPH1	-0.11287	0.22105	0.33959	1	1	CEBPA_T	0	0
ENSG00000207419.1		-0.11287	0.817982		0.152777777777778	0.174479166666667	CEBPA_T	0	0
ENSG00000070031.4	SCT	-0.11291	0.549674	0.66835	0.958333333333333	0.957465277777778	CEBPA_T	0	0
ENSG00000183977.14	PP2D1	-0.11292	0.281388	0.4087	1	0.997395833333333	CEBPA_T	0	0
ENSG00000179157.4	RPS2P28	-0.11293	0.480926	0.6078	0.916666666666667	0.946180555555556	CEBPA_T	0	0
ENSG00000185013.16	NT5C1B	-0.11297	0.45551	0.58453	0.944444444444444	0.887152777777778	CEBPA_T	0	0
ENSG00000204946.10	ZNF783	-0.113	0.0654169	0.12771	1	1	CEBPA_T	0	1
ENSG00000264736.1	BDP1P	-0.11305	0.686146	0.77965	0.513888888888889	0.504340277777778	CEBPA_T	0	0
ENSG00000239263.1	RBM43P1	-0.11307	0.734645	0.81672	0.458333333333333	0.439236111111111	CEBPA_T	0	0
ENSG00000197121.15	PGAP1	-0.11312	0.432238	0.56236	1	1	CEBPA_T	1	0
ENSG00000248508.8	SRP14-DT	-0.11312	0.192344	0.30531	1	1	CEBPA_T	0	0
ENSG00000110958.16	PTGES3	-0.1132	0.0106688	0.027707	1	1	CEBPA_T	0	0
ENSG00000226441.2	PLCL2-AS1	-0.11326	0.57842	0.69327	0.736111111111111	0.791666666666667	CEBPA_T	0	0
ENSG00000254415.3	SIGLEC14	-0.11326	0.485324	0.61172	0.986111111111111	0.985243055555556	CEBPA_T	0	0
ENSG00000137193.14	PIM1	-0.11328	0.375332	0.50772	1	1	CEBPA_T	0	1
ENSG00000240589.3	RN7SL258P	-0.11332	0.524315	0.64619	0.847222222222222	0.845486111111111	CEBPA_T	0	0
ENSG00000252311.1	RNU1-103P	-0.11332	0.254474	0.37834	0.986111111111111	0.982638888888889	CEBPA_T	0	0
ENSG00000070756.17	PABPC1	-0.11335	0.0273195	0.06196	1	1	CEBPA_T	0	0
ENSG00000125753.14	VASP	-0.11344	0.106031	0.18966	1	1	CEBPA_T	0	0
ENSG00000125821.13	DTD1	-0.11349	0.1859	0.29729	1	1	CEBPA_T	0	0
ENSG00000168393.13	DTYMK	-0.11349	0.122265	0.21309	1	1	CEBPA_T	0	0
ENSG00000200683.1	RNU6-379P	-0.11352	0.702104	0.79153	0.472222222222222	0.410590277777778	CEBPA_T	0	0
ENSG00000279201.1		-0.11354	0.672581	0.76924	0.5	0.5390625	CEBPA_T	0	0
ENSG00000033030.15	ZCCHC8	-0.11364	0.105491	0.18891	1	1	CEBPA_T	0	0
ENSG00000204305.14	AGER	-0.11366	0.103175	0.18572	1	1	CEBPA_T	0	1
ENSG00000229962.2		-0.11367	0.778303	0.84945	0.194444444444444	0.254340277777778	CEBPA_T	0	0
ENSG00000226696.6	LENG8-AS1	-0.11369	0.102018	0.18399	1	1	CEBPA_T	0	0
ENSG00000239305.7	RNF103	-0.1137	0.218344	0.33636	1	1	CEBPA_T	0	0
ENSG00000069122.19	ADGRF5	-0.11372	0.795152	0.86146	0.569444444444444	0.506944444444444	CEBPA_T	0	0
ENSG00000283563.1		-0.11377	0.824657	0.88316	0.166666666666667	0.216145833333333	CEBPA_T	0	0
ENSG00000213569.4	GTF3C6P2	-0.1138	0.359253	0.49154	0.958333333333333	0.972222222222222	CEBPA_T	0	0
ENSG00000135248.15	GARIN1B	-0.11381	0.703182	0.79225	0.486111111111111	0.461805555555556	CEBPA_T	0	0
ENSG00000232442.1	MHENCR	-0.11382	0.173747	0.28216	1	1	CEBPA_T	0	0
ENSG00000146872.18	TLK2	-0.11383	0.0580352	0.11594	1	1	CEBPA_T	0	0
ENSG00000162105.19	SHANK2	-0.11388	0.650521	0.7512	0.944444444444444	0.886284722222222	CEBPA_T	0	0
ENSG00000117010.17	ZNF684	-0.11389	0.0748902	0.14271	1	1	CEBPA_T	0	1
ENSG00000232065.1	LINC01063	-0.11389	0.361208	0.49363	0.916666666666667	0.975694444444444	CEBPA_T	0	0
ENSG00000175567.11	UCP2	-0.11394	0.206571	0.32242	1	1	CEBPA_T	0	0
ENSG00000258772.1		-0.11394	0.803924	0.86821	0.208333333333333	0.214409722222222	CEBPA_T	0	0
ENSG00000235601.1	BARX1-DT	-0.11398	0.813786	0.8753	0.0833333333333333	0.268229166666667	CEBPA_T	0	0
ENSG00000228002.2	DHX9P1	-0.11404	0.346871	0.47881	0.986111111111111	0.997395833333333	CEBPA_T	0	0
ENSG00000173418.12	NAA20	-0.11408	0.0107421	0.027867	1	1	CEBPA_T	0	0
ENSG00000227392.2	HPN-AS1	-0.11414	0.657369	0.75712	0.708333333333333	0.671875	CEBPA_T	0	0
ENSG00000267122.1		-0.11414	0.551401	0.66981	0.861111111111111	0.876736111111111	CEBPA_T	0	0
ENSG00000271375.1		-0.11421	0.738812	0.8199	0.430555555555556	0.416666666666667	CEBPA_T	0	0
ENSG00000257769.1		-0.11425	0.40859	0.53972	1	0.971354166666667	CEBPA_T	0	0
ENSG00000155980.13	KIF5A	-0.11433	0.45698	0.58582	0.972222222222222	0.996527777777778	CEBPA_T	0	0
ENSG00000264421.1		-0.11437	0.618101	0.72599	0.763888888888889	0.735243055555556	CEBPA_T	0	0
ENSG00000152556.17	PFKM	-0.11439	0.276001	0.4026	1	1	CEBPA_T	0	0
ENSG00000282780.1	TRBJ1-6	-0.11441	0.566376	0.68321	0.902777777777778	0.90625	CEBPA_T	0	0
ENSG00000107872.13	FBXL15	-0.11442	0.0737196	0.14085	1	1	CEBPA_T	0	0
ENSG00000214578.5	HMGN2P15	-0.11442	0.406732	0.53809	0.930555555555556	0.958333333333333	CEBPA_T	0	0
ENSG00000176396.11	EID2	-0.11444	0.0136486	0.034282	1	1	CEBPA_T	0	1
ENSG00000221083.1		-0.11446	0.705212	0.79383	0.555555555555556	0.518229166666667	CEBPA_T	0	0
ENSG00000266852.2	MIR4482	-0.11446	0.45696	0.58581	0.930555555555556	0.955729166666667	CEBPA_T	0	0
ENSG00000103876.13	FAH	-0.11448	0.161736	0.26681	1	1	CEBPA_T	0	0
ENSG00000126106.14	TMEM53	-0.11449	0.122038	0.21281	1	1	CEBPA_T	0	0
ENSG00000276966.2	H4C5	-0.11457	0.53695	0.65729	1	1	CEBPA_T	0	0
ENSG00000093072.18	ADA2	-0.11458	0.402607	0.53389	1	1	CEBPA_T	0	0
ENSG00000214198.8	TTC41P	-0.1146	0.2478	0.37063	1	0.994791666666667	CEBPA_T	0	0
ENSG00000246250.3		-0.1146	0.330671	0.46175	1	0.995659722222222	CEBPA_T	0	0
ENSG00000180574.3	EIF2S3B	-0.11461	0.45727	0.58606	1	1	CEBPA_T	0	0
ENSG00000173486.14	FKBP2	-0.11462	0.295862	0.42448	1	0.990451388888889	CEBPA_T	0	0
ENSG00000242550.6	SERPINB10	-0.11462	0.593664	0.70612	0.986111111111111	0.999131944444444	CEBPA_T	0	0
ENSG00000111711.10	GOLT1B	-0.11463	0.0966578	0.17602	1	1	CEBPA_T	0	0
ENSG00000111145.8	ELK3	-0.11464	0.101114	0.18264	1	1	CEBPA_T	0	1
ENSG00000285671.1		-0.11466	0.742196	0.82242	0.222222222222222	0.253472222222222	CEBPA_T	0	0
ENSG00000257283.1		-0.11468	0.42803	0.5582	0.888888888888889	0.909722222222222	CEBPA_T	0	0
ENSG00000175634.15	RPS6KB2	-0.11473	0.0105007	0.027342	1	1	CEBPA_T	0	0
ENSG00000185275.6	CD24P4	-0.11475	0.642894	0.74481	0.708333333333333	0.713541666666667	CEBPA_T	0	0
ENSG00000264148.1		-0.11476	0.36877	0.50111	0.944444444444444	0.979166666666667	CEBPA_T	0	0
ENSG00000285683.2		-0.11493	0.801854	0.8668	0.236111111111111	0.245659722222222	CEBPA_T	0	0
ENSG00000168275.16	COA6	-0.11497	0.0592911	0.118	1	1	CEBPA_T	0	0
ENSG00000286017.1		-0.11499	0.299195	0.42797	1	0.997395833333333	CEBPA_T	0	0
ENSG00000287878.1		-0.115	0.325862	0.45652	1	0.995659722222222	CEBPA_T	0	0
ENSG00000214708.4		-0.11507	0.185241	0.29643	1	0.998263888888889	CEBPA_T	0	0
ENSG00000160813.7	PPP1R35	-0.11509	0.0696278	0.1344	1	1	CEBPA_T	0	0
ENSG00000236740.6		-0.1151	0.749843	0.82795	0.277777777777778	0.300347222222222	CEBPA_T	0	0
ENSG00000229204.3	PTGES3P3	-0.11512	0.284042	0.41164	0.972222222222222	0.993055555555556	CEBPA_T	0	0
ENSG00000227666.1	CYCSP24	-0.11521	0.435595	0.56539	0.888888888888889	0.892361111111111	CEBPA_T	0	0
ENSG00000253349.1	COX6B1P6	-0.11525	0.721351	0.80614	0.319444444444444	0.330729166666667	CEBPA_T	0	0
ENSG00000077549.19	CAPZB	-0.11529	0.013155	0.033202	1	1	CEBPA_T	0	0
ENSG00000135636.14	DYSF	-0.1153	0.507917	0.63165	1	1	CEBPA_T	0	0
ENSG00000196850.6	PPTC7	-0.11532	0.172588	0.28081	1	1	CEBPA_T	0	0
ENSG00000268731.1		-0.11542	0.564435	0.68149	0.875	0.829861111111111	CEBPA_T	0	0
ENSG00000244050.2	DEFB109F	-0.11545	0.671267	0.76804	0.472222222222222	0.5	CEBPA_T	0	0
ENSG00000116809.12	ZBTB17	-0.11555	0.0966103	0.17595	1	1	CEBPA_T	0	1
ENSG00000049245.13	VAMP3	-0.11557	0.0301291	0.067354	1	1	CEBPA_T	0	0
ENSG00000270395.1	MREGP1	-0.11557	0.806898	0.87039	0.236111111111111	0.209201388888889	CEBPA_T	0	0
ENSG00000188649.15	CC2D2B	-0.1156	0.349725	0.48188	0.986111111111111	0.993055555555556	CEBPA_T	0	0
ENSG00000112473.18	SLC39A7	-0.11562	0.0385408	0.082676	1	1	CEBPA_T	0	0
ENSG00000251680.6		-0.11562	0.827082	0.88494	0.180555555555556	0.170138888888889	CEBPA_T	0	0
ENSG00000261207.1		-0.11567	0.224043	0.34312	1	1	CEBPA_T	0	0
ENSG00000121769.8	FABP3	-0.11573	0.256843	0.38084	1	0.994791666666667	CEBPA_T	0	0
ENSG00000262495.1		-0.11574	0.750449	0.82835	0.277777777777778	0.287326388888889	CEBPA_T	0	0
ENSG00000176219.3	OR11H6	-0.11578	0.818014		0.138888888888889	0.173611111111111	CEBPA_T	0	0
ENSG00000011485.15	PPP5C	-0.11585	0.0577685	0.11551	1	1	CEBPA_T	0	0
ENSG00000214783.9	POLR2J4	-0.11587	0.268589	0.39423	1	0.998263888888889	CEBPA_T	0	0
ENSG00000250056.8	LINC01018	-0.11587	0.463006	0.59116	0.902777777777778	0.930555555555556	CEBPA_T	0	0
ENSG00000227890.1	PSMA2P3	-0.11589	0.663252	0.76144	0.625	0.567708333333333	CEBPA_T	0	0
ENSG00000101096.20	NFATC2	-0.11591	0.236665	0.35798	1	1	CEBPA_T	0	1
ENSG00000264763.1	MIR4295	-0.11592	0.691017	0.783	0.416666666666667	0.436631944444444	CEBPA_T	0	0
ENSG00000146676.10	PURB	-0.11593	0.0664761	0.12939	1	1	CEBPA_T	0	1
ENSG00000225342.2	LRRK2-DT	-0.11594	0.49526	0.62044	0.958333333333333	0.958333333333333	CEBPA_T	0	0
ENSG00000010256.11	UQCRC1	-0.11595	0.0463634	0.096374	1	1	CEBPA_T	0	0
ENSG00000273139.1		-0.11595	0.457819	0.58663	0.875	0.899305555555556	CEBPA_T	0	0
ENSG00000228444.2		-0.11598	0.353884	0.48623	0.944444444444444	0.969618055555556	CEBPA_T	0	0
ENSG00000137563.13	GGH	-0.11601	0.279861	0.40688	1	1	CEBPA_T	0	0
ENSG00000277767.1		-0.11601	0.340112	0.47154	1	0.997395833333333	CEBPA_T	0	0
ENSG00000286085.1		-0.11605	0.804234		0.166666666666667	0.177951388888889	CEBPA_T	0	0
ENSG00000163154.6	TNFAIP8L2	-0.11608	0.36835	0.50078	1	1	CEBPA_T	0	0
ENSG00000229598.1	PRDX3P1	-0.11608	0.378233	0.51076	1	0.999131944444444	CEBPA_T	0	0
ENSG00000277895.1		-0.11609	0.408203	0.53938	1	0.986111111111111	CEBPA_T	0	0
ENSG00000267291.1	MAP4K1-AS1	-0.1161	0.597223	0.70904	0.638888888888889	0.6796875	CEBPA_T	0	0
ENSG00000233024.7	NPIPA9	-0.11611	0.504503	0.6288	0.916666666666667	0.879340277777778	CEBPA_T	0	0
ENSG00000238116.2	RAD21P1	-0.11618	0.488187	0.61427	0.888888888888889	0.923611111111111	CEBPA_T	0	0
ENSG00000251000.1	GGCTP1	-0.11621	0.19357	0.3068	1	0.998263888888889	CEBPA_T	0	0
ENSG00000196352.16	CD55	-0.11626	0.146069	0.24591	1	1	CEBPA_T	1	0
ENSG00000258777.1	HIF1A-AS1	-0.11627	0.511277	0.6346	0.791666666666667	0.789930555555556	CEBPA_T	0	0
ENSG00000200293.1	RNA5SP393	-0.1163	0.698351	0.78885	0.416666666666667	0.434895833333333	CEBPA_T	0	0
ENSG00000188646.6		-0.11638	0.722671	0.80713	0.291666666666667	0.315972222222222	CEBPA_T	0	0
ENSG00000249774.1		-0.11638	0.49532	0.62044	0.944444444444444	0.923611111111111	CEBPA_T	0	0
ENSG00000205333.5	GOLGA2P1	-0.11639	0.79181	0.859	0.194444444444444	0.198784722222222	CEBPA_T	0	0
ENSG00000251552.1	COQ10BP2	-0.11641	0.497709	0.6226	0.888888888888889	0.890625	CEBPA_T	0	0
ENSG00000109689.18	STIM2	-0.11643	0.0845378	0.15782	1	1	CEBPA_T	0	0
ENSG00000175189.4	INHBC	-0.11643	0.401497	0.53298	1	0.984375	CEBPA_T	0	0
ENSG00000232485.3	RPL37A-DT	-0.11644	0.259698	0.38412	0.986111111111111	0.990451388888889	CEBPA_T	0	0
ENSG00000164117.14	FBXO8	-0.11645	0.097926	0.1778	1	1	CEBPA_T	0	0
ENSG00000255320.1		-0.11645	0.117353	0.20604	1	1	CEBPA_T	0	0
ENSG00000237788.1		-0.11649	0.379368	0.51194	1	0.998263888888889	CEBPA_T	0	0
ENSG00000132471.12	WBP2	-0.11653	0.0457128	0.095251	1	1	CEBPA_T	0	0
ENSG00000126705.15	AHDC1	-0.11657	0.165031	0.27102	1	1	CEBPA_T	0	1
ENSG00000268129.1		-0.1166	0.68666	0.77998	0.472222222222222	0.455729166666667	CEBPA_T	0	0
ENSG00000224165.6	DNAJC27-AS1	-0.11662	0.248456	0.37132	1	0.999131944444444	CEBPA_T	0	0
ENSG00000155026.16	RSPH10B	-0.11666	0.361693	0.49404	0.972222222222222	0.989583333333333	CEBPA_T	0	0
ENSG00000218772.2	FAM8A6P	-0.11666	0.668631	0.76596	0.444444444444444	0.471354166666667	CEBPA_T	0	0
ENSG00000234059.1	CASKP1	-0.11669	0.770176	0.84315	0.541666666666667	0.448784722222222	CEBPA_T	0	0
ENSG00000258769.1	RAP1AP	-0.11669	0.344547	0.47645	1	0.980902777777778	CEBPA_T	0	0
ENSG00000215914.4	MMP23A	-0.11671	0.459382	0.58794	0.916666666666667	0.915798611111111	CEBPA_T	0	0
ENSG00000092098.17	RNF31	-0.11674	0.0988213	0.1792	1	0.999131944444444	CEBPA_T	0	1
ENSG00000170776.22	AKAP13	-0.11674	0.109757	0.19513	1	1	CEBPA_T	0	0
ENSG00000254685.6	FPGT	-0.11675	0.221786	0.3405	1	0.996527777777778	CEBPA_T	0	0
ENSG00000167770.11	OTUB1	-0.11679	0.021427	0.050378	1	1	CEBPA_T	0	0
ENSG00000167925.16	GHDC	-0.11679	0.0616402	0.12168	1	1	CEBPA_T	0	0
ENSG00000219355.2	RPL31P52	-0.11684	0.304559	0.43385	0.986111111111111	0.988715277777778	CEBPA_T	0	0
ENSG00000231663.1	COA6-AS1	-0.11691	0.200929	0.31567	1	1	CEBPA_T	0	0
ENSG00000270921.1	CICP23	-0.11692	0.658613	0.75802	0.555555555555556	0.5390625	CEBPA_T	0	0
ENSG00000114841.17	DNAH1	-0.11699	0.0738436	0.14105	1	1	CEBPA_T	0	0
ENSG00000187231.14	SESTD1	-0.11704	0.448815	0.57806	1	1	CEBPA_T	0	0
ENSG00000234636.2	MED14OS	-0.11704	0.230337	0.35055	1	0.999131944444444	CEBPA_T	0	0
ENSG00000128408.9	RIBC2	-0.11706	0.478359	0.60548	0.958333333333333	0.987847222222222	CEBPA_T	0	0
ENSG00000284617.1		-0.11707	0.74015	0.82091	0.319444444444444	0.305555555555556	CEBPA_T	0	0
ENSG00000236889.1		-0.11718	0.78675		0.152777777777778	0.191840277777778	CEBPA_T	0	0
ENSG00000270184.1		-0.11722	0.196404	0.31036	1	0.996527777777778	CEBPA_T	0	0
ENSG00000261329.6		-0.11729	0.309489	0.43916	1	0.990451388888889	CEBPA_T	0	0
ENSG00000160221.18	GATD3	-0.11737	0.540682	0.66051	1	1	CEBPA_T	0	0
ENSG00000125356.7	NDUFA1	-0.1174	0.0670947	0.1304	1	1	CEBPA_T	0	0
ENSG00000149716.13	LTO1	-0.11747	0.0169567	0.041275	1	1	CEBPA_T	0	0
ENSG00000233998.1	SETP5	-0.11748	0.369636	0.50211	0.972222222222222	0.979166666666667	CEBPA_T	0	0
ENSG00000275343.1		-0.1175	0.427146	0.55742	0.875	0.900173611111111	CEBPA_T	0	0
ENSG00000147421.18	HMBOX1	-0.11752	0.0591248	0.11774	1	1	CEBPA_T	0	1
ENSG00000185896.11	LAMP1	-0.11759	0.0159381	0.039173	1	1	CEBPA_T	1	0
ENSG00000249685.1		-0.11763	0.377804	0.51026	0.986111111111111	0.975694444444444	CEBPA_T	0	0
ENSG00000225313.5		-0.11766	0.310569	0.44022	1	1	CEBPA_T	0	0
ENSG00000183018.9	SPNS2	-0.1177	0.367271	0.49969	1	1	CEBPA_T	0	0
ENSG00000255122.1		-0.11772	0.441498	0.57121	0.944444444444444	0.955729166666667	CEBPA_T	0	0
ENSG00000268320.4	SCGB1C2	-0.11784	0.767531	0.84132	0.180555555555556	0.223958333333333	CEBPA_T	0	0
ENSG00000198331.11	HYLS1	-0.11787	0.166662	0.27309	1	1	CEBPA_T	0	0
ENSG00000230913.1	NPM1P51	-0.11791	0.639591	0.7424	0.541666666666667	0.537326388888889	CEBPA_T	0	0
ENSG00000184575.12	XPOT	-0.11792	0.0136462	0.03428	1	1	CEBPA_T	0	0
ENSG00000263753.8	LINC00667	-0.11793	0.115045	0.20271	1	1	CEBPA_T	0	0
ENSG00000274421.1		-0.11794	0.473883	0.60112	1	0.963541666666667	CEBPA_T	0	0
ENSG00000285825.2	CCDC15-DT	-0.11795	0.287455	0.41539	0.972222222222222	0.986979166666667	CEBPA_T	0	0
ENSG00000287853.1		-0.11795	0.43496	0.56483	1	0.991319444444444	CEBPA_T	0	0
ENSG00000165029.17	ABCA1	-0.11798	0.450721	0.57981	1	1	CEBPA_T	1	0
ENSG00000227076.1		-0.11803	0.524886	0.64667	0.916666666666667	0.908854166666667	CEBPA_T	0	0
ENSG00000260690.1	CYCSP39	-0.11803	0.720206	0.80541	0.236111111111111	0.298611111111111	CEBPA_T	0	0
ENSG00000236867.1		-0.11813	0.518568	0.641	0.972222222222222	0.96875	CEBPA_T	0	0
ENSG00000115514.12	TXNDC9	-0.11818	0.0304116	0.067914	1	1	CEBPA_T	0	0
ENSG00000138073.14	PREB	-0.11819	0.157013	0.26055	1	1	CEBPA_T	0	1
ENSG00000165891.16	E2F7	-0.11826	0.42472	0.55509	1	0.999131944444444	CEBPA_T	0	1
ENSG00000235376.5	RPEL1	-0.11826	0.501728	0.62615	0.888888888888889	0.847222222222222	CEBPA_T	0	0
ENSG00000172888.12	ZNF621	-0.11828	0.0708321	0.13624	1	1	CEBPA_T	0	1
ENSG00000250202.2		-0.11829	0.59927	0.71074	0.611111111111111	0.589409722222222	CEBPA_T	0	0
ENSG00000261219.1		-0.11831	0.608984	0.71839	0.611111111111111	0.667534722222222	CEBPA_T	0	0
ENSG00000163060.8	TEKT4	-0.11833	0.757459	0.83341	0.319444444444444	0.350694444444444	CEBPA_T	0	0
ENSG00000165490.13	DDIAS	-0.11833	0.28428	0.41194	1	0.999131944444444	CEBPA_T	0	0
ENSG00000224397.7	PELATON	-0.11834	0.538556	0.65875	1	0.994791666666667	CEBPA_T	0	0
ENSG00000264603.1	MIR3159	-0.11843	0.757749		0.152777777777778	0.214409722222222	CEBPA_T	0	0
ENSG00000180879.14	SSR4	-0.11846	0.090705	0.16705	1	1	CEBPA_T	0	0
ENSG00000276180.1	H4C9	-0.11849	0.275264	0.40177	1	1	CEBPA_T	0	0
ENSG00000278445.1		-0.11852	0.721292	0.80614	0.194444444444444	0.285590277777778	CEBPA_T	0	0
ENSG00000278970.2	HEIH	-0.11856	0.0857777	0.15963	1	1	CEBPA_T	0	0
ENSG00000225137.1	DYNC1I2P1	-0.11858	0.241631	0.36367	1	0.997395833333333	CEBPA_T	0	0
ENSG00000260352.1	SMG1-DT	-0.11859	0.301881	0.43099	0.958333333333333	0.980034722222222	CEBPA_T	0	0
ENSG00000143337.19	TOR1AIP1	-0.11865	0.0472763	0.097831	1	1	CEBPA_T	1	0
ENSG00000162654.9	GBP4	-0.11869	0.406103	0.53744	1	1	CEBPA_T	0	0
ENSG00000261291.1		-0.11869	0.453282	0.58233	0.875	0.874131944444444	CEBPA_T	0	0
ENSG00000251504.1	LINC01099	-0.11874	0.770734		0.194444444444444	0.211805555555556	CEBPA_T	0	0
ENSG00000272006.1		-0.11874	0.53308	0.65394	0.805555555555556	0.828125	CEBPA_T	0	0
ENSG00000186517.14	ARHGAP30	-0.11884	0.0529654	0.10756	1	1	CEBPA_T	0	0
ENSG00000229339.1	RPL7AP83	-0.11886	0.600907	0.71208	0.847222222222222	0.842013888888889	CEBPA_T	0	0
ENSG00000270666.1		-0.11887	0.742065	0.8223	0.263888888888889	0.262152777777778	CEBPA_T	0	0
ENSG00000128692.8	EIF2S2P4	-0.1189	0.174546	0.28311	1	0.996527777777778	CEBPA_T	0	0
ENSG00000168003.17	SLC3A2	-0.11892	0.084879	0.15832	1	1	CEBPA_T	1	0
ENSG00000254183.1	DNAJC8P3	-0.11894	0.658324	0.7578	0.583333333333333	0.510416666666667	CEBPA_T	0	0
ENSG00000165030.4	NFIL3	-0.11898	0.365795	0.49817	1	1	CEBPA_T	0	1
ENSG00000179750.16	APOBEC3B	-0.119	0.418338	0.54905	1	0.999131944444444	CEBPA_T	0	1
ENSG00000207023.1	RNU6-975P	-0.11901	0.575329	0.69066	0.722222222222222	0.724826388888889	CEBPA_T	0	0
ENSG00000159210.10	SNF8	-0.11903	0.00226179	0.0071951	1	1	CEBPA_T	0	0
ENSG00000146476.11	ARMT1	-0.11907	0.121179	0.21156	1	1	CEBPA_T	0	0
ENSG00000215068.8	ANXA2R-AS1	-0.11907	0.213322	0.3305	1	1	CEBPA_T	0	0
ENSG00000248098.12	BCKDHA	-0.11907	0.190606	0.30323	1	0.996527777777778	CEBPA_T	0	0
ENSG00000115520.8	COQ10B	-0.11908	0.157025	0.26055	1	1	CEBPA_T	0	0
ENSG00000099875.15	MKNK2	-0.11912	0.140627	0.23864	1	1	CEBPA_T	0	0
ENSG00000137804.14	NUSAP1	-0.11913	0.138303	0.2355	1	0.999131944444444	CEBPA_T	0	0
ENSG00000197045.13	GMFB	-0.11914	0.0986007	0.17883	1	1	CEBPA_T	0	0
ENSG00000213661.3		-0.11917	0.637603	0.7408	0.819444444444444	0.775173611111111	CEBPA_T	0	0
ENSG00000236445.5	LINC00608	-0.11917	0.717889	0.80354	0.375	0.364583333333333	CEBPA_T	0	0
ENSG00000267641.1	BNIP3P16	-0.11918	0.455427	0.58448	0.902777777777778	0.911458333333333	CEBPA_T	0	0
ENSG00000272469.2	RN7SL760P	-0.11918	0.59929	0.71074	0.75	0.722222222222222	CEBPA_T	0	0
ENSG00000264618.2	RN7SL732P	-0.11921	0.845682	0.89772	0.25	0.216145833333333	CEBPA_T	0	0
ENSG00000236875.3	DDX11L5	-0.11922	0.624389	0.73089	0.763888888888889	0.715277777777778	CEBPA_T	0	0
ENSG00000280055.2	LINC02912	-0.11922	0.547895	0.66662	0.902777777777778	0.924479166666667	CEBPA_T	0	0
ENSG00000248664.1		-0.11926	0.382207	0.51444	0.888888888888889	0.916666666666667	CEBPA_T	0	0
ENSG00000255520.1		-0.11928	0.478559	0.60569	0.902777777777778	0.880208333333333	CEBPA_T	0	0
ENSG00000272895.1		-0.11933	0.590987	0.70384	0.763888888888889	0.783854166666667	CEBPA_T	0	0
ENSG00000239556.4	UPK3BL3P	-0.11936	0.177055	0.28626	1	0.997395833333333	CEBPA_T	0	0
ENSG00000275106.1		-0.11941	0.262779	0.38772	1	0.997395833333333	CEBPA_T	0	0
ENSG00000223416.3	RPS26P15	-0.11953	0.508235	0.6318	0.930555555555556	0.907986111111111	CEBPA_T	0	0
ENSG00000266993.3		-0.11954	0.219819	0.33811	1	0.998263888888889	CEBPA_T	0	0
ENSG00000273476.1		-0.11955	0.381066	0.51338	0.958333333333333	0.902777777777778	CEBPA_T	0	0
ENSG00000199719.1	RN7SKP74	-0.1196	0.513677	0.63646	0.763888888888889	0.8359375	CEBPA_T	0	0
ENSG00000234271.1		-0.11961	0.402344	0.53368	0.958333333333333	0.926215277777778	CEBPA_T	0	0
ENSG00000144591.19	GMPPA	-0.11962	0.0546917	0.11039	1	1	CEBPA_T	0	0
ENSG00000199938.1		-0.11963	0.675668	0.77179	0.5	0.526909722222222	CEBPA_T	0	0
ENSG00000224852.1	MTND5P24	-0.11963	0.768434	0.84201	0.277777777777778	0.271701388888889	CEBPA_T	0	0
ENSG00000161914.10	ZNF653	-0.11968	0.11445	0.20193	1	1	CEBPA_T	0	1
ENSG00000279423.1		-0.1197	0.588617	0.70189	0.638888888888889	0.716145833333333	CEBPA_T	0	0
ENSG00000275964.1		-0.11972	0.0935202	0.17131	1	1	CEBPA_T	0	0
ENSG00000182287.15	AP1S2	-0.11974	0.145132	0.24473	1	1	CEBPA_T	0	0
ENSG00000122873.12	CISD1	-0.11977	0.130318	0.2244	1	1	CEBPA_T	0	0
ENSG00000137207.12	YIPF3	-0.11977	0.00586118	0.016517	1	1	CEBPA_T	0	0
ENSG00000101457.13	DNTTIP1	-0.11981	0.0368179	0.079628	1	1	CEBPA_T	0	1
ENSG00000109790.16	KLHL5	-0.11982	0.114389	0.20184	1	1	CEBPA_T	0	0
ENSG00000132128.16	LRRC41	-0.11988	0.0130342	0.032932	1	1	CEBPA_T	0	0
ENSG00000251107.1	PDCD5P2	-0.11993	0.65497	0.75503	0.5	0.475694444444444	CEBPA_T	0	0
ENSG00000037637.11	FBXO42	-0.11994	0.0109792	0.028387	1	1	CEBPA_T	0	0
ENSG00000179456.10	ZBTB18	-0.11994	0.14461	0.24395	1	1	CEBPA_T	0	1
ENSG00000180610.10	ZBTB12BP	-0.11997	0.349514	0.48168	1	0.988715277777778	CEBPA_T	0	0
ENSG00000126003.7	PLAGL2	-0.11999	0.0931945	0.17086	1	1	CEBPA_T	0	1
ENSG00000204852.16	TCTN1	-0.11999	0.109987	0.19544	1	1	CEBPA_T	0	0
ENSG00000010404.18	IDS	-0.12006	0.157417	0.261	1	1	CEBPA_T	0	0
ENSG00000179922.6	ZNF784	-0.12007	0.0505745	0.10345	1	1	CEBPA_T	0	1
ENSG00000235608.2	NKX1-1	-0.1201	0.796838		0.180555555555556	0.178819444444444	CEBPA_T	0	1
ENSG00000162408.11	NOL9	-0.12014	0.0300706	0.067244	1	1	CEBPA_T	0	0
ENSG00000197774.13	EME2	-0.12016	0.0827003	0.15503	1	1	CEBPA_T	0	0
ENSG00000231244.1	PSMC1P3	-0.12018	0.532202	0.65314	0.75	0.8046875	CEBPA_T	0	0
ENSG00000232690.1	HSPE1P9	-0.12018	0.763025		0.166666666666667	0.201388888888889	CEBPA_T	0	0
ENSG00000177272.9	KCNA3	-0.12019	0.42318	0.55359	1	0.998263888888889	CEBPA_T	1	0
ENSG00000182983.15	ZNF662	-0.1202	0.464449	0.59243	1	0.993923611111111	CEBPA_T	0	1
ENSG00000220804.8	LINC01881	-0.1202	0.0808438	0.15217	1	0.999131944444444	CEBPA_T	0	0
ENSG00000259410.5		-0.1202	0.594442	0.70678	0.680555555555556	0.641493055555556	CEBPA_T	0	0
ENSG00000233170.4		-0.12021	0.178471	0.28796	1	0.997395833333333	CEBPA_T	0	0
ENSG00000225830.15	ERCC6	-0.1203	0.0559932	0.11258	1	1	CEBPA_T	0	0
ENSG00000109320.13	NFKB1	-0.12031	0.165233	0.27124	1	1	CEBPA_T	0	1
ENSG00000180389.7	ATP5F1EP2	-0.12031	0.299683	0.42848	1	0.994791666666667	CEBPA_T	0	0
ENSG00000272368.2		-0.12032	0.115243	0.20297	1	1	CEBPA_T	0	0
ENSG00000268941.2	LINC01711	-0.12035	0.764197	0.83866	0.194444444444444	0.276909722222222	CEBPA_T	0	0
ENSG00000161149.12		-0.12038	0.536749	0.65715	0.75	0.770833333333333	CEBPA_T	0	0
ENSG00000198555.7		-0.12038	0.774909	0.84692	0.263888888888889	0.227430555555556	CEBPA_T	0	0
ENSG00000255624.3	C10orf88B	-0.12044	0.412029	0.54303	0.930555555555556	0.9765625	CEBPA_T	0	0
ENSG00000260479.1		-0.12046	0.470187	0.59778	0.916666666666667	0.866319444444444	CEBPA_T	0	0
ENSG00000135723.14	FHOD1	-0.12048	0.0304637	0.068014	1	1	CEBPA_T	0	0
ENSG00000206675.1	RNU6-32P	-0.12054	0.340377	0.47187	0.986111111111111	0.993923611111111	CEBPA_T	0	0
ENSG00000267312.1		-0.12054	0.377665	0.51016	0.972222222222222	0.972222222222222	CEBPA_T	0	0
ENSG00000269352.1	PTOV1-AS2	-0.12055	0.0487783	0.10044	1	0.999131944444444	CEBPA_T	0	0
ENSG00000132109.10	TRIM21	-0.12057	0.0724601	0.13883	1	1	CEBPA_T	0	1
ENSG00000207151.1		-0.12063	0.370867	0.50338	0.944444444444444	0.928819444444444	CEBPA_T	0	0
ENSG00000222047.9	C10orf55	-0.12064	0.392397	0.52414	0.986111111111111	0.9921875	CEBPA_T	0	0
ENSG00000178295.15	GEN1	-0.12069	0.128497	0.22191	1	1	CEBPA_T	0	1
ENSG00000278128.2		-0.1207	0.702408	0.79179	0.305555555555556	0.317708333333333	CEBPA_T	0	0
ENSG00000271871.1		-0.12072	0.401351	0.53285	0.944444444444444	0.958333333333333	CEBPA_T	0	0
ENSG00000266433.6	TBC1D3P5	-0.12073	0.72149	0.80622	0.305555555555556	0.354166666666667	CEBPA_T	0	0
ENSG00000182093.16	GET1	-0.12074	0.0756447	0.14387	1	1	CEBPA_T	0	0
ENSG00000228848.3	RPS20P13	-0.12074	0.642016	0.74422	0.611111111111111	0.611979166666667	CEBPA_T	0	0
ENSG00000256448.5		-0.12076	0.364532	0.49688	0.986111111111111	0.982638888888889	CEBPA_T	0	0
ENSG00000143458.12	GABPB2	-0.12077	0.0610583	0.12079	1	1	CEBPA_T	0	1
ENSG00000225507.1		-0.12082	0.135332	0.23139	1	0.997395833333333	CEBPA_T	0	0
ENSG00000154153.13	RETREG1	-0.12086	0.497435	0.62235	1	0.995659722222222	CEBPA_T	0	0
ENSG00000161999.13	JMJD8	-0.12089	0.0375393	0.080844	1	1	CEBPA_T	0	0
ENSG00000188786.10	MTF1	-0.12089	0.0916931	0.16858	1	1	CEBPA_T	0	1
ENSG00000252164.1	RNA5SP282	-0.12089	0.568832	0.68538	0.722222222222222	0.848958333333333	CEBPA_T	0	0
ENSG00000260451.1	GEMIN8P2	-0.12091	0.817247		0.152777777777778	0.1640625	CEBPA_T	0	0
ENSG00000262319.1		-0.12091	0.434493	0.56439	0.972222222222222	0.967013888888889	CEBPA_T	0	0
ENSG00000249334.1		-0.12093	0.730237	0.81327	0.333333333333333	0.388888888888889	CEBPA_T	0	0
ENSG00000169429.11	CXCL8	-0.12097	0.577916	0.69282	1	1	CEBPA_T	0	0
ENSG00000162607.13	USP1	-0.12098	0.0789746	0.14918	1	1	CEBPA_T	0	0
ENSG00000261692.1		-0.12099	0.539173	0.65926	0.875	0.886284722222222	CEBPA_T	0	0
ENSG00000251536.2		-0.121	0.796144		0.194444444444444	0.190104166666667	CEBPA_T	0	0
ENSG00000147606.9	SLC26A7	-0.12101	0.554975	0.67311	0.930555555555556	0.879340277777778	CEBPA_T	0	0
ENSG00000005187.12	ACSM3	-0.12102	0.416113	0.54702	1	1	CEBPA_T	0	0
ENSG00000116906.13	GNPAT	-0.12102	0.0169486	0.041265	1	1	CEBPA_T	0	0
ENSG00000124098.10	FAM210B	-0.12103	0.203491	0.31876	1	1	CEBPA_T	0	0
ENSG00000235649.2	MXRA5Y	-0.12106	0.808853	0.87176	0.263888888888889	0.203993055555556	CEBPA_T	0	0
ENSG00000228196.1	PTPN2P1	-0.12108	0.359097	0.49138	0.986111111111111	0.975694444444444	CEBPA_T	0	0
ENSG00000260744.1		-0.12111	0.512679	0.63566	0.888888888888889	0.889756944444444	CEBPA_T	0	0
ENSG00000160949.17	TONSL	-0.12114	0.192354	0.30531	1	1	CEBPA_T	0	1
ENSG00000173559.14	NABP1	-0.12122	0.282443	0.4099	1	1	CEBPA_T	0	0
ENSG00000177951.17	BET1L	-0.12122	0.012449	0.031634	1	1	CEBPA_T	0	0
ENSG00000180035.13	ZNF48	-0.12128	0.125108	0.21717	1	1	CEBPA_T	0	1
ENSG00000116824.5	CD2	-0.12134	0.445864	0.57524	1	1	CEBPA_T	1	0
ENSG00000122218.16	COPA	-0.12136	0.0108724	0.028158	1	1	CEBPA_T	0	0
ENSG00000158014.15	SLC30A2	-0.12136	0.652217	0.75268	0.694444444444444	0.758680555555556	CEBPA_T	0	0
ENSG00000264060.1	MIR4316	-0.12144	0.730594	0.81354	0.236111111111111	0.25	CEBPA_T	0	0
ENSG00000200142.1		-0.12151	0.532098	0.65307	0.75	0.750868055555556	CEBPA_T	0	0
ENSG00000269971.1		-0.12151	0.346602	0.47849	0.986111111111111	0.983506944444444	CEBPA_T	0	0
ENSG00000079313.15	REXO1	-0.12152	0.0340268	0.074544	1	1	CEBPA_T	0	0
ENSG00000123066.9	MED13L	-0.12152	0.0953174	0.17391	1	1	CEBPA_T	0	1
ENSG00000166987.15	MBD6	-0.12153	0.0427646	0.090089	1	1	CEBPA_T	0	1
ENSG00000092931.11	MFSD11	-0.12156	0.00444862	0.013041	1	1	CEBPA_T	0	0
ENSG00000139352.4	ASCL1	-0.12168	0.812037	0.87395	0.222222222222222	0.193576388888889	CEBPA_T	0	1
ENSG00000147127.8	RAB41	-0.12168	0.154549	0.2573	0.986111111111111	0.991319444444444	CEBPA_T	0	0
ENSG00000213225.7	NOC2LP1	-0.12171	0.388624	0.52075	1	0.990451388888889	CEBPA_T	0	0
ENSG00000166225.9	FRS2	-0.12174	0.0787357	0.14879	1	1	CEBPA_T	0	0
ENSG00000125618.17	PAX8	-0.12177	0.629094	0.73423	0.916666666666667	0.972222222222222	CEBPA_T	0	1
ENSG00000263627.1	PPP4R1-AS1	-0.12182	0.304683	0.43398	0.888888888888889	0.953125	CEBPA_T	0	0
ENSG00000274756.1		-0.12185	0.265126	0.39045	1	0.999131944444444	CEBPA_T	0	0
ENSG00000100281.14	HMGXB4	-0.12186	0.0964626	0.17572	1	1	CEBPA_T	0	1
ENSG00000198055.11	GRK6	-0.12186	0.0480483	0.099144	1	1	CEBPA_T	0	0
ENSG00000235813.1		-0.12191	0.749459	0.82763	0.180555555555556	0.267361111111111	CEBPA_T	0	0
ENSG00000103254.10	ANTKMT	-0.12197	0.115953	0.20401	1	1	CEBPA_T	0	0
ENSG00000102032.13	RENBP	-0.12198	0.150896	0.25243	1	1	CEBPA_T	0	0
ENSG00000263763.1	MIR3686	-0.12199	0.779757	0.85059	0.208333333333333	0.216145833333333	CEBPA_T	0	0
ENSG00000156256.15	USP16	-0.122	0.14051	0.23846	1	1	CEBPA_T	0	0
ENSG00000185591.10	SP1	-0.12206	0.0180116	0.043482	1	1	CEBPA_T	0	1
ENSG00000171928.14	TVP23B	-0.12208	0.0415678	0.087965	1	1	CEBPA_T	0	0
ENSG00000103064.15	SLC7A6	-0.1221	0.059472	0.11829	1	1	CEBPA_T	0	0
ENSG00000178107.2		-0.1221	0.815474	0.87652	0.166666666666667	0.172743055555556	CEBPA_T	0	0
ENSG00000105085.11	MED26	-0.12212	0.182451	0.2929	1	1	CEBPA_T	0	0
ENSG00000178057.15	NDUFAF3	-0.12223	0.0534914	0.10844	1	1	CEBPA_T	0	0
ENSG00000177885.15	GRB2	-0.12231	0.0144685	0.036043	1	1	CEBPA_T	0	0
ENSG00000231686.1	ANKRD11P2	-0.12235	0.348476	0.4806	0.875	0.936631944444444	CEBPA_T	0	0
ENSG00000274997.2	H2AC12	-0.12238	0.568761	0.68535	1	0.982638888888889	CEBPA_T	0	0
ENSG00000197620.11	EOLA1	-0.12248	0.0706276	0.13595	1	1	CEBPA_T	0	0
ENSG00000171695.10	LKAAEAR1	-0.12254	0.328758	0.45952	1	0.998263888888889	CEBPA_T	0	0
ENSG00000163812.15	ZDHHC3	-0.12255	0.0156094	0.038481	1	1	CEBPA_T	0	0
ENSG00000148290.10	SURF1	-0.12256	0.0160086	0.03933	1	1	CEBPA_T	0	0
ENSG00000168061.17	SAC3D1	-0.12257	0.231563	0.35197	1	1	CEBPA_T	0	0
ENSG00000234005.3	GAPDHP22	-0.1226	0.475566	0.60284	0.763888888888889	0.813368055555556	CEBPA_T	0	0
ENSG00000162191.14	UBXN1	-0.12264	0.0148593	0.036878	1	1	CEBPA_T	0	0
ENSG00000215326.3	GPX1P2	-0.12269	0.34921	0.48134	0.958333333333333	0.981770833333333	CEBPA_T	0	0
ENSG00000235581.1		-0.12269	0.716061	0.80234	0.277777777777778	0.299479166666667	CEBPA_T	0	0
ENSG00000203865.11	ATP1A1-AS1	-0.12277	0.199553	0.31403	1	1	CEBPA_T	0	0
ENSG00000221994.12	ZNF630	-0.12279	0.147464	0.24785	0.986111111111111	0.994791666666667	CEBPA_T	0	1
ENSG00000172209.6	GPR22	-0.12283	0.496819	0.6217	0.972222222222222	0.975694444444444	CEBPA_T	0	0
ENSG00000275479.1		-0.12292	0.50232	0.62667	0.777777777777778	0.789930555555556	CEBPA_T	0	0
ENSG00000232162.1	USP12-AS1	-0.12295	0.475816	0.60305	0.986111111111111	0.956597222222222	CEBPA_T	0	0
ENSG00000253112.1		-0.12297	0.454837	0.58385	1	0.940104166666667	CEBPA_T	0	0
ENSG00000178977.3	LINC00324	-0.12299	0.269369	0.39514	1	0.999131944444444	CEBPA_T	0	0
ENSG00000099331.13	MYO9B	-0.12306	0.0147851	0.036723	1	1	CEBPA_T	0	0
ENSG00000100804.19	PSMB5	-0.12311	0.06255	0.12303	1	1	CEBPA_T	0	0
ENSG00000123500.10	COL10A1	-0.12316	0.411694	0.54273	0.972222222222222	0.986111111111111	CEBPA_T	0	0
ENSG00000130813.18	SHFL	-0.12317	0.0683168	0.13233	1	1	CEBPA_T	0	0
ENSG00000074054.20	CLASP1	-0.12325	0.0146884	0.036514	1	1	CEBPA_T	0	0
ENSG00000281842.2	MIR1291	-0.12325	0.599627	0.71104	0.527777777777778	0.521701388888889	CEBPA_T	0	0
ENSG00000164967.10	RPP25L	-0.12327	0.131842	0.22655	1	1	CEBPA_T	0	0
ENSG00000070413.20	DGCR2	-0.12329	0.0356745	0.077542	1	1	CEBPA_T	1	0
ENSG00000227954.7	TARID	-0.12333	0.770441	0.84331	0.277777777777778	0.237847222222222	CEBPA_T	0	0
ENSG00000252050.1		-0.12333	0.47962	0.60675	0.958333333333333	0.967013888888889	CEBPA_T	0	0
ENSG00000240927.3	RN7SL209P	-0.12335	0.661906	0.76049	0.402777777777778	0.417534722222222	CEBPA_T	0	0
ENSG00000269313.5	MAGIX	-0.12335	0.0928993	0.17041	1	0.999131944444444	CEBPA_T	0	0
ENSG00000116151.14	MORN1	-0.12339	0.0763206	0.14496	1	1	CEBPA_T	0	0
ENSG00000270606.1	PPIAP52	-0.12342	0.758803	0.83454	0.277777777777778	0.287326388888889	CEBPA_T	0	0
ENSG00000272755.1		-0.12345	0.542479	0.66218	0.652777777777778	0.730034722222222	CEBPA_T	0	0
ENSG00000225711.1		-0.12346	0.545222	0.66455	0.875	0.806423611111111	CEBPA_T	0	0
ENSG00000120727.13	PAIP2	-0.12352	0.0136458	0.03428	1	1	CEBPA_T	0	0
ENSG00000132604.11	TERF2	-0.12353	0.00404619	0.012013	1	1	CEBPA_T	0	1
ENSG00000232508.1	MRPL45P1	-0.12354	0.695754	0.78678	0.513888888888889	0.449652777777778	CEBPA_T	0	0
ENSG00000252410.1	RNU5B-3P	-0.12356	0.758152	0.83402	0.208333333333333	0.21875	CEBPA_T	0	0
ENSG00000170881.5	RNF139	-0.12358	0.110429	0.19609	1	1	CEBPA_T	0	0
ENSG00000226780.1	AVPR1B-DT	-0.12362	0.580899	0.69538	0.833333333333333	0.809027777777778	CEBPA_T	0	0
ENSG00000166682.13	TMPRSS5	-0.12364	0.246843	0.36965	1	0.996527777777778	CEBPA_T	1	0
ENSG00000070010.19	UFD1	-0.12367	0.0387917	0.083126	1	1	CEBPA_T	0	0
ENSG00000255062.1	TIRAP-AS1	-0.12367	0.149073	0.25	1	0.999131944444444	CEBPA_T	0	0
ENSG00000260132.1		-0.12379	0.521248	0.64338	0.930555555555556	0.845486111111111	CEBPA_T	0	0
ENSG00000105953.15	OGDH	-0.1238	0.1069	0.19093	1	1	CEBPA_T	0	0
ENSG00000232969.1		-0.12381	0.440561	0.5703	0.861111111111111	0.848958333333333	CEBPA_T	0	0
ENSG00000223873.1	SAP18P2	-0.12384	0.600005	0.71125	0.694444444444444	0.709201388888889	CEBPA_T	0	0
ENSG00000267939.1		-0.12385	0.180607	0.2906	1	0.998263888888889	CEBPA_T	0	0
ENSG00000225663.8	MCRIP1	-0.12386	0.0647066	0.12654	1	1	CEBPA_T	0	0
ENSG00000260870.1	NDUFB10P1	-0.12389	0.637883	0.74099	0.541666666666667	0.574652777777778	CEBPA_T	0	0
ENSG00000230325.1		-0.12391	0.279033	0.40593	0.986111111111111	0.988715277777778	CEBPA_T	0	0
ENSG00000123154.12	WDR83	-0.124	0.0168914	0.041147	1	1	CEBPA_T	0	0
ENSG00000270159.1		-0.12403	0.328025	0.4587	1	0.9921875	CEBPA_T	0	0
ENSG00000230303.6		-0.12414	0.311106	0.44071	1	0.993055555555556	CEBPA_T	0	0
ENSG00000144158.4	SNRPA1P1	-0.12416	0.268365	0.394	1	0.990451388888889	CEBPA_T	0	0
ENSG00000288579.1		-0.12419	0.618744	0.72641	0.694444444444444	0.681423611111111	CEBPA_T	0	0
ENSG00000269967.1		-0.12424	0.349165	0.48131	1	1	CEBPA_T	0	0
ENSG00000223662.1	SAMSN1-AS1	-0.12429	0.508256	0.63181	0.847222222222222	0.880208333333333	CEBPA_T	0	0
ENSG00000120063.10	GNA13	-0.12431	0.19688	0.31093	1	1	CEBPA_T	0	0
ENSG00000130299.17	GTPBP3	-0.12431	0.0197036	0.046897	1	1	CEBPA_T	0	0
ENSG00000279759.1		-0.12432	0.184324	0.29517	1	1	CEBPA_T	0	0
ENSG00000237972.1	TUBG1P	-0.12436	0.463118	0.59124	0.875	0.910590277777778	CEBPA_T	0	0
ENSG00000015475.19	BID	-0.12438	0.0391195	0.083697	1	1	CEBPA_T	0	0
ENSG00000187762.5	HSPE1P11	-0.12451	0.335985	0.46722	0.986111111111111	0.975694444444444	CEBPA_T	0	0
ENSG00000226824.7		-0.12453	0.0883435	0.16348	1	1	CEBPA_T	0	0
ENSG00000261061.1		-0.12455	0.181252	0.29145	1	1	CEBPA_T	0	0
ENSG00000182952.5	HMGN4	-0.12457	0.00901969	0.024	1	1	CEBPA_T	0	0
ENSG00000270911.1		-0.12458	0.428302	0.55848	0.986111111111111	0.975694444444444	CEBPA_T	0	0
ENSG00000225392.1	MRPL36P1	-0.12461	0.733793	0.81608	0.236111111111111	0.303819444444444	CEBPA_T	0	0
ENSG00000080947.15	CROCCP3	-0.12462	0.162547	0.26779	1	1	CEBPA_T	0	0
ENSG00000059122.17	FLYWCH1	-0.12469	0.0579856	0.11586	1	1	CEBPA_T	0	1
ENSG00000228376.3	GAS2L1P2	-0.12476	0.731762	0.81454	0.347222222222222	0.341145833333333	CEBPA_T	0	0
ENSG00000259415.1		-0.12481	0.56068	0.67827	0.833333333333333	0.796006944444444	CEBPA_T	0	0
ENSG00000112977.16	DAP	-0.12484	0.0397647	0.084787	1	1	CEBPA_T	0	1
ENSG00000287194.1		-0.12492	0.632572	0.73692	0.5	0.509548611111111	CEBPA_T	0	0
ENSG00000185264.12	TEX33	-0.12493	0.803336		0.152777777777778	0.171006944444444	CEBPA_T	0	0
ENSG00000128908.17	INO80	-0.125	0.0111781	0.028846	1	1	CEBPA_T	0	0
ENSG00000267169.2	ADGRL1-AS1	-0.12503	0.0843358	0.15754	1	1	CEBPA_T	0	0
ENSG00000257949.7	TEN1	-0.12505	0.439149	0.5689	0.847222222222222	0.854166666666667	CEBPA_T	0	0
ENSG00000200959.1	SNORA74A	-0.12514	0.518683	0.64109	0.861111111111111	0.735243055555556	CEBPA_T	0	0
ENSG00000259591.2		-0.12516	0.843085	0.89608	0.194444444444444	0.170138888888889	CEBPA_T	0	0
ENSG00000142657.21	PGD	-0.12517	0.0655121	0.12785	1	1	CEBPA_T	0	0
ENSG00000103507.14	BCKDK	-0.12518	0.0521549	0.10619	1	1	CEBPA_T	0	0
ENSG00000232578.4		-0.12521	0.479716	0.60681	0.930555555555556	0.899305555555556	CEBPA_T	0	0
ENSG00000138495.7	COX17	-0.12523	0.0265483	0.060427	1	1	CEBPA_T	0	0
ENSG00000219491.7	TPT1P8	-0.12528	0.663362	0.76152	0.583333333333333	0.649305555555556	CEBPA_T	0	0
ENSG00000257846.2		-0.12529	0.500036	0.62477	0.708333333333333	0.762152777777778	CEBPA_T	0	0
ENSG00000277511.1		-0.12529	0.234842	0.35579	1	0.999131944444444	CEBPA_T	0	0
ENSG00000242876.3	RN7SL812P	-0.12536	0.428683	0.55886	0.902777777777778	0.8984375	CEBPA_T	0	0
ENSG00000265451.1	CLASP1-AS1	-0.12536	0.363256	0.49568	0.958333333333333	0.977430555555556	CEBPA_T	0	0
ENSG00000124795.17	DEK	-0.1254	0.0236042	0.054739	1	1	CEBPA_T	0	1
ENSG00000144746.7	ARL6IP5	-0.12542	0.0611937	0.12101	1	1	CEBPA_T	0	0
ENSG00000187860.10	CCDC157	-0.12549	0.0735147	0.14053	1	1	CEBPA_T	0	0
ENSG00000206755.1	SNORA30	-0.1255	0.552013	0.67046	0.805555555555556	0.752604166666667	CEBPA_T	0	0
ENSG00000286015.1		-0.12551	0.648894	0.74982	0.597222222222222	0.625868055555556	CEBPA_T	0	0
ENSG00000153207.16	AHCTF1	-0.12552	0.173104	0.28144	1	1	CEBPA_T	0	1
ENSG00000224208.1	ZCRB1P1	-0.12564	0.462591	0.59076	0.930555555555556	0.916666666666667	CEBPA_T	0	0
ENSG00000166897.16	ELFN2	-0.12568	0.526724	0.64825	0.986111111111111	0.938368055555556	CEBPA_T	1	0
ENSG00000219951.4		-0.12578	0.409974	0.54111	0.930555555555556	0.967881944444444	CEBPA_T	0	0
ENSG00000255547.1	RPA2P3	-0.1258	0.668484	0.76584	0.402777777777778	0.443576388888889	CEBPA_T	0	0
ENSG00000143258.16	USP21	-0.12592	0.00428772	0.012636	1	1	CEBPA_T	0	0
ENSG00000138081.21	FBXO11	-0.12593	0.0702217	0.13537	1	1	CEBPA_T	0	0
ENSG00000111640.15	GAPDH	-0.12608	0.0706982	0.13605	1	1	CEBPA_T	1	0
ENSG00000253666.2		-0.12609	0.632847	0.73716	0.625	0.605902777777778	CEBPA_T	0	0
ENSG00000004961.15	HCCS	-0.12612	0.0150837	0.03738	1	1	CEBPA_T	0	0
ENSG00000067560.13	RHOA	-0.12612	0.0127454	0.032291	1	1	CEBPA_T	0	0
ENSG00000281026.1	N4BP2L2-IT2	-0.12613	0.199697	0.31416	1	0.998263888888889	CEBPA_T	0	0
ENSG00000231305.4	IFT122P3	-0.1262	0.185536	0.29682	1	0.997395833333333	CEBPA_T	0	0
ENSG00000271018.1		-0.12625	0.55291	0.67133	0.625	0.691840277777778	CEBPA_T	0	0
ENSG00000249375.8	CASC11	-0.12626	0.386252	0.51841	0.833333333333333	0.902777777777778	CEBPA_T	0	0
ENSG00000266274.2	RN7SL138P	-0.12632	0.459956	0.5883	0.944444444444444	0.942708333333333	CEBPA_T	0	0
ENSG00000267534.4	S1PR2	-0.12633	0.331344	0.46249	1	1	CEBPA_T	1	0
ENSG00000255046.1		-0.12634	0.155022	0.25793	1	0.998263888888889	CEBPA_T	0	0
ENSG00000179023.8	KLHDC7A	-0.12636	0.747235	0.8262	0.416666666666667	0.456597222222222	CEBPA_T	0	0
ENSG00000283175.1		-0.12636	0.78381	0.85337	0.166666666666667	0.211805555555556	CEBPA_T	0	0
ENSG00000155660.11	PDIA4	-0.12637	0.105064	0.18834	1	1	CEBPA_T	0	0
ENSG00000265753.2	RN7SL444P	-0.12639	0.431562	0.56163	0.930555555555556	0.939236111111111	CEBPA_T	0	0
ENSG00000166833.22	NAV2	-0.1264	0.473205	0.60047	0.986111111111111	0.990451388888889	CEBPA_T	1	0
ENSG00000260233.3	ZNRD2-DT	-0.1264	0.101686	0.18347	1	0.999131944444444	CEBPA_T	0	0
ENSG00000112695.11	COX7A2	-0.12643	0.0516489	0.10533	1	1	CEBPA_T	0	0
ENSG00000259933.6	PKD1-AS1	-0.12643	0.355309	0.48775	0.944444444444444	0.946180555555556	CEBPA_T	0	0
ENSG00000139200.14	PIANP	-0.12646	0.330068	0.46106	0.986111111111111	0.984375	CEBPA_T	0	0
ENSG00000168610.16	STAT3	-0.12651	0.0323346	0.07146	1	1	CEBPA_T	0	1
ENSG00000287481.1		-0.12652	0.802145	0.86702	0.166666666666667	0.1796875	CEBPA_T	0	0
ENSG00000207029.1	RNU6-43P	-0.12655	0.572286	0.68814	0.708333333333333	0.646701388888889	CEBPA_T	0	0
ENSG00000270808.1		-0.12656	0.319	0.44921	0.986111111111111	0.958333333333333	CEBPA_T	0	0
ENSG00000244065.1	MARK2P17	-0.12658	0.527413	0.64884	0.833333333333333	0.799479166666667	CEBPA_T	0	0
ENSG00000143322.21	ABL2	-0.1266	0.0496967	0.10198	1	1	CEBPA_T	0	0
ENSG00000259918.1	NDUFA5P11	-0.12663	0.329614	0.4605	0.902777777777778	0.961805555555556	CEBPA_T	0	0
ENSG00000271418.1		-0.12663	0.781034	0.85155	0.222222222222222	0.217881944444444	CEBPA_T	0	0
ENSG00000256464.1	YWHABP2	-0.12671	0.281177	0.40847	0.986111111111111	0.993923611111111	CEBPA_T	0	0
ENSG00000148925.11	BTBD10	-0.12675	0.0371233	0.08013	1	1	CEBPA_T	0	0
ENSG00000203593.3		-0.12677	0.709822	0.79752	0.361111111111111	0.364583333333333	CEBPA_T	0	0
ENSG00000004700.16	RECQL	-0.12679	0.065445	0.12775	1	1	CEBPA_T	0	1
ENSG00000125997.5	BPIFB9P	-0.12684	0.285267	0.4131	1	0.981770833333333	CEBPA_T	0	0
ENSG00000072864.16	NDE1	-0.12695	0.0151604	0.03755	1	1	CEBPA_T	0	0
ENSG00000135698.10	MPHOSPH6	-0.12696	0.0665825	0.12957	1	1	CEBPA_T	0	0
ENSG00000152127.9	MGAT5	-0.12704	0.0643852	0.126	1	1	CEBPA_T	1	0
ENSG00000128271.22	ADORA2A	-0.12707	0.420623	0.55126	1	0.999131944444444	CEBPA_T	0	0
ENSG00000256081.2		-0.12712	0.555772	0.67387	0.708333333333333	0.7734375	CEBPA_T	0	0
ENSG00000165379.13	LRFN5	-0.12715	0.815824		0.166666666666667	0.163194444444444	CEBPA_T	0	0
ENSG00000222375.1	RN7SKP127	-0.12716	0.33178	0.46287	0.972222222222222	0.982638888888889	CEBPA_T	0	0
ENSG00000260177.1		-0.12717	0.625345	0.73159	0.638888888888889	0.647569444444444	CEBPA_T	0	0
ENSG00000279406.1		-0.12726	0.205744	0.32147	1	0.994791666666667	CEBPA_T	0	0
ENSG00000263642.1	MIR4802	-0.12737	0.715936	0.80226	0.402777777777778	0.427083333333333	CEBPA_T	0	0
ENSG00000135932.11	CAB39	-0.12738	0.0234215	0.054372	1	1	CEBPA_T	0	0
ENSG00000109686.19	SH3D19	-0.12739	0.37064	0.50315	1	1	CEBPA_T	0	0
ENSG00000260128.6	ULK4P2	-0.12739	0.246201	0.36891	1	0.998263888888889	CEBPA_T	0	0
ENSG00000262943.7	ALOX12P2	-0.12739	0.53058	0.65172	1	0.997395833333333	CEBPA_T	0	0
ENSG00000235946.1	H2BW3P	-0.1274	0.482931	0.60943	0.652777777777778	0.831597222222222	CEBPA_T	0	0
ENSG00000170006.12	TMEM154	-0.12746	0.258543	0.38285	1	1	CEBPA_T	0	0
ENSG00000147687.19	TATDN1	-0.12747	0.0154466	0.038148	1	1	CEBPA_T	0	0
ENSG00000278819.1		-0.12748	0.583744	0.69794	0.680555555555556	0.631076388888889	CEBPA_T	0	0
ENSG00000204529.4	GUCY2EP	-0.12752	0.754993	0.83151	0.333333333333333	0.318576388888889	CEBPA_T	0	0
ENSG00000259251.2	VPS13C-DT	-0.12753	0.497878	0.62275	0.763888888888889	0.798611111111111	CEBPA_T	0	0
ENSG00000143882.12	ATP6V1C2	-0.12759	0.186786	0.29845	1	0.999131944444444	CEBPA_T	0	0
ENSG00000260018.1	MBTPS1-DT	-0.12765	0.230556	0.35082	1	0.996527777777778	CEBPA_T	0	0
ENSG00000111785.21	RIC8B	-0.12767	0.113471	0.20057	1	1	CEBPA_T	0	0
ENSG00000128581.17	IFT22	-0.12768	0.109238	0.19438	1	1	CEBPA_T	0	0
ENSG00000105784.15	RUNDC3B	-0.12769	0.425344	0.55563	0.986111111111111	0.975694444444444	CEBPA_T	0	0
ENSG00000162738.6	VANGL2	-0.12769	0.56909	0.68559	0.986111111111111	0.989583333333333	CEBPA_T	0	0
ENSG00000201573.1		-0.12769	0.504361	0.6287	0.75	0.759548611111111	CEBPA_T	0	0
ENSG00000236131.1	MED13P1	-0.1277	0.752238	0.8297	0.208333333333333	0.243055555555556	CEBPA_T	0	0
ENSG00000171421.13	MRPL36	-0.12771	0.0566264	0.11358	1	1	CEBPA_T	0	0
ENSG00000213252.3		-0.12772	0.413587	0.54455	0.833333333333333	0.892361111111111	CEBPA_T	0	0
ENSG00000254691.1		-0.12772	0.333128	0.46422	1	0.974826388888889	CEBPA_T	0	0
ENSG00000122707.12	RECK	-0.12774	0.321066	0.45141	1	1	CEBPA_T	1	0
ENSG00000241546.1	RFKP3	-0.12774	0.676587	0.77251	0.541666666666667	0.517361111111111	CEBPA_T	0	0
ENSG00000255004.1	SLC1A2-AS1	-0.12775	0.686138	0.77965	0.527777777777778	0.612847222222222	CEBPA_T	0	0
ENSG00000131263.13	RLIM	-0.12778	0.156848	0.2603	1	1	CEBPA_T	0	1
ENSG00000250493.2		-0.12781	0.714619	0.80109	0.347222222222222	0.348958333333333	CEBPA_T	0	0
ENSG00000214114.9	MYCBP	-0.12782	0.0451576	0.094274	1	1	CEBPA_T	0	1
ENSG00000254884.1	PRR13P2	-0.12783	0.458595	0.58729	0.986111111111111	0.933159722222222	CEBPA_T	0	0
ENSG00000285606.1		-0.12783	0.512586	0.63561	0.722222222222222	0.855034722222222	CEBPA_T	0	0
ENSG00000265386.2	RN7SL219P	-0.12784	0.534587	0.65525	0.791666666666667	0.762152777777778	CEBPA_T	0	0
ENSG00000138592.14	USP8	-0.12788	0.0455952	0.095033	1	1	CEBPA_T	0	0
ENSG00000158865.12	SLC5A11	-0.12791	0.415927	0.5469	0.986111111111111	0.974826388888889	CEBPA_T	0	0
ENSG00000146278.11	PNRC1	-0.12792	0.0970091	0.17653	1	1	CEBPA_T	0	0
ENSG00000181817.6	LSM10	-0.12795	0.0550238	0.11092	1	1	CEBPA_T	0	0
ENSG00000159882.13	ZNF230	-0.12799	0.130888	0.22519	1	1	CEBPA_T	0	1
ENSG00000276950.5	GSTT4	-0.12802	0.667332	0.76484	0.625	0.605034722222222	CEBPA_T	0	0
ENSG00000090061.17	CCNK	-0.12803	0.0712471	0.13694	1	1	CEBPA_T	0	0
ENSG00000170035.16	UBE2E3	-0.12803	0.20533	0.32101	1	1	CEBPA_T	0	0
ENSG00000272040.1		-0.12803	0.217919	0.3359	1	0.993055555555556	CEBPA_T	0	0
ENSG00000010327.10	STAB1	-0.12805	0.520364	0.64261	1	1	CEBPA_T	1	0
ENSG00000287192.1		-0.12806	0.383204	0.51543	0.958333333333333	0.956597222222222	CEBPA_T	0	0
ENSG00000136816.16	TOR1B	-0.12816	0.0432111	0.090867	1	1	CEBPA_T	1	0
ENSG00000243979.2		-0.12816	0.327258	0.45795	0.986111111111111	0.989583333333333	CEBPA_T	0	0
ENSG00000111729.14	CLEC4A	-0.12819	0.447972	0.57725	0.958333333333333	0.9609375	CEBPA_T	0	0
ENSG00000273055.1		-0.12819	0.354725	0.48714	0.972222222222222	0.967881944444444	CEBPA_T	0	0
ENSG00000277342.1		-0.12819	0.26034	0.38481	1	0.988715277777778	CEBPA_T	0	0
ENSG00000167522.16	ANKRD11	-0.1282	0.00406006	0.012048	1	1	CEBPA_T	0	0
ENSG00000249471.8	ZNF324B	-0.12824	0.0928274	0.17033	1	1	CEBPA_T	0	1
ENSG00000205323.9	SARNP	-0.12826	0.30202	0.43113	1	0.996527777777778	CEBPA_T	0	0
ENSG00000225499.1	RPL15P4	-0.12828	0.738752	0.81989	0.458333333333333	0.372395833333333	CEBPA_T	0	0
ENSG00000120314.18	WDR55	-0.12829	0.0160398	0.039387	1	1	CEBPA_T	0	0
ENSG00000263969.2	RN7SL678P	-0.1283	0.646702	0.74798	0.541666666666667	0.498263888888889	CEBPA_T	0	0
ENSG00000136279.21	DBNL	-0.12831	0.0257204	0.058832	1	1	CEBPA_T	0	0
ENSG00000174384.9	PMS2P6	-0.12833	0.568658	0.68528	0.708333333333333	0.721354166666667	CEBPA_T	0	0
ENSG00000244578.1	LINC01391	-0.12833	0.769075	0.84243	0.194444444444444	0.255208333333333	CEBPA_T	0	0
ENSG00000137812.20	KNL1	-0.12838	0.276422	0.4031	1	0.999131944444444	CEBPA_T	0	0
ENSG00000134216.19	CHIA	-0.12839	0.685768	0.77928	0.430555555555556	0.461805555555556	CEBPA_T	0	0
ENSG00000184163.3	C1QTNF12	-0.12853	0.311532	0.44123	1	0.999131944444444	CEBPA_T	0	0
ENSG00000228305.2	PRELID1P6	-0.12853	0.210788	0.32757	1	1	CEBPA_T	0	0
ENSG00000277610.1	RNVU1-4	-0.12853	0.389172	0.52117	0.944444444444444	1	CEBPA_T	0	0
ENSG00000100926.15	TM9SF1	-0.12854	0.00700781	0.019269	1	1	CEBPA_T	1	0
ENSG00000269944.1		-0.12859	0.383332	0.51555	0.986111111111111	0.934027777777778	CEBPA_T	0	0
ENSG00000155975.10	VPS37A	-0.12862	0.0158971	0.039093	1	1	CEBPA_T	0	0
ENSG00000249177.1	MTND4P29	-0.12865	0.818293	0.87844	0.208333333333333	0.163194444444444	CEBPA_T	0	0
ENSG00000242296.2	DEFB109A	-0.12869	0.665062	0.7629	0.458333333333333	0.498263888888889	CEBPA_T	0	0
ENSG00000121057.13	AKAP1	-0.1287	0.0704151	0.13563	1	1	CEBPA_T	0	0
ENSG00000256967.1		-0.12871	0.153105	0.25538	1	0.999131944444444	CEBPA_T	0	0
ENSG00000113712.19	CSNK1A1	-0.12874	0.0279881	0.063243	1	1	CEBPA_T	0	0
ENSG00000168743.13	NPNT	-0.1288	0.634672	0.73851	0.75	0.653645833333333	CEBPA_T	0	0
ENSG00000260928.2	SPCS2P1	-0.12881	0.501527	0.62601	0.875	0.802083333333333	CEBPA_T	0	0
ENSG00000134815.19	DHX34	-0.12885	0.0393736	0.084127	1	1	CEBPA_T	0	1
ENSG00000208017.3	MIR140	-0.12885	0.682362	0.77666	0.319444444444444	0.3515625	CEBPA_T	0	0
ENSG00000257127.6	CLLU1	-0.1289	0.704828	0.79349	0.375	0.374131944444444	CEBPA_T	0	0
ENSG00000284610.1		-0.12904	0.550876	0.6694	0.75	0.6953125	CEBPA_T	0	0
ENSG00000149489.9	ROM1	-0.12906	0.0422974	0.08926	1	1	CEBPA_T	0	0
ENSG00000212332.1	RNU6-780P	-0.12907	0.443523	0.57312	0.916666666666667	0.8828125	CEBPA_T	0	0
ENSG00000250644.3		-0.12911	0.509012	0.63258	0.972222222222222	0.980034722222222	CEBPA_T	0	0
ENSG00000231621.1	ANKRD44-AS1	-0.12912	0.465846	0.59367	0.944444444444444	0.875868055555556	CEBPA_T	0	0
ENSG00000244307.3	RN7SL395P	-0.12913	0.417521	0.54835	0.972222222222222	0.913194444444444	CEBPA_T	0	0
ENSG00000073150.14	PANX2	-0.12916	0.402115	0.53347	1	1	CEBPA_T	0	0
ENSG00000265496.5		-0.12917	0.2993	0.42807	0.930555555555556	0.957465277777778	CEBPA_T	0	0
ENSG00000167117.10	ANKRD40CL	-0.12919	0.606475	0.71651	0.597222222222222	0.657986111111111	CEBPA_T	0	0
ENSG00000189308.11	LIN54	-0.12922	0.0356742	0.077542	1	1	CEBPA_T	0	1
ENSG00000279544.1		-0.12935	0.371845	0.50438	1	0.9921875	CEBPA_T	0	0
ENSG00000286592.1	LINC02885	-0.12935	0.74947	0.82763	0.277777777777778	0.346354166666667	CEBPA_T	0	0
ENSG00000101199.13	ARFGAP1	-0.12941	0.031427	0.069814	1	1	CEBPA_T	0	0
ENSG00000279801.1		-0.12941	0.314537	0.44438	0.986111111111111	0.996527777777778	CEBPA_T	0	0
ENSG00000182600.9	SNORC	-0.12942	0.324628	0.45524	1	1	CEBPA_T	0	0
ENSG00000267138.1		-0.12943	0.403948	0.53529	0.791666666666667	0.854166666666667	CEBPA_T	0	0
ENSG00000286562.1		-0.12945	0.434663	0.56454	0.902777777777778	0.872395833333333	CEBPA_T	0	0
ENSG00000287265.1		-0.12946	0.239326	0.36102	1	0.999131944444444	CEBPA_T	0	0
ENSG00000186132.15	C2orf76	-0.12947	0.0377957	0.081291	1	1	CEBPA_T	0	0
ENSG00000200063.1		-0.1296	0.590713	0.7037	0.736111111111111	0.706597222222222	CEBPA_T	0	0
ENSG00000213891.3	RPL3P6	-0.12972	0.271068	0.39694	0.986111111111111	0.998263888888889	CEBPA_T	0	0
ENSG00000255107.1		-0.12972	0.526914	0.64838	0.736111111111111	0.800347222222222	CEBPA_T	0	0
ENSG00000168259.17	DNAJC7	-0.12975	0.0183397	0.044166	1	1	CEBPA_T	0	0
ENSG00000222872.1	RNU4-78P	-0.12977	0.488722	0.61474	0.722222222222222	0.766493055555556	CEBPA_T	0	0
ENSG00000270714.1	MICOS10P2	-0.12983	0.436451	0.56627	0.819444444444444	0.853298611111111	CEBPA_T	0	0
ENSG00000121481.11	RNF2	-0.12985	0.0186398	0.044736	1	1	CEBPA_T	0	1
ENSG00000263343.1		-0.12985	0.642672	0.74466	0.402777777777778	0.431423611111111	CEBPA_T	0	0
ENSG00000247324.2		-0.1299	0.35752	0.4899	0.944444444444444	0.921006944444444	CEBPA_T	0	0
ENSG00000127124.16	HIVEP3	-0.13004	0.21291	0.32997	1	1	CEBPA_T	0	1
ENSG00000231199.2	MTND5P19	-0.13004	0.788322	0.85653	0.152777777777778	0.203993055555556	CEBPA_T	0	0
ENSG00000279771.1		-0.13005	0.776209	0.8481	0.0972222222222222	0.210069444444444	CEBPA_T	0	0
ENSG00000153551.14	CMTM7	-0.13006	0.0786378	0.14864	1	1	CEBPA_T	0	0
ENSG00000260285.1	TRMT61A-DT	-0.13009	0.165574	0.27174	1	0.999131944444444	CEBPA_T	0	0
ENSG00000225249.6	LINC00378	-0.13017	0.788524	0.85668	0.222222222222222	0.204861111111111	CEBPA_T	0	0
ENSG00000284388.1	MIR4496	-0.13017	0.754302		0.166666666666667	0.197048611111111	CEBPA_T	0	0
ENSG00000258366.9	RTEL1	-0.13022	0.08477	0.15817	1	0.998263888888889	CEBPA_T	0	0
ENSG00000183150.8	GPR19	-0.13023	0.263703	0.38886	0.972222222222222	0.993055555555556	CEBPA_T	0	0
ENSG00000186376.15	ZNF75D	-0.1304	0.0439449	0.092171	1	1	CEBPA_T	0	1
ENSG00000118900.15	UBN1	-0.13041	0.0175089	0.042434	1	1	CEBPA_T	0	1
ENSG00000178467.18	P4HTM	-0.13043	0.0183557	0.044197	1	1	CEBPA_T	0	0
ENSG00000095110.8	NXPE1	-0.13045	0.651838	0.75237	0.555555555555556	0.528645833333333	CEBPA_T	0	0
ENSG00000285745.1		-0.13046	0.698587	0.78903	0.291666666666667	0.302951388888889	CEBPA_T	0	0
ENSG00000179262.10	RAD23A	-0.13048	0.0211913	0.04989	1	1	CEBPA_T	0	0
ENSG00000200257.1	RNU6-97P	-0.13048	0.519624	0.64195	0.680555555555556	0.714409722222222	CEBPA_T	0	0
ENSG00000240893.1	LINC02042	-0.13052	0.685467	0.77906	0.347222222222222	0.489583333333333	CEBPA_T	0	0
ENSG00000104679.12	R3HCC1	-0.1306	0.0112166	0.028925	1	1	CEBPA_T	0	0
ENSG00000213600.3		-0.1306	0.361558	0.49393	1	0.993055555555556	CEBPA_T	0	0
ENSG00000214093.3		-0.13063	0.219744	0.33805	0.986111111111111	0.993055555555556	CEBPA_T	0	0
ENSG00000271146.1	BNIP3P45	-0.13063	0.615755	0.7238	0.555555555555556	0.584201388888889	CEBPA_T	0	0
ENSG00000229491.5		-0.13064	0.793718	0.86043	0.236111111111111	0.198784722222222	CEBPA_T	0	0
ENSG00000280369.1		-0.13067	0.505976	0.62996	0.763888888888889	0.693576388888889	CEBPA_T	0	0
ENSG00000120756.13	PLS1	-0.13069	0.46526	0.59317	1	0.993923611111111	CEBPA_T	0	0
ENSG00000227417.3		-0.13069	0.416703	0.54751	0.986111111111111	0.964409722222222	CEBPA_T	0	0
ENSG00000254996.5	ANKHD1-EIF4EBP3	-0.13074	0.152849	0.25504	1	0.999131944444444	CEBPA_T	0	0
ENSG00000169018.6	FEM1B	-0.13079	0.0379284	0.081535	1	1	CEBPA_T	0	0
ENSG00000170852.11	KBTBD2	-0.13081	0.054022	0.10922	1	1	CEBPA_T	0	0
ENSG00000123562.18	MORF4L2	-0.1309	0.0166533	0.040688	1	1	CEBPA_T	0	0
ENSG00000168591.16	TMUB2	-0.13095	0.00262558	0.0082206	1	1	CEBPA_T	0	0
ENSG00000274750.2	H3C6	-0.13102	0.506545	0.63055	1	0.970486111111111	CEBPA_T	0	0
ENSG00000132670.20	PTPRA	-0.13103	6.72205e-05	0.00030569	1	1	CEBPA_T	1	0
ENSG00000162300.13	ZFPL1	-0.13108	0.0192733	0.046046	1	1	CEBPA_T	0	1
ENSG00000236115.1		-0.1311	0.577319	0.6924	0.625	0.630208333333333	CEBPA_T	0	0
ENSG00000254046.1	IGHV1-17	-0.13111	0.652653	0.75293	0.430555555555556	0.502604166666667	CEBPA_T	0	0
ENSG00000213657.3	RPL31P44	-0.13114	0.565578	0.68248	0.944444444444444	0.854166666666667	CEBPA_T	0	0
ENSG00000070831.17	CDC42	-0.13117	0.0126417	0.032072	1	1	CEBPA_T	0	0
ENSG00000161265.15	U2AF1L4	-0.13117	0.0989601	0.17942	1	1	CEBPA_T	0	1
ENSG00000259398.1		-0.13133	0.46553	0.59339	0.902777777777778	0.908854166666667	CEBPA_T	0	0
ENSG00000119471.15	HSDL2	-0.13135	0.066276	0.12907	1	1	CEBPA_T	0	0
ENSG00000260351.1		-0.1314	0.358177	0.49048	0.930555555555556	0.940972222222222	CEBPA_T	0	0
ENSG00000226059.2	HMGB3P20	-0.13145	0.772231		0.180555555555556	0.190104166666667	CEBPA_T	0	0
ENSG00000128585.18	MKLN1	-0.13147	0.0885409	0.16381	1	1	CEBPA_T	0	0
ENSG00000279954.1		-0.13147	0.5218	0.64391	0.791666666666667	0.793402777777778	CEBPA_T	0	0
ENSG00000254554.1	ADM-DT	-0.13153	0.473002	0.60023	0.902777777777778	0.921006944444444	CEBPA_T	0	0
ENSG00000130363.12	RSPH3	-0.13155	0.0687566	0.13302	1	1	CEBPA_T	0	0
ENSG00000207561.1	MIR635	-0.13155	0.361443	0.49384	0.972222222222222	0.963541666666667	CEBPA_T	0	0
ENSG00000236761.6	CTAGE9	-0.13157	0.621789	0.72885	0.5	0.611979166666667	CEBPA_T	0	0
ENSG00000284744.1		-0.13164	0.728538	0.81206	0.236111111111111	0.240451388888889	CEBPA_T	0	0
ENSG00000232591.2	LINC02642	-0.13167	0.680438	0.77524	0.680555555555556	0.625	CEBPA_T	0	0
ENSG00000214787.10	MS4A4E	-0.13172	0.453319	0.58236	0.986111111111111	0.998263888888889	CEBPA_T	0	0
ENSG00000155744.9	HYCC2	-0.13177	0.0638429	0.12509	1	1	CEBPA_T	0	0
ENSG00000261216.1		-0.13177	0.24409	0.36659	1	0.999131944444444	CEBPA_T	0	0
ENSG00000187630.17	DHRS4L2	-0.13181	0.0399743	0.085157	1	1	CEBPA_T	0	0
ENSG00000271286.1	CYTH1P1	-0.13185	0.641823	0.74408	0.527777777777778	0.512152777777778	CEBPA_T	0	0
ENSG00000122359.18	ANXA11	-0.13187	0.00728515	0.019905	1	1	CEBPA_T	0	0
ENSG00000276631.1		-0.13187	0.706116	0.7946	0.263888888888889	0.255208333333333	CEBPA_T	0	0
ENSG00000188130.14	MAPK12	-0.13189	0.271088	0.39696	1	1	CEBPA_T	0	0
ENSG00000228100.2	LINC01820	-0.13192	0.794099		0.166666666666667	0.165798611111111	CEBPA_T	0	0
ENSG00000179577.3		-0.13202	0.729178	0.8125	0.208333333333333	0.231770833333333	CEBPA_T	0	0
ENSG00000254479.1	SLC25A1P1	-0.13204	0.432979	0.56304	0.930555555555556	0.917534722222222	CEBPA_T	0	0
ENSG00000258345.1		-0.13209	0.492361	0.618	0.708333333333333	0.732638888888889	CEBPA_T	0	0
ENSG00000108588.14	CCDC47	-0.13214	0.0205642	0.048634	1	1	CEBPA_T	0	0
ENSG00000279250.1		-0.13217	0.558227	0.67619	0.680555555555556	0.741319444444444	CEBPA_T	0	0
ENSG00000270589.1		-0.13218	0.192596	0.30557	1	0.996527777777778	CEBPA_T	0	0
ENSG00000205086.8	LINC02898	-0.13219	0.732362	0.815	0.388888888888889	0.496527777777778	CEBPA_T	0	0
ENSG00000186407.7	CD300E	-0.13222	0.582084	0.69637	1	0.9921875	CEBPA_T	0	0
ENSG00000215057.4	PKMP5	-0.13223	0.486976	0.61326	0.916666666666667	0.896701388888889	CEBPA_T	0	0
ENSG00000200261.1		-0.13229	0.49207	0.61777	0.902777777777778	0.822048611111111	CEBPA_T	0	0
ENSG00000222389.1	RNU2-28P	-0.13236	0.449559	0.57871	0.847222222222222	0.905381944444444	CEBPA_T	0	0
ENSG00000213904.9	LIPE-AS1	-0.13238	0.127208	0.22012	1	0.995659722222222	CEBPA_T	0	0
ENSG00000189320.9	FAM180A	-0.13241	0.760083	0.83534	0.194444444444444	0.206597222222222	CEBPA_T	0	0
ENSG00000088367.23	EPB41L1	-0.13243	0.474831	0.60203	1	0.993923611111111	CEBPA_T	0	0
ENSG00000170473.17	PYM1	-0.13247	0.0394559	0.084259	1	1	CEBPA_T	0	0
ENSG00000249699.1	LINC02261	-0.13247	0.715604	0.802	0.291666666666667	0.256944444444444	CEBPA_T	0	0
ENSG00000225671.2	FCF1P6	-0.13252	0.622707	0.72957	0.597222222222222	0.53125	CEBPA_T	0	0
ENSG00000227573.2		-0.13252	0.629756	0.73462	0.458333333333333	0.480902777777778	CEBPA_T	0	0
ENSG00000280163.1		-0.13252	0.280198	0.40729	1	0.989583333333333	CEBPA_T	0	0
ENSG00000258689.1	LINC01269	-0.13253	0.502388	0.62673	0.819444444444444	0.797743055555556	CEBPA_T	0	0
ENSG00000219274.1	RPS20P2	-0.13255	0.54052	0.66037	0.847222222222222	0.799479166666667	CEBPA_T	0	0
ENSG00000235750.10	KIAA0040	-0.13257	0.157348	0.26092	1	1	CEBPA_T	0	0
ENSG00000125170.11	DOK4	-0.13258	0.30009	0.42901	1	1	CEBPA_T	0	0
ENSG00000199730.1	RN7SKP95	-0.13264	0.628149	0.73349	0.625	0.573784722222222	CEBPA_T	0	0
ENSG00000263189.1		-0.13264	0.748965	0.82738	0.263888888888889	0.278645833333333	CEBPA_T	0	0
ENSG00000286531.1		-0.13268	0.461831	0.5901	0.875	0.8828125	CEBPA_T	0	0
ENSG00000168434.13	COG7	-0.13277	0.000389402	0.0015016	1	1	CEBPA_T	0	0
ENSG00000280039.1	RN7SKP23	-0.13285	0.213989	0.33133	1	0.997395833333333	CEBPA_T	0	0
ENSG00000243642.3	RN7SL526P	-0.13287	0.528856	0.65014	0.666666666666667	0.741319444444444	CEBPA_T	0	0
ENSG00000252461.1		-0.13288	0.590258	0.70329	0.638888888888889	0.605902777777778	CEBPA_T	0	0
ENSG00000251632.1	LINC02172	-0.13292	0.757788		0.138888888888889	0.194444444444444	CEBPA_T	0	0
ENSG00000261535.1		-0.13299	0.450489	0.5796	0.902777777777778	0.928819444444444	CEBPA_T	0	0
ENSG00000100056.12	ESS2	-0.13303	0.0281097	0.063471	1	1	CEBPA_T	0	0
ENSG00000200138.1	RNY1P10	-0.13304	0.628323	0.73363	0.611111111111111	0.532118055555556	CEBPA_T	0	0
ENSG00000080503.24	SMARCA2	-0.13309	0.0484815	0.099916	1	1	CEBPA_T	0	1
ENSG00000263979.1	MIR4672	-0.13309	0.759465		0.111111111111111	0.190972222222222	CEBPA_T	0	0
ENSG00000131653.13	TRAF7	-0.13312	0.00449908	0.013172	1	1	CEBPA_T	0	0
ENSG00000147082.18	CCNB3	-0.13318	0.32987	0.4608	0.972222222222222	0.986111111111111	CEBPA_T	0	0
ENSG00000116337.19	AMPD2	-0.1332	0.074928	0.14274	1	1	CEBPA_T	0	0
ENSG00000117408.11	IPO13	-0.1332	0.0886457	0.16395	1	1	CEBPA_T	0	0
ENSG00000241370.6	RPP21	-0.13322	0.150499	0.25194	1	0.995659722222222	CEBPA_T	0	0
ENSG00000230399.1	RBBP8P1	-0.13337	0.443317	0.57292	0.944444444444444	0.935763888888889	CEBPA_T	0	0
ENSG00000240490.3	RN7SL277P	-0.13341	0.560957	0.67851	0.736111111111111	0.734375	CEBPA_T	0	0
ENSG00000258441.1	LINC00641	-0.13347	0.150238	0.25158	1	1	CEBPA_T	0	0
ENSG00000124198.9	ARFGEF2	-0.13349	0.0604763	0.11985	1	1	CEBPA_T	0	0
ENSG00000143183.18	TMCO1	-0.13355	0.00715914	0.019603	1	1	CEBPA_T	0	0
ENSG00000239393.1		-0.13358	0.347188	0.47915	0.958333333333333	0.942708333333333	CEBPA_T	0	0
ENSG00000222320.1	RNU6-1050P	-0.1336	0.551036	0.66948	0.625	0.651909722222222	CEBPA_T	0	0
ENSG00000259396.1		-0.1336	0.486674	0.61298	0.847222222222222	0.818576388888889	CEBPA_T	0	0
ENSG00000048828.17	FAM120A	-0.13361	0.00417332	0.012339	1	1	CEBPA_T	0	0
ENSG00000225880.5	LINC00115	-0.13368	0.101759	0.18358	1	1	CEBPA_T	0	0
ENSG00000234485.5	OR7E46P	-0.13368	0.661382	0.76022	0.541666666666667	0.465277777777778	CEBPA_T	0	0
ENSG00000153879.9	CEBPG	-0.13369	0.0216808	0.05087	1	1	CEBPA_T	0	1
ENSG00000253133.2	GPAT4-AS1	-0.13372	0.288621	0.41658	0.972222222222222	0.961805555555556	CEBPA_T	0	0
ENSG00000175691.9	ZNF77	-0.13377	0.0764195	0.14512	1	1	CEBPA_T	0	1
ENSG00000247595.4	MISFA	-0.13378	0.0865991	0.1609	1	1	CEBPA_T	0	0
ENSG00000280113.2		-0.13378	0.526566	0.6481	0.75	0.704861111111111	CEBPA_T	0	0
ENSG00000242719.3	RN7SL806P	-0.13379	0.293754	0.42226	0.888888888888889	0.927083333333333	CEBPA_T	0	0
ENSG00000201823.1	SNORD48	-0.13381	0.762219		0.152777777777778	0.1875	CEBPA_T	0	0
ENSG00000241983.3	RN7SL566P	-0.13386	0.39212	0.52385	0.972222222222222	0.961805555555556	CEBPA_T	0	0
ENSG00000254029.1	IGLC4	-0.1339	0.787402	0.85594	0.194444444444444	0.177951388888889	CEBPA_T	0	0
ENSG00000243328.1		-0.13397	0.702334	0.79175	0.430555555555556	0.371527777777778	CEBPA_T	0	0
ENSG00000238531.1	SNORD105B	-0.13399	0.718374	0.80388	0.25	0.233506944444444	CEBPA_T	0	0
ENSG00000259377.1		-0.13402	0.413351	0.54432	0.902777777777778	0.904513888888889	CEBPA_T	0	0
ENSG00000204438.11	GPANK1	-0.13406	0.0126135	0.032017	1	1	CEBPA_T	0	0
ENSG00000134982.17	APC	-0.13413	0.0587981	0.1172	1	1	CEBPA_T	0	0
ENSG00000278765.1		-0.13413	0.13818	0.23534	1	0.997395833333333	CEBPA_T	0	0
ENSG00000273311.1	DGCR11	-0.13414	0.0943645	0.17247	1	1	CEBPA_T	0	0
ENSG00000116586.12	LAMTOR2	-0.13415	0.0748266	0.1426	1	1	CEBPA_T	0	0
ENSG00000253535.5	ADAM7-AS1	-0.13415	0.428488	0.55866	0.944444444444444	0.962673611111111	CEBPA_T	0	0
ENSG00000217139.2		-0.13416	0.550586	0.66914	0.694444444444444	0.690972222222222	CEBPA_T	0	0
ENSG00000224470.8	ATXN1L	-0.13417	0.115015	0.20267	1	1	CEBPA_T	0	0
ENSG00000184277.13	TM2D3	-0.13427	0.015907	0.039114	1	1	CEBPA_T	1	0
ENSG00000182544.9	MFSD5	-0.13429	0.0460207	0.095798	1	1	CEBPA_T	0	0
ENSG00000280189.1		-0.13436	0.804568	0.8686	0.166666666666667	0.167534722222222	CEBPA_T	0	0
ENSG00000254131.1		-0.13444	0.447293	0.57658	0.847222222222222	0.84375	CEBPA_T	0	0
ENSG00000248554.1	C5orf34-AS1	-0.13445	0.157789	0.26154	0.986111111111111	0.993055555555556	CEBPA_T	0	0
ENSG00000149809.16	TM7SF2	-0.1345	0.0514185	0.10495	1	1	CEBPA_T	0	0
ENSG00000058673.17	ZC3H11A	-0.13458	0.233268	0.35388	1	0.995659722222222	CEBPA_T	0	1
ENSG00000233175.2	FMNL1-AS1	-0.13458	0.268566	0.39423	1	1	CEBPA_T	0	0
ENSG00000280143.1		-0.1346	0.633427	0.73759	0.402777777777778	0.435763888888889	CEBPA_T	0	0
ENSG00000212464.1	SNORA12	-0.13468	0.359477	0.49175	1	0.9921875	CEBPA_T	0	0
ENSG00000105698.16	USF2	-0.13474	0.00337033	0.01023	1	1	CEBPA_T	0	1
ENSG00000274315.1		-0.13475	0.292504	0.42077	1	0.986111111111111	CEBPA_T	0	0
ENSG00000214335.3	CTAGE16P	-0.13476	0.644015	0.74587	0.430555555555556	0.459201388888889	CEBPA_T	0	0
ENSG00000120049.20	KCNIP2	-0.13478	0.156175	0.25946	1	0.999131944444444	CEBPA_T	0	0
ENSG00000234678.2	ELF3-AS1	-0.1348	0.207036	0.32301	1	0.998263888888889	CEBPA_T	0	0
ENSG00000161912.18	ADCY10P1	-0.13483	0.188676	0.30075	1	0.999131944444444	CEBPA_T	0	0
ENSG00000177889.10	UBE2N	-0.13491	0.00287298	0.0088864	1	1	CEBPA_T	0	1
ENSG00000168348.4	INSM2	-0.13492	0.65657	0.75642	0.472222222222222	0.487847222222222	CEBPA_T	0	1
ENSG00000230175.1		-0.13492	0.313955	0.44385	0.958333333333333	0.946180555555556	CEBPA_T	0	0
ENSG00000241458.1	RPL7P19	-0.13494	0.32388	0.45444	0.972222222222222	0.998263888888889	CEBPA_T	0	0
ENSG00000286888.1		-0.13494	0.589843	0.70287	0.652777777777778	0.596354166666667	CEBPA_T	0	0
ENSG00000256678.1	SZRD1P1	-0.13498	0.432218	0.56236	0.916666666666667	0.844618055555556	CEBPA_T	0	0
ENSG00000167536.14	DHRS13	-0.13501	0.155151	0.25807	1	1	CEBPA_T	0	0
ENSG00000168477.19	TNXB	-0.13501	0.429023	0.5592	1	0.999131944444444	CEBPA_T	1	0
ENSG00000222623.1	RNU6-1100P	-0.13504	0.740956	0.82136	0.194444444444444	0.269965277777778	CEBPA_T	0	0
ENSG00000167363.14	FN3K	-0.13505	0.341005	0.47265	1	1	CEBPA_T	0	0
ENSG00000235869.1		-0.13506	0.599683	0.71107	0.569444444444444	0.611979166666667	CEBPA_T	0	0
ENSG00000163491.16	NEK10	-0.13509	0.504742	0.62897	1	0.986979166666667	CEBPA_T	0	0
ENSG00000273710.1		-0.13509	0.635642	0.73928	0.513888888888889	0.532118055555556	CEBPA_T	0	0
ENSG00000105443.15	CYTH2	-0.1351	0.0199479	0.047391	1	1	CEBPA_T	0	0
ENSG00000259376.1		-0.13512	0.243911	0.36638	0.958333333333333	0.974826388888889	CEBPA_T	0	0
ENSG00000189376.12	C8orf76	-0.13516	0.0396219	0.084551	1	0.999131944444444	CEBPA_T	0	0
ENSG00000268350.7	FAM156A	-0.13517	0.0621859	0.12248	1	0.998263888888889	CEBPA_T	0	0
ENSG00000031698.13	SARS1	-0.13518	0.00494012	0.014264	1	1	CEBPA_T	0	0
ENSG00000143614.10	GATAD2B	-0.13523	0.00878865	0.023454	1	1	CEBPA_T	0	1
ENSG00000249540.1	PHF5AP7	-0.13523	0.706105	0.7946	0.25	0.269965277777778	CEBPA_T	0	0
ENSG00000243709.1	LEFTY1	-0.13528	0.525525	0.64721	0.638888888888889	0.693576388888889	CEBPA_T	0	0
ENSG00000250705.1	H3P23	-0.13532	0.581148	0.69552	0.666666666666667	0.643229166666667	CEBPA_T	0	0
ENSG00000134627.12	PIWIL4	-0.13535	0.206296	0.32215	1	1	CEBPA_T	0	0
ENSG00000199865.1	RNU6-495P	-0.13538	0.77425	0.84638	0.166666666666667	0.194444444444444	CEBPA_T	0	0
ENSG00000244427.1	RPS3AP31	-0.13538	0.646321	0.7477	0.513888888888889	0.458333333333333	CEBPA_T	0	0
ENSG00000107829.15	FBXW4	-0.13541	0.0078565	0.021267	1	1	CEBPA_T	0	0
ENSG00000200403.1	RNU6-1099P	-0.13554	0.278871	0.40575	0.930555555555556	0.949652777777778	CEBPA_T	0	0
ENSG00000198771.11	RCSD1	-0.13559	0.0672133	0.13059	1	1	CEBPA_T	0	0
ENSG00000107331.17	ABCA2	-0.13563	0.147829	0.24834	1	1	CEBPA_T	1	0
ENSG00000184207.9	PGP	-0.13564	0.0497234	0.10203	1	1	CEBPA_T	0	0
ENSG00000287534.1		-0.1357	0.321657	0.45199	0.958333333333333	0.967881944444444	CEBPA_T	0	0
ENSG00000140564.12	FURIN	-0.13571	0.0830266	0.15553	1	1	CEBPA_T	0	0
ENSG00000187775.17	DNAH17	-0.13571	0.138876	0.23622	1	1	CEBPA_T	0	0
ENSG00000129128.13	SPCS3	-0.13573	0.0111713	0.028831	1	1	CEBPA_T	0	0
ENSG00000222503.1		-0.13574	0.393576	0.52527	0.861111111111111	0.877604166666667	CEBPA_T	0	0
ENSG00000137547.9	MRPL15	-0.13575	0.0315724	0.070057	1	1	CEBPA_T	0	0
ENSG00000039987.7	BEST2	-0.13582	0.451978	0.58104	0.902777777777778	0.924479166666667	CEBPA_T	0	0
ENSG00000235525.1	FTLP1	-0.13587	0.594074	0.70642	0.541666666666667	0.613715277777778	CEBPA_T	0	0
ENSG00000106636.9	YKT6	-0.13588	0.0159409	0.039178	1	1	CEBPA_T	0	0
ENSG00000233044.1		-0.13588	0.505402	0.62951	0.805555555555556	0.769097222222222	CEBPA_T	0	0
ENSG00000278346.1		-0.13595	0.749044	0.8274	0.361111111111111	0.317708333333333	CEBPA_T	0	0
ENSG00000111752.11	PHC1	-0.13598	0.0592543	0.11794	1	1	CEBPA_T	0	0
ENSG00000204356.14	NELFE	-0.136	0.00372106	0.011163	1	1	CEBPA_T	0	0
ENSG00000259224.2	SLC35G6	-0.13604	0.307472	0.43706	0.986111111111111	0.989583333333333	CEBPA_T	0	0
ENSG00000201957.1		-0.13605	0.511009	0.63438	0.861111111111111	0.850694444444444	CEBPA_T	0	0
ENSG00000230053.2		-0.13609	0.727884	0.81157	0.208333333333333	0.217013888888889	CEBPA_T	0	0
ENSG00000233912.1		-0.13619	0.251679	0.375	1	0.991319444444444	CEBPA_T	0	0
ENSG00000252297.1	RNU6-875P	-0.13625	0.486234	0.61258	0.902777777777778	0.913194444444444	CEBPA_T	0	0
ENSG00000127241.18	MASP1	-0.13626	0.743268	0.82331	0.388888888888889	0.374131944444444	CEBPA_T	0	0
ENSG00000196933.5	RPS26P11	-0.13632	0.479486	0.60661	0.791666666666667	0.833333333333333	CEBPA_T	0	0
ENSG00000184524.6	CEND1	-0.13634	0.378955	0.51159	0.944444444444444	0.940104166666667	CEBPA_T	0	0
ENSG00000177738.4	ANXA2R-OT1	-0.13638	0.0186171	0.044694	1	1	CEBPA_T	0	0
ENSG00000197841.15	ZNF181	-0.13642	0.0470315	0.097444	1	1	CEBPA_T	0	1
ENSG00000250325.1	IGBP1P4	-0.13642	0.439379	0.56903	0.819444444444444	0.874131944444444	CEBPA_T	0	0
ENSG00000122970.16	IFT81	-0.13643	0.127073	0.21992	1	1	CEBPA_T	0	0
ENSG00000235245.1		-0.13643	0.169151	0.27644	1	0.999131944444444	CEBPA_T	0	0
ENSG00000282320.1	TRBJ1-1	-0.13643	0.573269	0.68901	0.666666666666667	0.710069444444444	CEBPA_T	0	0
ENSG00000237999.2	ACTG1P19	-0.13647	0.464783	0.59274	0.833333333333333	0.830729166666667	CEBPA_T	0	0
ENSG00000206527.10	HACD2	-0.13648	0.0245721	0.056643	1	1	CEBPA_T	0	0
ENSG00000229427.1	ANKRD26P4	-0.13655	0.421626	0.55205	0.902777777777778	0.922743055555556	CEBPA_T	0	0
ENSG00000104435.14	STMN2	-0.13656	0.81834	0.87846	0.125	0.174479166666667	CEBPA_T	0	0
ENSG00000247271.7	ZBED5-AS1	-0.13658	0.0806577	0.15188	1	0.999131944444444	CEBPA_T	0	0
ENSG00000259656.1		-0.13658	0.375291	0.50771	0.916666666666667	0.913194444444444	CEBPA_T	0	0
ENSG00000185182.14	GOLGA8EP	-0.13661	0.656496	0.75636	0.472222222222222	0.478298611111111	CEBPA_T	0	0
ENSG00000228028.2		-0.13662	0.240575	0.36238	1	0.986979166666667	CEBPA_T	0	0
ENSG00000128791.12	TWSG1	-0.13665	0.118553	0.2078	1	1	CEBPA_T	0	0
ENSG00000235865.2	GSN-AS1	-0.13669	0.297903	0.42651	1	0.999131944444444	CEBPA_T	0	0
ENSG00000148291.10	SURF2	-0.13672	0.00734546	0.020044	1	1	CEBPA_T	0	0
ENSG00000131386.19	GALNT15	-0.13673	0.576651	0.69183	0.944444444444444	0.816840277777778	CEBPA_T	0	0
ENSG00000175395.16	ZNF25	-0.13673	0.0378527	0.081397	1	1	CEBPA_T	0	1
ENSG00000137055.15	PLAA	-0.13677	0.0239129	0.055349	1	1	CEBPA_T	0	0
ENSG00000077157.22	PPP1R12B	-0.13679	0.037536	0.080843	1	1	CEBPA_T	0	0
ENSG00000267546.2		-0.13679	0.217915	0.3359	1	0.996527777777778	CEBPA_T	0	0
ENSG00000270304.1		-0.13693	0.664724	0.76265	0.347222222222222	0.342881944444444	CEBPA_T	0	0
ENSG00000176058.13	TPRN	-0.13694	0.0429761	0.090472	1	1	CEBPA_T	0	0
ENSG00000224161.3	RPS26P54	-0.13697	0.69087	0.7829	0.361111111111111	0.346354166666667	CEBPA_T	0	0
ENSG00000258502.6	LINC02290	-0.13699	0.616863	0.72486	0.444444444444444	0.516493055555556	CEBPA_T	0	0
ENSG00000242588.6		-0.13701	0.0887533	0.16409	1	0.999131944444444	CEBPA_T	0	0
ENSG00000279393.1		-0.13705	0.703068	0.79221	0.222222222222222	0.457465277777778	CEBPA_T	0	0
ENSG00000275726.1	MIR6088	-0.13706	0.688608	0.78144	0.305555555555556	0.361979166666667	CEBPA_T	0	0
ENSG00000229877.1	PAICSP5	-0.13707	0.787099		0.152777777777778	0.169270833333333	CEBPA_T	0	0
ENSG00000167470.12	MIDN	-0.13715	0.190655	0.30325	1	1	CEBPA_T	0	0
ENSG00000169180.12	XPO6	-0.13715	0.010411	0.027135	1	1	CEBPA_T	0	0
ENSG00000280381.1		-0.13716	0.442427	0.57212	0.986111111111111	0.938368055555556	CEBPA_T	0	0
ENSG00000109684.15	CLNK	-0.1372	0.544677	0.6641	1	0.955729166666667	CEBPA_T	0	0
ENSG00000104805.16	NUCB1	-0.13722	0.0244831	0.056469	1	1	CEBPA_T	0	0
ENSG00000267159.2		-0.13723	0.384821	0.51701	0.902777777777778	0.930555555555556	CEBPA_T	0	0
ENSG00000162378.13	ZYG11B	-0.13724	0.016633	0.04065	1	1	CEBPA_T	0	0
ENSG00000265008.1		-0.13725	0.175165	0.28386	0.986111111111111	0.986979166666667	CEBPA_T	0	0
ENSG00000234238.2		-0.13728	0.773196	0.8455	0.194444444444444	0.197048611111111	CEBPA_T	0	0
ENSG00000073921.18	PICALM	-0.13729	0.0259867	0.05934	1	1	CEBPA_T	0	0
ENSG00000166676.17	TVP23A	-0.13734	0.158438	0.26239	1	1	CEBPA_T	0	0
ENSG00000198987.1	MIR16-2	-0.13737	0.726838		0.208333333333333	0.217881944444444	CEBPA_T	0	0
ENSG00000279159.1		-0.13744	0.209225	0.32568	1	1	CEBPA_T	0	0
ENSG00000132141.14	CCT6B	-0.13747	0.180823	0.2909	1	1	CEBPA_T	0	0
ENSG00000198039.11	ZNF273	-0.13747	0.131371	0.22589	1	1	CEBPA_T	0	1
ENSG00000259499.1		-0.13747	0.454819	0.58384	0.902777777777778	0.877604166666667	CEBPA_T	0	0
ENSG00000236562.4	IFITM3P1	-0.13748	0.40647	0.53781	0.930555555555556	0.922743055555556	CEBPA_T	0	0
ENSG00000261336.1	EIF4BP5	-0.1375	0.361787	0.49412	0.902777777777778	0.961805555555556	CEBPA_T	0	0
ENSG00000276213.1		-0.1375	0.602993	0.7139	0.541666666666667	0.598090277777778	CEBPA_T	0	0
ENSG00000282995.1	FRG1EP	-0.13755	0.500047	0.62477	1	0.988715277777778	CEBPA_T	0	0
ENSG00000263882.2	RN7SL774P	-0.13758	0.632945	0.73723	0.5	0.486111111111111	CEBPA_T	0	0
ENSG00000261003.1		-0.13759	0.388422	0.52052	0.958333333333333	0.958333333333333	CEBPA_T	0	0
ENSG00000125430.9	HS3ST3B1	-0.1376	0.295921	0.42455	1	1	CEBPA_T	0	0
ENSG00000103226.19	NOMO3	-0.13763	0.123728	0.21521	1	1	CEBPA_T	1	0
ENSG00000211838.1	TRAJ52	-0.13766	0.73394	0.81617	0.208333333333333	0.246527777777778	CEBPA_T	0	0
ENSG00000272518.1		-0.13766	0.118776	0.20813	1	0.995659722222222	CEBPA_T	0	0
ENSG00000198876.13	DCAF12	-0.13768	0.244042	0.36654	1	1	CEBPA_T	0	0
ENSG00000004777.18	ARHGAP33	-0.1377	0.0815173	0.15328	1	1	CEBPA_T	0	0
ENSG00000058262.10	SEC61A1	-0.13775	0.000854508	0.0030265	1	1	CEBPA_T	0	0
ENSG00000173221.14	GLRX	-0.13782	0.0870218	0.16149	1	1	CEBPA_T	0	0
ENSG00000129968.17	ABHD17A	-0.13783	0.0197619	0.047	1	1	CEBPA_T	0	0
ENSG00000155158.20	TTC39B	-0.13783	0.305689	0.43505	1	0.999131944444444	CEBPA_T	0	0
ENSG00000212195.2		-0.13784	0.514125	0.63689	0.972222222222222	0.9921875	CEBPA_T	0	0
ENSG00000170266.16	GLB1	-0.13785	0.0336153	0.073776	1	1	CEBPA_T	1	0
ENSG00000276956.1	RN7SL769P	-0.13785	0.825148	0.8835	0.222222222222222	0.224826388888889	CEBPA_T	0	0
ENSG00000223551.1	TMSB4XP4	-0.13788	0.271108	0.39697	1	1	CEBPA_T	0	0
ENSG00000271153.1	RPL23AP88	-0.13789	0.46746	0.59519	0.75	0.709201388888889	CEBPA_T	0	0
ENSG00000267285.1		-0.1379	0.606667	0.71661	0.527777777777778	0.5625	CEBPA_T	0	0
ENSG00000006015.18	REX1BD	-0.13796	0.0309886	0.068992	1	1	CEBPA_T	0	0
ENSG00000214322.3	CBX1P2	-0.13803	0.494077	0.61948	0.736111111111111	0.782118055555556	CEBPA_T	0	0
ENSG00000288670.1		-0.13804	0.121851	0.21255	1	0.998263888888889	CEBPA_T	0	0
ENSG00000115685.15	PPP1R7	-0.13807	0.00346772	0.010491	1	1	CEBPA_T	0	0
ENSG00000131061.14	ZNF341	-0.13811	0.0119445	0.03054	1	1	CEBPA_T	0	1
ENSG00000136986.10	DERL1	-0.13811	0.00792369	0.021427	1	1	CEBPA_T	0	0
ENSG00000285416.1		-0.13811	0.204863	0.32041	0.986111111111111	0.985243055555556	CEBPA_T	0	0
ENSG00000174876.16	AMY1B	-0.13813	0.662592	0.76089	0.347222222222222	0.336805555555556	CEBPA_T	0	0
ENSG00000183458.14	PKD1P3	-0.13814	0.0522526	0.10633	1	1	CEBPA_T	0	0
ENSG00000204070.10	SYS1	-0.13815	0.00946995	0.025013	1	1	CEBPA_T	0	0
ENSG00000096717.12	SIRT1	-0.13817	0.0587894	0.11719	1	1	CEBPA_T	0	1
ENSG00000156639.12	ZFAND3	-0.13824	0.0172126	0.04181	1	1	CEBPA_T	0	0
ENSG00000261575.2		-0.13829	0.336943	0.46823	0.986111111111111	0.986979166666667	CEBPA_T	0	0
ENSG00000231087.2	FDPSP7	-0.13834	0.536422	0.65694	0.638888888888889	0.672743055555556	CEBPA_T	0	0
ENSG00000269066.1		-0.13835	0.390437	0.52233	1	0.988715277777778	CEBPA_T	0	0
ENSG00000234040.3	RPL10P12	-0.13837	0.209925	0.32653	1	1	CEBPA_T	0	0
ENSG00000273218.1		-0.13842	0.255185	0.37911	1	1	CEBPA_T	0	0
ENSG00000169826.8	CSGALNACT2	-0.13843	0.103912	0.18672	1	1	CEBPA_T	0	0
ENSG00000227083.1		-0.13845	0.578706	0.69347	0.458333333333333	0.553819444444444	CEBPA_T	0	0
ENSG00000108774.15	RAB5C	-0.13846	0.0250543	0.057576	1	1	CEBPA_T	1	0
ENSG00000280239.1		-0.13847	0.0657476	0.1282	1	1	CEBPA_T	0	0
ENSG00000261260.2		-0.13851	0.735836		0.138888888888889	0.217881944444444	CEBPA_T	0	0
ENSG00000264235.6	MYL12-AS1	-0.13852	0.25158	0.37488	0.986111111111111	0.980034722222222	CEBPA_T	0	0
ENSG00000070190.13	DAPP1	-0.13854	0.149741	0.25088	1	1	CEBPA_T	0	0
ENSG00000177628.16	GBA1	-0.13856	0.0717673	0.13774	1	1	CEBPA_T	0	0
ENSG00000259458.1		-0.13859	0.739412	0.82037	0.25	0.236111111111111	CEBPA_T	0	0
ENSG00000237584.1	RAC1P4	-0.13861	0.464388	0.5924	0.805555555555556	0.800347222222222	CEBPA_T	0	0
ENSG00000086598.11	TMED2	-0.13865	0.00318321	0.0097221	1	1	CEBPA_T	0	0
ENSG00000265975.1		-0.13866	0.139039	0.23642	1	0.999131944444444	CEBPA_T	0	0
ENSG00000257880.1		-0.13867	0.38915	0.52116	0.930555555555556	0.874131944444444	CEBPA_T	0	0
ENSG00000258177.1		-0.13872	0.389699	0.52163	0.888888888888889	0.932291666666667	CEBPA_T	0	0
ENSG00000114395.11	CYB561D2	-0.13875	0.0175668	0.042555	1	1	CEBPA_T	0	0
ENSG00000180902.18	D2HGDH	-0.13875	0.0698182	0.13467	1	1	CEBPA_T	0	0
ENSG00000165533.19	TTC8	-0.13878	0.188976	0.30109	1	0.999131944444444	CEBPA_T	0	0
ENSG00000214999.3		-0.13878	0.470807	0.5984	0.861111111111111	0.835069444444444	CEBPA_T	0	0
ENSG00000278475.1		-0.13878	0.406848	0.53818	0.972222222222222	0.940104166666667	CEBPA_T	0	0
ENSG00000121577.14	POPDC2	-0.1388	0.0467288	0.096944	1	1	CEBPA_T	0	0
ENSG00000199627.1	RNU6-1010P	-0.13882	0.583708	0.69792	0.805555555555556	0.765625	CEBPA_T	0	0
ENSG00000254531.1		-0.13885	0.0940384	0.17202	1	1	CEBPA_T	0	0
ENSG00000166033.13	HTRA1	-0.13886	0.622025	0.72903	0.819444444444444	0.793402777777778	CEBPA_T	0	0
ENSG00000168476.12	REEP4	-0.13886	0.0431511	0.090768	1	1	CEBPA_T	0	0
ENSG00000163285.8	GABRG1	-0.13887	0.783552	0.85327	0.277777777777778	0.249131944444444	CEBPA_T	0	0
ENSG00000214725.9	CDIPTOSP	-0.13887	0.481029	0.60786	0.680555555555556	0.7265625	CEBPA_T	0	0
ENSG00000138111.14	MFSD13A	-0.13888	0.0505643	0.10344	1	1	CEBPA_T	0	0
ENSG00000014257.16	ACP3	-0.13894	0.331043	0.46218	1	1	CEBPA_T	0	0
ENSG00000102316.17	MAGED2	-0.13895	0.0353984	0.077029	1	1	CEBPA_T	0	0
ENSG00000110906.13	KCTD10	-0.13896	0.0143159	0.035715	1	1	CEBPA_T	0	0
ENSG00000074319.13	TSG101	-0.139	0.00716808	0.019623	1	1	CEBPA_T	0	0
ENSG00000176974.20	SHMT1	-0.139	0.0892192	0.16478	1	1	CEBPA_T	0	0
ENSG00000239569.3	KMT2E-AS1	-0.13901	0.155416	0.25844	1	1	CEBPA_T	0	0
ENSG00000206762.1	RNU6-418P	-0.13903	0.233731	0.35448	0.986111111111111	0.9609375	CEBPA_T	0	0
ENSG00000100030.15	MAPK1	-0.1391	0.00424814	0.012534	1	1	CEBPA_T	0	1
ENSG00000131650.14	KREMEN2	-0.1392	0.205139	0.32074	1	0.998263888888889	CEBPA_T	0	0
ENSG00000264036.2	RN7SL198P	-0.1392	0.770347	0.84323	0.138888888888889	0.189236111111111	CEBPA_T	0	0
ENSG00000261840.3		-0.13926	0.0505374	0.1034	1	1	CEBPA_T	0	0
ENSG00000267289.1	PIN1-DT	-0.13947	0.236721	0.35804	0.986111111111111	0.977430555555556	CEBPA_T	0	0
ENSG00000171314.9	PGAM1	-0.13948	0.0542253	0.10957	1	1	CEBPA_T	0	0
ENSG00000181143.15	MUC16	-0.13954	0.569898	0.6862	0.875	0.886284722222222	CEBPA_T	1	0
ENSG00000256189.1	DPPA4P3	-0.13958	0.408093	0.53925	0.763888888888889	0.816840277777778	CEBPA_T	0	0
ENSG00000120137.7	PANK3	-0.1396	0.0322401	0.071285	1	1	CEBPA_T	0	0
ENSG00000163399.16	ATP1A1	-0.1396	0.00766249	0.020805	1	1	CEBPA_T	1	0
ENSG00000269069.1		-0.1396	0.178777	0.28835	0.986111111111111	0.998263888888889	CEBPA_T	0	0
ENSG00000277879.1		-0.13965	0.261084	0.38572	1	0.999131944444444	CEBPA_T	0	0
ENSG00000204444.11	APOM	-0.13967	0.0585643	0.11681	1	0.999131944444444	CEBPA_T	0	0
ENSG00000196407.12	THEM5	-0.13973	0.532529	0.65347	0.916666666666667	0.959201388888889	CEBPA_T	0	0
ENSG00000277501.1		-0.13976	0.421513	0.55196	0.916666666666667	0.869791666666667	CEBPA_T	0	0
ENSG00000128039.12	SRD5A3	-0.13978	0.0530752	0.10775	1	1	CEBPA_T	0	0
ENSG00000249896.2	JAKMIP1-DT	-0.13987	0.595257	0.7074	0.694444444444444	0.630208333333333	CEBPA_T	0	0
ENSG00000180332.6	KCTD4	-0.1399	0.481358	0.60809	0.875	0.881944444444444	CEBPA_T	0	0
ENSG00000166747.13	AP1G1	-0.13992	0.10394	0.18676	1	1	CEBPA_T	0	0
ENSG00000243845.3	RN7SL30P	-0.13993	0.64714	0.74832	0.486111111111111	0.479166666666667	CEBPA_T	0	0
ENSG00000165678.21	GHITM	-0.13996	0.000339021	0.0013258	1	1	CEBPA_T	0	0
ENSG00000272750.1		-0.14007	0.114551	0.20207	1	0.997395833333333	CEBPA_T	0	0
ENSG00000252546.1	RNA5SP466	-0.14012	0.481553	0.60828	0.847222222222222	0.807291666666667	CEBPA_T	0	0
ENSG00000186162.10	CIDECP1	-0.14023	0.0247428	0.056976	1	1	CEBPA_T	0	0
ENSG00000141367.12	CLTC	-0.14025	0.0236144	0.054759	1	1	CEBPA_T	1	0
ENSG00000164823.11	OSGIN2	-0.14025	0.0753366	0.14341	1	1	CEBPA_T	0	0
ENSG00000234210.1		-0.14026	0.654357	0.75447	0.486111111111111	0.510416666666667	CEBPA_T	0	0
ENSG00000214108.4	TPT1P5	-0.14029	0.444041	0.57361	0.958333333333333	0.947916666666667	CEBPA_T	0	0
ENSG00000270708.1		-0.14032	0.606299	0.71645	0.555555555555556	0.564236111111111	CEBPA_T	0	0
ENSG00000236040.1	CHIAP1	-0.14035	0.70812	0.79622	0.236111111111111	0.259548611111111	CEBPA_T	0	0
ENSG00000134287.10	ARF3	-0.14039	0.0160025	0.039318	1	1	CEBPA_T	0	0
ENSG00000136141.15	LRCH1	-0.14041	0.00959923	0.025326	1	1	CEBPA_T	0	0
ENSG00000204104.12	TRAF3IP1	-0.14042	0.0061348	0.017171	1	1	CEBPA_T	0	0
ENSG00000108788.12	MLX	-0.14045	0.00884864	0.023594	1	1	CEBPA_T	0	1
ENSG00000158482.10	SNX29P1	-0.14047	0.255072	0.37901	0.972222222222222	0.984375	CEBPA_T	0	0
ENSG00000196998.19	WDR45	-0.14048	0.0110065	0.028447	1	1	CEBPA_T	0	0
ENSG00000274104.1		-0.14059	0.133431	0.22875	1	1	CEBPA_T	0	0
ENSG00000235016.1	SEMA3F-AS1	-0.14063	0.201037	0.3158	1	0.999131944444444	CEBPA_T	0	0
ENSG00000258171.2	LINC02412	-0.14065	0.691766	0.78352	0.5	0.401041666666667	CEBPA_T	0	0
ENSG00000279486.5	OR2AG1	-0.14067	0.680811	0.77546	0.541666666666667	0.503472222222222	CEBPA_T	0	0
ENSG00000258883.1	NBEAP4	-0.14068	0.75272	0.82999	0.263888888888889	0.230034722222222	CEBPA_T	0	0
ENSG00000274008.1		-0.14074	0.368014	0.5005	1	0.997395833333333	CEBPA_T	0	0
ENSG00000184508.12	HDDC3	-0.14077	0.0540636	0.1093	1	1	CEBPA_T	0	0
ENSG00000278318.5	ZNF229	-0.14083	0.552677	0.67113	0.902777777777778	0.951388888888889	CEBPA_T	0	1
ENSG00000221537.1	MIR548H1	-0.14086	0.781571	0.85192	0.166666666666667	0.196180555555556	CEBPA_T	0	0
ENSG00000105877.18	DNAH11	-0.14089	0.337068	0.46831	1	0.996527777777778	CEBPA_T	0	0
ENSG00000211717.3	TRBV10-1	-0.14092	0.578575	0.69342	0.638888888888889	0.6328125	CEBPA_T	0	0
ENSG00000279962.1		-0.14093	0.533151	0.654	0.597222222222222	0.667534722222222	CEBPA_T	0	0
ENSG00000211792.2	TRAV14DV4	-0.141	0.487539	0.61375	0.888888888888889	0.891493055555556	CEBPA_T	0	0
ENSG00000227942.1	FRMD8P1	-0.14107	0.501249	0.62579	0.708333333333333	0.737847222222222	CEBPA_T	0	0
ENSG00000259258.1		-0.14112	0.45994	0.5883	0.819444444444444	0.786458333333333	CEBPA_T	0	0
ENSG00000154710.18	RABGEF1	-0.14113	0.136366	0.2328	1	1	CEBPA_T	0	0
ENSG00000236782.7	ZNF593OS	-0.14113	0.19706	0.31112	1	0.995659722222222	CEBPA_T	0	0
ENSG00000125846.15	ZNF133	-0.14116	0.0837477	0.15662	1	1	CEBPA_T	0	1
ENSG00000168461.13	RAB31	-0.14118	0.386216	0.51839	1	1	CEBPA_T	0	0
ENSG00000222561.1	RNU6-1025P	-0.14119	0.573837	0.68943	0.597222222222222	0.615451388888889	CEBPA_T	0	0
ENSG00000248557.1	METTL5P2	-0.14124	0.421673	0.55206	0.888888888888889	0.900173611111111	CEBPA_T	0	0
ENSG00000157184.7	CPT2	-0.14126	0.036732	0.079478	1	1	CEBPA_T	0	0
ENSG00000247372.2		-0.14126	0.561291	0.67878	0.638888888888889	0.600694444444444	CEBPA_T	0	0
ENSG00000259953.2	LINC02977	-0.14127	0.119416	0.20901	1	1	CEBPA_T	0	0
ENSG00000233533.1	MKNK2P1	-0.14128	0.714473	0.80103	0.194444444444444	0.222222222222222	CEBPA_T	0	0
ENSG00000157036.13	EXOG	-0.14134	0.0136485	0.034282	1	1	CEBPA_T	0	1
ENSG00000163866.9	SMIM12	-0.14138	0.000526562	0.0019705	1	1	CEBPA_T	0	0
ENSG00000240853.3	RN7SL328P	-0.1414	0.480281	0.60726	0.944444444444444	0.894965277777778	CEBPA_T	0	0
ENSG00000125966.10	MMP24	-0.14141	0.123821	0.21534	1	1	CEBPA_T	0	0
ENSG00000287427.1		-0.14144	0.555589	0.67369	0.75	0.780381944444444	CEBPA_T	0	0
ENSG00000234356.1		-0.14146	0.613469	0.72207	0.486111111111111	0.486111111111111	CEBPA_T	0	0
ENSG00000254901.8	BORCS8	-0.14146	0.0499488	0.10239	1	1	CEBPA_T	0	0
ENSG00000286585.1		-0.14147	0.209708	0.3263	0.958333333333333	0.986979166666667	CEBPA_T	0	0
ENSG00000167941.3	SOST	-0.1415	0.697418	0.78815	0.291666666666667	0.272569444444444	CEBPA_T	0	0
ENSG00000274642.1		-0.1415	0.662445	0.76074	0.347222222222222	0.5625	CEBPA_T	0	0
ENSG00000228476.2	CSTP1	-0.14154	0.744765		0.152777777777778	0.206597222222222	CEBPA_T	0	0
ENSG00000270083.1		-0.14154	0.0940219	0.17201	1	0.999131944444444	CEBPA_T	0	0
ENSG00000249744.1	ZCCHC10P2	-0.14158	0.755428	0.83186	0.180555555555556	0.197916666666667	CEBPA_T	0	0
ENSG00000151353.15	TMEM18	-0.14159	0.00192157	0.006239	1	1	CEBPA_T	0	0
ENSG00000235488.1	JARID2-AS1	-0.14159	0.276236	0.40288	1	0.999131944444444	CEBPA_T	0	0
ENSG00000176244.7	ACBD7	-0.14162	0.353497	0.48589	1	0.996527777777778	CEBPA_T	0	0
ENSG00000213625.9	LEPROT	-0.14162	0.0267354	0.060782	1	1	CEBPA_T	0	0
ENSG00000288349.1		-0.14164	0.510577	0.63401	0.75	0.807291666666667	CEBPA_T	0	0
ENSG00000154845.16	PPP4R1	-0.14167	0.0030233	0.0092954	1	1	CEBPA_T	0	0
ENSG00000284634.1		-0.1417	0.184298	0.29514	1	0.999131944444444	CEBPA_T	0	0
ENSG00000231313.2	CLIC1P1	-0.14171	0.16908	0.27635	1	1	CEBPA_T	0	0
ENSG00000280038.1	DNM1P41	-0.14173	0.708143	0.79623	0.25	0.237847222222222	CEBPA_T	0	0
ENSG00000241772.2		-0.14176	0.399184	0.53055	0.986111111111111	0.961805555555556	CEBPA_T	0	0
ENSG00000174405.14	LIG4	-0.14189	0.0994087	0.1801	1	1	CEBPA_T	0	0
ENSG00000280418.1		-0.14191	0.695671	0.78678	0.305555555555556	0.278645833333333	CEBPA_T	0	0
ENSG00000107854.6	TNKS2	-0.14192	0.0290835	0.065364	1	1	CEBPA_T	0	0
ENSG00000196553.15	CCDC196	-0.14192	0.48054	0.60749	0.75	0.8515625	CEBPA_T	0	0
ENSG00000158516.12	CPA2	-0.14198	0.589641	0.70269	0.652777777777778	0.555555555555556	CEBPA_T	0	0
ENSG00000212186.1	RNU6-258P	-0.14202	0.652324	0.75268	0.444444444444444	0.40625	CEBPA_T	0	0
ENSG00000248530.1	BCL2L12P1	-0.14203	0.556412	0.67454	0.541666666666667	0.526041666666667	CEBPA_T	0	0
ENSG00000174799.11	CEP135	-0.14207	0.0209138	0.04934	1	1	CEBPA_T	0	0
ENSG00000172613.8	RAD9A	-0.14209	0.0130474	0.032961	1	1	CEBPA_T	0	0
ENSG00000240625.3	RN7SL403P	-0.14212	0.238558	0.36009	0.930555555555556	0.955729166666667	CEBPA_T	0	0
ENSG00000268912.1		-0.14213	0.216531	0.3344	1	0.991319444444444	CEBPA_T	0	0
ENSG00000227813.1		-0.14218	0.441803	0.5715	0.833333333333333	0.825520833333333	CEBPA_T	0	0
ENSG00000270055.1		-0.1422	0.123193	0.2145	1	1	CEBPA_T	0	0
ENSG00000279440.1		-0.14221	0.697103	0.7879	0.305555555555556	0.334201388888889	CEBPA_T	0	0
ENSG00000166908.18	PIP4K2C	-0.14226	0.0627924	0.12343	1	1	CEBPA_T	0	0
ENSG00000236053.1	LINC01067	-0.1423	0.680004	0.77487	0.277777777777778	0.294270833333333	CEBPA_T	0	0
ENSG00000216009.3	MIR874	-0.14235	0.735772	0.81753	0.166666666666667	0.217881944444444	CEBPA_T	0	0
ENSG00000110429.14	FBXO3	-0.14241	0.0715129	0.13737	1	1	CEBPA_T	0	0
ENSG00000250075.7		-0.14243	0.254741	0.37861	0.986111111111111	0.988715277777778	CEBPA_T	0	0
ENSG00000113441.16	LNPEP	-0.14256	0.0431956	0.090848	1	1	CEBPA_T	1	0
ENSG00000280135.1		-0.14257	0.427266	0.55752	0.986111111111111	0.986111111111111	CEBPA_T	0	0
ENSG00000266501.1	ATG12P1	-0.14258	0.206297	0.32215	0.972222222222222	0.974826388888889	CEBPA_T	0	0
ENSG00000065060.17	BLTP3A	-0.14261	0.0272867	0.061899	1	1	CEBPA_T	0	0
ENSG00000231421.8		-0.14263	0.758541	0.83438	0.208333333333333	0.202256944444444	CEBPA_T	0	0
ENSG00000234174.1		-0.14263	0.357279	0.48971	0.916666666666667	0.912326388888889	CEBPA_T	0	0
ENSG00000286933.1		-0.14264	0.661531	0.76028	0.458333333333333	0.380208333333333	CEBPA_T	0	0
ENSG00000288032.1		-0.14264	0.342862	0.47467	0.986111111111111	0.962673611111111	CEBPA_T	0	0
ENSG00000143630.10	HCN3	-0.14266	0.0913848	0.16808	1	1	CEBPA_T	0	0
ENSG00000235278.2	ZNF652P1	-0.14266	0.759998	0.83529	0.333333333333333	0.259548611111111	CEBPA_T	0	0
ENSG00000132010.16	ZNF20	-0.14268	0.140234	0.23811	1	1	CEBPA_T	0	1
ENSG00000120805.14	ARL1	-0.14271	0.00154282	0.0051257	1	1	CEBPA_T	0	0
ENSG00000275140.1	SEC22B3P	-0.14274	0.55098	0.66943	0.527777777777778	0.603298611111111	CEBPA_T	0	0
ENSG00000255007.1	LINC02489	-0.14284	0.710588	0.79815	0.277777777777778	0.333333333333333	CEBPA_T	0	0
ENSG00000213667.3	PGGT1BP1	-0.14288	0.621103	0.72842	0.402777777777778	0.433159722222222	CEBPA_T	0	0
ENSG00000236132.1		-0.14288	0.412789	0.54388	0.916666666666667	0.865451388888889	CEBPA_T	0	0
ENSG00000139233.7	LLPH	-0.14291	0.0024908	0.0078443	1	1	CEBPA_T	0	0
ENSG00000283519.1		-0.14291	0.737786	0.8191	0.152777777777778	0.238715277777778	CEBPA_T	0	0
ENSG00000285870.1		-0.14292	0.476336	0.60351	0.694444444444444	0.701388888888889	CEBPA_T	0	0
ENSG00000235251.2		-0.14294	0.298837	0.42755	0.958333333333333	0.967881944444444	CEBPA_T	0	0
ENSG00000265478.2		-0.14297	0.394735	0.52633	0.833333333333333	0.866319444444444	CEBPA_T	0	0
ENSG00000231628.1		-0.14298	0.124189	0.21588	1	0.998263888888889	CEBPA_T	0	0
ENSG00000237413.5		-0.143	0.744879	0.8245	0.25	0.230902777777778	CEBPA_T	0	0
ENSG00000259922.1		-0.143	0.433326	0.56337	0.861111111111111	0.846354166666667	CEBPA_T	0	0
ENSG00000219395.2	HSPA8P15	-0.14301	0.244653	0.36719	0.986111111111111	0.987847222222222	CEBPA_T	0	0
ENSG00000224746.2		-0.14306	0.322495	0.45286	0.958333333333333	0.988715277777778	CEBPA_T	0	0
ENSG00000260955.2		-0.14306	0.234232	0.35511	0.986111111111111	0.972222222222222	CEBPA_T	0	0
ENSG00000008283.16	CYB561	-0.14308	0.104375	0.18741	1	1	CEBPA_T	0	0
ENSG00000130038.10	CRACR2A	-0.14313	0.0318209	0.070523	1	1	CEBPA_T	0	0
ENSG00000137692.12	DCUN1D5	-0.14318	0.00682511	0.018847	1	1	CEBPA_T	0	0
ENSG00000275056.1		-0.14319	0.17675	0.28591	1	0.999131944444444	CEBPA_T	0	0
ENSG00000234119.1	METAP2P1	-0.14322	0.618684	0.7264	0.402777777777778	0.453125	CEBPA_T	0	0
ENSG00000134333.14	LDHA	-0.14323	0.0218831	0.051271	1	1	CEBPA_T	0	0
ENSG00000226012.1		-0.14327	0.681146	0.77572	0.416666666666667	0.465277777777778	CEBPA_T	0	0
ENSG00000227499.1		-0.14337	0.411901	0.54293	0.847222222222222	0.834201388888889	CEBPA_T	0	0
ENSG00000187535.14	IFT140	-0.14339	0.0329351	0.072546	1	1	CEBPA_T	0	0
ENSG00000166333.14	ILK	-0.1434	0.0875857	0.16234	1	1	CEBPA_T	0	0
ENSG00000263941.2	RN7SL32P	-0.14341	0.223354	0.34229	1	0.9921875	CEBPA_T	0	0
ENSG00000149932.17	TMEM219	-0.14348	0.00867295	0.023183	1	1	CEBPA_T	0	0
ENSG00000283045.1		-0.14349	0.271176	0.39703	0.986111111111111	0.988715277777778	CEBPA_T	0	0
ENSG00000214548.18	MEG3	-0.14351	0.647397	0.74851	0.986111111111111	0.982638888888889	CEBPA_T	0	0
ENSG00000118156.12	ZNF541	-0.14353	0.479791	0.60689	0.861111111111111	0.941840277777778	CEBPA_T	0	1
ENSG00000238755.3	LINC02006	-0.14353	0.609751	0.71901	0.569444444444444	0.513020833333333	CEBPA_T	0	0
ENSG00000135870.12	RC3H1	-0.14355	0.0286945	0.064596	1	1	CEBPA_T	0	1
ENSG00000131748.16	STARD3	-0.14356	0.00111587	0.0038429	1	1	CEBPA_T	0	0
ENSG00000196975.16	ANXA4	-0.14363	0.0647324	0.12658	1	1	CEBPA_T	0	1
ENSG00000250568.1		-0.14363	0.105903	0.18947	1	1	CEBPA_T	0	0
ENSG00000261455.1	LINC01003	-0.14365	0.0380346	0.081735	1	1	CEBPA_T	0	0
ENSG00000275759.1		-0.14368	0.196801	0.31084	1	0.990451388888889	CEBPA_T	0	0
ENSG00000067334.14	DNTTIP2	-0.14369	0.049521	0.10172	1	1	CEBPA_T	0	0
ENSG00000187605.15	TET3	-0.14369	0.00895526	0.023845	1	1	CEBPA_T	0	1
ENSG00000114861.23	FOXP1	-0.1437	0.0146493	0.03644	1	1	CEBPA_T	0	1
ENSG00000166783.22	MARF1	-0.14373	0.00639802	0.017801	1	1	CEBPA_T	0	0
ENSG00000173039.19	RELA	-0.14373	0.0110328	0.028508	1	1	CEBPA_T	0	1
ENSG00000160271.16	RALGDS	-0.14378	0.0984617	0.17864	1	1	CEBPA_T	0	0
ENSG00000279031.1		-0.14379	0.167222	0.27375	0.986111111111111	0.986111111111111	CEBPA_T	0	0
ENSG00000263838.1	MIR4698	-0.14381	0.693671	0.78516	0.25	0.241319444444444	CEBPA_T	0	0
ENSG00000171595.14	DNAI2	-0.14384	0.383651	0.51582	0.930555555555556	0.936631944444444	CEBPA_T	0	0
ENSG00000276997.4		-0.14384	0.114046	0.20139	1	0.994791666666667	CEBPA_T	0	0
ENSG00000165304.8	MELK	-0.14386	0.253935	0.37765	1	1	CEBPA_T	0	0
ENSG00000235978.6		-0.14387	0.148777	0.24961	1	0.996527777777778	CEBPA_T	0	0
ENSG00000167110.18	GOLGA2	-0.14388	0.00115089	0.0039459	1	1	CEBPA_T	0	0
ENSG00000260954.1		-0.14391	0.221232	0.33982	0.986111111111111	0.967013888888889	CEBPA_T	0	0
ENSG00000242651.3	RN7SL862P	-0.14398	0.565913	0.68281	0.694444444444444	0.728298611111111	CEBPA_T	0	0
ENSG00000271869.1	DCTN6-DT	-0.14401	0.260545	0.38508	1	1	CEBPA_T	0	0
ENSG00000207839.1	MIR33B	-0.14407	0.505122	0.62931	0.777777777777778	0.717881944444444	CEBPA_T	0	0
ENSG00000164053.21	ATRIP	-0.14409	0.00981829	0.025827	1	1	CEBPA_T	0	0
ENSG00000265262.1	TRMT112P3	-0.1441	0.678404	0.77387	0.375	0.310763888888889	CEBPA_T	0	0
ENSG00000274034.1	MIR6813	-0.14411	0.544325	0.66385	0.527777777777778	0.581597222222222	CEBPA_T	0	0
ENSG00000284286.1	MIR718	-0.14413	0.708368	0.79639	0.166666666666667	0.243055555555556	CEBPA_T	0	0
ENSG00000155545.20	MIER3	-0.14415	0.0933906	0.17112	1	1	CEBPA_T	0	1
ENSG00000153487.13	ING1	-0.14419	0.027236	0.061794	1	1	CEBPA_T	0	0
ENSG00000239272.1	RPL21P10	-0.14419	0.173068	0.28141	1	0.999131944444444	CEBPA_T	0	0
ENSG00000112763.17	BTN2A1	-0.14425	0.00814923	0.021944	1	1	CEBPA_T	1	0
ENSG00000115286.20	NDUFS7	-0.14428	0.0106932	0.027764	1	1	CEBPA_T	0	0
ENSG00000257094.1		-0.14428	0.41043	0.54154	0.819444444444444	0.827256944444444	CEBPA_T	0	0
ENSG00000240513.1		-0.14433	0.750521		0.180555555555556	0.190972222222222	CEBPA_T	0	0
ENSG00000200711.1	RNA5SP28	-0.14434	0.723471	0.80792	0.263888888888889	0.291666666666667	CEBPA_T	0	0
ENSG00000217624.2	YWHAZP10	-0.14434	0.125733	0.21804	1	0.998263888888889	CEBPA_T	0	0
ENSG00000286767.1		-0.14436	0.796204	0.86235	0.236111111111111	0.186631944444444	CEBPA_T	0	0
ENSG00000189079.17	ARID2	-0.14439	0.0603964	0.11972	1	1	CEBPA_T	0	1
ENSG00000112697.17	TMEM30A	-0.1444	0.0245445	0.056592	1	1	CEBPA_T	1	0
ENSG00000106615.10	RHEB	-0.14442	0.0157166	0.038714	1	1	CEBPA_T	0	0
ENSG00000166579.16	NDEL1	-0.14446	0.0516238	0.10529	1	1	CEBPA_T	0	0
ENSG00000230756.1	RHOQP3	-0.14448	0.214824	0.33232	0.930555555555556	0.955729166666667	CEBPA_T	0	0
ENSG00000233308.2	OSTN-AS1	-0.14448	0.626501	0.73243	0.458333333333333	0.4609375	CEBPA_T	0	0
ENSG00000259999.1		-0.14448	0.494692	0.62003	0.777777777777778	0.759548611111111	CEBPA_T	0	0
ENSG00000158321.18	AUTS2	-0.14453	0.246958	0.3698	1	1	CEBPA_T	0	0
ENSG00000277900.1		-0.14458	0.648702	0.74968	0.333333333333333	0.319444444444444	CEBPA_T	0	0
ENSG00000153815.16	CMIP	-0.14459	0.0183925	0.044273	1	1	CEBPA_T	0	0
ENSG00000237286.1	CARD11-AS1	-0.14459	0.460008	0.5883	0.819444444444444	0.828993055555556	CEBPA_T	0	0
ENSG00000274356.1		-0.14459	0.385435	0.51761	0.833333333333333	0.8671875	CEBPA_T	0	0
ENSG00000203286.5		-0.1446	0.247281	0.37011	0.986111111111111	0.96875	CEBPA_T	0	0
ENSG00000180098.9	TRNAU1AP	-0.1447	0.000487101	0.0018381	1	1	CEBPA_T	0	0
ENSG00000267036.2		-0.14471	0.69674	0.78756	0.25	0.250868055555556	CEBPA_T	0	0
ENSG00000230562.3	FAM133DP	-0.14477	0.27719	0.40391	1	0.996527777777778	CEBPA_T	0	0
ENSG00000124602.10	UNC5CL	-0.14481	0.0935712	0.17138	1	0.999131944444444	CEBPA_T	0	0
ENSG00000114923.17	SLC4A3	-0.14483	0.528029	0.64941	0.986111111111111	0.983506944444444	CEBPA_T	0	0
ENSG00000181274.7	FRAT2	-0.14484	0.093552	0.17136	1	1	CEBPA_T	0	0
ENSG00000136152.15	COG3	-0.14487	0.0015466	0.0051375	1	1	CEBPA_T	0	0
ENSG00000273291.5		-0.14491	0.636834	0.74026	0.430555555555556	0.456597222222222	CEBPA_T	0	0
ENSG00000103534.17	TMC5	-0.14492	0.381994	0.51424	1	0.985243055555556	CEBPA_T	0	0
ENSG00000119718.11	EIF2B2	-0.14503	0.00102473	0.0035596	1	1	CEBPA_T	0	0
ENSG00000245888.7	NSMCE1-DT	-0.14503	0.211307	0.32818	1	0.9921875	CEBPA_T	0	0
ENSG00000164976.9	MYORG	-0.14506	0.232061	0.35256	1	0.998263888888889	CEBPA_T	0	0
ENSG00000196235.14	SUPT5H	-0.14513	0.00224485	0.0071498	1	1	CEBPA_T	0	1
ENSG00000007933.13	FMO3	-0.14517	0.70885	0.79675	0.708333333333333	0.521701388888889	CEBPA_T	0	0
ENSG00000232517.2	CSPG4BP	-0.14517	0.637476	0.74074	0.569444444444444	0.59375	CEBPA_T	0	0
ENSG00000233250.1		-0.14517	0.0899642	0.16592	1	0.994791666666667	CEBPA_T	0	0
ENSG00000127125.9	PPCS	-0.14521	0.00118198	0.0040414	1	1	CEBPA_T	0	0
ENSG00000264964.2	TWSG1-DT	-0.14523	0.357695	0.49004	1	0.986111111111111	CEBPA_T	0	0
ENSG00000286897.1		-0.14528	0.494925	0.62021	0.652777777777778	0.684895833333333	CEBPA_T	0	0
ENSG00000114315.4	HES1	-0.14531	0.54772	0.66652	0.958333333333333	0.9765625	CEBPA_T	0	1
ENSG00000125449.7	ARMC7	-0.14538	0.0327464	0.072194	1	1	CEBPA_T	0	0
ENSG00000281991.2	TMEM265	-0.1454	0.721296		0.166666666666667	0.210069444444444	CEBPA_T	0	0
ENSG00000199733.1	RNA5SP307	-0.14542	0.362865	0.49522	0.861111111111111	0.899305555555556	CEBPA_T	0	0
ENSG00000287626.1		-0.14542	0.339852	0.47125	1	0.980034722222222	CEBPA_T	0	0
ENSG00000229196.4	LINC03008	-0.14543	0.356885	0.48934	0.888888888888889	0.888888888888889	CEBPA_T	0	0
ENSG00000260325.2	HSPB9	-0.14545	0.203893	0.3192	0.986111111111111	0.980034722222222	CEBPA_T	0	0
ENSG00000227914.3		-0.14549	0.570071	0.68626	0.736111111111111	0.642361111111111	CEBPA_T	0	0
ENSG00000261842.1		-0.14552	0.348094	0.48017	0.819444444444444	0.842013888888889	CEBPA_T	0	0
ENSG00000144674.16	GOLGA4	-0.14555	0.0564047	0.11324	1	1	CEBPA_T	0	0
ENSG00000250362.1		-0.14567	0.700448	0.79038	0.222222222222222	0.286458333333333	CEBPA_T	0	0
ENSG00000273437.1		-0.14578	0.138383	0.23563	1	0.996527777777778	CEBPA_T	0	0
ENSG00000258373.1	SLC25A3P2	-0.1458	0.386028	0.51822	0.916666666666667	0.875868055555556	CEBPA_T	0	0
ENSG00000119242.9	CCDC92	-0.14585	0.134076	0.22959	1	1	CEBPA_T	0	0
ENSG00000225715.1	PSMA1P1	-0.14585	0.304218	0.43349	0.958333333333333	0.966145833333333	CEBPA_T	0	0
ENSG00000007376.8	RPUSD1	-0.14587	0.0143068	0.035697	1	1	CEBPA_T	0	0
ENSG00000252941.1	RNA5SP340	-0.14587	0.644486	0.74623	0.361111111111111	0.339409722222222	CEBPA_T	0	0
ENSG00000264296.1		-0.14588	0.316612	0.44664	0.930555555555556	0.950520833333333	CEBPA_T	0	0
ENSG00000166147.14	FBN1	-0.14593	0.443319	0.57292	1	0.995659722222222	CEBPA_T	1	1
ENSG00000230715.3		-0.14595	0.0437532	0.091848	1	1	CEBPA_T	0	0
ENSG00000167202.11	TBC1D2B	-0.14597	0.0127322	0.032265	1	1	CEBPA_T	0	0
ENSG00000224635.2		-0.14601	0.259029	0.38341	0.986111111111111	0.995659722222222	CEBPA_T	0	0
ENSG00000187764.11	SEMA4D	-0.14607	0.0260411	0.059445	1	1	CEBPA_T	1	0
ENSG00000223721.3	UQCRFS1P2	-0.14608	0.663475	0.76161	0.361111111111111	0.385416666666667	CEBPA_T	0	0
ENSG00000177338.14	LINC00469	-0.14612	0.660349	0.75937	0.402777777777778	0.421006944444444	CEBPA_T	0	0
ENSG00000108578.15	BLMH	-0.14614	0.00998505	0.026196	1	1	CEBPA_T	0	0
ENSG00000153790.12	C7orf31	-0.14621	0.0172122	0.04181	1	0.999131944444444	CEBPA_T	0	0
ENSG00000277368.1		-0.14627	0.172527	0.28074	0.972222222222222	0.988715277777778	CEBPA_T	0	0
ENSG00000081154.12	PCNP	-0.1463	0.00272098	0.0084774	1	1	CEBPA_T	0	0
ENSG00000244625.7	MIATNB	-0.1463	0.0243675	0.056236	1	1	CEBPA_T	0	0
ENSG00000264101.1	MIR4689	-0.14632	0.724986		0.180555555555556	0.199652777777778	CEBPA_T	0	0
ENSG00000006062.17	MAP3K14	-0.14635	0.0588964	0.11736	1	1	CEBPA_T	0	0
ENSG00000256341.1		-0.14642	0.752087		0.166666666666667	0.182291666666667	CEBPA_T	0	0
ENSG00000268204.1		-0.14643	0.139352	0.23682	1	0.998263888888889	CEBPA_T	0	0
ENSG00000198440.9	ZNF583	-0.14646	0.103025	0.18549	1	0.999131944444444	CEBPA_T	0	1
ENSG00000207021.1		-0.14649	0.408581	0.53972	0.902777777777778	0.907986111111111	CEBPA_T	0	0
ENSG00000233247.3	UBE2E4P	-0.14656	0.288348	0.41633	0.916666666666667	0.951388888888889	CEBPA_T	0	0
ENSG00000108395.14	TRIM37	-0.14657	0.00318123	0.0097167	1	1	CEBPA_T	0	1
ENSG00000198901.14	PRC1	-0.1466	0.127216	0.22013	1	1	CEBPA_T	0	0
ENSG00000240695.1	DNAJC8P2	-0.14663	0.131722	0.22641	1	1	CEBPA_T	0	0
ENSG00000196566.2		-0.14665	0.678923	0.77422	0.25	0.291666666666667	CEBPA_T	0	0
ENSG00000262777.1		-0.14665	0.249451	0.37241	0.972222222222222	0.981770833333333	CEBPA_T	0	0
ENSG00000249036.1		-0.14669	0.724563	0.80888	0.194444444444444	0.209201388888889	CEBPA_T	0	0
ENSG00000274308.1		-0.14669	0.36967	0.50214	0.902777777777778	0.883680555555556	CEBPA_T	0	0
ENSG00000235254.3	TMEM185AP1	-0.1467	0.585072	0.69894	0.652777777777778	0.629340277777778	CEBPA_T	0	0
ENSG00000232846.1	SLC25A6P3	-0.14671	0.68657	0.77992	0.555555555555556	0.594618055555556	CEBPA_T	0	0
ENSG00000113971.20	NPHP3	-0.14678	0.0299509	0.067012	1	1	CEBPA_T	0	0
ENSG00000236319.2		-0.1468	0.568545	0.68519	0.416666666666667	0.532986111111111	CEBPA_T	0	0
ENSG00000169554.22	ZEB2	-0.14688	0.0564147	0.11325	1	1	CEBPA_T	0	1
ENSG00000259874.1		-0.14693	0.691482	0.78338	0.305555555555556	0.309027777777778	CEBPA_T	0	0
ENSG00000244588.5	RAD21L1	-0.14696	0.707121	0.79537	0.263888888888889	0.315972222222222	CEBPA_T	0	0
ENSG00000174473.16	GALNTL6	-0.14697	0.457779	0.58661	0.972222222222222	0.989583333333333	CEBPA_T	0	0
ENSG00000253982.2	CLN8-AS1	-0.14701	0.0739877	0.14126	1	1	CEBPA_T	0	0
ENSG00000136167.15	LCP1	-0.14702	0.0380093	0.081684	1	1	CEBPA_T	0	0
ENSG00000137070.18	IL11RA	-0.14704	0.0695991	0.13435	1	1	CEBPA_T	0	0
ENSG00000265136.1		-0.14709	0.2447	0.36724	1	0.998263888888889	CEBPA_T	0	0
ENSG00000271784.1	TP53RK-DT	-0.1471	0.364386	0.49677	0.930555555555556	0.90625	CEBPA_T	0	0
ENSG00000259294.1		-0.14711	0.359899	0.49219	0.986111111111111	0.970486111111111	CEBPA_T	0	0
ENSG00000258017.2	TUBA1B-AS1	-0.14712	0.175383	0.28412	1	0.999131944444444	CEBPA_T	0	0
ENSG00000182568.17	SATB1	-0.14714	0.0348848	0.076079	1	1	CEBPA_T	0	1
ENSG00000270084.2	GAS5-AS1	-0.1472	0.127773	0.22092	1	0.999131944444444	CEBPA_T	0	0
ENSG00000286320.1		-0.14722	0.348843	0.48099	0.986111111111111	0.978298611111111	CEBPA_T	0	0
ENSG00000286634.1		-0.14724	0.166063	0.27229	1	0.998263888888889	CEBPA_T	0	0
ENSG00000102908.22	NFAT5	-0.14728	0.0900845	0.16609	1	1	CEBPA_T	0	1
ENSG00000228939.1	AKT3-IT1	-0.14731	0.630605	0.73523	0.569444444444444	0.568576388888889	CEBPA_T	0	0
ENSG00000232190.3	LINC02181	-0.14731	0.597941	0.70963	0.722222222222222	0.664930555555556	CEBPA_T	0	0
ENSG00000077721.16	UBE2A	-0.14738	0.000678956	0.0024686	1	1	CEBPA_T	0	0
ENSG00000200090.1		-0.14738	0.18727	0.29911	0.972222222222222	0.993055555555556	CEBPA_T	0	0
ENSG00000131381.12	RBSN	-0.14741	0.0238004	0.055139	1	1	CEBPA_T	0	1
ENSG00000029364.12	SLC39A9	-0.14745	0.00102953	0.0035754	1	1	CEBPA_T	0	0
ENSG00000259248.7	USP3-AS1	-0.14745	0.242418	0.36455	1	0.999131944444444	CEBPA_T	0	0
ENSG00000124786.12	SLC35B3	-0.1475	0.0348276	0.075973	1	1	CEBPA_T	0	0
ENSG00000239868.3	RN7SL34P	-0.1475	0.304423	0.43371	1	0.970486111111111	CEBPA_T	0	0
ENSG00000161649.13	CD300LG	-0.14753	0.559938	0.6777	0.736111111111111	0.766493055555556	CEBPA_T	0	0
ENSG00000142459.8	EVI5L	-0.1476	0.0198357	0.047156	1	1	CEBPA_T	0	0
ENSG00000224669.1		-0.14761	0.674035	0.77038	0.263888888888889	0.294270833333333	CEBPA_T	0	0
ENSG00000223704.2	LINC01422	-0.1477	0.265149	0.39045	1	0.993923611111111	CEBPA_T	0	0
ENSG00000229757.2	RPL7AP21	-0.14773	0.499372	0.62424	0.833333333333333	0.765625	CEBPA_T	0	0
ENSG00000270445.1	COPS5P2	-0.14778	0.264764	0.39006	0.958333333333333	0.949652777777778	CEBPA_T	0	0
ENSG00000121671.12	CRY2	-0.14781	0.0746103	0.14226	1	1	CEBPA_T	0	0
ENSG00000162642.14	C1orf52	-0.14783	0.00909404	0.024166	1	1	CEBPA_T	0	0
ENSG00000182224.12	CYB5D1	-0.14783	0.26861	0.39424	0.916666666666667	0.921006944444444	CEBPA_T	0	0
ENSG00000198546.15	ZNF511	-0.14793	0.0218	0.051099	1	1	CEBPA_T	0	1
ENSG00000135835.12	KIAA1614	-0.14795	0.217587	0.33558	1	0.998263888888889	CEBPA_T	0	0
ENSG00000282386.1		-0.14795	0.0867112	0.16105	1	0.999131944444444	CEBPA_T	0	0
ENSG00000223908.5		-0.14799	0.326088	0.45675	0.930555555555556	0.947916666666667	CEBPA_T	0	0
ENSG00000206593.1	RNU6-47P	-0.14804	0.732445	0.81502	0.263888888888889	0.265625	CEBPA_T	0	0
ENSG00000164465.19	DCBLD1	-0.14807	0.389181	0.52117	1	0.994791666666667	CEBPA_T	1	0
ENSG00000218596.2		-0.14807	0.362553	0.49494	1	0.980902777777778	CEBPA_T	0	0
ENSG00000235808.1	MYL6P2	-0.14811	0.462388	0.59061	0.805555555555556	0.7578125	CEBPA_T	0	0
ENSG00000143977.14	SNRPG	-0.14812	0.00605792	0.016985	1	1	CEBPA_T	0	0
ENSG00000169604.20	ANTXR1	-0.14815	0.498039	0.6229	0.944444444444444	0.942708333333333	CEBPA_T	1	0
ENSG00000151502.11	VPS26B	-0.14818	0.00800338	0.021615	1	1	CEBPA_T	0	0
ENSG00000105325.15	FZR1	-0.14822	0.0292676	0.065698	1	1	CEBPA_T	0	0
ENSG00000188599.17	NPIPP1	-0.14824	0.0756447	0.14387	1	0.999131944444444	CEBPA_T	0	0
ENSG00000102189.17	EEA1	-0.14832	0.0784069	0.14828	1	1	CEBPA_T	0	1
ENSG00000252421.1	RNU6-1069P	-0.14832	0.731873		0.138888888888889	0.203993055555556	CEBPA_T	0	0
ENSG00000268289.1		-0.14834	0.475113	0.60234	0.708333333333333	0.705729166666667	CEBPA_T	0	0
ENSG00000219986.2	BTF3P7	-0.14836	0.346891	0.47882	1	0.96875	CEBPA_T	0	0
ENSG00000238181.2	AHCYP2	-0.1484	0.33485	0.46608	0.819444444444444	0.901909722222222	CEBPA_T	0	0
ENSG00000211865.1	TRAJ24	-0.14847	0.666788	0.7644	0.347222222222222	0.388020833333333	CEBPA_T	0	0
ENSG00000270765.6	GAS2L2	-0.14848	0.377435	0.51002	0.916666666666667	0.895833333333333	CEBPA_T	0	0
ENSG00000114902.14	SPCS1	-0.14849	0.0106615	0.027695	1	1	CEBPA_T	0	0
ENSG00000213605.2		-0.14852	0.749821	0.82795	0.236111111111111	0.21875	CEBPA_T	0	0
ENSG00000287726.1		-0.14852	0.697273	0.78803	0.319444444444444	0.385416666666667	CEBPA_T	0	0
ENSG00000115263.15	GCG	-0.14854	0.702078	0.79153	0.375	0.411458333333333	CEBPA_T	0	0
ENSG00000239291.1		-0.14855	0.241915	0.36394	1	0.999131944444444	CEBPA_T	0	0
ENSG00000212529.1		-0.14857	0.601548	0.71268	0.486111111111111	0.473090277777778	CEBPA_T	0	0
ENSG00000219806.1	ATP5PBP6	-0.14864	0.443605	0.57319	0.680555555555556	0.766493055555556	CEBPA_T	0	0
ENSG00000136250.12	AOAH	-0.14867	0.253273	0.37693	1	1	CEBPA_T	0	0
ENSG00000232186.1	TERF1P7	-0.14867	0.141707	0.24012	1	0.991319444444444	CEBPA_T	0	0
ENSG00000278989.1		-0.14867	0.334543	0.46578	0.986111111111111	0.986979166666667	CEBPA_T	0	0
ENSG00000184014.8	DENND5A	-0.14868	0.0351383	0.076545	1	1	CEBPA_T	0	0
ENSG00000286729.1		-0.14869	0.195871	0.30968	1	0.971354166666667	CEBPA_T	0	0
ENSG00000100197.22	CYP2D6	-0.14874	0.100075	0.18107	1	0.999131944444444	CEBPA_T	0	0
ENSG00000236682.2	MAP3K2-DT	-0.14874	0.0855831	0.15936	1	1	CEBPA_T	0	0
ENSG00000248896.3		-0.14878	0.231364	0.35179	1	0.996527777777778	CEBPA_T	0	0
ENSG00000175879.9	HOXD8	-0.14879	0.686745	0.77999	0.277777777777778	0.296875	CEBPA_T	0	1
ENSG00000048392.12	RRM2B	-0.14889	0.027882	0.063044	1	1	CEBPA_T	0	0
ENSG00000111696.12	NT5DC3	-0.14894	0.23699	0.35835	1	1	CEBPA_T	0	0
ENSG00000227288.3	ARID3BP1	-0.14901	0.33848	0.46986	0.958333333333333	0.952256944444444	CEBPA_T	0	0
ENSG00000262833.1		-0.14904	0.32958	0.46049	0.958333333333333	0.967881944444444	CEBPA_T	0	0
ENSG00000059378.13	PARP12	-0.14907	0.0553777	0.11154	1	1	CEBPA_T	0	1
ENSG00000286036.1		-0.14907	0.658237	0.75779	0.291666666666667	0.388888888888889	CEBPA_T	0	0
ENSG00000182489.9	XKRX	-0.1491	0.358971	0.49124	0.930555555555556	0.934027777777778	CEBPA_T	0	0
ENSG00000196961.13	AP2A1	-0.1491	0.00463198	0.0135	1	1	CEBPA_T	0	0
ENSG00000159200.18	RCAN1	-0.14911	0.215478	0.33311	1	0.999131944444444	CEBPA_T	0	1
ENSG00000200118.1		-0.14911	0.525912	0.64754	0.694444444444444	0.722222222222222	CEBPA_T	0	0
ENSG00000275550.1		-0.14915	0.335921	0.46716	0.902777777777778	0.907118055555556	CEBPA_T	0	0
ENSG00000227040.4		-0.14917	0.451836	0.58095	0.652777777777778	0.744791666666667	CEBPA_T	0	0
ENSG00000260022.1		-0.14918	0.240008	0.3618	0.944444444444444	0.9765625	CEBPA_T	0	0
ENSG00000067829.19	IDH3G	-0.14921	0.00194306	0.0063018	1	1	CEBPA_T	0	0
ENSG00000007047.15	MARK4	-0.14922	0.0027795	0.008635	1	1	CEBPA_T	0	0
ENSG00000136908.18	DPM2	-0.14924	0.0581379	0.1161	1	1	CEBPA_T	0	0
ENSG00000104827.12	CGB3	-0.14926	0.733279		0.138888888888889	0.198784722222222	CEBPA_T	0	0
ENSG00000213928.9	IRF9	-0.14926	0.158266	0.2622	1	1	CEBPA_T	0	1
ENSG00000176853.16	FAM91A1	-0.14928	0.0860402	0.16002	1	1	CEBPA_T	0	0
ENSG00000122390.19	NAA60	-0.1493	0.00320388	0.0097781	1	1	CEBPA_T	0	0
ENSG00000163870.16	TPRA1	-0.14932	0.0146681	0.036478	1	1	CEBPA_T	0	0
ENSG00000165632.8	TAF3	-0.14934	0.00268709	0.008386	1	1	CEBPA_T	0	1
ENSG00000169896.18	ITGAM	-0.14936	0.297866	0.42649	1	1	CEBPA_T	1	0
ENSG00000259254.1		-0.14939	0.408328	0.53949	0.819444444444444	0.8671875	CEBPA_T	0	0
ENSG00000176700.20	SCAND2P	-0.1494	0.0184475	0.044367	1	1	CEBPA_T	0	1
ENSG00000173769.4	TOPAZ1	-0.14944	0.668997	0.76619	0.388888888888889	0.359375	CEBPA_T	0	0
ENSG00000258090.1		-0.14947	0.260236	0.38474	0.944444444444444	0.962673611111111	CEBPA_T	0	0
ENSG00000112335.15	SNX3	-0.14956	0.00134441	0.0045321	1	1	CEBPA_T	0	0
ENSG00000238042.5	LINC02257	-0.14958	0.527484	0.64891	0.805555555555556	0.756076388888889	CEBPA_T	0	0
ENSG00000286713.1		-0.14958	0.665039	0.7629	0.25	0.282986111111111	CEBPA_T	0	0
ENSG00000230321.1	MTCO2P27	-0.14961	0.391486	0.52325	0.888888888888889	0.872395833333333	CEBPA_T	0	0
ENSG00000113719.16	ERGIC1	-0.14962	0.022889	0.053287	1	1	CEBPA_T	0	0
ENSG00000255337.1	TMEM123-DT	-0.14962	0.0849061	0.15834	1	0.997395833333333	CEBPA_T	0	0
ENSG00000258181.1		-0.14962	0.43209	0.56221	0.875	0.880208333333333	CEBPA_T	0	0
ENSG00000230010.2		-0.14972	0.286547	0.41436	0.958333333333333	0.960069444444444	CEBPA_T	0	0
ENSG00000179832.17	MROH1	-0.14982	0.012424	0.031576	1	1	CEBPA_T	0	0
ENSG00000237719.1		-0.14982	0.285393	0.41319	1	0.997395833333333	CEBPA_T	0	0
ENSG00000173193.15	PARP14	-0.14986	0.125603	0.21788	1	1	CEBPA_T	0	0
ENSG00000115568.16	ZNF142	-0.1499	0.000624595	0.0022941	1	1	CEBPA_T	0	1
ENSG00000237281.1	CATIP-AS2	-0.1499	0.151684	0.25343	1	0.990451388888889	CEBPA_T	0	0
ENSG00000141985.9	SH3GL1	-0.14992	0.0186447	0.044745	1	1	CEBPA_T	0	0
ENSG00000256779.2	SRSF8BP	-0.14992	0.755905	0.83223	0.25	0.28125	CEBPA_T	0	0
ENSG00000171159.5	BBLN	-0.14993	0.0572043	0.11457	1	1	CEBPA_T	0	0
ENSG00000086589.12	RBM22	-0.14998	0.00314232	0.0096144	1	1	CEBPA_T	0	1
ENSG00000225358.1	MIPEPP1	-0.14999	0.583985	0.69814	0.652777777777778	0.560763888888889	CEBPA_T	0	0
ENSG00000266373.1		-0.15001	0.436574	0.56638	0.708333333333333	0.768229166666667	CEBPA_T	0	0
ENSG00000270108.1		-0.15002	0.149146	0.25006	1	1	CEBPA_T	0	0
ENSG00000260120.2		-0.15004	0.525054	0.64676	0.611111111111111	0.602430555555556	CEBPA_T	0	0
ENSG00000255293.1	WIZP1	-0.15006	0.573994	0.68957	0.625	0.59375	CEBPA_T	0	0
ENSG00000285589.1		-0.15006	0.0356351	0.077477	1	0.999131944444444	CEBPA_T	0	0
ENSG00000269350.1		-0.15008	0.766513	0.84055	0.194444444444444	0.177083333333333	CEBPA_T	0	0
ENSG00000277493.1		-0.15011	0.615603	0.72372	0.305555555555556	0.462673611111111	CEBPA_T	0	0
ENSG00000211854.1	TRAJ35	-0.15015	0.634854	0.73868	0.472222222222222	0.440104166666667	CEBPA_T	0	0
ENSG00000269653.1		-0.15015	0.204718	0.32026	0.986111111111111	0.988715277777778	CEBPA_T	0	0
ENSG00000213213.14	CCDC183	-0.15021	0.0386739	0.082911	1	0.998263888888889	CEBPA_T	0	0
ENSG00000233999.3	IGKV3OR2-268	-0.15021	0.590802	0.70373	0.680555555555556	0.675347222222222	CEBPA_T	0	0
ENSG00000068724.17	TTC7A	-0.15028	0.0133945	0.033723	1	1	CEBPA_T	0	0
ENSG00000253006.1	RN7SKP283	-0.15029	0.765162	0.83942	0.152777777777778	0.2265625	CEBPA_T	0	0
ENSG00000253182.1	LINC02948	-0.15035	0.762381	0.83723	0.166666666666667	0.180555555555556	CEBPA_T	0	0
ENSG00000166598.15	HSP90B1	-0.15037	0.0328208	0.072339	1	1	CEBPA_T	1	0
ENSG00000164885.13	CDK5	-0.15038	0.0446974	0.093469	1	1	CEBPA_T	0	0
ENSG00000264966.1	MIR5094	-0.15039	0.357761	0.49005	0.861111111111111	0.907118055555556	CEBPA_T	0	0
ENSG00000170923.3	OR7G2	-0.1504	0.628098	0.73349	0.347222222222222	0.379340277777778	CEBPA_T	0	0
ENSG00000227868.6	TEX46	-0.15044	0.528092	0.64947	0.611111111111111	0.596354166666667	CEBPA_T	0	0
ENSG00000259151.2	CAP2P1	-0.15044	0.288742	0.41668	1	0.983506944444444	CEBPA_T	0	0
ENSG00000071189.21	SNX13	-0.15045	0.0225397	0.052592	1	1	CEBPA_T	0	0
ENSG00000233746.2	LINC00656	-0.15053	0.489765	0.61573	0.736111111111111	0.829861111111111	CEBPA_T	0	0
ENSG00000102053.12	ZC3H12B	-0.15058	0.262189	0.38705	1	0.993055555555556	CEBPA_T	0	0
ENSG00000158941.16	CCAR2	-0.15067	0.00199523	0.0064525	1	1	CEBPA_T	0	0
ENSG00000240673.1		-0.15067	0.489044	0.61497	0.597222222222222	0.690972222222222	CEBPA_T	0	0
ENSG00000274629.1		-0.15067	0.511571	0.63481	0.625	0.660590277777778	CEBPA_T	0	0
ENSG00000224806.2	ARL5AP4	-0.15068	0.636821	0.74026	0.402777777777778	0.375	CEBPA_T	0	0
ENSG00000174282.12	ZBTB4	-0.15069	0.0218196	0.051142	1	1	CEBPA_T	0	1
ENSG00000240237.1	RPL21P78	-0.1507	0.679248	0.77436	0.263888888888889	0.308159722222222	CEBPA_T	0	0
ENSG00000252859.1	RNU6-375P	-0.15072	0.409559	0.54065	0.861111111111111	0.848958333333333	CEBPA_T	0	0
ENSG00000207490.1	RNU6-987P	-0.15075	0.791313	0.8587	0.138888888888889	0.197916666666667	CEBPA_T	0	0
ENSG00000255446.1		-0.15076	0.530634	0.65175	0.819444444444444	0.790798611111111	CEBPA_T	0	0
ENSG00000205596.4		-0.15077	0.626713	0.73246	0.319444444444444	0.377604166666667	CEBPA_T	0	0
ENSG00000276744.1		-0.15078	0.227595	0.34732	0.986111111111111	0.993923611111111	CEBPA_T	0	0
ENSG00000179134.15	SAMD4B	-0.1508	0.000629775	0.0023097	1	1	CEBPA_T	0	0
ENSG00000101189.7	MRGBP	-0.15082	0.00478122	0.013876	1	1	CEBPA_T	0	0
ENSG00000270772.1	PDHA1P1	-0.15082	0.509468	0.63299	0.847222222222222	0.841145833333333	CEBPA_T	0	0
ENSG00000101413.12	RPRD1B	-0.15083	0.0908208	0.16722	1	1	CEBPA_T	0	0
ENSG00000286408.1		-0.15089	0.0898915	0.16581	1	0.999131944444444	CEBPA_T	0	0
ENSG00000258304.1		-0.15092	0.634587	0.73843	0.333333333333333	0.393229166666667	CEBPA_T	0	0
ENSG00000237514.3	PTP4A1P7	-0.15093	0.489589	0.61556	0.722222222222222	0.690104166666667	CEBPA_T	0	0
ENSG00000276067.2	SLC23A4P	-0.15093	0.646237	0.74762	0.375	0.421006944444444	CEBPA_T	0	0
ENSG00000113520.11	IL4	-0.15099	0.518434	0.64088	0.75	0.743055555555556	CEBPA_T	0	1
ENSG00000175137.11	SH3BP5L	-0.15099	0.0450592	0.09411	1	1	CEBPA_T	0	0
ENSG00000164675.11	IQUB	-0.15106	0.115808	0.20378	1	0.987847222222222	CEBPA_T	0	0
ENSG00000175348.11	TMEM9B	-0.15107	0.00577667	0.016314	1	1	CEBPA_T	0	0
ENSG00000213277.3	MARCKSL1P1	-0.15109	0.249001	0.37189	1	0.989583333333333	CEBPA_T	0	0
ENSG00000141741.12	MIEN1	-0.1511	0.0143633	0.035808	1	1	CEBPA_T	0	0
ENSG00000270419.1	CAHM	-0.15116	0.0615739	0.12159	1	0.999131944444444	CEBPA_T	0	0
ENSG00000086619.14	ERO1B	-0.15117	0.0608114	0.1204	1	1	CEBPA_T	0	0
ENSG00000130159.14	ECSIT	-0.15124	0.010544	0.027432	1	1	CEBPA_T	0	0
ENSG00000238072.1	CDC26P1	-0.15125	0.253424	0.37707	0.972222222222222	0.96875	CEBPA_T	0	0
ENSG00000181381.14	DDX60L	-0.15127	0.112574	0.19927	1	1	CEBPA_T	0	0
ENSG00000275929.1		-0.15133	0.679684	0.77462	0.263888888888889	0.236979166666667	CEBPA_T	0	0
ENSG00000226756.1		-0.15144	0.196657	0.3107	0.972222222222222	0.998263888888889	CEBPA_T	0	0
ENSG00000248599.2		-0.15148	0.685537	0.7791	0.305555555555556	0.291666666666667	CEBPA_T	0	0
ENSG00000170191.5	NANP	-0.1515	0.0352558	0.076757	1	1	CEBPA_T	0	0
ENSG00000225924.2	TAB2-AS1	-0.15154	0.639276	0.74224	0.388888888888889	0.444444444444444	CEBPA_T	0	0
ENSG00000251593.1	MSNP1	-0.15154	0.10132	0.18294	1	0.999131944444444	CEBPA_T	0	0
ENSG00000253269.1		-0.15154	0.373345	0.50579	0.902777777777778	0.932291666666667	CEBPA_T	0	0
ENSG00000280402.1		-0.15155	0.205572	0.32133	1	0.9921875	CEBPA_T	0	0
ENSG00000167685.15	ZNF444	-0.15159	0.0321763	0.071173	1	1	CEBPA_T	0	1
ENSG00000252339.1	RNU6-1061P	-0.1516	0.746157		0.138888888888889	0.177083333333333	CEBPA_T	0	0
ENSG00000229932.3	YWHAZP3	-0.15162	0.0958579	0.17474	1	0.999131944444444	CEBPA_T	0	0
ENSG00000125037.12	EMC3	-0.15164	0.00524827	0.015024	1	1	CEBPA_T	0	0
ENSG00000204283.4	LINC01973	-0.15168	0.476054	0.60326	0.875	0.877604166666667	CEBPA_T	0	0
ENSG00000258674.5		-0.15171	0.197755	0.31204	0.972222222222222	0.986979166666667	CEBPA_T	0	0
ENSG00000279243.3	LINC02736	-0.15173	0.664739	0.76265	0.375	0.412326388888889	CEBPA_T	0	0
ENSG00000117399.14	CDC20	-0.15175	0.265894	0.39122	1	1	CEBPA_T	0	0
ENSG00000170581.14	STAT2	-0.15175	0.0505255	0.10338	1	1	CEBPA_T	0	1
ENSG00000174276.7	ZNHIT2	-0.15182	0.0209328	0.04938	1	1	CEBPA_T	0	0
ENSG00000159720.12	ATP6V0D1	-0.15183	0.0399435	0.085113	1	1	CEBPA_T	0	0
ENSG00000269580.2	SIGLEC27P	-0.15183	0.759842	0.83519	0.138888888888889	0.185763888888889	CEBPA_T	0	0
ENSG00000280429.1		-0.15186	0.720136	0.80538	0.263888888888889	0.238715277777778	CEBPA_T	0	0
ENSG00000118363.12	SPCS2	-0.15191	0.00445361	0.013053	1	1	CEBPA_T	0	0
ENSG00000198739.11	LRRTM3	-0.15192	0.751576	0.82925	0.277777777777778	0.269965277777778	CEBPA_T	0	0
ENSG00000253781.1	ZNF317P1	-0.15192	0.697244	0.78802	0.236111111111111	0.249131944444444	CEBPA_T	0	0
ENSG00000241535.1	CBX5P1	-0.15197	0.343391	0.47523	0.972222222222222	0.980902777777778	CEBPA_T	0	0
ENSG00000259523.1		-0.15197	0.654129	0.75423	0.263888888888889	0.270833333333333	CEBPA_T	0	0
ENSG00000242537.1	MRE11P1	-0.15201	0.509386	0.63297	0.680555555555556	0.681423611111111	CEBPA_T	0	0
ENSG00000113532.13	ST8SIA4	-0.15205	0.0523507	0.10648	1	1	CEBPA_T	1	0
ENSG00000276417.1		-0.15208	0.511961	0.63513	0.708333333333333	0.649305555555556	CEBPA_T	0	0
ENSG00000272986.1		-0.1521	0.345462	0.47744	0.847222222222222	0.917534722222222	CEBPA_T	0	0
ENSG00000258577.1	SNRPGP1	-0.15215	0.608858	0.71828	0.458333333333333	0.4296875	CEBPA_T	0	0
ENSG00000286676.1	ACTBP4	-0.15216	0.286472	0.4143	1	0.980902777777778	CEBPA_T	0	0
ENSG00000126351.13	THRA	-0.15218	0.0132483	0.033395	1	1	CEBPA_T	0	1
ENSG00000275569.1		-0.15219	0.364919	0.49724	0.888888888888889	0.861979166666667	CEBPA_T	0	0
ENSG00000231441.2	DST-AS1	-0.1522	0.644583	0.74628	0.222222222222222	0.425347222222222	CEBPA_T	0	0
ENSG00000237222.4	LINC01968	-0.1522	0.459007	0.58767	0.805555555555556	0.736979166666667	CEBPA_T	0	0
ENSG00000237886.1	NALT1	-0.1522	0.175469	0.28425	1	0.998263888888889	CEBPA_T	0	0
ENSG00000249028.2		-0.15221	0.45026	0.57939	0.763888888888889	0.805555555555556	CEBPA_T	0	0
ENSG00000162888.4	IKBKE-AS1	-0.15226	0.169488	0.27687	0.986111111111111	0.987847222222222	CEBPA_T	0	0
ENSG00000119729.12	RHOQ	-0.15227	0.0103696	0.027052	1	1	CEBPA_T	0	0
ENSG00000237310.2	LINC03011	-0.15227	0.0702238	0.13537	1	0.999131944444444	CEBPA_T	0	0
ENSG00000240731.1		-0.15227	0.0300353	0.067172	1	0.999131944444444	CEBPA_T	0	0
ENSG00000115107.20	STEAP3	-0.15229	0.201662	0.31656	1	1	CEBPA_T	0	0
ENSG00000099904.16	ZDHHC8	-0.1523	0.0113465	0.029222	1	1	CEBPA_T	0	0
ENSG00000213331.4		-0.15231	0.379887	0.51238	0.819444444444444	0.872395833333333	CEBPA_T	0	0
ENSG00000183648.11	NDUFB1	-0.15242	0.0108986	0.028209	1	1	CEBPA_T	0	0
ENSG00000233268.3		-0.15247	0.528173	0.64953	0.763888888888889	0.705729166666667	CEBPA_T	0	0
ENSG00000224790.3	HLCS-AS1	-0.15268	0.148093	0.24868	1	0.999131944444444	CEBPA_T	0	0
ENSG00000162236.13	STX5	-0.15274	0.00110581	0.0038129	1	1	CEBPA_T	0	0
ENSG00000122299.12	ZC3H7A	-0.15275	0.00376889	0.011284	1	1	CEBPA_T	0	1
ENSG00000105397.14	TYK2	-0.15276	0.00307753	0.0094407	1	1	CEBPA_T	0	0
ENSG00000174343.6	CHRNA9	-0.15277	0.50517	0.62935	0.583333333333333	0.667534722222222	CEBPA_T	0	0
ENSG00000160973.8	FOXH1	-0.15283	0.378861	0.5115	0.847222222222222	0.896701388888889	CEBPA_T	0	1
ENSG00000174514.13	MFSD4A	-0.15283	0.137674	0.2346	1	0.994791666666667	CEBPA_T	0	0
ENSG00000252233.1	RN7SKP253	-0.15283	0.594517	0.70682	0.5	0.541666666666667	CEBPA_T	0	0
ENSG00000257285.6	PRMT5-DT	-0.15286	0.179087	0.28874	1	0.995659722222222	CEBPA_T	0	0
ENSG00000181404.17	WASHC1	-0.15287	0.109627	0.19491	1	1	CEBPA_T	0	0
ENSG00000182347.10	PDSS1P1	-0.15287	0.375066	0.50751	0.875	0.941840277777778	CEBPA_T	0	0
ENSG00000145050.19	MANF	-0.1529	0.0528336	0.10736	1	1	CEBPA_T	0	0
ENSG00000235082.2	SUMO1P3	-0.1529	0.108914	0.19391	1	0.999131944444444	CEBPA_T	0	0
ENSG00000207445.1	SNORD15B	-0.15293	0.161968	0.26703	1	0.998263888888889	CEBPA_T	0	0
ENSG00000257277.2		-0.15293	0.296995	0.42556	1	0.988715277777778	CEBPA_T	0	0
ENSG00000256229.8	ZNF486	-0.15294	0.324663	0.45528	0.972222222222222	0.999131944444444	CEBPA_T	0	1
ENSG00000172765.17	TMCC1	-0.15296	0.00265508	0.0083007	1	1	CEBPA_T	0	0
ENSG00000272892.1		-0.15304	0.183208	0.29377	1	0.986111111111111	CEBPA_T	0	0
ENSG00000198064.13	NPIPB13	-0.15305	0.25993	0.38441	1	0.999131944444444	CEBPA_T	0	0
ENSG00000227543.5	SPAG5-AS1	-0.15307	0.0765775	0.14535	1	0.999131944444444	CEBPA_T	0	0
ENSG00000272686.1	WASL-DT	-0.15308	0.0626477	0.1232	1	0.999131944444444	CEBPA_T	0	0
ENSG00000071054.16	MAP4K4	-0.15312	0.029863	0.06684	1	1	CEBPA_T	0	0
ENSG00000269952.1		-0.15313	0.408049	0.53924	0.958333333333333	0.948784722222222	CEBPA_T	0	0
ENSG00000243260.3	RN7SL558P	-0.1533	0.345331	0.47731	0.916666666666667	0.9453125	CEBPA_T	0	0
ENSG00000120860.11	WASHC3	-0.15343	0.00553254	0.015718	1	1	CEBPA_T	0	0
ENSG00000159173.19	TNNI1	-0.15348	0.661059	0.75997	0.291666666666667	0.428819444444444	CEBPA_T	0	0
ENSG00000151715.8	TMEM45B	-0.1535	0.245031	0.36765	1	0.998263888888889	CEBPA_T	0	0
ENSG00000186118.9	TEX38	-0.1535	0.27551	0.40205	0.986111111111111	0.975694444444444	CEBPA_T	0	0
ENSG00000074755.15	ZZEF1	-0.15352	0.00457039	0.013348	1	1	CEBPA_T	0	0
ENSG00000259631.1		-0.15353	0.621404	0.72861	0.388888888888889	0.389756944444444	CEBPA_T	0	0
ENSG00000221740.1	SNORD93	-0.15363	0.409518	0.54061	0.819444444444444	0.809895833333333	CEBPA_T	0	0
ENSG00000248711.1	THUMPD3P1	-0.15367	0.738099	0.81928	0.222222222222222	0.208333333333333	CEBPA_T	0	0
ENSG00000182628.13	SKA2	-0.15377	0.0626735	0.12324	1	1	CEBPA_T	0	0
ENSG00000130311.11	DDA1	-0.1538	0.00407897	0.012094	1	1	CEBPA_T	0	0
ENSG00000146477.6	SLC22A3	-0.15383	0.628122	0.73349	0.708333333333333	0.685763888888889	CEBPA_T	0	0
ENSG00000249649.1	MRPS33P2	-0.15385	0.533703	0.65449	0.652777777777778	0.652777777777778	CEBPA_T	0	0
ENSG00000149927.18	DOC2A	-0.15386	0.308966	0.43865	1	0.999131944444444	CEBPA_T	0	0
ENSG00000221821.4	C6orf226	-0.15395	0.0791812	0.14951	1	1	CEBPA_T	0	0
ENSG00000198843.13	SELENOT	-0.15404	0.00388359	0.011589	1	1	CEBPA_T	0	0
ENSG00000204128.6	C2orf72	-0.15412	0.586296	0.69991	0.75	0.625	CEBPA_T	0	0
ENSG00000265178.1	MIR4728	-0.15429	0.668981	0.76619	0.277777777777778	0.258680555555556	CEBPA_T	0	0
ENSG00000107614.22	TRDMT1	-0.15433	0.0120732	0.030827	1	1	CEBPA_T	0	0
ENSG00000156381.9	ANKRD9	-0.15434	0.250568	0.37373	1	1	CEBPA_T	0	0
ENSG00000167740.10	CYB5D2	-0.1544	0.0120058	0.030679	1	1	CEBPA_T	0	0
ENSG00000246334.2	PRR7-AS1	-0.1544	0.192528	0.3055	1	0.999131944444444	CEBPA_T	0	0
ENSG00000266644.1		-0.15445	0.373825	0.50625	0.916666666666667	0.9453125	CEBPA_T	0	0
ENSG00000233010.1	RPEP4	-0.1545	0.421102	0.55163	0.861111111111111	0.848090277777778	CEBPA_T	0	0
ENSG00000005007.13	UPF1	-0.15452	0.00263757	0.0082508	1	1	CEBPA_T	0	0
ENSG00000273492.6	APP-DT	-0.15455	0.726281	0.81033	0.305555555555556	0.259548611111111	CEBPA_T	0	0
ENSG00000266265.4	KLF14	-0.15457	0.607636	0.71739	0.597222222222222	0.5390625	CEBPA_T	0	1
ENSG00000005238.20	ATOSB	-0.15473	0.0667499	0.12985	1	1	CEBPA_T	0	0
ENSG00000271886.1	MIR98	-0.15474	0.410198	0.54135	0.736111111111111	0.784722222222222	CEBPA_T	0	0
ENSG00000224375.1		-0.15482	0.641571	0.74394	0.402777777777778	0.360243055555556	CEBPA_T	0	0
ENSG00000205155.8	PSENEN	-0.15483	0.0481412	0.099311	1	1	CEBPA_T	0	0
ENSG00000169962.5	TAS1R3	-0.15484	0.200248	0.31485	1	0.999131944444444	CEBPA_T	0	0
ENSG00000122696.14	SLC25A51	-0.15485	0.0051891	0.014874	1	1	CEBPA_T	0	0
ENSG00000260796.1		-0.15497	0.0835902	0.15641	1	0.999131944444444	CEBPA_T	0	0
ENSG00000226232.8	NPIPB14P	-0.155	0.61255	0.72135	0.416666666666667	0.392361111111111	CEBPA_T	0	0
ENSG00000279495.1		-0.15506	0.045411	0.094715	1	0.998263888888889	CEBPA_T	0	0
ENSG00000162735.19	PEX19	-0.15509	8.60755e-05	0.00038285	1	1	CEBPA_T	0	0
ENSG00000233276.7	GPX1	-0.1551	0.0864153	0.1606	1	1	CEBPA_T	0	0
ENSG00000151239.14	TWF1	-0.15522	0.0708852	0.13634	1	1	CEBPA_T	0	0
ENSG00000273680.1		-0.15523	0.270404	0.39627	0.930555555555556	0.96875	CEBPA_T	0	0
ENSG00000127540.12	UQCR11	-0.15535	0.0158123	0.03892	1	1	CEBPA_T	0	0
ENSG00000125977.7	EIF2S2	-0.15536	0.000663277	0.0024186	1	1	CEBPA_T	0	0
ENSG00000165312.6	OTUD1	-0.15538	0.228421	0.34833	1	1	CEBPA_T	0	0
ENSG00000239382.10	ALKBH6	-0.15538	0.0257952	0.058973	1	1	CEBPA_T	0	0
ENSG00000126602.11	TRAP1	-0.15539	0.0274213	0.062148	1	1	CEBPA_T	1	0
ENSG00000160207.9	HSF2BP	-0.15539	0.255847	0.37977	0.958333333333333	0.96875	CEBPA_T	0	0
ENSG00000229388.1	TAF12-DT	-0.1554	0.203926	0.31923	0.930555555555556	0.972222222222222	CEBPA_T	0	0
ENSG00000251297.1	TUBB7P	-0.15541	0.63362	0.73769	0.347222222222222	0.470486111111111	CEBPA_T	0	0
ENSG00000268144.1	NIFKP6	-0.15542	0.508046	0.63177	0.555555555555556	0.615451388888889	CEBPA_T	0	0
ENSG00000288043.1		-0.15543	0.413311	0.54428	0.875	0.827256944444444	CEBPA_T	0	0
ENSG00000253188.1	TRBV6-7	-0.15548	0.488619	0.6147	0.847222222222222	0.748263888888889	CEBPA_T	0	0
ENSG00000164818.16	DNAAF5	-0.15557	0.0247778	0.057033	1	1	CEBPA_T	0	0
ENSG00000211626.2	IGKV6D-41	-0.15558	0.761933	0.83685	0.180555555555556	0.1953125	CEBPA_T	0	0
ENSG00000077616.11	NAALAD2	-0.15564	0.208859	0.32521	1	0.998263888888889	CEBPA_T	0	0
ENSG00000286302.1		-0.15564	0.211595	0.3285	0.972222222222222	0.986111111111111	CEBPA_T	0	0
ENSG00000144199.12	FAHD2B	-0.15565	0.0749057	0.14272	1	1	CEBPA_T	0	0
ENSG00000259319.1	JDP2-AS1	-0.1557	0.147659	0.24812	1	0.998263888888889	CEBPA_T	0	0
ENSG00000262703.1		-0.15574	0.288565	0.41651	1	0.973090277777778	CEBPA_T	0	0
ENSG00000198153.8	ZNF849P	-0.15575	0.410279	0.5414	0.833333333333333	0.868923611111111	CEBPA_T	0	0
ENSG00000105053.11	VRK3	-0.15578	0.000360031	0.001399	1	1	CEBPA_T	0	0
ENSG00000254134.1	IGHVII-74-1	-0.15586	0.771594	0.84414	0.138888888888889	0.171875	CEBPA_T	0	0
ENSG00000152422.16	XRCC4	-0.15588	0.0329616	0.0726	1	1	CEBPA_T	0	0
ENSG00000172354.10	GNB2	-0.15593	0.0125241	0.031808	1	1	CEBPA_T	0	0
ENSG00000006638.13	TBXA2R	-0.15594	0.35015	0.48226	1	0.995659722222222	CEBPA_T	1	0
ENSG00000090054.15	SPTLC1	-0.15594	0.000167898	0.00070352	1	1	CEBPA_T	0	0
ENSG00000287007.1		-0.15595	0.344322	0.47624	0.861111111111111	0.897569444444444	CEBPA_T	0	0
ENSG00000174527.10	MYO1H	-0.15596	0.193387	0.30655	0.986111111111111	0.995659722222222	CEBPA_T	0	0
ENSG00000205790.1	DPP9-AS1	-0.15597	0.0861896	0.16026	1	1	CEBPA_T	0	0
ENSG00000079308.19	TNS1	-0.15603	0.321569	0.45191	1	1	CEBPA_T	0	0
ENSG00000213771.3	KRT8P37	-0.15604	0.718022	0.80355	0.125	0.234375	CEBPA_T	0	0
ENSG00000211840.1	TRAJ49	-0.15605	0.639529	0.74239	0.361111111111111	0.378472222222222	CEBPA_T	0	0
ENSG00000240286.1	MEAF6P1	-0.15621	0.668489	0.76584	0.263888888888889	0.272569444444444	CEBPA_T	0	0
ENSG00000253676.1	TAGLN2P1	-0.15623	0.077331	0.14657	1	0.999131944444444	CEBPA_T	0	0
ENSG00000162630.6	B3GALT2	-0.15627	0.400572	0.532	1	0.961805555555556	CEBPA_T	0	0
ENSG00000101182.15	PSMA7	-0.15628	0.000398146	0.0015321	1	1	CEBPA_T	0	0
ENSG00000255621.1		-0.15629	0.366891	0.49929	0.902777777777778	0.909722222222222	CEBPA_T	0	0
ENSG00000205356.10	TECPR1	-0.15631	0.0215764	0.050675	1	1	CEBPA_T	0	0
ENSG00000259422.1		-0.15631	0.364146	0.49656	0.875	0.869791666666667	CEBPA_T	0	0
ENSG00000226996.5		-0.15637	0.736608	0.8181	0.166666666666667	0.1953125	CEBPA_T	0	0
ENSG00000268987.1		-0.15642	0.360413	0.49276	0.847222222222222	0.879340277777778	CEBPA_T	0	0
ENSG00000211800.3	TRAV20	-0.15648	0.513566	0.6364	0.736111111111111	0.760416666666667	CEBPA_T	0	0
ENSG00000198225.5	FKBP1C	-0.15659	0.058857	0.1173	1	1	CEBPA_T	0	0
ENSG00000238132.2	GOLM2P1	-0.15666	0.217496	0.33551	0.958333333333333	0.972222222222222	CEBPA_T	0	0
ENSG00000174132.9	FAM174A	-0.15667	0.00564036	0.015974	1	1	CEBPA_T	1	0
ENSG00000275344.1	MIR6503	-0.15671	0.440587	0.5703	0.916666666666667	0.9296875	CEBPA_T	0	0
ENSG00000259892.1		-0.15672	0.702976	0.79218	0.291666666666667	0.254340277777778	CEBPA_T	0	0
ENSG00000002549.12	LAP3	-0.15676	0.0395064	0.084355	1	1	CEBPA_T	0	0
ENSG00000242014.3	RN7SL26P	-0.15684	0.712512	0.79972	0.222222222222222	0.325520833333333	CEBPA_T	0	0
ENSG00000256019.1	TAS2R63P	-0.15684	0.407651	0.5389	0.805555555555556	0.829861111111111	CEBPA_T	0	0
ENSG00000187838.17	PLSCR3	-0.15685	0.178126	0.28752	0.958333333333333	0.973090277777778	CEBPA_T	0	0
ENSG00000206898.1		-0.15685	0.579089	0.6938	0.486111111111111	0.457465277777778	CEBPA_T	0	0
ENSG00000261080.1	RUNX2-AS1	-0.15688	0.517063	0.63974	0.597222222222222	0.649305555555556	CEBPA_T	0	0
ENSG00000204670.7	IGKV1OR2-3	-0.15689	0.781824	0.85205	0.152777777777778	0.168402777777778	CEBPA_T	0	0
ENSG00000270490.1		-0.15689	0.713654	0.80055	0.152777777777778	0.227430555555556	CEBPA_T	0	0
ENSG00000215305.10	VPS16	-0.15692	0.000645212	0.0023598	1	1	CEBPA_T	0	0
ENSG00000198160.15	MIER1	-0.15698	0.0416261	0.088062	1	1	CEBPA_T	0	1
ENSG00000287967.1		-0.15699	0.200932	0.31567	0.986111111111111	0.988715277777778	CEBPA_T	0	0
ENSG00000104980.8	TIMM44	-0.15708	0.000763403	0.0027365	1	1	CEBPA_T	0	0
ENSG00000275329.1		-0.15719	0.330086	0.46107	0.944444444444444	0.910590277777778	CEBPA_T	0	0
ENSG00000224521.2		-0.1572	0.746819		0.194444444444444	0.176215277777778	CEBPA_T	0	0
ENSG00000230569.1		-0.15724	0.561122	0.67866	0.569444444444444	0.572916666666667	CEBPA_T	0	0
ENSG00000179168.15	GGN	-0.15726	0.168183	0.27515	1	1	CEBPA_T	0	0
ENSG00000237951.1	PPIL1P1	-0.15727	0.513369	0.63625	0.638888888888889	0.612847222222222	CEBPA_T	0	0
ENSG00000006576.16	PHTF2	-0.1573	0.0148188	0.036788	1	1	CEBPA_T	0	1
ENSG00000201372.1	RNU6-1251P	-0.15733	0.625445	0.73166	0.375	0.371527777777778	CEBPA_T	0	0
ENSG00000259493.2	TFDP1P3	-0.15737	0.456855	0.58569	0.75	0.764756944444444	CEBPA_T	0	0
ENSG00000227477.1	STK4-DT	-0.15746	0.206292	0.32215	0.972222222222222	0.958333333333333	CEBPA_T	0	0
ENSG00000115155.19	OTOF	-0.15749	0.577479	0.69253	0.944444444444444	0.970486111111111	CEBPA_T	0	0
ENSG00000232332.1	ARL5AP5	-0.15749	0.486769	0.61307	0.583333333333333	0.647569444444444	CEBPA_T	0	0
ENSG00000138942.16	RNF185	-0.1575	0.00421215	0.012443	1	1	CEBPA_T	0	0
ENSG00000197044.11	ZNF441	-0.15758	0.138058	0.23514	1	0.994791666666667	CEBPA_T	0	1
ENSG00000232739.1		-0.1576	0.688317	0.78117	0.263888888888889	0.413194444444444	CEBPA_T	0	0
ENSG00000285677.2		-0.15764	0.193879	0.30718	0.958333333333333	0.973958333333333	CEBPA_T	0	0
ENSG00000285908.1		-0.1577	0.470279	0.59787	0.638888888888889	0.649305555555556	CEBPA_T	0	0
ENSG00000256904.1	A2ML1-AS2	-0.15773	0.607009	0.71693	0.388888888888889	0.413194444444444	CEBPA_T	0	0
ENSG00000278376.1		-0.15775	0.089513	0.16524	1	1	CEBPA_T	0	0
ENSG00000248008.3	NRAV	-0.15778	0.0705189	0.1358	1	0.999131944444444	CEBPA_T	0	0
ENSG00000197937.13	ZNF347	-0.15781	0.134189	0.22977	1	1	CEBPA_T	0	1
ENSG00000229419.1	RALGAPA1P1	-0.15792	0.145813	0.24561	1	0.998263888888889	CEBPA_T	0	0
ENSG00000177197.7	PCNPP5	-0.15796	0.133473	0.22879	1	0.998263888888889	CEBPA_T	0	0
ENSG00000120907.18	ADRA1A	-0.15797	0.675975	0.772	0.319444444444444	0.278645833333333	CEBPA_T	0	0
ENSG00000286974.1		-0.15797	0.102192	0.18421	1	0.999131944444444	CEBPA_T	0	0
ENSG00000225513.1	RPL29P20	-0.15798	0.206726	0.32265	0.986111111111111	0.988715277777778	CEBPA_T	0	0
ENSG00000116741.8	RGS2	-0.15801	0.30688	0.43644	1	1	CEBPA_T	0	0
ENSG00000123472.12	ATPAF1	-0.15804	0.00327189	0.0099592	1	1	CEBPA_T	0	0
ENSG00000255440.2		-0.15804	0.419415	0.5501	0.722222222222222	0.709201388888889	CEBPA_T	0	0
ENSG00000269919.1		-0.15806	0.445078	0.57452	0.902777777777778	0.861979166666667	CEBPA_T	0	0
ENSG00000198604.11	BAZ1A	-0.15807	0.0338157	0.074155	1	1	CEBPA_T	0	0
ENSG00000076928.18	ARHGEF1	-0.15811	0.00466835	0.013593	1	1	CEBPA_T	0	0
ENSG00000130699.18	TAF4	-0.15812	0.00128169	0.0043449	1	1	CEBPA_T	0	1
ENSG00000237406.1	NDUFA9P1	-0.15819	0.436877	0.56662	0.805555555555556	0.78125	CEBPA_T	0	0
ENSG00000266371.1		-0.15819	0.43037	0.56049	0.902777777777778	0.874131944444444	CEBPA_T	0	0
ENSG00000282917.2		-0.15824	0.384526	0.51669	0.861111111111111	0.831597222222222	CEBPA_T	0	0
ENSG00000236773.1		-0.15828	0.17474	0.28334	0.958333333333333	0.981770833333333	CEBPA_T	0	0
ENSG00000138175.9	ARL3	-0.15829	0.00704093	0.019337	1	1	CEBPA_T	0	0
ENSG00000259585.2	RBM17P4	-0.1583	0.220005	0.33833	0.972222222222222	0.96875	CEBPA_T	0	0
ENSG00000287837.1		-0.1583	0.0265872	0.060497	1	0.999131944444444	CEBPA_T	0	0
ENSG00000171478.7	SPACA5B	-0.15839	0.682381	0.77666	0.263888888888889	0.248263888888889	CEBPA_T	0	0
ENSG00000288657.1		-0.15841	0.749075	0.82741	0.152777777777778	0.200520833333333	CEBPA_T	0	0
ENSG00000261068.2		-0.15847	0.226608	0.34606	0.972222222222222	0.978298611111111	CEBPA_T	0	0
ENSG00000132912.13	DCTN4	-0.15849	0.0450275	0.094053	1	1	CEBPA_T	0	0
ENSG00000179222.18	MAGED1	-0.15853	0.162648	0.26794	1	1	CEBPA_T	0	0
ENSG00000236090.2	LDHAP3	-0.15853	0.283585	0.41111	0.986111111111111	0.986979166666667	CEBPA_T	0	0
ENSG00000216721.3		-0.15859	0.676176	0.7722	0.194444444444444	0.235243055555556	CEBPA_T	0	0
ENSG00000229348.1	HYI-AS1	-0.1586	0.221556	0.3402	0.986111111111111	0.955729166666667	CEBPA_T	0	0
ENSG00000106459.15	NRF1	-0.15867	0.000793114	0.0028319	1	1	CEBPA_T	0	1
ENSG00000124164.16	VAPB	-0.15868	0.00342579	0.010374	1	1	CEBPA_T	0	0
ENSG00000279180.1		-0.15872	0.669224	0.76637	0.222222222222222	0.2578125	CEBPA_T	0	0
ENSG00000168890.14	TMEM150A	-0.15873	0.0196959	0.046886	1	1	CEBPA_T	0	0
ENSG00000280327.1		-0.15873	0.0964745	0.17574	1	0.997395833333333	CEBPA_T	0	0
ENSG00000248333.9	CDK11B	-0.15883	0.0068098	0.018809	1	1	CEBPA_T	0	0
ENSG00000152700.14	SAR1B	-0.15884	0.0040014	0.011896	1	1	CEBPA_T	0	0
ENSG00000197794.2	IGKV7-3	-0.15885	0.581358	0.69571	0.5	0.497395833333333	CEBPA_T	0	0
ENSG00000287543.1		-0.15886	0.252955	0.37656	0.986111111111111	0.980034722222222	CEBPA_T	0	0
ENSG00000237953.1	RPS13P5	-0.15893	0.407046	0.53837	0.736111111111111	0.754340277777778	CEBPA_T	0	0
ENSG00000111335.13	OAS2	-0.15895	0.299175	0.42796	1	1	CEBPA_T	0	0
ENSG00000089094.19	KDM2B	-0.15897	0.000316665	0.0012472	1	1	CEBPA_T	0	1
ENSG00000252305.1		-0.15902	0.496027	0.62106	0.541666666666667	0.605902777777778	CEBPA_T	0	0
ENSG00000224614.2	TNK2-AS1	-0.1591	0.158703	0.26272	1	1	CEBPA_T	0	0
ENSG00000242272.1	AK2P2	-0.1591	0.291031	0.41925	0.875	0.911458333333333	CEBPA_T	0	0
ENSG00000183628.14	DGCR6	-0.15911	0.437638	0.56743	0.875	0.918402777777778	CEBPA_T	0	0
ENSG00000259072.2		-0.15911	0.650175	0.75089	0.472222222222222	0.455729166666667	CEBPA_T	0	0
ENSG00000165813.20	CCDC186	-0.15912	0.0619781	0.12217	1	1	CEBPA_T	0	0
ENSG00000277399.5	GPR179	-0.15915	0.225128	0.34439	0.986111111111111	0.982638888888889	CEBPA_T	0	0
ENSG00000163576.18	EFHB	-0.15916	0.291849	0.42005	0.986111111111111	0.996527777777778	CEBPA_T	0	0
ENSG00000087086.15	FTL	-0.15921	0.0908443	0.16725	1	1	CEBPA_T	0	0
ENSG00000270021.1		-0.15921	0.139123	0.23653	1	0.999131944444444	CEBPA_T	0	0
ENSG00000275103.1		-0.15921	0.57446	0.68996	0.486111111111111	0.519965277777778	CEBPA_T	0	0
ENSG00000261115.6	TMEM178B	-0.15929	0.345934	0.47784	0.944444444444444	0.918402777777778	CEBPA_T	0	0
ENSG00000241112.1	RPL29P14	-0.15936	0.207211	0.3232	1	0.999131944444444	CEBPA_T	0	0
ENSG00000279048.1		-0.15944	0.174486	0.28307	0.986111111111111	0.991319444444444	CEBPA_T	0	0
ENSG00000139537.11	CCDC65	-0.15948	0.0462495	0.096194	1	0.999131944444444	CEBPA_T	0	0
ENSG00000204010.3	IFIT1B	-0.15952	0.60871	0.7182	0.916666666666667	0.924479166666667	CEBPA_T	0	0
ENSG00000284607.1		-0.15954	0.216766	0.33469	0.986111111111111	0.965277777777778	CEBPA_T	0	0
ENSG00000270194.1	GOLGA4-AS1	-0.15955	0.0712799	0.13698	1	0.999131944444444	CEBPA_T	0	0
ENSG00000273345.5		-0.15957	0.215578	0.33321	1	0.995659722222222	CEBPA_T	0	0
ENSG00000134371.14	CDC73	-0.15958	0.00549186	0.015624	1	1	CEBPA_T	0	0
ENSG00000286215.1		-0.15958	0.402369	0.5337	0.944444444444444	0.9140625	CEBPA_T	0	0
ENSG00000260602.2	HMGN2P40	-0.15961	0.477505	0.60475	0.666666666666667	0.6640625	CEBPA_T	0	0
ENSG00000266127.1	ZNF415P1	-0.15962	0.497386	0.62232	0.722222222222222	0.752604166666667	CEBPA_T	0	0
ENSG00000208892.1	SNORA49	-0.15963	0.475679	0.60289	0.75	0.7109375	CEBPA_T	0	0
ENSG00000264733.1	MIR4718	-0.15965	0.625817	0.7319	0.416666666666667	0.357638888888889	CEBPA_T	0	0
ENSG00000160255.18	ITGB2	-0.15969	0.154953	0.25786	1	1	CEBPA_T	1	1
ENSG00000172115.9	CYCS	-0.15969	0.0135132	0.033976	1	1	CEBPA_T	0	0
ENSG00000235313.1	HM13-IT1	-0.15969	0.109816	0.19521	1	0.998263888888889	CEBPA_T	0	0
ENSG00000130054.5	NALF2	-0.15971	0.666661	0.76438	0.305555555555556	0.605902777777778	CEBPA_T	0	0
ENSG00000189212.12	DPY19L2P1	-0.15971	0.476804	0.60401	1	0.936631944444444	CEBPA_T	0	0
ENSG00000282851.2	BISPR	-0.15971	0.106041	0.18967	1	1	CEBPA_T	0	0
ENSG00000120889.13	TNFRSF10B	-0.15972	0.0627278	0.12333	1	1	CEBPA_T	0	0
ENSG00000281344.1	HELLPAR	-0.15973	0.166397	0.27276	1	1	CEBPA_T	0	0
ENSG00000259125.1	LRP1-AS	-0.15974	0.40769	0.53894	0.791666666666667	0.798611111111111	CEBPA_T	0	0
ENSG00000102290.22	PCDH11X	-0.15978	0.73548	0.81735	0.152777777777778	0.201388888888889	CEBPA_T	0	0
ENSG00000131165.16	CHMP1A	-0.15978	0.00123355	0.0041986	1	1	CEBPA_T	0	0
ENSG00000237883.2	DGUOK-AS1	-0.15978	0.0169421	0.041252	1	0.997395833333333	CEBPA_T	0	0
ENSG00000113578.18	FGF1	-0.15984	0.749907	0.82797	0.125	0.191840277777778	CEBPA_T	0	0
ENSG00000276717.2	PRSS47P	-0.15984	0.657568	0.75731	0.305555555555556	0.301215277777778	CEBPA_T	0	0
ENSG00000147586.10	MRPS28	-0.15987	0.00789538	0.021359	1	1	CEBPA_T	0	0
ENSG00000225183.1	COX7BP3	-0.15988	0.399435	0.53082	0.805555555555556	0.765625	CEBPA_T	0	0
ENSG00000224311.1	WDTC1-DT	-0.15989	0.76482		0.166666666666667	0.1640625	CEBPA_T	0	0
ENSG00000228816.1	AK3P5	-0.15992	0.382846	0.51508	0.888888888888889	0.895833333333333	CEBPA_T	0	0
ENSG00000257513.7	NPIPB1P	-0.15992	0.373743	0.5062	0.861111111111111	0.824652777777778	CEBPA_T	0	0
ENSG00000179698.14	WDR97	-0.15995	0.0889165	0.16432	1	1	CEBPA_T	0	0
ENSG00000187664.9	HAPLN4	-0.16	0.642539	0.74458	0.277777777777778	0.295138888888889	CEBPA_T	0	0
ENSG00000169564.7	PCBP1	-0.16008	0.0453782	0.09466	1	1	CEBPA_T	0	1
ENSG00000271983.1		-0.16013	0.459252	0.58788	0.819444444444444	0.857638888888889	CEBPA_T	0	0
ENSG00000252620.1	RNU6ATAC24P	-0.16015	0.204488	0.31996	1	0.987847222222222	CEBPA_T	0	0
ENSG00000229753.1	RPS27AP15	-0.16016	0.652278	0.75268	0.319444444444444	0.315972222222222	CEBPA_T	0	0
ENSG00000006831.10	ADIPOR2	-0.16019	0.00573635	0.01621	1	1	CEBPA_T	0	0
ENSG00000154370.16	TRIM11	-0.16019	0.0200761	0.04765	1	1	CEBPA_T	0	0
ENSG00000224597.10	SVIL-AS1	-0.16019	0.00432569	0.012728	1	1	CEBPA_T	0	0
ENSG00000286803.1		-0.1602	0.307115	0.4367	0.875	0.913194444444444	CEBPA_T	0	0
ENSG00000101337.16	TM9SF4	-0.16021	0.00046023	0.0017461	1	1	CEBPA_T	0	0
ENSG00000164077.14	MON1A	-0.16022	0.0709701	0.13649	1	1	CEBPA_T	0	0
ENSG00000113163.18	CERT1	-0.16023	0.0138416	0.034709	1	1	CEBPA_T	0	0
ENSG00000284677.1		-0.16025	0.284998	0.41281	0.958333333333333	0.9140625	CEBPA_T	0	0
ENSG00000245812.3	LINC02202	-0.16028	0.547465	0.66625	0.666666666666667	0.71875	CEBPA_T	0	0
ENSG00000226318.1	RPS3AP38	-0.16033	0.342812	0.47464	0.944444444444444	0.940972222222222	CEBPA_T	0	0
ENSG00000287535.1		-0.16036	0.333571	0.46476	1	0.951388888888889	CEBPA_T	0	0
ENSG00000008282.9	SYPL1	-0.16038	0.00485442	0.014058	1	1	CEBPA_T	1	0
ENSG00000237280.1		-0.1604	0.366353	0.49868	0.944444444444444	0.925347222222222	CEBPA_T	0	0
ENSG00000237017.1	PRPF31-AS1	-0.16042	0.0529804	0.10758	1	0.999131944444444	CEBPA_T	0	0
ENSG00000173627.8	APOBEC4	-0.16043	0.661789	0.7604	0.388888888888889	0.397569444444444	CEBPA_T	0	0
ENSG00000234546.4	LNCTAM34A	-0.16043	0.35379	0.48617	0.972222222222222	0.951388888888889	CEBPA_T	0	0
ENSG00000117586.11	TNFSF4	-0.16045	0.303314	0.43267	1	1	CEBPA_T	0	1
ENSG00000173928.4	SWSAP1	-0.16047	0.00934296	0.024729	1	1	CEBPA_T	0	0
ENSG00000124357.13	NAGK	-0.16048	0.0271038	0.061537	1	1	CEBPA_T	0	0
ENSG00000211842.1	TRAJ47	-0.16048	0.687849	0.78085	0.236111111111111	0.267361111111111	CEBPA_T	0	0
ENSG00000273474.1		-0.16048	0.316361	0.44638	0.902777777777778	0.889756944444444	CEBPA_T	0	0
ENSG00000232043.1		-0.1605	0.263745	0.38891	1	0.998263888888889	CEBPA_T	0	0
ENSG00000204021.4	LIPK	-0.16051	0.754006	0.83089	0.0972222222222222	0.178819444444444	CEBPA_T	0	0
ENSG00000279649.1		-0.16052	0.0631237	0.124	1	0.998263888888889	CEBPA_T	0	0
ENSG00000286021.2	LINC02822	-0.16054	0.767262	0.8412	0.180555555555556	0.164930555555556	CEBPA_T	0	0
ENSG00000203601.3	LINC00970	-0.16062	0.671144	0.76797	0.263888888888889	0.254340277777778	CEBPA_T	0	0
ENSG00000101104.13	PABPC1L	-0.16071	0.0736143	0.14069	1	1	CEBPA_T	0	0
ENSG00000222014.6	RAB6C	-0.16071	0.303743	0.43306	0.958333333333333	0.9609375	CEBPA_T	0	0
ENSG00000266618.1	MIR4742	-0.16078	0.319798	0.45003	0.958333333333333	0.947048611111111	CEBPA_T	0	0
ENSG00000255946.1		-0.1608	0.445209	0.57465	0.708333333333333	0.740451388888889	CEBPA_T	0	0
ENSG00000258730.1	ITPK1-AS1	-0.16084	0.332494	0.46356	0.972222222222222	0.962673611111111	CEBPA_T	0	0
ENSG00000254449.1	SF3A3P2	-0.16085	0.240729	0.36255	0.972222222222222	0.957465277777778	CEBPA_T	0	0
ENSG00000135355.4	GJA10	-0.1609	0.723871		0.166666666666667	0.188368055555556	CEBPA_T	0	0
ENSG00000119013.9	NDUFB3	-0.16094	0.0298239	0.06677	1	1	CEBPA_T	0	0
ENSG00000106803.10	SEC61B	-0.16096	0.0171367	0.041652	1	1	CEBPA_T	0	0
ENSG00000173821.19	RNF213	-0.16098	0.0506859	0.10364	1	1	CEBPA_T	0	0
ENSG00000133318.14	RTN3	-0.161	0.0103653	0.027043	1	1	CEBPA_T	0	0
ENSG00000207473.1		-0.161	0.620763	0.72815	0.375	0.377604166666667	CEBPA_T	0	0
ENSG00000117410.14	ATP6V0B	-0.16102	0.025458	0.058346	1	1	CEBPA_T	0	0
ENSG00000227773.1	ASH1L-IT1	-0.16102	0.354402	0.48677	0.847222222222222	0.861979166666667	CEBPA_T	0	0
ENSG00000114993.17	RTKN	-0.16103	0.236979	0.35835	1	0.999131944444444	CEBPA_T	0	0
ENSG00000148926.10	ADM	-0.16107	0.437822	0.56763	1	1	CEBPA_T	0	0
ENSG00000286959.1		-0.16108	0.716773	0.80285	0.263888888888889	0.274305555555556	CEBPA_T	0	0
ENSG00000158158.12	CNNM4	-0.16109	0.00119581	0.0040831	1	1	CEBPA_T	1	0
ENSG00000141582.15	CBX4	-0.16113	0.0849903	0.15846	1	1	CEBPA_T	0	0
ENSG00000166794.5	PPIB	-0.16122	0.0111322	0.02874	1	1	CEBPA_T	1	0
ENSG00000171428.15	NAT1	-0.16122	0.0294894	0.066136	1	1	CEBPA_T	0	0
ENSG00000175193.14	PARL	-0.16122	0.00685938	0.018926	1	1	CEBPA_T	0	0
ENSG00000274010.1	ZFP91P1	-0.16122	0.192977	0.30602	0.972222222222222	0.960069444444444	CEBPA_T	0	0
ENSG00000135333.14	EPHA7	-0.16124	0.774772	0.84681	0.236111111111111	0.258680555555556	CEBPA_T	0	0
ENSG00000273675.1		-0.16124	0.526516	0.64806	0.666666666666667	0.621527777777778	CEBPA_T	0	0
ENSG00000231758.3	ARHGAP15-AS1	-0.16126	0.40371	0.53501	0.902777777777778	0.943576388888889	CEBPA_T	0	0
ENSG00000115750.17	TAF1B	-0.16127	0.00640496	0.017817	1	1	CEBPA_T	0	1
ENSG00000179097.6	HTR1F	-0.16127	0.497645	0.62255	0.944444444444444	0.941840277777778	CEBPA_T	0	0
ENSG00000224969.1		-0.16134	0.417933	0.54866	0.791666666666667	0.7734375	CEBPA_T	0	0
ENSG00000232860.8	SMG7-AS1	-0.16135	0.0285564	0.064328	1	1	CEBPA_T	0	0
ENSG00000263731.1		-0.16136	0.0436887	0.091726	1	1	CEBPA_T	0	0
ENSG00000102125.16	TAFAZZIN	-0.16137	0.00199773	0.0064592	1	1	CEBPA_T	0	0
ENSG00000213772.3	EIF1P7	-0.16139	0.173234	0.28159	1	0.996527777777778	CEBPA_T	0	0
ENSG00000203972.10	GLYATL3	-0.1614	0.743209	0.82327	0.222222222222222	0.199652777777778	CEBPA_T	0	0
ENSG00000213523.10	SRA1	-0.1614	0.0274959	0.062297	1	1	CEBPA_T	0	0
ENSG00000170242.19	USP47	-0.16143	0.0140726	0.035212	1	1	CEBPA_T	0	0
ENSG00000186111.10	PIP5K1C	-0.16143	0.00970803	0.025583	1	1	CEBPA_T	0	0
ENSG00000268375.1		-0.16143	0.323577	0.45413	0.888888888888889	0.909722222222222	CEBPA_T	0	0
ENSG00000286244.1		-0.16143	0.145359	0.24502	0.986111111111111	0.983506944444444	CEBPA_T	0	0
ENSG00000064655.19	EYA2	-0.16148	0.534017	0.65476	0.680555555555556	0.737847222222222	CEBPA_T	0	0
ENSG00000239701.1		-0.16149	0.372607	0.50509	0.819444444444444	0.796006944444444	CEBPA_T	0	0
ENSG00000023608.5	SNAPC1	-0.16152	0.0489446	0.10071	1	1	CEBPA_T	0	0
ENSG00000165609.13	NUDT5	-0.16152	0.00553313	0.015719	1	1	CEBPA_T	0	0
ENSG00000231703.2		-0.16152	0.64091	0.74343	0.430555555555556	0.440972222222222	CEBPA_T	0	0
ENSG00000105146.13	AURKC	-0.16155	0.136157	0.23253	1	0.998263888888889	CEBPA_T	0	0
ENSG00000232852.1	CICP4	-0.16155	0.513261	0.63613	0.652777777777778	0.598958333333333	CEBPA_T	0	0
ENSG00000200888.1		-0.16156	0.377565	0.51012	0.791666666666667	0.809027777777778	CEBPA_T	0	0
ENSG00000135503.13	ACVR1B	-0.16157	0.0887902	0.16414	1	1	CEBPA_T	0	0
ENSG00000167291.16	TBC1D16	-0.16157	0.311717	0.44144	1	1	CEBPA_T	0	0
ENSG00000154822.18	PLCL2	-0.16159	0.0636066	0.12472	1	1	CEBPA_T	0	0
ENSG00000072506.13	HSD17B10	-0.16162	0.00539064	0.015387	1	1	CEBPA_T	0	0
ENSG00000211710.3	TRBV4-1	-0.16163	0.418972	0.54968	0.888888888888889	0.922743055555556	CEBPA_T	0	0
ENSG00000255464.1	SEPTIN14P8	-0.16164	0.587619	0.70105	0.347222222222222	0.431423611111111	CEBPA_T	0	0
ENSG00000224323.2	DPRXP1	-0.16166	0.425258	0.55562	0.833333333333333	0.845486111111111	CEBPA_T	0	0
ENSG00000141576.16	RNF157	-0.1617	0.346485	0.47843	1	0.999131944444444	CEBPA_T	0	0
ENSG00000153786.13	ZDHHC7	-0.1617	0.0170595	0.041483	1	1	CEBPA_T	0	0
ENSG00000230823.3	CBX1P1	-0.1617	0.321558	0.45191	0.75	0.853298611111111	CEBPA_T	0	0
ENSG00000220377.1	GSTA8P	-0.16171	0.687879		0.152777777777778	0.216145833333333	CEBPA_T	0	0
ENSG00000196656.7		-0.16172	0.313007	0.44284	0.972222222222222	0.981770833333333	CEBPA_T	0	0
ENSG00000174788.10	PCP2	-0.16175	0.0978884	0.17776	1	0.998263888888889	CEBPA_T	0	0
ENSG00000226329.2		-0.16181	0.132634	0.22765	1	0.999131944444444	CEBPA_T	0	0
ENSG00000215873.2	FEN1P1	-0.16183	0.592953	0.70555	0.5	0.467013888888889	CEBPA_T	0	0
ENSG00000166347.19	CYB5A	-0.1619	0.0469009	0.09722	1	1	CEBPA_T	0	0
ENSG00000175166.17	PSMD2	-0.16191	9.56498e-05	0.00042098	1	1	CEBPA_T	0	0
ENSG00000186866.17	POFUT2	-0.16196	0.00419132	0.012388	1	1	CEBPA_T	1	0
ENSG00000198133.8	TMEM229B	-0.16203	0.197793	0.31206	1	0.997395833333333	CEBPA_T	0	0
ENSG00000245522.2	LINC02709	-0.16203	0.232253	0.35279	1	0.993923611111111	CEBPA_T	0	0
ENSG00000222777.1	RNU6-233P	-0.16204	0.591945	0.70464	0.291666666666667	0.346354166666667	CEBPA_T	0	0
ENSG00000274576.2	IGHV2-70	-0.16205	0.459791	0.58825	0.958333333333333	0.944444444444444	CEBPA_T	0	0
ENSG00000266235.1	MIR3176	-0.16206	0.174903	0.28354	0.930555555555556	0.975694444444444	CEBPA_T	0	0
ENSG00000225455.3	TPI1P4	-0.16208	0.546528	0.66557	0.513888888888889	0.521701388888889	CEBPA_T	0	0
ENSG00000127334.11	DYRK2	-0.16216	0.0292413	0.065653	1	1	CEBPA_T	0	0
ENSG00000200408.1	RNA5SP74	-0.16218	0.539996	0.65997	0.555555555555556	0.568576388888889	CEBPA_T	0	0
ENSG00000129911.9	KLF16	-0.16222	0.00989005	0.025988	1	1	CEBPA_T	0	1
ENSG00000271602.1	KRT8P49	-0.16222	0.695544	0.7867	0.194444444444444	0.256076388888889	CEBPA_T	0	0
ENSG00000110315.7	RNF141	-0.16233	0.0172299	0.041837	1	1	CEBPA_T	0	0
ENSG00000256673.1		-0.16236	0.175046	0.28372	1	0.998263888888889	CEBPA_T	0	0
ENSG00000135148.12	TRAFD1	-0.16244	0.0093455	0.024734	1	1	CEBPA_T	0	1
ENSG00000171631.15	P2RY6	-0.16254	0.3475	0.47951	0.986111111111111	0.984375	CEBPA_T	0	0
ENSG00000255477.1		-0.16255	0.763869	0.83839	0.222222222222222	0.236979166666667	CEBPA_T	0	0
ENSG00000174109.5	UQCC4	-0.16257	0.0141413	0.035352	1	1	CEBPA_T	0	0
ENSG00000139718.11	SETD1B	-0.16258	0.00810035	0.02183	1	1	CEBPA_T	0	0
ENSG00000255562.2	UNC93B6	-0.16259	0.390539	0.52243	0.763888888888889	0.730902777777778	CEBPA_T	0	0
ENSG00000262079.1		-0.16259	0.743966		0.166666666666667	0.171875	CEBPA_T	0	0
ENSG00000287434.1		-0.16259	0.482626	0.60924	0.722222222222222	0.690972222222222	CEBPA_T	0	0
ENSG00000249690.1		-0.16262	0.497738	0.62262	0.777777777777778	0.715277777777778	CEBPA_T	0	0
ENSG00000127415.13	IDUA	-0.16265	0.0362755	0.078639	1	1	CEBPA_T	0	0
ENSG00000227243.3	SLAMF6P1	-0.16271	0.698536	0.789	0.25	0.244791666666667	CEBPA_T	0	0
ENSG00000157119.12	KLHL40	-0.16275	0.748694		0.152777777777778	0.167534722222222	CEBPA_T	0	0
ENSG00000100744.15	GSKIP	-0.16276	0.0075875	0.020626	1	1	CEBPA_T	0	0
ENSG00000251656.1	PRELID3BP5	-0.16276	0.617721	0.72563	0.319444444444444	0.348958333333333	CEBPA_T	0	0
ENSG00000222800.1	RNU2-62P	-0.16279	0.699057	0.7894	0.291666666666667	0.274305555555556	CEBPA_T	0	0
ENSG00000204839.9	MROH6	-0.16283	0.112018	0.19846	1	1	CEBPA_T	0	0
ENSG00000237167.1		-0.16283	0.731806		0.138888888888889	0.174479166666667	CEBPA_T	0	0
ENSG00000131914.11	LIN28A	-0.16284	0.389757	0.52168	0.875	0.872395833333333	CEBPA_T	0	1
ENSG00000158246.8	TENT5B	-0.16286	0.383419	0.5156	0.930555555555556	0.942708333333333	CEBPA_T	0	0
ENSG00000110693.18	SOX6	-0.16288	0.265058	0.39038	1	1	CEBPA_T	0	1
ENSG00000223156.1	RNU2-18P	-0.16289	0.569533	0.68595	0.375	0.425347222222222	CEBPA_T	0	0
ENSG00000110844.14	PRPF40B	-0.16291	0.0758362	0.14418	1	0.999131944444444	CEBPA_T	0	0
ENSG00000272203.1		-0.16295	0.650126	0.75088	0.291666666666667	0.317708333333333	CEBPA_T	0	0
ENSG00000163719.20	MTMR14	-0.16306	0.00356334	0.010745	1	1	CEBPA_T	0	0
ENSG00000230061.2	TRPM2-AS	-0.16306	0.338745	0.47018	0.972222222222222	0.972222222222222	CEBPA_T	0	0
ENSG00000265342.1		-0.1631	0.313507	0.44337	0.944444444444444	0.9765625	CEBPA_T	0	0
ENSG00000254634.4	SMG1P6	-0.16315	0.104407	0.18745	1	0.997395833333333	CEBPA_T	0	0
ENSG00000140553.18	UNC45A	-0.16321	0.0148576	0.036878	1	1	CEBPA_T	0	0
ENSG00000164754.15	RAD21	-0.16326	0.00605234	0.01697	1	1	CEBPA_T	0	1
ENSG00000186910.4	SERPINA11	-0.16329	0.722566	0.80706	0.180555555555556	0.216145833333333	CEBPA_T	0	0
ENSG00000150403.18	TMCO3	-0.16331	0.0048797	0.014121	1	1	CEBPA_T	1	0
ENSG00000130559.19	CAMSAP1	-0.16333	0.00114428	0.0039283	1	1	CEBPA_T	0	0
ENSG00000272941.1		-0.16336	0.157902	0.26169	1	0.997395833333333	CEBPA_T	0	0
ENSG00000288075.1		-0.16336	0.142518	0.24123	1	0.999131944444444	CEBPA_T	0	0
ENSG00000124657.1	OR2B6	-0.16341	0.446187	0.57553	0.958333333333333	0.921875	CEBPA_T	0	0
ENSG00000167972.14	ABCA3	-0.16349	0.231746	0.35221	1	1	CEBPA_T	0	0
ENSG00000262470.2	TVP23CP2	-0.1635	0.55412	0.6724	0.513888888888889	0.4921875	CEBPA_T	0	0
ENSG00000287124.1		-0.1635	0.287271	0.41518	0.986111111111111	0.9921875	CEBPA_T	0	0
ENSG00000206747.1	RNU6-245P	-0.16357	0.63015	0.73495	0.430555555555556	0.418402777777778	CEBPA_T	0	0
ENSG00000242321.1	RPL23AP40	-0.16358	0.543466	0.66304	0.666666666666667	0.623263888888889	CEBPA_T	0	0
ENSG00000100207.20	TCF20	-0.16362	0.00134697	0.0045401	1	1	CEBPA_T	0	1
ENSG00000148484.18	RSU1	-0.16365	0.0158091	0.038915	1	1	CEBPA_T	0	0
ENSG00000059728.11	MXD1	-0.16366	0.143721	0.24278	1	1	CEBPA_T	0	1
ENSG00000246477.3		-0.16373	0.142483	0.24119	1	0.997395833333333	CEBPA_T	0	0
ENSG00000250381.1	UNC93B4	-0.16374	0.565483	0.68243	0.291666666666667	0.422743055555556	CEBPA_T	0	0
ENSG00000257390.5		-0.16375	0.305031	0.43439	0.888888888888889	0.887152777777778	CEBPA_T	0	0
ENSG00000253803.1		-0.16378	0.72133	0.80614	0.166666666666667	0.203125	CEBPA_T	0	0
ENSG00000171476.22	HOPX	-0.16381	0.395897	0.52747	1	1	CEBPA_T	0	1
ENSG00000257918.1		-0.16382	0.442247	0.57191	0.583333333333333	0.625	CEBPA_T	0	0
ENSG00000165244.7	ZNF367	-0.16385	0.120042	0.20993	1	1	CEBPA_T	0	1
ENSG00000171155.8	C1GALT1C1	-0.16386	0.0366102	0.079255	1	1	CEBPA_T	0	0
ENSG00000272259.5	LINC01749	-0.16386	0.669153	0.76632	0.25	0.388020833333333	CEBPA_T	0	0
ENSG00000204464.7	TMEM51-AS2	-0.16388	0.574214	0.68977	0.486111111111111	0.597222222222222	CEBPA_T	0	0
ENSG00000230240.1	RPL34P19	-0.16392	0.680411	0.77523	0.25	0.387152777777778	CEBPA_T	0	0
ENSG00000006007.12	GDE1	-0.16393	0.00277512	0.0086233	1	1	CEBPA_T	0	0
ENSG00000156413.14	FUT6	-0.16393	0.431005	0.56116	0.944444444444444	0.915798611111111	CEBPA_T	0	0
ENSG00000278543.1		-0.16396	0.589005	0.70211	0.5	0.470486111111111	CEBPA_T	0	0
ENSG00000235142.10	LINC02532	-0.16397	0.602422	0.7135	0.555555555555556	0.532986111111111	CEBPA_T	0	0
ENSG00000263403.1	MIR4673	-0.16399	0.696223	0.78714	0.222222222222222	0.232638888888889	CEBPA_T	0	0
ENSG00000157353.17	FCSK	-0.16405	0.00200361	0.0064737	1	1	CEBPA_T	0	0
ENSG00000184459.8	BPIFC	-0.16405	0.702789	0.79209	0.305555555555556	0.293402777777778	CEBPA_T	0	0
ENSG00000257246.1	PHB1P19	-0.16405	0.232991	0.35362	1	0.981770833333333	CEBPA_T	0	0
ENSG00000272056.1		-0.16405	0.175881	0.28479	0.958333333333333	0.953125	CEBPA_T	0	0
ENSG00000225094.3	SETP20	-0.16414	0.135846	0.23209	1	0.987847222222222	CEBPA_T	0	0
ENSG00000228014.1	ZNF680P1	-0.1642	0.647416	0.74851	0.666666666666667	0.574652777777778	CEBPA_T	0	0
ENSG00000116752.6	BCAS2	-0.16425	0.0147695	0.036694	1	1	CEBPA_T	0	0
ENSG00000148384.14	INPP5E	-0.16425	0.00137075	0.0046089	1	1	CEBPA_T	0	0
ENSG00000139668.9	WDFY2	-0.16429	0.0097476	0.025664	1	1	CEBPA_T	0	0
ENSG00000207334.1	RNU6-12P	-0.16433	0.625643	0.73183	0.291666666666667	0.353298611111111	CEBPA_T	0	0
ENSG00000158089.15	GALNT14	-0.16434	0.390591	0.52247	1	0.999131944444444	CEBPA_T	0	0
ENSG00000233609.3	RPL10P19	-0.16439	0.337036	0.46828	0.916666666666667	0.918402777777778	CEBPA_T	0	0
ENSG00000117000.9	RLF	-0.16441	0.115662	0.20357	1	1	CEBPA_T	0	1
ENSG00000204531.20	POU5F1	-0.16442	0.105487	0.18891	0.986111111111111	0.998263888888889	CEBPA_T	0	1
ENSG00000213236.3	YWHAZP2	-0.16449	0.0813798	0.15304	1	0.997395833333333	CEBPA_T	0	0
ENSG00000213672.8	NCKIPSD	-0.16455	0.027866	0.063015	1	1	CEBPA_T	0	0
ENSG00000279329.1		-0.16455	0.0414066	0.087694	1	0.998263888888889	CEBPA_T	0	0
ENSG00000285812.1		-0.16462	0.207888	0.32405	0.972222222222222	0.967881944444444	CEBPA_T	0	0
ENSG00000220920.1		-0.16463	0.270444	0.39629	0.944444444444444	0.913194444444444	CEBPA_T	0	0
ENSG00000242078.1		-0.16465	0.753257		0.152777777777778	0.169270833333333	CEBPA_T	0	0
ENSG00000267734.1		-0.16466	0.431113	0.56124	0.847222222222222	0.816840277777778	CEBPA_T	0	0
ENSG00000273654.1		-0.16467	0.0775148	0.14688	1	1	CEBPA_T	0	0
ENSG00000265279.1	CLUHP6	-0.16475	0.728121		0.152777777777778	0.182291666666667	CEBPA_T	0	0
ENSG00000261442.1		-0.16481	0.20264	0.31773	1	0.989583333333333	CEBPA_T	0	0
ENSG00000148362.11	PAXX	-0.16486	0.0176378	0.0427	1	1	CEBPA_T	0	0
ENSG00000279058.2	AGAP14P	-0.16488	0.25911	0.38348	1	0.988715277777778	CEBPA_T	0	0
ENSG00000235802.1	HCFC1-AS1	-0.16491	0.289107	0.41713	0.986111111111111	0.966145833333333	CEBPA_T	0	0
ENSG00000257337.7	TNS2-AS1	-0.16506	0.0486626	0.10024	1	1	CEBPA_T	0	0
ENSG00000006116.4	CACNG3	-0.16508	0.701657	0.79122	0.208333333333333	0.203125	CEBPA_T	0	0
ENSG00000230005.2	SNAP47-AS1	-0.1651	0.397633	0.52915	0.861111111111111	0.828993055555556	CEBPA_T	0	0
ENSG00000238645.1		-0.16519	0.578233	0.69311	0.430555555555556	0.4140625	CEBPA_T	0	0
ENSG00000081760.17	AACS	-0.16524	0.0155875	0.038436	1	1	CEBPA_T	0	0
ENSG00000178562.18	CD28	-0.16529	0.371104	0.50359	1	0.994791666666667	CEBPA_T	1	0
ENSG00000285303.1		-0.1653	0.442595	0.57225	0.944444444444444	0.931423611111111	CEBPA_T	0	0
ENSG00000178913.8	TAF7	-0.16532	0.00547361	0.015582	1	1	CEBPA_T	0	1
ENSG00000251354.3		-0.16532	0.381428	0.51366	0.861111111111111	0.864583333333333	CEBPA_T	0	0
ENSG00000265396.1	MIR3128	-0.16538	0.326111	0.45675	0.902777777777778	0.938368055555556	CEBPA_T	0	0
ENSG00000251396.7	LINC01301	-0.16541	0.121842	0.21255	0.986111111111111	0.994791666666667	CEBPA_T	0	0
ENSG00000127743.6	IL17B	-0.16542	0.261243	0.38585	0.916666666666667	0.949652777777778	CEBPA_T	0	0
ENSG00000226983.3	LINC01692	-0.16543	0.792324	0.85938	0.180555555555556	0.171006944444444	CEBPA_T	0	0
ENSG00000108771.13	DHX58	-0.16544	0.0481872	0.099378	1	1	CEBPA_T	0	0
ENSG00000221968.9	FADS3	-0.16546	0.110901	0.19675	1	1	CEBPA_T	0	0
ENSG00000100079.7	LGALS2	-0.16549	0.496556	0.62145	0.972222222222222	0.980034722222222	CEBPA_T	0	0
ENSG00000207804.1	MIR599	-0.16549	0.664457	0.76243	0.208333333333333	0.245659722222222	CEBPA_T	0	0
ENSG00000248827.1		-0.16554	0.371915	0.50443	0.833333333333333	0.846354166666667	CEBPA_T	0	0
ENSG00000225928.2	CACYBPP1	-0.16564	0.422728	0.55307	0.805555555555556	0.818576388888889	CEBPA_T	0	0
ENSG00000251333.3	RTN3P1	-0.16569	0.131776	0.22646	0.986111111111111	0.991319444444444	CEBPA_T	0	0
ENSG00000164897.14	TMUB1	-0.16571	0.0106488	0.027675	1	1	CEBPA_T	0	0
ENSG00000143450.18	OAZ3	-0.16587	0.149093	0.25	1	0.994791666666667	CEBPA_T	0	0
ENSG00000178199.14	ZC3H12D	-0.16588	0.0885686	0.16384	1	0.999131944444444	CEBPA_T	0	0
ENSG00000206646.1		-0.16592	0.66853	0.76586	0.166666666666667	0.237847222222222	CEBPA_T	0	0
ENSG00000101346.14	POFUT1	-0.16595	0.00172986	0.0056818	1	1	CEBPA_T	0	0
ENSG00000236542.1	MED28P7	-0.16601	0.427692	0.55791	0.680555555555556	0.664930555555556	CEBPA_T	0	0
ENSG00000255150.2	EID3	-0.16602	0.192987	0.30602	1	1	CEBPA_T	0	0
ENSG00000272654.1	JTB-DT	-0.16605	0.0371037	0.080102	1	0.999131944444444	CEBPA_T	0	0
ENSG00000219404.2		-0.16607	0.686358	0.77975	0.277777777777778	0.269097222222222	CEBPA_T	0	0
ENSG00000212743.2	LINC02656	-0.16612	0.188838	0.30094	1	0.996527777777778	CEBPA_T	0	0
ENSG00000266604.1	LINC01887	-0.1662	0.49526	0.62044	0.625	0.709201388888889	CEBPA_T	0	0
ENSG00000243156.9	MICAL3	-0.16623	0.0731369	0.1399	1	1	CEBPA_T	0	0
ENSG00000072201.14	LNX1	-0.1663	0.0756502	0.14388	1	0.998263888888889	CEBPA_T	0	0
ENSG00000117500.13	TMED5	-0.1663	0.0172029	0.041795	1	1	CEBPA_T	0	0
ENSG00000250076.1	MAPRE1P2	-0.1663	0.47795	0.60512	0.666666666666667	0.743923611111111	CEBPA_T	0	0
ENSG00000139835.14	GRTP1	-0.16633	0.139432	0.23694	1	0.997395833333333	CEBPA_T	0	0
ENSG00000259461.1	ANP32BP3	-0.16641	0.547887	0.66662	0.583333333333333	0.572048611111111	CEBPA_T	0	0
ENSG00000279453.1		-0.16642	0.0460853	0.095895	1	0.999131944444444	CEBPA_T	0	0
ENSG00000242756.2	RHOT1P3	-0.16643	0.39176	0.52353	0.708333333333333	0.768229166666667	CEBPA_T	0	0
ENSG00000157540.22	DYRK1A	-0.16649	0.0075702	0.020586	1	1	CEBPA_T	0	0
ENSG00000170791.18	CHCHD7	-0.16657	0.0364997	0.079055	1	1	CEBPA_T	0	0
ENSG00000272146.6	ARF4-AS1	-0.16659	0.0978948	0.17777	0.958333333333333	0.986979166666667	CEBPA_T	0	0
ENSG00000264254.1		-0.16661	0.522441	0.6445	0.569444444444444	0.564236111111111	CEBPA_T	0	0
ENSG00000284154.1	MIR3605	-0.16661	0.416229	0.54712	0.763888888888889	0.763888888888889	CEBPA_T	0	0
ENSG00000244556.1	ODCP	-0.16664	0.2328	0.3534	1	0.999131944444444	CEBPA_T	0	0
ENSG00000217227.1	TFGP1	-0.16667	0.417953	0.54866	0.777777777777778	0.803819444444444	CEBPA_T	0	0
ENSG00000107771.17	CCSER2	-0.16673	0.0178105	0.04306	1	1	CEBPA_T	0	0
ENSG00000109046.15	WSB1	-0.16676	0.0187027	0.044857	1	1	CEBPA_T	0	0
ENSG00000052850.8	ALX4	-0.16688	0.383005	0.51524	0.944444444444444	0.917534722222222	CEBPA_T	0	1
ENSG00000139540.12	SLC39A5	-0.16694	0.155285	0.25827	0.972222222222222	0.990451388888889	CEBPA_T	0	0
ENSG00000253628.2		-0.16695	0.703375	0.79235	0.319444444444444	0.271701388888889	CEBPA_T	0	0
ENSG00000269226.7	TMSB15C	-0.16697	0.348066	0.48015	0.680555555555556	0.836805555555556	CEBPA_T	0	0
ENSG00000279766.1		-0.16704	0.334772	0.46602	0.986111111111111	0.985243055555556	CEBPA_T	0	0
ENSG00000185278.15	ZBTB37	-0.16711	0.0407707	0.086567	1	1	CEBPA_T	0	1
ENSG00000253709.1	IGHV1-14	-0.16714	0.652221	0.75268	0.305555555555556	0.332465277777778	CEBPA_T	0	0
ENSG00000278766.2		-0.16714	0.395894	0.52747	0.791666666666667	0.753472222222222	CEBPA_T	0	0
ENSG00000189306.11	RRP7A	-0.16719	0.00943521	0.024938	1	1	CEBPA_T	0	0
ENSG00000065000.19	AP3D1	-0.16727	1.87043e-05	9.6053e-05	1	1	CEBPA_T	0	0
ENSG00000176386.9	CDC26	-0.16729	0.000914203	0.0032127	1	1	CEBPA_T	0	0
ENSG00000200389.1	RNU6-509P	-0.1673	0.500061	0.62477	0.652777777777778	0.705729166666667	CEBPA_T	0	0
ENSG00000047578.13	KATNIP	-0.16732	0.000667461	0.002432	1	1	CEBPA_T	0	0
ENSG00000106635.8	BCL7B	-0.16742	0.0183978	0.044281	1	1	CEBPA_T	0	0
ENSG00000157870.17	PRXL2B	-0.16745	0.0547398	0.11047	1	1	CEBPA_T	0	0
ENSG00000163380.16	LMOD3	-0.16749	0.0538409	0.10893	1	0.999131944444444	CEBPA_T	0	0
ENSG00000245080.7	MIR3150BHG	-0.16751	0.260283	0.38477	0.958333333333333	0.967881944444444	CEBPA_T	0	0
ENSG00000213985.4		-0.16756	0.102952	0.18538	1	0.996527777777778	CEBPA_T	0	0
ENSG00000253738.2	OTUD6B-AS1	-0.16756	0.0043985	0.012914	1	1	CEBPA_T	0	0
ENSG00000286366.1		-0.1676	0.0874181	0.16212	1	0.998263888888889	CEBPA_T	0	0
ENSG00000248408.1	LINC02469	-0.16761	0.689271	0.7819	0.291666666666667	0.261284722222222	CEBPA_T	0	0
ENSG00000232792.2	FTH1P25	-0.16763	0.412134	0.54315	0.819444444444444	0.800347222222222	CEBPA_T	0	0
ENSG00000214313.8	AZGP1P1	-0.16765	0.746902	0.82596	0.333333333333333	0.196180555555556	CEBPA_T	0	0
ENSG00000134909.18	ARHGAP32	-0.16766	0.339813	0.47122	1	1	CEBPA_T	0	0
ENSG00000259959.1		-0.168	0.0711576	0.13679	1	0.997395833333333	CEBPA_T	0	0
ENSG00000261819.1		-0.16803	0.141565	0.23994	1	0.999131944444444	CEBPA_T	0	0
ENSG00000183292.13	PRSS40A	-0.16814	0.659526	0.75874	0.166666666666667	0.263888888888889	CEBPA_T	0	0
ENSG00000105655.19	ISYNA1	-0.16815	0.112296	0.19886	1	1	CEBPA_T	0	0
ENSG00000226083.5	SLC39A12-AS1	-0.16815	0.75078		0.125	0.165798611111111	CEBPA_T	0	0
ENSG00000211679.2	IGLC3	-0.16828	0.40366	0.53497	1	0.997395833333333	CEBPA_T	0	0
ENSG00000253488.1	SINHCAFP3	-0.16839	0.703364	0.79235	0.236111111111111	0.230902777777778	CEBPA_T	0	0
ENSG00000144283.22	PKP4	-0.16844	0.0412005	0.087327	1	1	CEBPA_T	0	0
ENSG00000123130.17	ACOT9	-0.16846	0.00304923	0.009362	1	1	CEBPA_T	0	0
ENSG00000248155.1		-0.16848	0.382876	0.5151	0.861111111111111	0.828125	CEBPA_T	0	0
ENSG00000183309.12	ZNF623	-0.1685	0.0359983	0.078154	1	1	CEBPA_T	0	1
ENSG00000234152.1	ELOBP1	-0.1685	0.508764	0.63231	0.458333333333333	0.565972222222222	CEBPA_T	0	0
ENSG00000161654.10	LSM12	-0.16855	0.000101975	0.00044618	1	1	CEBPA_T	0	0
ENSG00000182326.15	C1S	-0.16855	0.240146	0.36192	1	0.998263888888889	CEBPA_T	0	0
ENSG00000280789.2	PAGR1	-0.16857	0.00420169	0.012415	1	1	CEBPA_T	0	0
ENSG00000263586.1	HID1-AS1	-0.16863	0.660221	0.75926	0.291666666666667	0.286458333333333	CEBPA_T	0	0
ENSG00000137404.14	NRM	-0.16864	0.0209596	0.049418	1	1	CEBPA_T	0	0
ENSG00000235584.3		-0.16867	0.696145		0.152777777777778	0.202256944444444	CEBPA_T	0	0
ENSG00000184500.16	PROS1	-0.16872	0.429802	0.55996	0.958333333333333	0.990451388888889	CEBPA_T	0	0
ENSG00000229991.1	AKR1B1P1	-0.16873	0.398658	0.53008	0.708333333333333	0.723090277777778	CEBPA_T	0	0
ENSG00000165806.21	CASP7	-0.16878	0.0121115	0.030911	1	1	CEBPA_T	1	0
ENSG00000119537.18	KDSR	-0.16882	0.00167749	0.005529	1	1	CEBPA_T	0	0
ENSG00000112297.18	CRYBG1	-0.16889	0.0783618	0.1482	1	1	CEBPA_T	0	0
ENSG00000144852.19	NR1I2	-0.16895	0.16781	0.2746	1	0.998263888888889	CEBPA_T	0	1
ENSG00000125870.11	SNRPB2	-0.16898	0.000214665	0.00087842	1	1	CEBPA_T	0	0
ENSG00000227331.1	RPL7AP22	-0.16902	0.260783	0.38534	0.986111111111111	0.977430555555556	CEBPA_T	0	0
ENSG00000267009.6		-0.16904	0.26275	0.38771	0.958333333333333	0.943576388888889	CEBPA_T	0	0
ENSG00000254345.1	IGKV2D-23	-0.16911	0.655753	0.75569	0.277777777777778	0.311631944444444	CEBPA_T	0	0
ENSG00000248441.7	LETR1	-0.16913	0.688144	0.78104	0.361111111111111	0.303819444444444	CEBPA_T	0	0
ENSG00000104774.13	MAN2B1	-0.16914	0.0144893	0.036088	1	1	CEBPA_T	1	0
ENSG00000224334.1		-0.16919	0.244931	0.36754	0.972222222222222	0.965277777777778	CEBPA_T	0	0
ENSG00000260280.5	SLX1B-SULT1A4	-0.1692	0.563329	0.68058	0.347222222222222	0.376736111111111	CEBPA_T	0	0
ENSG00000170075.9	GPR37L1	-0.16923	0.282201	0.40964	1	0.985243055555556	CEBPA_T	0	0
ENSG00000234756.1	LINC02621	-0.16924	0.711767	0.79911	0.194444444444444	0.254340277777778	CEBPA_T	0	0
ENSG00000107164.16	FUBP3	-0.1693	7.88423e-06	4.3645e-05	1	1	CEBPA_T	0	1
ENSG00000147036.12	LANCL3	-0.16937	0.344029	0.47593	1	0.993055555555556	CEBPA_T	0	0
ENSG00000244128.7	LINC01322	-0.16939	0.783864	0.85337	0.263888888888889	0.192708333333333	CEBPA_T	0	0
ENSG00000277324.1		-0.16939	0.1418	0.24024	1	0.993923611111111	CEBPA_T	0	0
ENSG00000279276.1		-0.16941	0.462471	0.59065	0.680555555555556	0.752604166666667	CEBPA_T	0	0
ENSG00000242251.3	RN7SL20P	-0.16946	0.468147	0.59584	0.652777777777778	0.6171875	CEBPA_T	0	0
ENSG00000112531.17	QKI	-0.16951	0.00739028	0.020149	1	1	CEBPA_T	0	0
ENSG00000256628.3	ZBTB11-AS1	-0.16953	0.0072162	0.019739	1	1	CEBPA_T	0	0
ENSG00000188906.16	LRRK2	-0.16955	0.382311	0.51456	1	0.999131944444444	CEBPA_T	0	0
ENSG00000177432.8	NAP1L5	-0.1696	0.0625218	0.12298	1	1	CEBPA_T	0	0
ENSG00000175203.17	DCTN2	-0.16962	3.21912e-05	0.00015729	1	1	CEBPA_T	0	0
ENSG00000197016.12	ZNF470	-0.16966	0.0732293	0.14006	1	0.999131944444444	CEBPA_T	0	1
ENSG00000277713.1	MIR6856	-0.16969	0.524546	0.64636	0.486111111111111	0.486111111111111	CEBPA_T	0	0
ENSG00000183578.8	TNFAIP8L3	-0.1697	0.490649	0.61651	0.763888888888889	0.875868055555556	CEBPA_T	0	0
ENSG00000279840.1		-0.16977	0.745307		0.138888888888889	0.168402777777778	CEBPA_T	0	0
ENSG00000197006.14	METTL9	-0.16978	0.0182772	0.044034	1	1	CEBPA_T	1	0
ENSG00000255008.3	LINC02739	-0.16978	0.157364	0.26094	0.972222222222222	0.972222222222222	CEBPA_T	0	0
ENSG00000213013.4	RPS15AP36	-0.16983	0.278007	0.40478	0.861111111111111	0.8984375	CEBPA_T	0	0
ENSG00000226843.1		-0.16984	0.563904	0.68103	0.305555555555556	0.403645833333333	CEBPA_T	0	0
ENSG00000261221.4	ZNF865	-0.16985	0.00260113	0.0081549	1	1	CEBPA_T	0	1
ENSG00000260570.1		-0.16994	0.695504	0.78668	0.152777777777778	0.207465277777778	CEBPA_T	0	0
ENSG00000201501.1		-0.16997	0.427862	0.55804	0.833333333333333	0.796875	CEBPA_T	0	0
ENSG00000166326.7	TRIM44	-0.16998	0.00146748	0.0048988	1	1	CEBPA_T	0	0
ENSG00000185728.17	YTHDF3	-0.17	0.0368319	0.079654	1	1	CEBPA_T	0	0
ENSG00000269906.1		-0.17	0.141521	0.23988	0.986111111111111	0.991319444444444	CEBPA_T	0	0
ENSG00000267493.4	CIRBP-AS1	-0.17002	0.0354453	0.077123	1	1	CEBPA_T	0	0
ENSG00000168569.8	TMEM223	-0.17014	0.0141995	0.035472	1	1	CEBPA_T	0	0
ENSG00000288005.1		-0.1702	0.720049		0.180555555555556	0.185763888888889	CEBPA_T	0	0
ENSG00000268047.1		-0.17022	0.106484	0.19032	1	0.993055555555556	CEBPA_T	0	0
ENSG00000236529.2		-0.17024	0.120871	0.21112	1	0.999131944444444	CEBPA_T	0	0
ENSG00000278000.1		-0.17027	0.273901	0.40015	0.958333333333333	0.959201388888889	CEBPA_T	0	0
ENSG00000232294.6		-0.1703	0.761573	0.83661	0.263888888888889	0.176215277777778	CEBPA_T	0	0
ENSG00000244490.1	RWDD4P1	-0.17033	0.17428	0.28285	0.986111111111111	0.983506944444444	CEBPA_T	0	0
ENSG00000175928.6	LRRN1	-0.17034	0.434209	0.56421	0.958333333333333	0.979166666666667	CEBPA_T	1	0
ENSG00000134853.12	PDGFRA	-0.17035	0.52777	0.64917	0.847222222222222	0.888888888888889	CEBPA_T	1	0
ENSG00000135930.14	EIF4E2	-0.17037	5.64963e-06	3.2112e-05	1	1	CEBPA_T	0	0
ENSG00000164342.13	TLR3	-0.17037	0.314117	0.44399	0.972222222222222	0.991319444444444	CEBPA_T	1	1
ENSG00000167862.10	MRPL58	-0.17045	0.0100565	0.02635	1	1	CEBPA_T	0	0
ENSG00000274181.1	RBPJP2	-0.17047	0.629278	0.73428	0.263888888888889	0.286458333333333	CEBPA_T	0	0
ENSG00000254616.1		-0.17057	0.519155	0.64158	0.569444444444444	0.596354166666667	CEBPA_T	0	0
ENSG00000179950.14	PUF60	-0.17063	0.00185508	0.0060472	1	1	CEBPA_T	0	0
ENSG00000232487.1	RASA3-IT1	-0.17064	0.423461	0.55387	0.861111111111111	0.855034722222222	CEBPA_T	0	0
ENSG00000039650.12	PNKP	-0.17069	0.00025676	0.0010323	1	1	CEBPA_T	0	1
ENSG00000258634.3		-0.1707	0.0150076	0.037213	1	1	CEBPA_T	0	0
ENSG00000277083.1	PRSS3P3	-0.17071	0.701476	0.79112	0.152777777777778	0.201388888888889	CEBPA_T	0	0
ENSG00000201544.1	SNORA16B	-0.17075	0.130318	0.2244	1	0.989583333333333	CEBPA_T	0	0
ENSG00000177352.10	CCDC71	-0.17077	0.0112815	0.029073	1	1	CEBPA_T	0	1
ENSG00000171855.7	IFNB1	-0.17081	0.540584	0.66041	0.833333333333333	0.780381944444444	CEBPA_T	0	1
ENSG00000176731.12	RBIS	-0.17089	0.0022626	0.0071972	1	1	CEBPA_T	0	0
ENSG00000196604.13	POTEF	-0.1709	0.223394	0.34231	0.986111111111111	0.970486111111111	CEBPA_T	0	0
ENSG00000200235.1		-0.17091	0.621163	0.72842	0.444444444444444	0.434027777777778	CEBPA_T	0	0
ENSG00000201586.1	RNU6-593P	-0.17098	0.346347	0.47829	0.819444444444444	0.871527777777778	CEBPA_T	0	0
ENSG00000279428.1		-0.17103	0.354092	0.48646	0.875	0.886284722222222	CEBPA_T	0	0
ENSG00000272690.6	LINC02018	-0.17109	0.0701203	0.1352	1	0.997395833333333	CEBPA_T	0	0
ENSG00000279792.1		-0.17113	0.181695	0.29201	0.986111111111111	0.987847222222222	CEBPA_T	0	0
ENSG00000275455.1	MIR7852	-0.17114	0.73116		0.152777777777778	0.169270833333333	CEBPA_T	0	0
ENSG00000107187.17	LHX3	-0.17118	0.510988	0.63438	0.708333333333333	0.673611111111111	CEBPA_T	0	1
ENSG00000218261.1	RPA3P2	-0.17119	0.652258		0.208333333333333	0.232638888888889	CEBPA_T	0	0
ENSG00000232490.6	OSBPL10-AS1	-0.17131	0.512604	0.63561	0.694444444444444	0.684027777777778	CEBPA_T	0	0
ENSG00000148377.6	IDI2	-0.17134	0.394377	0.52604	0.833333333333333	0.814236111111111	CEBPA_T	0	0
ENSG00000165417.12	GTF2A1	-0.17134	0.0147675	0.036691	1	1	CEBPA_T	0	1
ENSG00000042753.12	AP2S1	-0.17138	0.0199242	0.047348	1	1	CEBPA_T	0	0
ENSG00000156030.13	MIDEAS	-0.17141	0.0688157	0.13311	1	1	CEBPA_T	0	1
ENSG00000207331.1	RNU6-1263P	-0.17141	0.679473	0.77453	0.152777777777778	0.219618055555556	CEBPA_T	0	0
ENSG00000148356.14	LRSAM1	-0.17144	0.000676301	0.0024602	1	1	CEBPA_T	0	0
ENSG00000273986.1		-0.17147	0.681964	0.77631	0.236111111111111	0.280381944444444	CEBPA_T	0	0
ENSG00000063322.15	MED29	-0.17148	5.16026e-06	2.9556e-05	1	1	CEBPA_T	0	0
ENSG00000104419.17	NDRG1	-0.17148	0.0488928	0.10062	1	1	CEBPA_T	0	0
ENSG00000225165.3	RTRAFP2	-0.1715	0.316933	0.44694	0.902777777777778	0.861111111111111	CEBPA_T	0	0
ENSG00000264592.2	RN7SL131P	-0.17151	0.699776	0.78991	0.222222222222222	0.212673611111111	CEBPA_T	0	0
ENSG00000104691.16	UBXN8	-0.17152	0.0210325	0.04956	1	1	CEBPA_T	0	0
ENSG00000213115.2		-0.17153	0.642492	0.74457	0.166666666666667	0.241319444444444	CEBPA_T	0	0
ENSG00000277463.1		-0.17155	0.268934	0.39459	0.805555555555556	0.912326388888889	CEBPA_T	0	0
ENSG00000115446.12	UNC50	-0.17157	9.49933e-05	0.00041828	1	1	CEBPA_T	0	0
ENSG00000279632.1		-0.17158	0.146039	0.24589	1	0.994791666666667	CEBPA_T	0	0
ENSG00000100583.4	SAMD15	-0.17162	0.0594126	0.1182	1	0.999131944444444	CEBPA_T	0	0
ENSG00000286391.1		-0.17168	0.513508	0.63637	0.513888888888889	0.528645833333333	CEBPA_T	0	0
ENSG00000253440.1	IGHV3-33-2	-0.17169	0.710396	0.79806	0.166666666666667	0.191840277777778	CEBPA_T	0	0
ENSG00000171206.15	TRIM8	-0.17172	0.0331416	0.072876	1	1	CEBPA_T	0	1
ENSG00000125285.6	SOX21	-0.17173	0.676616	0.77251	0.291666666666667	0.346354166666667	CEBPA_T	0	1
ENSG00000207359.1	RNU6-925P	-0.17173	0.132741	0.22777	0.972222222222222	0.990451388888889	CEBPA_T	0	0
ENSG00000225393.1		-0.17182	0.525014	0.64676	0.430555555555556	0.469618055555556	CEBPA_T	0	0
ENSG00000241782.1	RPL21P95	-0.17184	0.156702	0.26014	1	0.986111111111111	CEBPA_T	0	0
ENSG00000280800.1		-0.1719	0.686337	0.77975	0.444444444444444	0.419270833333333	CEBPA_T	0	0
ENSG00000275910.1		-0.17191	0.159472	0.26377	1	0.986979166666667	CEBPA_T	0	0
ENSG00000275719.1		-0.17192	0.275414	0.40193	0.861111111111111	0.868923611111111	CEBPA_T	0	0
ENSG00000102572.15	STK24	-0.17194	0.011992	0.030649	1	1	CEBPA_T	0	0
ENSG00000238160.1	LINC02863	-0.17201	0.236971	0.35835	1	0.994791666666667	CEBPA_T	0	0
ENSG00000158220.14	ESYT3	-0.17206	0.34459	0.47648	0.958333333333333	0.981770833333333	CEBPA_T	0	0
ENSG00000251869.1	SCARNA23	-0.17207	0.626613	0.73244	0.208333333333333	0.237847222222222	CEBPA_T	0	0
ENSG00000279072.1		-0.17208	0.223172	0.34205	0.944444444444444	0.969618055555556	CEBPA_T	0	0
ENSG00000134453.16	RBM17	-0.1721	7.60829e-05	0.00034137	1	1	CEBPA_T	0	0
ENSG00000139644.13	TMBIM6	-0.1721	8.60286e-05	0.00038268	1	1	CEBPA_T	0	0
ENSG00000278447.1	MIR6781	-0.17216	0.456085	0.58507	0.583333333333333	0.578125	CEBPA_T	0	0
ENSG00000248968.1		-0.17219	0.307201	0.43679	0.888888888888889	0.860243055555556	CEBPA_T	0	0
ENSG00000287093.1		-0.1722	0.393379	0.52502	0.902777777777778	0.870659722222222	CEBPA_T	0	0
ENSG00000135441.7	BLOC1S1	-0.17225	0.010042	0.026318	1	1	CEBPA_T	0	0
ENSG00000186185.14	KIF18B	-0.17234	0.231775	0.35224	1	1	CEBPA_T	0	0
ENSG00000100532.12	CGRRF1	-0.17238	0.00586043	0.016516	1	1	CEBPA_T	0	0
ENSG00000184205.14	TSPYL2	-0.17238	0.248608	0.37147	1	1	CEBPA_T	0	0
ENSG00000278703.1		-0.17238	0.349663	0.48184	0.805555555555556	0.815104166666667	CEBPA_T	0	0
ENSG00000199731.1	RNU6-1079P	-0.17242	0.276983	0.40369	0.888888888888889	0.866319444444444	CEBPA_T	0	0
ENSG00000264295.1	MIR3922	-0.17244	0.614494	0.72276	0.458333333333333	0.379340277777778	CEBPA_T	0	0
ENSG00000215417.13	MIR17HG	-0.17249	0.190271	0.30277	1	0.999131944444444	CEBPA_T	0	0
ENSG00000233701.3	PRR23C	-0.17249	0.678988	0.77423	0.180555555555556	0.211805555555556	CEBPA_T	0	0
ENSG00000126247.11	CAPNS1	-0.17255	0.00382941	0.011449	1	1	CEBPA_T	1	0
ENSG00000130304.17	SLC27A1	-0.17264	0.0224622	0.052443	1	1	CEBPA_T	0	0
ENSG00000235115.3	CHCHD2P8	-0.17266	0.327499	0.45818	0.708333333333333	0.815972222222222	CEBPA_T	0	0
ENSG00000092054.13	MYH7	-0.17268	0.659127	0.75849	0.291666666666667	0.399305555555556	CEBPA_T	0	0
ENSG00000234265.2	LINC01723	-0.17269	0.704035	0.79296	0.236111111111111	0.208333333333333	CEBPA_T	0	0
ENSG00000134686.18	PHC2	-0.17272	0.0167284	0.040823	1	1	CEBPA_T	0	0
ENSG00000213049.3	HNRNPA1P34	-0.17273	0.351104	0.48332	0.944444444444444	0.860243055555556	CEBPA_T	0	0
ENSG00000151292.17	CSNK1G3	-0.17275	0.0054055	0.015418	1	1	CEBPA_T	0	0
ENSG00000263120.1		-0.17276	0.341189	0.47286	0.916666666666667	0.920138888888889	CEBPA_T	0	0
ENSG00000163625.16	WDFY3	-0.17277	0.287925	0.41592	1	1	CEBPA_T	0	0
ENSG00000211847.1	TRAJ42	-0.17277	0.571699	0.68756	0.430555555555556	0.464409722222222	CEBPA_T	0	0
ENSG00000175324.10	LSM1	-0.17286	0.000136471	0.00058212	1	1	CEBPA_T	0	0
ENSG00000273901.1		-0.17296	0.321275	0.45163	0.861111111111111	0.865451388888889	CEBPA_T	0	0
ENSG00000235253.1	EEF1A1P50	-0.17302	0.277832	0.4046	0.986111111111111	0.982638888888889	CEBPA_T	0	0
ENSG00000240215.4	TRBV25OR9-2	-0.17311	0.755924	0.83223	0.194444444444444	0.167534722222222	CEBPA_T	0	0
ENSG00000145431.11	PDGFC	-0.17314	0.232518	0.35307	0.986111111111111	0.999131944444444	CEBPA_T	0	0
ENSG00000235555.1	SUMO1P4	-0.17315	0.402579	0.53389	0.694444444444444	0.770833333333333	CEBPA_T	0	0
ENSG00000213965.3	NUDT19	-0.1732	0.00756914	0.020585	1	1	CEBPA_T	0	0
ENSG00000252283.1		-0.1732	0.566168	0.68304	0.402777777777778	0.421875	CEBPA_T	0	0
ENSG00000100784.12	RPS6KA5	-0.17326	0.034176	0.074798	1	1	CEBPA_T	0	1
ENSG00000132376.20	INPP5K	-0.1733	0.00225853	0.0071881	1	1	CEBPA_T	0	0
ENSG00000236325.1	RPL32P5	-0.1733	0.284103	0.4117	0.888888888888889	0.880208333333333	CEBPA_T	0	0
ENSG00000079332.15	SAR1A	-0.17333	0.0154946	0.038247	1	1	CEBPA_T	0	0
ENSG00000153560.12	UBP1	-0.17333	2.18559e-05	0.00011064	1	1	CEBPA_T	0	1
ENSG00000128917.8	DLL4	-0.17336	0.326895	0.45762	1	0.966145833333333	CEBPA_T	0	0
ENSG00000084676.15	NCOA1	-0.1734	0.00185284	0.0060408	1	1	CEBPA_T	0	1
ENSG00000235997.3	LINC01936	-0.1734	0.574469	0.68996	0.305555555555556	0.391493055555556	CEBPA_T	0	0
ENSG00000255909.1	PDCD5P1	-0.17341	0.421428	0.55191	0.722222222222222	0.716145833333333	CEBPA_T	0	0
ENSG00000138802.11	SEC24B	-0.17346	0.00529124	0.015138	1	1	CEBPA_T	0	0
ENSG00000223309.1	RNU6-722P	-0.17355	0.0533782	0.10825	0.972222222222222	0.987847222222222	CEBPA_T	0	0
ENSG00000223402.1		-0.17358	0.7561	0.83236	0.208333333333333	0.180555555555556	CEBPA_T	0	0
ENSG00000250251.6	PKD1P6	-0.1736	0.0108793	0.028171	1	1	CEBPA_T	0	0
ENSG00000117118.10	SDHB	-0.17364	0.000420773	0.0016105	1	1	CEBPA_T	0	0
ENSG00000124486.13	USP9X	-0.17368	0.0280044	0.063269	1	1	CEBPA_T	0	0
ENSG00000237458.1	TUBB4BP3	-0.17371	0.569789	0.68612	0.430555555555556	0.387152777777778	CEBPA_T	0	0
ENSG00000136147.18	PHF11	-0.17373	0.00071466	0.0025793	1	1	CEBPA_T	0	0
ENSG00000274933.5	TBC1D3I	-0.17373	0.590808	0.70373	0.263888888888889	0.316840277777778	CEBPA_T	0	0
ENSG00000223738.3	HSP90AB5P	-0.17375	0.62337	0.73002	0.347222222222222	0.324652777777778	CEBPA_T	0	0
ENSG00000237631.2	PARK7P2	-0.17378	0.445172	0.57462	0.666666666666667	0.661458333333333	CEBPA_T	0	0
ENSG00000174715.7	PPIAP72	-0.17381	0.175802	0.28469	1	0.995659722222222	CEBPA_T	0	0
ENSG00000244222.2	OR7E121P	-0.17381	0.757331	0.83335	0.152777777777778	0.168402777777778	CEBPA_T	0	0
ENSG00000276127.1		-0.17381	0.549243	0.66794	0.444444444444444	0.504340277777778	CEBPA_T	0	0
ENSG00000275940.1	MRPL57P3	-0.17385	0.313999	0.44387	0.944444444444444	0.885416666666667	CEBPA_T	0	0
ENSG00000258473.2		-0.17391	0.56463	0.68163	0.388888888888889	0.458333333333333	CEBPA_T	0	0
ENSG00000273173.5	SNURF	-0.17391	0.317485	0.44757	0.888888888888889	0.930555555555556	CEBPA_T	0	1
ENSG00000135218.19	CD36	-0.17393	0.366529	0.49889	1	1	CEBPA_T	1	1
ENSG00000262147.1		-0.17395	0.135413	0.23148	0.986111111111111	0.9921875	CEBPA_T	0	0
ENSG00000158195.11	WASF2	-0.17399	4.4954e-05	0.00021246	1	1	CEBPA_T	0	0
ENSG00000211798.3	TRAV18	-0.17404	0.534006	0.65476	0.486111111111111	0.557291666666667	CEBPA_T	0	0
ENSG00000214434.2	NIFKP1	-0.17405	0.517301	0.63988	0.416666666666667	0.485243055555556	CEBPA_T	0	0
ENSG00000230935.1	RPS3P1	-0.17405	0.479534	0.60665	0.569444444444444	0.548611111111111	CEBPA_T	0	0
ENSG00000261304.2	LINC02252	-0.17407	0.754889	0.83141	0.208333333333333	0.162326388888889	CEBPA_T	0	0
ENSG00000263219.1	RYKP1	-0.17423	0.156775	0.26022	1	0.983506944444444	CEBPA_T	0	0
ENSG00000122432.18	SPATA1	-0.17433	0.029481	0.066121	1	1	CEBPA_T	0	0
ENSG00000271034.1	RNPC3P1	-0.17438	0.364366	0.49676	0.763888888888889	0.799479166666667	CEBPA_T	0	0
ENSG00000272695.2	GAS6-DT	-0.17442	0.42536	0.55563	0.888888888888889	0.805555555555556	CEBPA_T	0	0
ENSG00000269896.2		-0.1745	0.125923	0.21833	1	0.998263888888889	CEBPA_T	0	0
ENSG00000287382.1		-0.17452	0.193051	0.30611	1	0.997395833333333	CEBPA_T	0	0
ENSG00000119938.9	PPP1R3C	-0.17455	0.611106	0.72009	0.472222222222222	0.474826388888889	CEBPA_T	0	0
ENSG00000266709.1		-0.17456	0.274571	0.40098	1	0.995659722222222	CEBPA_T	0	0
ENSG00000090238.12	YPEL3	-0.17457	0.0396307	0.084564	1	1	CEBPA_T	0	0
ENSG00000236274.1		-0.17459	0.449944	0.57911	0.722222222222222	0.697048611111111	CEBPA_T	0	0
ENSG00000260565.7	ERVK13-1	-0.17464	0.015882	0.03906	1	1	CEBPA_T	0	0
ENSG00000197933.13	ZNF823	-0.17466	0.0660963	0.12877	1	0.998263888888889	CEBPA_T	0	1
ENSG00000142453.12	CARM1	-0.17467	0.000807085	0.0028763	1	1	CEBPA_T	0	0
ENSG00000106733.21	NMRK1	-0.17468	0.0285576	0.064328	1	1	CEBPA_T	0	0
ENSG00000229926.1	IL9RP1	-0.17468	0.629413	0.73433	0.486111111111111	0.394965277777778	CEBPA_T	0	0
ENSG00000113161.16	HMGCR	-0.17473	0.0141825	0.035439	1	1	CEBPA_T	0	0
ENSG00000065526.12	SPEN	-0.17476	0.000926507	0.0032527	1	1	CEBPA_T	0	1
ENSG00000260423.2	LINC02367	-0.17477	0.150527	0.25198	1	0.998263888888889	CEBPA_T	0	0
ENSG00000260989.1		-0.17477	0.311928	0.44166	0.763888888888889	0.800347222222222	CEBPA_T	0	0
ENSG00000123136.15	DDX39A	-0.17478	0.0211785	0.049862	1	1	CEBPA_T	0	0
ENSG00000263813.1	MIR3679	-0.17481	0.323955	0.45448	0.916666666666667	0.891493055555556	CEBPA_T	0	0
ENSG00000237626.2		-0.17486	0.413138	0.54415	0.75	0.717013888888889	CEBPA_T	0	0
ENSG00000253408.6	IKBKB-DT	-0.17486	0.283647	0.41116	0.916666666666667	0.917534722222222	CEBPA_T	0	0
ENSG00000277039.1		-0.17486	0.375277	0.50771	0.777777777777778	0.8125	CEBPA_T	0	0
ENSG00000231619.1	ANAPC15P1	-0.17491	0.656799		0.152777777777778	0.212673611111111	CEBPA_T	0	0
ENSG00000184840.12	TMED9	-0.17495	0.000980461	0.0034229	1	1	CEBPA_T	1	0
ENSG00000188997.8	KCTD21	-0.17505	0.0860302	0.16002	1	1	CEBPA_T	0	0
ENSG00000075218.19	GTSE1	-0.17515	0.15961	0.26397	1	1	CEBPA_T	0	0
ENSG00000254132.1	MTND6P3	-0.17515	0.322	0.45236	0.930555555555556	0.965277777777778	CEBPA_T	0	0
ENSG00000187446.12	CHP1	-0.17521	0.004216	0.012453	1	1	CEBPA_T	0	1
ENSG00000204427.12	ABHD16A	-0.17521	0.00573668	0.01621	1	0.999131944444444	CEBPA_T	0	0
ENSG00000200252.1		-0.1753	0.661745	0.76037	0.222222222222222	0.295138888888889	CEBPA_T	0	0
ENSG00000234805.1	FAM151AP1	-0.17531	0.704269	0.79299	0.194444444444444	0.194444444444444	CEBPA_T	0	0
ENSG00000214796.8	TUBA5P	-0.17538	0.26497	0.3903	0.972222222222222	0.999131944444444	CEBPA_T	0	0
ENSG00000182484.15	WASH6P	-0.17542	0.100342	0.1815	1	1	CEBPA_T	0	0
ENSG00000188280.11	FAM230G	-0.1755	0.544983	0.66435	0.611111111111111	0.575520833333333	CEBPA_T	0	0
ENSG00000090674.16	MCOLN1	-0.17551	0.0277678	0.062829	1	1	CEBPA_T	1	0
ENSG00000273882.1	MIR8066	-0.17552	0.630456	0.73514	0.277777777777778	0.28125	CEBPA_T	0	0
ENSG00000256870.3	SLC5A8	-0.17554	0.751825	0.82943	0.166666666666667	0.177083333333333	CEBPA_T	0	0
ENSG00000173875.14	ZNF791	-0.17558	0.0258231	0.059027	1	1	CEBPA_T	0	1
ENSG00000239571.1	IGKV2D-30	-0.17562	0.489732	0.6157	0.736111111111111	0.777777777777778	CEBPA_T	0	0
ENSG00000259212.1		-0.17562	0.136719	0.23331	0.986111111111111	0.986979166666667	CEBPA_T	0	0
ENSG00000116688.18	MFN2	-0.17572	0.00268002	0.0083676	1	1	CEBPA_T	0	0
ENSG00000221669.1	MIR548N	-0.17578	0.527572	0.64897	0.444444444444444	0.421875	CEBPA_T	0	0
ENSG00000125363.14	AMELX	-0.17585	0.734966	0.81689	0.125	0.191840277777778	CEBPA_T	0	0
ENSG00000141568.21	FOXK2	-0.1759	0.000200289	0.00082484	1	1	CEBPA_T	0	1
ENSG00000099804.9	CDC34	-0.17591	0.0153754	0.038002	1	1	CEBPA_T	0	0
ENSG00000230324.1	LINC01734	-0.176	0.729889	0.81303	0.180555555555556	0.177083333333333	CEBPA_T	0	0
ENSG00000142765.18	SYTL1	-0.17602	0.0575908	0.11521	1	1	CEBPA_T	0	0
ENSG00000252206.1	RNU7-40P	-0.17603	0.150819	0.25236	1	0.989583333333333	CEBPA_T	0	0
ENSG00000259194.1		-0.17615	0.748286	0.82691	0.166666666666667	0.188368055555556	CEBPA_T	0	0
ENSG00000261671.1		-0.17615	0.36338	0.4958	0.791666666666667	0.863715277777778	CEBPA_T	0	0
ENSG00000273559.5	CWC25	-0.17616	0.0369329	0.07982	1	1	CEBPA_T	0	0
ENSG00000272161.1		-0.17619	0.477602	0.60481	0.541666666666667	0.6015625	CEBPA_T	0	0
ENSG00000136295.15	TTYH3	-0.17623	0.0254204	0.058271	1	1	CEBPA_T	1	0
ENSG00000255308.1	CSRP3-AS1	-0.17624	0.40919	0.54028	0.694444444444444	0.715277777777778	CEBPA_T	0	0
ENSG00000206969.1	RNU6-1316P	-0.17629	0.443268	0.57292	0.694444444444444	0.731770833333333	CEBPA_T	0	0
ENSG00000271320.1		-0.17629	0.444374	0.57389	0.541666666666667	0.657986111111111	CEBPA_T	0	0
ENSG00000235602.5	POU5F1P3	-0.17638	0.212194	0.32912	0.986111111111111	0.987847222222222	CEBPA_T	0	0
ENSG00000259834.1		-0.17645	0.250929	0.37412	1	0.999131944444444	CEBPA_T	0	0
ENSG00000235672.1		-0.17647	0.165075	0.27105	0.972222222222222	0.969618055555556	CEBPA_T	0	0
ENSG00000248988.1	PSME2P3	-0.17647	0.31253	0.44231	0.875	0.8359375	CEBPA_T	0	0
ENSG00000273724.1		-0.17647	0.120132	0.21003	1	0.984375	CEBPA_T	0	0
ENSG00000240873.1	RPS29P22	-0.17656	0.421807	0.55217	0.694444444444444	0.737847222222222	CEBPA_T	0	0
ENSG00000103769.10	RAB11A	-0.17657	1.33298e-05	7.072e-05	1	1	CEBPA_T	0	0
ENSG00000225903.1		-0.17664	0.616796	0.7248	0.25	0.292534722222222	CEBPA_T	0	0
ENSG00000279233.1		-0.17665	0.0952297	0.17379	1	0.998263888888889	CEBPA_T	0	0
ENSG00000207248.1	RNU6-1005P	-0.17668	0.217405	0.33543	0.972222222222222	0.960069444444444	CEBPA_T	0	0
ENSG00000198792.13	TMEM184B	-0.17673	0.00350772	0.010602	1	1	CEBPA_T	0	0
ENSG00000277290.1		-0.17674	0.160356	0.26491	0.986111111111111	0.995659722222222	CEBPA_T	0	0
ENSG00000207438.1		-0.17675	0.192003	0.30489	0.944444444444444	0.927951388888889	CEBPA_T	0	0
ENSG00000102977.17	ACD	-0.17676	0.00438285	0.012875	1	1	CEBPA_T	0	0
ENSG00000288589.1		-0.17679	0.722459		0.138888888888889	0.170138888888889	CEBPA_T	0	0
ENSG00000127951.8	FGL2	-0.1768	0.331379	0.46253	1	1	CEBPA_T	1	0
ENSG00000200788.1		-0.1769	0.166615	0.27306	0.944444444444444	0.947916666666667	CEBPA_T	0	0
ENSG00000185666.15	SYN3	-0.17692	0.317392	0.44749	0.958333333333333	0.977430555555556	CEBPA_T	0	0
ENSG00000282639.1	IGHV3-64D	-0.17693	0.56481	0.68179	0.861111111111111	0.835069444444444	CEBPA_T	0	0
ENSG00000138670.18	RASGEF1B	-0.17695	0.264788	0.39007	1	1	CEBPA_T	0	0
ENSG00000134138.20	MEIS2	-0.17697	0.524753	0.64654	0.958333333333333	0.920138888888889	CEBPA_T	0	1
ENSG00000196937.11	FAM3C	-0.17699	0.0179793	0.043423	1	1	CEBPA_T	0	0
ENSG00000280385.1		-0.17699	0.070156	0.13526	1	0.999131944444444	CEBPA_T	0	0
ENSG00000266079.5	SNORA59B	-0.177	0.653499	0.75369	0.222222222222222	0.243055555555556	CEBPA_T	0	0
ENSG00000225938.1	S1PR1-DT	-0.17709	0.400121	0.53152	0.833333333333333	0.852430555555556	CEBPA_T	0	0
ENSG00000102218.6	RP2	-0.17711	0.018192	0.043865	1	1	CEBPA_T	0	0
ENSG00000252804.1	RNU6-958P	-0.17712	0.552092	0.67054	0.458333333333333	0.513888888888889	CEBPA_T	0	0
ENSG00000115641.19	FHL2	-0.17716	0.247319	0.37012	1	0.999131944444444	CEBPA_T	0	1
ENSG00000275967.1	MIR6880	-0.17716	0.580818	0.69535	0.388888888888889	0.376736111111111	CEBPA_T	0	0
ENSG00000174177.13	CTU2	-0.17727	0.00372168	0.011163	1	1	CEBPA_T	0	0
ENSG00000184144.12	CNTN2	-0.17728	0.390285	0.52219	0.888888888888889	0.866319444444444	CEBPA_T	0	0
ENSG00000274115.1	MIR6081	-0.17729	0.694323	0.78576	0.152777777777778	0.201388888888889	CEBPA_T	0	0
ENSG00000164904.18	ALDH7A1	-0.17735	0.296542	0.42511	0.986111111111111	0.998263888888889	CEBPA_T	0	0
ENSG00000230699.2		-0.17739	0.425737	0.55605	0.944444444444444	0.96875	CEBPA_T	0	0
ENSG00000203761.5	MSTO2P	-0.1774	0.00811389	0.021862	1	0.999131944444444	CEBPA_T	0	0
ENSG00000220748.2		-0.17743	0.593329	0.70588	0.388888888888889	0.341145833333333	CEBPA_T	0	0
ENSG00000187837.4	H1-2	-0.17745	0.244539	0.36709	1	1	CEBPA_T	0	1
ENSG00000053371.12	AKR7A2	-0.17746	0.0230965	0.053705	1	1	CEBPA_T	0	0
ENSG00000237169.1	RPL12P27	-0.17751	0.0995017	0.18023	1	0.995659722222222	CEBPA_T	0	0
ENSG00000166478.10	ZNF143	-0.17758	0.00416993	0.012332	1	1	CEBPA_T	0	1
ENSG00000188493.15	ACTMAP	-0.17758	0.00226856	0.0072139	1	1	CEBPA_T	0	0
ENSG00000112357.14	PEX7	-0.17763	0.000150329	0.00063615	1	1	CEBPA_T	0	0
ENSG00000255553.2	LINC02733	-0.17767	0.512097	0.63516	0.513888888888889	0.522569444444444	CEBPA_T	0	0
ENSG00000149476.16	TKFC	-0.17773	0.00131436	0.0044432	1	1	CEBPA_T	0	0
ENSG00000225725.4	FAM66E	-0.17775	0.510507	0.63394	0.416666666666667	0.473958333333333	CEBPA_T	0	0
ENSG00000233956.1	BTF3P6	-0.17776	0.236565	0.35786	0.875	0.934895833333333	CEBPA_T	0	0
ENSG00000236165.1	PRADC1P1	-0.17784	0.0778788	0.14743	1	0.987847222222222	CEBPA_T	0	0
ENSG00000259600.2		-0.17788	0.565985	0.68286	0.555555555555556	0.65625	CEBPA_T	0	0
ENSG00000238311.1	SNORD13E	-0.17791	0.219753	0.33805	1	0.988715277777778	CEBPA_T	0	0
ENSG00000260628.5		-0.17793	0.206173	0.32202	0.930555555555556	0.936631944444444	CEBPA_T	0	0
ENSG00000135837.16	CEP350	-0.17796	0.0123999	0.031525	1	1	CEBPA_T	0	0
ENSG00000146066.3	HIGD2A	-0.17804	0.0117315	0.030048	1	1	CEBPA_T	0	0
ENSG00000287886.1		-0.17804	0.591397	0.70415	0.333333333333333	0.353298611111111	CEBPA_T	0	0
ENSG00000198646.14	NCOA6	-0.17808	1.58191e-05	8.2423e-05	1	1	CEBPA_T	0	1
ENSG00000159658.14	EFCAB14	-0.17814	0.000252495	0.0010167	1	1	CEBPA_T	0	0
ENSG00000261267.1		-0.17814	0.14449	0.2438	1	0.998263888888889	CEBPA_T	0	0
ENSG00000272662.1	TIMMDC1-DT	-0.17815	0.255152	0.37907	0.916666666666667	0.871527777777778	CEBPA_T	0	0
ENSG00000253274.1	IGHV1-67	-0.17816	0.5598	0.67761	0.458333333333333	0.527777777777778	CEBPA_T	0	0
ENSG00000011198.10	ABHD5	-0.1782	0.0768419	0.14572	1	1	CEBPA_T	0	0
ENSG00000287561.1		-0.17825	0.626511	0.73243	0.25	0.410590277777778	CEBPA_T	0	0
ENSG00000284461.2		-0.17833	0.422526	0.55284	0.625	0.71875	CEBPA_T	0	0
ENSG00000071127.17	WDR1	-0.17834	0.000196407	0.00081027	1	1	CEBPA_T	0	0
ENSG00000261236.8	BOP1	-0.17835	0.0171533	0.041685	1	1	CEBPA_T	0	0
ENSG00000275776.1	RN7SL185P	-0.17838	0.519921	0.64224	0.541666666666667	0.479166666666667	CEBPA_T	0	0
ENSG00000188010.15	MORN2	-0.1784	0.0227764	0.053058	1	1	CEBPA_T	0	0
ENSG00000150628.7	SPATA4	-0.17841	0.581911	0.69622	0.375	0.407118055555556	CEBPA_T	0	0
ENSG00000076513.17	ANKRD13A	-0.17853	6.22983e-05	0.00028528	1	1	CEBPA_T	0	0
ENSG00000227232.5	WASH7P	-0.17854	0.011636	0.029832	1	1	CEBPA_T	0	0
ENSG00000261441.1	POLG-DT	-0.17854	0.184411	0.29527	0.944444444444444	0.9609375	CEBPA_T	0	0
ENSG00000270773.1	MARK2P19	-0.17854	0.50039	0.62507	0.541666666666667	0.622395833333333	CEBPA_T	0	0
ENSG00000136003.16	ISCU	-0.17855	0.0034463	0.01043	1	1	CEBPA_T	0	0
ENSG00000196550.10	FAM72A	-0.17857	0.133417	0.22873	1	0.997395833333333	CEBPA_T	0	0
ENSG00000223663.2	NDUFB4P8	-0.17865	0.312142	0.44189	0.777777777777778	0.8203125	CEBPA_T	0	0
ENSG00000238039.1		-0.17876	0.211581	0.32849	0.972222222222222	0.9765625	CEBPA_T	0	0
ENSG00000207371.1		-0.17879	0.737891	0.81915	0.180555555555556	0.165798611111111	CEBPA_T	0	0
ENSG00000204894.4		-0.17881	0.491048	0.61691	0.763888888888889	0.746527777777778	CEBPA_T	0	0
ENSG00000275332.1		-0.17888	0.303982	0.43324	0.736111111111111	0.847222222222222	CEBPA_T	0	0
ENSG00000280206.1		-0.17889	0.0075385	0.02051	1	1	CEBPA_T	0	0
ENSG00000157693.15	TMEM268	-0.17893	0.0223612	0.052241	1	1	CEBPA_T	0	0
ENSG00000252103.1	RNU6-917P	-0.17898	0.45179	0.58095	0.694444444444444	0.673611111111111	CEBPA_T	0	0
ENSG00000225648.5	SBDSP1	-0.17903	0.0259747	0.059316	1	1	CEBPA_T	0	0
ENSG00000125851.10	PCSK2	-0.17909	0.669531	0.76657	0.458333333333333	0.378472222222222	CEBPA_T	0	0
ENSG00000214178.3	PPIAP23	-0.1791	0.642292	0.74445	0.375	0.366319444444444	CEBPA_T	0	0
ENSG00000275287.5		-0.17918	0.542782	0.66247	0.347222222222222	0.359375	CEBPA_T	0	0
ENSG00000211595.2	IGKJ3	-0.17926	0.379749	0.51225	0.875	0.901909722222222	CEBPA_T	0	0
ENSG00000274529.5	SEBOX	-0.17926	0.581563	0.6959	0.277777777777778	0.317708333333333	CEBPA_T	0	1
ENSG00000111052.7	LIN7A	-0.17928	0.473584	0.60079	0.930555555555556	0.988715277777778	CEBPA_T	0	0
ENSG00000217416.4	ISCA1P1	-0.17929	0.287795	0.41577	0.791666666666667	0.850694444444444	CEBPA_T	0	0
ENSG00000130703.17	OSBPL2	-0.17931	0.000933976	0.003276	1	1	CEBPA_T	0	0
ENSG00000287599.1		-0.17936	0.467264	0.595	0.583333333333333	0.597222222222222	CEBPA_T	0	0
ENSG00000184208.12	C22orf46P	-0.17942	0.00852623	0.022836	1	1	CEBPA_T	0	0
ENSG00000281357.3	ARRDC3-AS1	-0.17943	0.0306716	0.068387	1	0.999131944444444	CEBPA_T	0	0
ENSG00000254712.1		-0.17947	0.585105	0.69894	0.458333333333333	0.436631944444444	CEBPA_T	0	0
ENSG00000128487.17	SPECC1	-0.17949	0.0284933	0.064208	1	1	CEBPA_T	0	0
ENSG00000183283.16	DAZAP2	-0.17949	0.0038112	0.011399	1	1	CEBPA_T	0	0
ENSG00000255811.1		-0.17949	0.628337	0.73363	0.333333333333333	0.283854166666667	CEBPA_T	0	0
ENSG00000276255.2	LINC02809	-0.17954	0.366089	0.49844	0.902777777777778	0.920138888888889	CEBPA_T	0	0
ENSG00000264672.6	SEPTIN4-AS1	-0.17956	0.412197	0.54322	0.694444444444444	0.763888888888889	CEBPA_T	0	0
ENSG00000185385.4	OR7A17	-0.17957	0.540319	0.66024	0.527777777777778	0.455729166666667	CEBPA_T	0	0
ENSG00000188152.13	NUTM2G	-0.17963	0.0641176	0.12555	0.986111111111111	0.997395833333333	CEBPA_T	0	0
ENSG00000177710.6	SLC35G5	-0.17967	0.324852	0.45544	0.916666666666667	0.877604166666667	CEBPA_T	0	0
ENSG00000286786.1		-0.17967	0.183126	0.29371	1	0.998263888888889	CEBPA_T	0	0
ENSG00000269961.1	ERBIN-DT	-0.17968	0.17119	0.27905	0.944444444444444	0.953993055555556	CEBPA_T	0	0
ENSG00000013275.8	PSMC4	-0.17969	6.99176e-05	0.00031665	1	1	CEBPA_T	0	0
ENSG00000141526.17	SLC16A3	-0.1797	0.103345	0.18593	1	1	CEBPA_T	0	0
ENSG00000167131.17	CCDC103	-0.17986	0.498322	0.62316	0.430555555555556	0.474826388888889	CEBPA_T	0	0
ENSG00000228300.14	FAM174C	-0.17988	0.0135926	0.03416	1	1	CEBPA_T	0	0
ENSG00000228477.1		-0.1799	0.0901268	0.16616	1	0.999131944444444	CEBPA_T	0	0
ENSG00000229436.1		-0.17991	0.4559	0.58493	0.930555555555556	0.911458333333333	CEBPA_T	0	0
ENSG00000186732.14	MPPED1	-0.17996	0.417052	0.54788	0.902777777777778	0.842881944444444	CEBPA_T	0	0
ENSG00000125631.7	HTR5BP	-0.17997	0.140014	0.23778	0.958333333333333	0.989583333333333	CEBPA_T	0	0
ENSG00000005893.16	LAMP2	-0.18	0.00152803	0.0050806	1	1	CEBPA_T	1	0
ENSG00000230221.2		-0.18	0.328584	0.45934	0.833333333333333	0.884548611111111	CEBPA_T	0	0
ENSG00000151023.17	ENKUR	-0.18009	0.357063	0.48948	0.833333333333333	0.881944444444444	CEBPA_T	0	0
ENSG00000130312.7	MRPL34	-0.18013	0.00902375	0.024005	1	1	CEBPA_T	0	0
ENSG00000259006.1		-0.18021	0.70888	0.79676	0.166666666666667	0.190972222222222	CEBPA_T	0	0
ENSG00000197798.9	FAM118B	-0.18026	0.0582706	0.11632	1	1	CEBPA_T	0	0
ENSG00000264493.1	MIR4298	-0.18029	0.459341	0.58794	0.777777777777778	0.717881944444444	CEBPA_T	0	0
ENSG00000198171.13	DDRGK1	-0.18041	3.10864e-05	0.00015254	1	1	CEBPA_T	0	1
ENSG00000226676.1	LINC02679	-0.18044	0.436972	0.56671	0.625	0.650173611111111	CEBPA_T	0	0
ENSG00000099968.18	BCL2L13	-0.18045	0.000112877	0.00048964	1	1	CEBPA_T	0	0
ENSG00000261573.1		-0.18049	0.266122	0.39144	0.986111111111111	0.995659722222222	CEBPA_T	0	0
ENSG00000254364.1		-0.18055	0.652979	0.75321	0.152777777777778	0.225694444444444	CEBPA_T	0	0
ENSG00000171150.9	SOCS5	-0.18063	0.00553931	0.015734	1	1	CEBPA_T	0	0
ENSG00000280083.1		-0.18073	0.649776	0.75059	0.152777777777778	0.246527777777778	CEBPA_T	0	0
ENSG00000207653.1	MIR558	-0.18074	0.503468	0.62788	0.555555555555556	0.529513888888889	CEBPA_T	0	0
ENSG00000075234.17	TTC38	-0.18079	0.0151777	0.037585	1	1	CEBPA_T	0	0
ENSG00000270482.1		-0.18079	0.157939	0.26173	0.902777777777778	0.940972222222222	CEBPA_T	0	0
ENSG00000233246.1	PHC2-AS1	-0.1808	0.292059	0.42024	0.75	0.828125	CEBPA_T	0	0
ENSG00000065357.20	DGKA	-0.18082	0.016993	0.041356	1	1	CEBPA_T	0	0
ENSG00000116473.14	RAP1A	-0.18085	0.00172426	0.0056642	1	1	CEBPA_T	0	0
ENSG00000202515.1	VTRNA1-3	-0.18091	0.459763	0.58823	0.666666666666667	0.7578125	CEBPA_T	0	0
ENSG00000250174.5	MYLK-AS2	-0.18104	0.601328	0.71246	0.319444444444444	0.391493055555556	CEBPA_T	0	0
ENSG00000143437.21	ARNT	-0.18112	0.000240643	0.00097291	1	1	CEBPA_T	0	1
ENSG00000236852.1	SSBL2P	-0.18119	0.208166	0.32437	0.930555555555556	0.942708333333333	CEBPA_T	0	0
ENSG00000156265.16	MAP3K7CL	-0.18123	0.169565	0.27697	1	1	CEBPA_T	0	0
ENSG00000131238.18	PPT1	-0.18125	0.0182364	0.043957	1	1	CEBPA_T	1	0
ENSG00000073969.18	NSF	-0.18134	0.0156708	0.038614	1	1	CEBPA_T	0	0
ENSG00000175564.13	UCP3	-0.18134	0.0191701	0.045822	1	0.999131944444444	CEBPA_T	0	0
ENSG00000241489.8		-0.18135	0.111856	0.19823	1	0.996527777777778	CEBPA_T	0	0
ENSG00000171823.7	FBXL14	-0.18136	0.00630479	0.01759	1	1	CEBPA_T	0	0
ENSG00000242948.1	EPS15P1	-0.18139	0.682111	0.77643	0.236111111111111	0.217881944444444	CEBPA_T	0	0
ENSG00000181220.17	ZNF746	-0.18141	0.00912847	0.024245	1	1	CEBPA_T	0	1
ENSG00000154945.7	ANKRD40	-0.18143	1.86019e-06	1.1522e-05	1	1	CEBPA_T	0	0
ENSG00000176563.10	CNTD1	-0.18143	0.0494182	0.10155	1	0.999131944444444	CEBPA_T	0	0
ENSG00000181016.9	LSMEM1	-0.18145	0.22041	0.33885	0.986111111111111	0.969618055555556	CEBPA_T	0	0
ENSG00000220867.1	HSPE1P26	-0.18145	0.449271	0.57849	0.736111111111111	0.791666666666667	CEBPA_T	0	0
ENSG00000114867.22	EIF4G1	-0.18152	5.74961e-05	0.0002655	1	1	CEBPA_T	0	0
ENSG00000258986.7	TMEM179	-0.18152	0.538775	0.65893	0.611111111111111	0.638888888888889	CEBPA_T	0	0
ENSG00000226976.3	COX6A1P2	-0.18153	0.0567466	0.11378	1	0.999131944444444	CEBPA_T	0	0
ENSG00000252242.1	RNU7-115P	-0.18153	0.325229	0.45587	0.805555555555556	0.817708333333333	CEBPA_T	0	0
ENSG00000259595.1	CTDSPL2-DT	-0.18154	0.156408	0.25978	0.916666666666667	0.963541666666667	CEBPA_T	0	0
ENSG00000144355.15	DLX1	-0.1816	0.497306	0.62226	0.875	0.876736111111111	CEBPA_T	0	1
ENSG00000279253.1		-0.1816	0.026577	0.060477	1	0.998263888888889	CEBPA_T	0	0
ENSG00000261738.7	MIR3976HG	-0.18164	0.734757	0.81678	0.208333333333333	0.173611111111111	CEBPA_T	0	0
ENSG00000271002.1		-0.18166	0.144941	0.24444	0.958333333333333	0.940104166666667	CEBPA_T	0	0
ENSG00000228217.1	PNRC2P1	-0.18168	0.130713	0.22496	1	0.987847222222222	CEBPA_T	0	0
ENSG00000130522.6	JUND	-0.18169	0.0829842	0.15547	1	1	CEBPA_T	0	1
ENSG00000186231.17	KLHL32	-0.18171	0.24731	0.37012	0.972222222222222	0.947048611111111	CEBPA_T	0	0
ENSG00000266467.2	RN7SL220P	-0.18171	0.388715	0.52081	0.736111111111111	0.736979166666667	CEBPA_T	0	0
ENSG00000267234.1		-0.18173	0.462645	0.59082	0.791666666666667	0.7578125	CEBPA_T	0	0
ENSG00000146904.9	EPHA1	-0.18175	0.0669684	0.13019	1	1	CEBPA_T	1	0
ENSG00000241860.7		-0.18175	0.198442	0.31279	1	0.991319444444444	CEBPA_T	0	0
ENSG00000124635.9	H2BC11	-0.18176	0.255865	0.37979	1	1	CEBPA_T	0	0
ENSG00000166200.15	COPS2	-0.18176	0.0124995	0.031751	1	1	CEBPA_T	0	1
ENSG00000107554.17	DNMBP	-0.1818	0.0617293	0.12184	1	1	CEBPA_T	0	0
ENSG00000175602.4	CCDC85B	-0.18188	0.0239513	0.055429	1	1	CEBPA_T	0	0
ENSG00000226928.1	RPS14P4	-0.18192	0.492261	0.61795	0.680555555555556	0.6328125	CEBPA_T	0	0
ENSG00000241333.3	RN7SL385P	-0.18198	0.291978	0.42015	0.944444444444444	0.881944444444444	CEBPA_T	0	0
ENSG00000249986.1	YWHAQP6	-0.18198	0.179542	0.28928	0.986111111111111	0.973958333333333	CEBPA_T	0	0
ENSG00000220483.4	SLC25A51P1	-0.18199	0.653752	0.75391	0.194444444444444	0.2265625	CEBPA_T	0	0
ENSG00000184481.17	FOXO4	-0.1821	0.0126369	0.032063	1	1	CEBPA_T	0	1
ENSG00000288558.2	DUS4L-BCAP29	-0.18211	0.00483177	0.014002	1	1	CEBPA_T	0	0
ENSG00000272823.1		-0.18212	0.327065	0.45775	0.805555555555556	0.863715277777778	CEBPA_T	0	0
ENSG00000201793.1	RN7SKP9	-0.18214	0.405869	0.5372	0.861111111111111	0.8515625	CEBPA_T	0	0
ENSG00000180878.3	C11orf42	-0.1822	0.303662	0.43303	0.930555555555556	0.933159722222222	CEBPA_T	0	0
ENSG00000176383.9	B3GNT4	-0.18223	0.226554	0.34606	1	0.997395833333333	CEBPA_T	0	0
ENSG00000258628.1	RHPN2P1	-0.18223	0.72321		0.166666666666667	0.163194444444444	CEBPA_T	0	0
ENSG00000279949.1		-0.18224	0.57768	0.69268	0.333333333333333	0.408854166666667	CEBPA_T	0	0
ENSG00000205745.2		-0.18227	0.588707	0.70193	0.388888888888889	0.395833333333333	CEBPA_T	0	0
ENSG00000169914.6	OTUD3	-0.18229	0.00601758	0.016888	1	1	CEBPA_T	0	0
ENSG00000223060.1		-0.18229	0.211083	0.32792	0.958333333333333	0.955729166666667	CEBPA_T	0	0
ENSG00000145743.17	FBXL17	-0.18235	0.0082955	0.022284	1	1	CEBPA_T	0	0
ENSG00000028310.18	BRD9	-0.18245	0.000406332	0.0015614	1	1	CEBPA_T	0	1
ENSG00000286892.1		-0.18245	0.679087	0.77427	0.263888888888889	0.238715277777778	CEBPA_T	0	0
ENSG00000269374.1		-0.18249	0.338413	0.46982	0.847222222222222	0.805555555555556	CEBPA_T	0	0
ENSG00000018280.17	SLC11A1	-0.1825	0.296048	0.42466	1	1	CEBPA_T	0	0
ENSG00000126233.2	SLURP1	-0.18254	0.546775	0.66572	0.416666666666667	0.40625	CEBPA_T	0	0
ENSG00000100664.11	EIF5	-0.18255	0.0206945	0.048894	1	1	CEBPA_T	0	0
ENSG00000287054.1		-0.18257	0.19416	0.30754	0.972222222222222	0.952256944444444	CEBPA_T	0	0
ENSG00000205215.8	KRT17P7	-0.18259	0.642359		0.166666666666667	0.216145833333333	CEBPA_T	0	0
ENSG00000224557.7	HLA-DPB2	-0.18259	0.413095	0.54415	0.930555555555556	0.904513888888889	CEBPA_T	0	0
ENSG00000260518.2	BMS1P8	-0.1826	0.40857	0.53972	0.833333333333333	0.8125	CEBPA_T	0	0
ENSG00000108061.12	SHOC2	-0.18268	0.00744348	0.020281	1	1	CEBPA_T	0	0
ENSG00000201699.1	RNVU1-24	-0.18269	0.676646	0.77251	0.263888888888889	0.318576388888889	CEBPA_T	0	0
ENSG00000178974.10	FBXO34	-0.18271	0.0108963	0.028205	1	1	CEBPA_T	0	0
ENSG00000131931.8	THAP1	-0.18273	0.000287427	0.001142	1	1	CEBPA_T	0	1
ENSG00000093100.13		-0.18277	0.337342	0.46863	0.777777777777778	0.7890625	CEBPA_T	0	0
ENSG00000171503.12	ETFDH	-0.18278	0.000731369	0.0026335	1	1	CEBPA_T	0	0
ENSG00000175105.8	ZNF654	-0.18284	0.0160367	0.039381	1	1	CEBPA_T	0	1
ENSG00000273312.2		-0.18285	0.450995	0.58007	0.611111111111111	0.631076388888889	CEBPA_T	0	0
ENSG00000286575.1		-0.18289	0.38412	0.5163	0.666666666666667	0.724826388888889	CEBPA_T	0	0
ENSG00000231312.7	MAP4K3-DT	-0.18292	0.0374188	0.080649	1	0.999131944444444	CEBPA_T	0	0
ENSG00000067704.10	IARS2	-0.18295	0.000711941	0.0025722	1	1	CEBPA_T	0	0
ENSG00000103047.8	TANGO6	-0.18301	0.0395117	0.084362	1	1	CEBPA_T	0	0
ENSG00000236031.1		-0.18301	0.31676	0.44676	0.902777777777778	0.909722222222222	CEBPA_T	0	0
ENSG00000147439.13	BIN3	-0.18305	0.013485	0.033915	1	1	CEBPA_T	0	0
ENSG00000183020.14	AP2A2	-0.18306	0.00180107	0.0058924	1	1	CEBPA_T	0	0
ENSG00000234579.1		-0.1831	0.646165	0.7476	0.361111111111111	0.313368055555556	CEBPA_T	0	0
ENSG00000108106.14	UBE2S	-0.18317	0.0387879	0.083122	1	1	CEBPA_T	0	0
ENSG00000167815.12	PRDX2	-0.1832	0.242039	0.36406	1	1	CEBPA_T	0	0
ENSG00000173976.16	RAX2	-0.18322	0.466541	0.5944	0.625	0.611111111111111	CEBPA_T	0	1
ENSG00000186834.4	HEXIM1	-0.18328	0.0213888	0.050296	1	1	CEBPA_T	0	0
ENSG00000065491.8	TBC1D22B	-0.18338	0.00450046	0.013174	1	1	CEBPA_T	0	0
ENSG00000270020.1		-0.18341	0.185261	0.29644	0.986111111111111	0.980034722222222	CEBPA_T	0	0
ENSG00000164970.15	FAM219A	-0.18343	0.0038321	0.011457	1	1	CEBPA_T	0	0
ENSG00000134882.16	UBAC2	-0.18345	0.000226527	0.00092128	1	1	CEBPA_T	0	0
ENSG00000143162.9	CREG1	-0.18349	0.00369303	0.01109	1	1	CEBPA_T	1	1
ENSG00000224629.1	RPL36AP30	-0.18352	0.270188	0.39605	0.888888888888889	0.917534722222222	CEBPA_T	0	0
ENSG00000167080.9	B4GALNT2	-0.18353	0.560986	0.67852	0.416666666666667	0.388020833333333	CEBPA_T	0	0
ENSG00000008300.17	CELSR3	-0.18358	0.243748	0.36618	1	1	CEBPA_T	1	0
ENSG00000101190.13	TCFL5	-0.18359	0.0141057	0.035284	1	1	CEBPA_T	0	1
ENSG00000167550.11	RHEBL1	-0.1836	0.0330899	0.072804	1	1	CEBPA_T	0	1
ENSG00000197557.7	TTC30A	-0.18361	0.0788923	0.14905	1	0.996527777777778	CEBPA_T	0	0
ENSG00000198814.13	GK	-0.18361	0.0536139	0.10863	1	1	CEBPA_T	0	0
ENSG00000257464.1		-0.18365	0.545514	0.66468	0.527777777777778	0.504340277777778	CEBPA_T	0	0
ENSG00000158552.13	ZFAND2B	-0.18369	0.000379906	0.0014681	1	1	CEBPA_T	0	0
ENSG00000278231.1		-0.18369	0.105097	0.1884	1	0.999131944444444	CEBPA_T	0	0
ENSG00000231993.1	EP300-AS1	-0.18379	0.0702901	0.13546	1	1	CEBPA_T	0	0
ENSG00000234559.1	RPL22P7	-0.18379	0.509372	0.63297	0.375	0.442708333333333	CEBPA_T	0	0
ENSG00000145217.14	SLC26A1	-0.18384	0.0271545	0.061626	1	1	CEBPA_T	0	0
ENSG00000261792.1	DNM1P28	-0.18386	0.634282	0.73822	0.180555555555556	0.239583333333333	CEBPA_T	0	0
ENSG00000242992.3	FTH1P4	-0.1839	0.168713	0.2759	1	0.998263888888889	CEBPA_T	0	0
ENSG00000115758.13	ODC1	-0.18396	0.0283372	0.063907	1	1	CEBPA_T	0	0
ENSG00000162144.10	CYB561A3	-0.18398	0.000465703	0.0017647	1	1	CEBPA_T	0	0
ENSG00000197520.10	FAM177B	-0.18398	0.210344	0.32707	1	0.998263888888889	CEBPA_T	0	0
ENSG00000247131.6		-0.184	0.386013	0.51822	0.791666666666667	0.785590277777778	CEBPA_T	0	0
ENSG00000242390.1	RPL6P9	-0.18401	0.585343	0.69916	0.236111111111111	0.300347222222222	CEBPA_T	0	0
ENSG00000118096.10	IFT46	-0.18406	0.00969872	0.025563	1	1	CEBPA_T	0	0
ENSG00000149596.7	JPH2	-0.18406	0.577765	0.69274	0.472222222222222	0.427951388888889	CEBPA_T	0	0
ENSG00000211790.2	TRAV8-4	-0.18407	0.384084	0.51628	0.847222222222222	0.848958333333333	CEBPA_T	0	0
ENSG00000241913.1	RPS29P21	-0.1841	0.451871	0.58097	0.75	0.710069444444444	CEBPA_T	0	0
ENSG00000256482.1		-0.1841	0.432392	0.56254	0.638888888888889	0.686631944444444	CEBPA_T	0	0
ENSG00000242488.2		-0.18412	0.444702	0.57419	0.680555555555556	0.685763888888889	CEBPA_T	0	0
ENSG00000142319.18	SLC6A3	-0.18414	0.572921	0.68876	0.388888888888889	0.455729166666667	CEBPA_T	0	0
ENSG00000196659.10	TTC30B	-0.18415	0.0375009	0.080792	1	0.998263888888889	CEBPA_T	0	0
ENSG00000070404.10	FSTL3	-0.18416	0.0910481	0.16756	1	1	CEBPA_T	0	0
ENSG00000272354.1		-0.18419	0.283841	0.4114	0.763888888888889	0.779513888888889	CEBPA_T	0	0
ENSG00000107372.13	ZFAND5	-0.18422	0.0246706	0.05683	1	1	CEBPA_T	0	1
ENSG00000189377.9	CXCL17	-0.18423	0.433818	0.5638	0.791666666666667	0.760416666666667	CEBPA_T	0	0
ENSG00000251637.6	LINC02754	-0.18427	0.455474	0.58451	0.75	0.684027777777778	CEBPA_T	0	0
ENSG00000230068.2	CDC42-IT1	-0.18432	0.154365	0.25704	1	0.994791666666667	CEBPA_T	0	0
ENSG00000070915.10	SLC12A3	-0.18438	0.491606	0.61742	0.736111111111111	0.848090277777778	CEBPA_T	0	0
ENSG00000280233.1		-0.1845	0.211941	0.32887	0.861111111111111	0.890625	CEBPA_T	0	0
ENSG00000198704.9	GPX6	-0.18452	0.697706	0.78833	0.138888888888889	0.231770833333333	CEBPA_T	0	0
ENSG00000247763.2	TUBAP14	-0.18458	0.241232	0.36312	0.916666666666667	0.947916666666667	CEBPA_T	0	0
ENSG00000273972.1		-0.18461	0.162718	0.26803	1	0.991319444444444	CEBPA_T	0	0
ENSG00000165288.11	BRWD3	-0.18466	0.008167	0.021985	1	1	CEBPA_T	0	0
ENSG00000253132.1	IGHV3-62	-0.18471	0.562826	0.68017	0.541666666666667	0.505208333333333	CEBPA_T	0	0
ENSG00000165732.13	DDX21	-0.18476	0.0124781	0.031702	1	1	CEBPA_T	0	0
ENSG00000176946.12	THAP4	-0.18488	0.000449939	0.0017097	1	1	CEBPA_T	0	1
ENSG00000229625.3		-0.18489	0.700076	0.79013	0.166666666666667	0.194444444444444	CEBPA_T	0	0
ENSG00000122912.15	SLC25A16	-0.18493	0.000288815	0.0011472	1	1	CEBPA_T	0	0
ENSG00000167136.7	ENDOG	-0.18493	0.0669383	0.13016	1	0.999131944444444	CEBPA_T	0	0
ENSG00000273188.1		-0.18497	0.127818	0.22097	1	0.999131944444444	CEBPA_T	0	0
ENSG00000231525.1		-0.18499	0.69628		0.152777777777778	0.180555555555556	CEBPA_T	0	0
ENSG00000248431.2		-0.18502	0.725008	0.80927	0.180555555555556	0.165798611111111	CEBPA_T	0	0
ENSG00000174574.16	AKIRIN1	-0.18507	0.00544652	0.015517	1	1	CEBPA_T	0	0
ENSG00000154118.13	JPH3	-0.18508	0.22233	0.34112	0.972222222222222	0.977430555555556	CEBPA_T	0	0
ENSG00000130377.13	ACSBG2	-0.18511	0.175653	0.28452	0.972222222222222	0.973090277777778	CEBPA_T	0	0
ENSG00000284738.1		-0.18511	0.043424	0.091225	1	0.997395833333333	CEBPA_T	0	0
ENSG00000270140.1		-0.18514	0.149525	0.25059	0.986111111111111	0.984375	CEBPA_T	0	0
ENSG00000223899.1	SEC13P1	-0.18518	0.268043	0.39362	0.875	0.877604166666667	CEBPA_T	0	0
ENSG00000176142.13	TMEM39A	-0.18525	0.00579663	0.016363	1	1	CEBPA_T	0	0
ENSG00000265432.1	MIR4308	-0.18528	0.628106	0.73349	0.402777777777778	0.474826388888889	CEBPA_T	0	0
ENSG00000113905.5	HRG	-0.18533	0.585117	0.69894	0.319444444444444	0.340277777777778	CEBPA_T	0	0
ENSG00000142528.16	ZNF473	-0.18535	0.0065048	0.018069	1	1	CEBPA_T	0	1
ENSG00000274364.1		-0.18536	0.171245	0.27911	0.958333333333333	0.9765625	CEBPA_T	0	0
ENSG00000266305.1	MIR4518	-0.1854	0.418805	0.54949	0.777777777777778	0.709201388888889	CEBPA_T	0	0
ENSG00000113615.13	SEC24A	-0.18541	0.00979884	0.025781	1	1	CEBPA_T	0	0
ENSG00000108448.21	TRIM16L	-0.18545	0.0343437	0.075103	1	1	CEBPA_T	0	0
ENSG00000136897.8	MRPL50	-0.18546	0.0186476	0.04475	1	1	CEBPA_T	0	0
ENSG00000185862.7	EVI2B	-0.18547	0.0610772	0.12081	1	1	CEBPA_T	0	0
ENSG00000132640.15	BTBD3	-0.18552	0.00876205	0.023394	1	1	CEBPA_T	0	0
ENSG00000067248.10	DHX29	-0.18561	0.000633392	0.002321	1	1	CEBPA_T	0	0
ENSG00000177595.18	PIDD1	-0.18568	0.00124828	0.0042434	1	1	CEBPA_T	0	1
ENSG00000110048.12	OSBP	-0.18578	0.00197462	0.0063927	1	1	CEBPA_T	0	0
ENSG00000272566.1		-0.18585	0.770201	0.84316	0.347222222222222	0.197048611111111	CEBPA_T	0	0
ENSG00000134109.11	EDEM1	-0.18592	0.00550893	0.015665	1	1	CEBPA_T	0	0
ENSG00000102100.16	SLC35A2	-0.18593	0.0026603	0.0083121	1	1	CEBPA_T	0	0
ENSG00000163882.9	POLR2H	-0.18593	0.00191469	0.0062195	1	1	CEBPA_T	0	0
ENSG00000228348.1	EFCAB14P1	-0.18594	0.380772	0.51313	0.722222222222222	0.752604166666667	CEBPA_T	0	0
ENSG00000113384.14	GOLPH3	-0.18596	0.00100252	0.003493	1	1	CEBPA_T	0	0
ENSG00000214176.9	PLEKHM1P1	-0.18597	0.00597549	0.01679	1	1	CEBPA_T	0	0
ENSG00000116786.13	PLEKHM2	-0.18602	0.0102157	0.026707	1	1	CEBPA_T	0	0
ENSG00000184983.11	NDUFA6	-0.18612	0.000872559	0.0030827	1	1	CEBPA_T	0	0
ENSG00000280202.1		-0.18626	0.0105617	0.027471	1	0.999131944444444	CEBPA_T	0	0
ENSG00000166401.15	SERPINB8	-0.18633	0.100796	0.18217	1	1	CEBPA_T	0	0
ENSG00000111912.20	NCOA7	-0.18634	0.0703169	0.1355	1	1	CEBPA_T	0	1
ENSG00000248174.6	LINC02268	-0.18635	0.506773	0.63076	0.527777777777778	0.559027777777778	CEBPA_T	0	0
ENSG00000259626.2	MTND3P12	-0.1864	0.596809	0.70867	0.347222222222222	0.435763888888889	CEBPA_T	0	0
ENSG00000178996.14	SNX18	-0.18641	0.0721447	0.13838	1	1	CEBPA_T	0	0
ENSG00000229238.3	PPP1R12BP1	-0.18644	0.497874	0.62275	0.430555555555556	0.508680555555556	CEBPA_T	0	0
ENSG00000198833.7	UBE2J1	-0.18648	0.00424206	0.012517	1	1	CEBPA_T	0	0
ENSG00000237775.1	DDR1-DT	-0.18651	0.574375	0.68991	0.402777777777778	0.396701388888889	CEBPA_T	0	0
ENSG00000234632.1	NECAP1P2	-0.18656	0.442457	0.57214	0.652777777777778	0.638020833333333	CEBPA_T	0	0
ENSG00000279711.1		-0.18657	0.744873	0.8245	0.166666666666667	0.1640625	CEBPA_T	0	0
ENSG00000287957.1		-0.18658	0.225456	0.34475	0.944444444444444	0.959201388888889	CEBPA_T	0	0
ENSG00000205682.2		-0.18662	0.445365	0.57476	0.583333333333333	0.627604166666667	CEBPA_T	0	0
ENSG00000153310.19	CYRIB	-0.18663	0.000856064	0.0030306	1	1	CEBPA_T	0	0
ENSG00000264179.1		-0.18664	0.397888	0.52937	0.666666666666667	0.690972222222222	CEBPA_T	0	0
ENSG00000284693.1	LINC02606	-0.18671	0.182214	0.29261	0.930555555555556	0.946180555555556	CEBPA_T	0	0
ENSG00000136273.13	HUS1	-0.18673	3.98175e-05	0.00019032	1	1	CEBPA_T	0	0
ENSG00000277817.1	MIR6738	-0.18676	0.287973	0.41594	0.847222222222222	0.856770833333333	CEBPA_T	0	0
ENSG00000107864.15	CPEB3	-0.18679	0.00714647	0.019574	1	1	CEBPA_T	0	0
ENSG00000255052.5	FAM66D	-0.18679	0.249484	0.37244	0.972222222222222	0.967881944444444	CEBPA_T	0	0
ENSG00000205060.11	SLC35B4	-0.18684	0.00497951	0.014361	1	1	CEBPA_T	0	0
ENSG00000038210.14	PI4K2B	-0.18689	0.00244749	0.0077177	1	1	CEBPA_T	0	0
ENSG00000257289.1		-0.18692	0.609167	0.71852	0.277777777777778	0.3203125	CEBPA_T	0	0
ENSG00000119326.15	CTNNAL1	-0.18693	0.123489	0.21489	1	1	CEBPA_T	0	0
ENSG00000285458.1		-0.18695	0.0599688	0.11907	0.972222222222222	0.985243055555556	CEBPA_T	0	0
ENSG00000207187.1	SNORA10B	-0.18696	0.528315	0.64965	0.430555555555556	0.462673611111111	CEBPA_T	0	0
ENSG00000286599.1		-0.18696	0.0459412	0.095675	1	0.996527777777778	CEBPA_T	0	0
ENSG00000196119.8	OR8A1	-0.18704	0.662192	0.76065	0.208333333333333	0.230034722222222	CEBPA_T	0	0
ENSG00000156076.10	WIF1	-0.18706	0.595639	0.70776	0.319444444444444	0.449652777777778	CEBPA_T	0	0
ENSG00000266786.1	LGALS9DP	-0.18708	0.342039	0.47374	0.791666666666667	0.821180555555556	CEBPA_T	0	0
ENSG00000119414.12	PPP6C	-0.1871	0.000198865	0.00081921	1	1	CEBPA_T	0	0
ENSG00000236651.1	DLX2-DT	-0.18712	0.654132	0.75423	0.138888888888889	0.256076388888889	CEBPA_T	0	0
ENSG00000108094.16	CUL2	-0.18715	0.000798398	0.0028482	1	1	CEBPA_T	0	1
ENSG00000139344.8	AMDHD1	-0.1872	0.202985	0.31816	0.986111111111111	0.988715277777778	CEBPA_T	0	0
ENSG00000244641.2	RPS26P43	-0.18721	0.547452	0.66625	0.444444444444444	0.53125	CEBPA_T	0	0
ENSG00000232053.7		-0.18722	0.388291	0.52036	0.861111111111111	0.832465277777778	CEBPA_T	0	0
ENSG00000236801.1	RPL24P8	-0.18724	0.0777322	0.1472	1	1	CEBPA_T	0	0
ENSG00000261469.1		-0.18726	0.320188	0.45049	0.861111111111111	0.861111111111111	CEBPA_T	0	0
ENSG00000237115.2		-0.18728	0.553441	0.67177	0.277777777777778	0.386284722222222	CEBPA_T	0	0
ENSG00000285361.1		-0.1873	0.448633	0.57789	0.5	0.572916666666667	CEBPA_T	0	0
ENSG00000213719.8	CLIC1	-0.18731	0.00105108	0.0036434	1	1	CEBPA_T	0	0
ENSG00000206816.1		-0.18737	0.301206	0.43022	0.847222222222222	0.868923611111111	CEBPA_T	0	0
ENSG00000235371.1		-0.18747	0.321097	0.45144	0.805555555555556	0.828125	CEBPA_T	0	0
ENSG00000223973.2	PAFAH1B1P2	-0.18752	0.31758	0.44764	0.916666666666667	0.864583333333333	CEBPA_T	0	0
ENSG00000230444.1	TFAMP1	-0.18762	0.384053	0.51626	0.625	0.682291666666667	CEBPA_T	0	0
ENSG00000226986.4	PRELID1P5	-0.18766	0.243883	0.36636	0.916666666666667	0.938368055555556	CEBPA_T	0	0
ENSG00000141867.18	BRD4	-0.18769	0.000424306	0.0016223	1	1	CEBPA_T	0	1
ENSG00000084453.16	SLCO1A2	-0.18777	0.67385	0.77027	0.277777777777778	0.308159722222222	CEBPA_T	0	0
ENSG00000267582.1		-0.18779	0.229522	0.34966	0.986111111111111	0.963541666666667	CEBPA_T	0	0
ENSG00000237588.2		-0.18781	0.548897	0.66759	0.361111111111111	0.423611111111111	CEBPA_T	0	0
ENSG00000206927.1		-0.18782	0.522752	0.64475	0.416666666666667	0.472222222222222	CEBPA_T	0	0
ENSG00000265768.1	MIR4506	-0.18783	0.71963		0.125	0.166666666666667	CEBPA_T	0	0
ENSG00000185115.6	NSMCE3	-0.18785	0.00204767	0.0065975	1	1	CEBPA_T	0	0
ENSG00000253365.1	IGKV1D-22	-0.18794	0.583175	0.69738	0.388888888888889	0.372395833333333	CEBPA_T	0	0
ENSG00000116005.12	PCYOX1	-0.18797	0.0164326	0.040225	1	1	CEBPA_T	1	0
ENSG00000187534.6	PRR13P5	-0.188	0.0697143	0.13451	1	1	CEBPA_T	0	0
ENSG00000226648.2	PLCG1-AS1	-0.18801	0.135386	0.23145	1	1	CEBPA_T	0	0
ENSG00000238482.1	RNU6-1208P	-0.18804	0.476128	0.60333	0.666666666666667	0.636284722222222	CEBPA_T	0	0
ENSG00000263708.2		-0.18804	0.501961	0.62636	0.625	0.547743055555556	CEBPA_T	0	0
ENSG00000149922.11	TBX6	-0.1881	0.056101	0.11275	1	1	CEBPA_T	0	1
ENSG00000240905.3	RN7SL798P	-0.18811	0.291343	0.41957	0.944444444444444	0.967013888888889	CEBPA_T	0	0
ENSG00000264754.1		-0.18815	0.569882	0.6862	0.416666666666667	0.390625	CEBPA_T	0	0
ENSG00000222259.1	RN7SKP114	-0.18823	0.564116	0.68118	0.333333333333333	0.359375	CEBPA_T	0	0
ENSG00000102683.8	SGCG	-0.18824	0.421407	0.55191	0.777777777777778	0.671006944444444	CEBPA_T	0	0
ENSG00000244515.1	KRT18P34	-0.18824	0.108749	0.19369	0.930555555555556	0.979166666666667	CEBPA_T	0	0
ENSG00000221963.6	APOL6	-0.18828	0.047206	0.097729	1	1	CEBPA_T	0	0
ENSG00000102312.23	PORCN	-0.18846	0.00131804	0.0044538	1	1	CEBPA_T	0	0
ENSG00000227133.1		-0.18846	0.356327	0.4888	0.722222222222222	0.763888888888889	CEBPA_T	0	0
ENSG00000169758.13	TMEM266	-0.18847	0.053593	0.1086	1	0.999131944444444	CEBPA_T	0	0
ENSG00000187627.17	RGPD1	-0.18857	0.280535	0.40768	1	0.979166666666667	CEBPA_T	0	0
ENSG00000185989.11	RASA3	-0.18862	0.0214342	0.050392	1	1	CEBPA_T	0	0
ENSG00000268945.1		-0.1887	0.069657	0.13443	1	0.991319444444444	CEBPA_T	0	0
ENSG00000198026.8	ZNF335	-0.18874	0.00177271	0.0058113	1	1	CEBPA_T	0	1
ENSG00000263154.1		-0.18883	0.53587	0.65651	0.263888888888889	0.457465277777778	CEBPA_T	0	0
ENSG00000258620.2		-0.18884	0.281569	0.40883	0.888888888888889	0.916666666666667	CEBPA_T	0	0
ENSG00000262953.1	EIF4A1P9	-0.18885	0.323959	0.45448	0.916666666666667	0.896701388888889	CEBPA_T	0	0
ENSG00000186591.13	UBE2H	-0.18893	0.0345199	0.075399	1	1	CEBPA_T	0	0
ENSG00000140386.13	SCAPER	-0.18896	0.00196776	0.0063749	1	1	CEBPA_T	0	1
ENSG00000254991.1		-0.18897	0.705193		0.166666666666667	0.174479166666667	CEBPA_T	0	0
ENSG00000157881.16	PANK4	-0.18899	0.00204702	0.0065964	1	1	CEBPA_T	0	0
ENSG00000171914.16	TLN2	-0.18902	0.149373	0.25037	1	0.999131944444444	CEBPA_T	0	0
ENSG00000264174.1		-0.18905	0.698465	0.78896	0.180555555555556	0.1875	CEBPA_T	0	0
ENSG00000145908.12	ZNF300	-0.18907	0.312395	0.44215	1	0.996527777777778	CEBPA_T	0	1
ENSG00000198883.12	PNMA5	-0.18907	0.400644	0.53207	0.944444444444444	0.957465277777778	CEBPA_T	0	0
ENSG00000081692.12	JMJD4	-0.18908	0.0082274	0.022125	1	1	CEBPA_T	0	0
ENSG00000224478.3		-0.1891	0.16346	0.26897	0.972222222222222	0.981770833333333	CEBPA_T	0	0
ENSG00000073578.17	SDHA	-0.18911	0.00169927	0.0055904	1	1	CEBPA_T	0	0
ENSG00000226277.2		-0.18911	0.658186	0.75776	0.194444444444444	0.21875	CEBPA_T	0	0
ENSG00000104904.12	OAZ1	-0.18916	0.00169777	0.0055863	1	1	CEBPA_T	0	0
ENSG00000104915.15	STX10	-0.18917	0.000579867	0.0021469	1	1	CEBPA_T	0	0
ENSG00000236514.1		-0.18922	0.12361	0.21504	0.958333333333333	0.969618055555556	CEBPA_T	0	0
ENSG00000240230.6	COX19	-0.18923	0.00102471	0.0035596	1	1	CEBPA_T	0	0
ENSG00000271009.3		-0.18923	0.364839	0.49718	0.888888888888889	0.831597222222222	CEBPA_T	0	0
ENSG00000117758.14	STX12	-0.18924	0.00220563	0.0070397	1	1	CEBPA_T	0	0
ENSG00000155629.15	PIK3AP1	-0.18929	0.0166546	0.040689	1	1	CEBPA_T	0	0
ENSG00000280009.1		-0.18929	0.386812	0.519	0.583333333333333	0.677083333333333	CEBPA_T	0	0
ENSG00000285774.3	SAMD4A-AS1	-0.1893	0.560106	0.67785	0.416666666666667	0.424479166666667	CEBPA_T	0	0
ENSG00000176293.20	ZNF135	-0.18931	0.304483	0.43377	0.986111111111111	0.993055555555556	CEBPA_T	0	1
ENSG00000148672.9	GLUD1	-0.18933	8.62578e-06	4.7398e-05	1	1	CEBPA_T	0	0
ENSG00000261582.1		-0.18937	0.0373655	0.080561	0.986111111111111	0.9921875	CEBPA_T	0	0
ENSG00000055211.14	GINM1	-0.1894	0.00291692	0.0090105	1	1	CEBPA_T	0	0
ENSG00000226394.2		-0.18942	0.303871	0.43312	0.930555555555556	0.925347222222222	CEBPA_T	0	0
ENSG00000226800.5	CACTIN-AS1	-0.18945	0.0444047	0.09299	1	0.9921875	CEBPA_T	0	0
ENSG00000163660.12	CCNL1	-0.18946	0.0658501	0.12834	1	1	CEBPA_T	0	0
ENSG00000110876.10	SELPLG	-0.18949	0.114982	0.20265	1	1	CEBPA_T	1	0
ENSG00000050405.13	LIMA1	-0.18958	0.052927	0.10751	1	1	CEBPA_T	0	0
ENSG00000265354.4	TIMM23	-0.18964	0.000365854	0.0014189	1	1	CEBPA_T	0	0
ENSG00000131408.15	NR1H2	-0.1897	0.00367428	0.011042	1	1	CEBPA_T	0	1
ENSG00000166450.13	PRTG	-0.18972	0.584178	0.69824	0.680555555555556	0.680555555555556	CEBPA_T	0	0
ENSG00000155542.12	SETD9	-0.18981	0.00391349	0.011665	1	1	CEBPA_T	0	0
ENSG00000273136.7	NBPF26	-0.18983	0.050461	0.1033	1	1	CEBPA_T	0	0
ENSG00000260224.1	UBL5P4	-0.18987	0.606111	0.71631	0.333333333333333	0.297743055555556	CEBPA_T	0	0
ENSG00000166926.8	MS4A6E	-0.18991	0.438115	0.56789	0.625	0.700520833333333	CEBPA_T	0	0
ENSG00000009335.18	UBE3C	-0.19002	0.00030435	0.0012032	1	1	CEBPA_T	0	0
ENSG00000103569.10	AQP9	-0.19002	0.377652	0.51016	1	0.997395833333333	CEBPA_T	0	0
ENSG00000165097.16	KDM1B	-0.19006	0.00646454	0.017969	1	1	CEBPA_T	0	0
ENSG00000213731.2	RAB5CP1	-0.19007	0.348416	0.48054	0.888888888888889	0.828993055555556	CEBPA_T	0	0
ENSG00000134910.14	STT3A	-0.19008	0.0102422	0.026765	1	1	CEBPA_T	1	0
ENSG00000212930.3		-0.19008	0.65481	0.75491	0.194444444444444	0.2109375	CEBPA_T	0	0
ENSG00000182310.15	SPACA6	-0.19009	0.127788	0.22093	1	1	CEBPA_T	0	0
ENSG00000136463.8	TACO1	-0.19012	8.85241e-05	0.00039304	1	1	CEBPA_T	0	0
ENSG00000107175.12	CREB3	-0.19013	4.83105e-05	0.0002268	1	1	CEBPA_T	0	1
ENSG00000184060.11	ADAP2	-0.19023	0.183074	0.29365	1	0.999131944444444	CEBPA_T	0	0
ENSG00000151665.13	PIGF	-0.19025	0.00588046	0.016562	1	1	CEBPA_T	0	0
ENSG00000243279.4	PRAF2	-0.19034	0.0076438	0.020762	1	1	CEBPA_T	0	0
ENSG00000267015.1		-0.19039	0.368755	0.50111	0.736111111111111	0.741319444444444	CEBPA_T	0	0
ENSG00000206418.4	RAB12	-0.19044	0.0171667	0.041715	1	1	CEBPA_T	0	0
ENSG00000132510.10	KDM6B	-0.19051	0.0284328	0.0641	1	1	CEBPA_T	0	0
ENSG00000231770.6	TMEM44-AS1	-0.19058	0.00444384	0.013028	1	0.999131944444444	CEBPA_T	0	0
ENSG00000262814.8	MRPL12	-0.19059	0.0391066	0.083678	1	1	CEBPA_T	0	0
ENSG00000268218.1		-0.19065	0.0404108	0.085893	1	1	CEBPA_T	0	0
ENSG00000132031.13	MATN3	-0.19073	0.468039	0.59575	0.652777777777778	0.672743055555556	CEBPA_T	0	0
ENSG00000076351.13	SLC46A1	-0.19078	0.109451	0.19469	1	0.993923611111111	CEBPA_T	1	0
ENSG00000170619.10	COMMD5	-0.19078	0.000369991	0.001433	1	1	CEBPA_T	0	0
ENSG00000230282.1	RPL7P61	-0.1908	0.513241	0.63613	0.5	0.506944444444444	CEBPA_T	0	0
ENSG00000270382.1		-0.1908	0.500329	0.62501	0.458333333333333	0.544270833333333	CEBPA_T	0	0
ENSG00000267128.2	RNF157-AS1	-0.19081	0.31093	0.44056	0.888888888888889	0.921875	CEBPA_T	0	0
ENSG00000234055.1		-0.19083	0.353369	0.48574	0.652777777777778	0.714409722222222	CEBPA_T	0	0
ENSG00000188626.6	GOLGA8M	-0.19088	0.482644	0.60925	0.986111111111111	0.978298611111111	CEBPA_T	0	0
ENSG00000276531.1	SNX19P4	-0.19092	0.515937	0.63866	0.430555555555556	0.497395833333333	CEBPA_T	0	0
ENSG00000099860.9	GADD45B	-0.19093	0.187777	0.29967	1	1	CEBPA_T	0	0
ENSG00000179933.6	C14orf119	-0.19094	0.03355	0.073656	1	1	CEBPA_T	0	0
ENSG00000234296.1		-0.19096	0.58879	0.70198	0.25	0.331597222222222	CEBPA_T	0	0
ENSG00000261668.1		-0.19096	0.467945	0.59567	0.597222222222222	0.65625	CEBPA_T	0	0
ENSG00000160051.12	IQCC	-0.19097	0.00146862	0.0049018	1	1	CEBPA_T	0	0
ENSG00000135439.11	AGAP2	-0.191	0.0196682	0.046832	1	1	CEBPA_T	0	0
ENSG00000161958.11	FGF11	-0.191	0.131774	0.22646	0.958333333333333	0.982638888888889	CEBPA_T	0	0
ENSG00000139055.7	ERP27	-0.19105	0.0300509	0.067204	1	1	CEBPA_T	0	0
ENSG00000243250.1	RPS6P16	-0.19105	0.0999617	0.1809	1	0.993055555555556	CEBPA_T	0	0
ENSG00000118193.12	KIF14	-0.19109	0.128489	0.22191	1	1	CEBPA_T	0	0
ENSG00000128510.12	CPA4	-0.19116	0.584107	0.69819	0.472222222222222	0.395833333333333	CEBPA_T	0	0
ENSG00000276270.1	MIR6799	-0.19116	0.656231	0.7561	0.236111111111111	0.2265625	CEBPA_T	0	0
ENSG00000213548.3	PPIAP81	-0.19117	0.443291	0.57292	0.625	0.546875	CEBPA_T	0	0
ENSG00000090316.16	MAEA	-0.19126	2.67601e-05	0.00013287	1	1	CEBPA_T	0	0
ENSG00000263331.1		-0.19127	0.424167	0.55459	0.694444444444444	0.664930555555556	CEBPA_T	0	0
ENSG00000248846.3	LINC02065	-0.19132	0.391476	0.52325	0.652777777777778	0.651909722222222	CEBPA_T	0	0
ENSG00000221914.11	PPP2R2A	-0.19136	0.00338936	0.010281	1	1	CEBPA_T	0	0
ENSG00000254042.2	SLIT3-AS2	-0.19148	0.601651	0.71277	0.291666666666667	0.269965277777778	CEBPA_T	0	0
ENSG00000125304.10	TM9SF2	-0.19149	8.86749e-05	0.00039363	1	1	CEBPA_T	0	0
ENSG00000178074.6	C2orf69	-0.19149	0.012867	0.032562	1	1	CEBPA_T	0	0
ENSG00000237118.3	CYP2F2P	-0.19154	0.0614528	0.1214	1	1	CEBPA_T	0	0
ENSG00000270861.1		-0.19154	0.554067	0.67236	0.291666666666667	0.362847222222222	CEBPA_T	0	0
ENSG00000230149.2		-0.19163	0.0972913	0.1769	0.986111111111111	0.986111111111111	CEBPA_T	0	0
ENSG00000261346.1		-0.19164	0.320571	0.45089	0.861111111111111	0.849826388888889	CEBPA_T	0	0
ENSG00000213347.10	MXD3	-0.19165	0.0117347	0.030054	1	1	CEBPA_T	0	1
ENSG00000234613.1		-0.19168	0.62355	0.73017	0.277777777777778	0.276041666666667	CEBPA_T	0	0
ENSG00000251209.9	LINC00923	-0.19168	0.587402	0.70091	0.708333333333333	0.816840277777778	CEBPA_T	0	0
ENSG00000200544.1		-0.19175	0.439042	0.56882	0.513888888888889	0.573784722222222	CEBPA_T	0	0
ENSG00000204688.9	OR2H1	-0.19178	0.739908	0.82074	0.0833333333333333	0.171006944444444	CEBPA_T	0	0
ENSG00000185164.14	NOMO2	-0.19183	0.000787585	0.0028134	1	1	CEBPA_T	0	0
ENSG00000275202.1		-0.19183	0.0488459	0.10054	1	0.999131944444444	CEBPA_T	0	0
ENSG00000103978.16	TMEM87A	-0.19188	0.00168054	0.0055373	1	1	CEBPA_T	1	0
ENSG00000258544.1	GLRXP2	-0.19194	0.613708	0.72217	0.277777777777778	0.274305555555556	CEBPA_T	0	0
ENSG00000182372.10	CLN8	-0.19195	0.0362862	0.078657	1	1	CEBPA_T	0	0
ENSG00000211707.3	TRBV7-1	-0.19197	0.543039	0.66271	0.402777777777778	0.424479166666667	CEBPA_T	0	0
ENSG00000258437.1		-0.19197	0.405118	0.53639	0.694444444444444	0.670138888888889	CEBPA_T	0	0
ENSG00000225420.1		-0.19199	0.360896	0.4933	0.805555555555556	0.84375	CEBPA_T	0	0
ENSG00000244682.7	FCGR2C	-0.19199	0.327878	0.4586	1	0.995659722222222	CEBPA_T	0	0
ENSG00000150455.13	TIRAP	-0.19201	0.00674981	0.018667	1	1	CEBPA_T	0	1
ENSG00000171492.14	LRRC8D	-0.19201	0.00325711	0.0099218	1	1	CEBPA_T	0	0
ENSG00000010539.12	ZNF200	-0.19206	0.0315146	0.069965	1	1	CEBPA_T	0	1
ENSG00000272325.2	NUDT3	-0.1921	0.0122779	0.031265	1	1	CEBPA_T	0	0
ENSG00000068489.13	PRR11	-0.19212	0.0179314	0.043318	1	1	CEBPA_T	0	0
ENSG00000126391.14	FRMD8	-0.19212	0.00113222	0.0038922	1	1	CEBPA_T	0	0
ENSG00000105321.14	CCDC9	-0.19213	0.0164312	0.040224	1	1	CEBPA_T	0	0
ENSG00000239576.1	COX6CP14	-0.19213	0.334459	0.46571	0.847222222222222	0.848958333333333	CEBPA_T	0	0
ENSG00000272843.1		-0.19218	0.0589081	0.11738	1	0.998263888888889	CEBPA_T	0	0
ENSG00000285051.2	SLC7A14-AS1	-0.19218	0.365083	0.4974	0.777777777777778	0.720486111111111	CEBPA_T	0	0
ENSG00000267117.1		-0.19231	0.110515	0.19621	1	0.997395833333333	CEBPA_T	0	0
ENSG00000211654.2	IGLV5-37	-0.19236	0.491584	0.61741	0.791666666666667	0.768229166666667	CEBPA_T	0	0
ENSG00000224972.1		-0.19237	0.344461	0.47638	0.805555555555556	0.801215277777778	CEBPA_T	0	0
ENSG00000201622.1	RNU6-621P	-0.1924	0.63398		0.138888888888889	0.206597222222222	CEBPA_T	0	0
ENSG00000186163.9	PRSS59P	-0.19242	0.653512	0.75369	0.180555555555556	0.230034722222222	CEBPA_T	0	0
ENSG00000253146.1	CIR1P1	-0.19244	0.46384	0.59191	0.694444444444444	0.6328125	CEBPA_T	0	0
ENSG00000074621.14	SLC24A1	-0.19246	0.00246935	0.007782	1	1	CEBPA_T	0	0
ENSG00000179344.16	HLA-DQB1	-0.19248	0.30418	0.43346	1	1	CEBPA_T	1	1
ENSG00000236008.3	LINC01814	-0.19253	0.131335	0.22585	1	0.996527777777778	CEBPA_T	0	0
ENSG00000224277.5		-0.19257	0.540855	0.66069	0.527777777777778	0.481770833333333	CEBPA_T	0	0
ENSG00000286424.1		-0.19259	0.261314	0.38594	0.805555555555556	0.857638888888889	CEBPA_T	0	0
ENSG00000038427.16	VCAN	-0.1926	0.410235	0.54137	1	1	CEBPA_T	1	0
ENSG00000198176.13	TFDP1	-0.19262	0.017866	0.043172	1	1	CEBPA_T	0	1
ENSG00000277763.1		-0.19264	0.105577	0.18903	0.972222222222222	0.982638888888889	CEBPA_T	0	0
ENSG00000286364.1		-0.19264	0.42619	0.55646	0.763888888888889	0.770833333333333	CEBPA_T	0	0
ENSG00000166411.14	IDH3A	-0.19265	0.00010873	0.00047325	1	1	CEBPA_T	0	0
ENSG00000149679.11	CABLES2	-0.19266	0.00140616	0.0047152	1	1	CEBPA_T	0	0
ENSG00000260619.1		-0.19274	0.293508	0.42194	0.805555555555556	0.824652777777778	CEBPA_T	0	0
ENSG00000162819.12	BROX	-0.19277	0.00188792	0.0061458	1	1	CEBPA_T	0	0
ENSG00000165355.7	FBXO33	-0.19277	0.0373507	0.080538	1	1	CEBPA_T	0	0
ENSG00000186298.12	PPP1CC	-0.1928	3.55652e-06	2.0976e-05	1	1	CEBPA_T	0	0
ENSG00000228810.1	PABPC1P11	-0.19294	0.663926	0.76201	0.277777777777778	0.221354166666667	CEBPA_T	0	0
ENSG00000106105.15	GARS1	-0.19296	0.00110096	0.003798	1	1	CEBPA_T	0	0
ENSG00000286113.1		-0.19299	0.252092	0.37552	0.916666666666667	0.970486111111111	CEBPA_T	0	0
ENSG00000183629.13	GOLGA8G	-0.19301	0.554333	0.67262	0.444444444444444	0.491319444444444	CEBPA_T	0	0
ENSG00000273008.1	CSGALNACT2-DT	-0.19303	0.0696859	0.13447	1	0.999131944444444	CEBPA_T	0	0
ENSG00000275888.1		-0.19303	0.0916488	0.16851	1	1	CEBPA_T	0	0
ENSG00000084733.11	RAB10	-0.19305	0.0130208	0.032902	1	1	CEBPA_T	0	0
ENSG00000269927.1		-0.19308	0.392545	0.52428	0.902777777777778	0.881944444444444	CEBPA_T	0	0
ENSG00000228544.1	CCDC183-AS1	-0.1931	0.0167965	0.040967	1	0.998263888888889	CEBPA_T	0	0
ENSG00000184661.14	CDCA2	-0.19311	0.145314	0.24497	1	1	CEBPA_T	0	0
ENSG00000213076.3		-0.19312	0.588683	0.70193	0.291666666666667	0.361111111111111	CEBPA_T	0	0
ENSG00000116717.13	GADD45A	-0.19314	0.105389	0.18882	1	1	CEBPA_T	0	1
ENSG00000227398.4	KIF9-AS1	-0.19315	0.00219597	0.0070132	1	1	CEBPA_T	0	0
ENSG00000093183.14	SEC22C	-0.19316	0.00110624	0.003814	1	1	CEBPA_T	0	0
ENSG00000167107.13	ACSF2	-0.1932	0.012912	0.032656	1	1	CEBPA_T	0	0
ENSG00000162881.6	OXER1	-0.19321	0.0681594	0.13211	1	1	CEBPA_T	0	0
ENSG00000013563.14	DNASE1L1	-0.19324	0.00120048	0.0040977	1	1	CEBPA_T	1	0
ENSG00000248956.1	HMGB1P44	-0.19324	0.310551	0.44021	0.777777777777778	0.811631944444444	CEBPA_T	0	0
ENSG00000036257.13	CUL3	-0.19337	0.000774116	0.0027718	1	1	CEBPA_T	0	1
ENSG00000205269.6	TMEM170B	-0.19339	0.131854	0.22656	1	1	CEBPA_T	0	0
ENSG00000235445.1		-0.19339	0.422154	0.55252	0.75	0.669270833333333	CEBPA_T	0	0
ENSG00000229413.2		-0.19344	0.100371	0.18155	1	0.994791666666667	CEBPA_T	0	0
ENSG00000238963.2		-0.19345	0.364556	0.49689	0.680555555555556	0.690104166666667	CEBPA_T	0	0
ENSG00000115590.14	IL1R2	-0.19356	0.491801	0.61757	0.986111111111111	0.985243055555556	CEBPA_T	1	0
ENSG00000116871.15	MAP7D1	-0.19359	0.00272388	0.0084858	1	1	CEBPA_T	0	0
ENSG00000141504.12	SAT2	-0.1936	0.0113299	0.029185	1	1	CEBPA_T	0	0
ENSG00000252051.1	RN7SKP276	-0.19362	0.632987	0.73726	0.194444444444444	0.300347222222222	CEBPA_T	0	0
ENSG00000201451.1		-0.19364	0.243108	0.36542	0.875	0.902777777777778	CEBPA_T	0	0
ENSG00000104064.18	GABPB1	-0.19366	0.0282303	0.063716	1	1	CEBPA_T	0	1
ENSG00000163472.19	TMEM79	-0.19372	0.053301	0.10811	1	0.999131944444444	CEBPA_T	0	0
ENSG00000166913.13	YWHAB	-0.19379	8.38473e-05	0.00037384	1	1	CEBPA_T	0	0
ENSG00000214727.2	RPL5P35	-0.19382	0.279702	0.40674	0.930555555555556	0.904513888888889	CEBPA_T	0	0
ENSG00000178171.11	AMER3	-0.19384	0.630154	0.73495	0.180555555555556	0.219618055555556	CEBPA_T	0	0
ENSG00000262663.1		-0.19384	0.197191	0.31129	0.986111111111111	0.986111111111111	CEBPA_T	0	0
ENSG00000103264.18	FBXO31	-0.19391	0.00413742	0.01225	1	1	CEBPA_T	0	0
ENSG00000131042.15	LILRB2	-0.19397	0.233435	0.35405	1	1	CEBPA_T	0	0
ENSG00000211862.1	TRAJ27	-0.19397	0.550896	0.66941	0.444444444444444	0.446180555555556	CEBPA_T	0	0
ENSG00000103042.9	SLC38A7	-0.19408	0.000809609	0.0028841	1	1	CEBPA_T	0	0
ENSG00000279970.1		-0.1941	0.320109	0.45042	0.902777777777778	0.876736111111111	CEBPA_T	0	0
ENSG00000204397.8	CARD16	-0.19416	0.0303587	0.06781	1	1	CEBPA_T	0	0
ENSG00000263065.1		-0.19416	0.211078	0.32792	0.958333333333333	0.932291666666667	CEBPA_T	0	0
ENSG00000183087.15	GAS6	-0.19431	0.177806	0.28717	1	1	CEBPA_T	0	1
ENSG00000271664.1		-0.19432	0.130195	0.22426	0.972222222222222	0.979166666666667	CEBPA_T	0	0
ENSG00000103066.13	PLA2G15	-0.19434	0.00619496	0.017319	1	1	CEBPA_T	0	0
ENSG00000183122.5	OR2A3P	-0.19436	0.703507	0.79246	0.194444444444444	0.176215277777778	CEBPA_T	0	0
ENSG00000115350.12	POLE4	-0.19437	0.0145852	0.036293	1	1	CEBPA_T	0	1
ENSG00000236434.2		-0.19437	0.161154	0.26596	1	0.998263888888889	CEBPA_T	0	0
ENSG00000195401.2		-0.1944	0.631016	0.73561	0.416666666666667	0.403645833333333	CEBPA_T	0	0
ENSG00000170927.15	PKHD1	-0.19444	0.658354	0.7578	0.375	0.328993055555556	CEBPA_T	0	1
ENSG00000287160.1		-0.19445	0.472965	0.60023	0.5	0.500868055555556	CEBPA_T	0	0
ENSG00000113119.13	TMCO6	-0.19446	0.00131107	0.0044335	1	1	CEBPA_T	0	0
ENSG00000084073.10	ZMPSTE24	-0.19448	0.00114279	0.0039245	1	1	CEBPA_T	0	0
ENSG00000174695.10	TMEM167A	-0.1945	0.00106371	0.0036836	1	1	CEBPA_T	0	0
ENSG00000133316.15	WDR74	-0.19453	0.0415824	0.087991	1	1	CEBPA_T	0	0
ENSG00000254859.1		-0.19454	0.286669	0.41452	0.861111111111111	0.920138888888889	CEBPA_T	0	0
ENSG00000286896.1		-0.1946	0.458896	0.5876	0.5	0.583333333333333	CEBPA_T	0	0
ENSG00000255467.1		-0.19461	0.400423	0.53186	0.652777777777778	0.6640625	CEBPA_T	0	0
ENSG00000229228.1	LINC00582	-0.19464	0.299394	0.42817	0.875	0.831597222222222	CEBPA_T	0	0
ENSG00000254929.6		-0.19464	0.166056	0.27229	0.972222222222222	0.978298611111111	CEBPA_T	0	0
ENSG00000224337.1	FAM8A3P	-0.19466	0.57684	0.69194	0.180555555555556	0.252604166666667	CEBPA_T	0	0
ENSG00000119048.8	UBE2B	-0.19468	0.00143728	0.0048105	1	1	CEBPA_T	0	0
ENSG00000160256.13	SLX9	-0.19469	0.00515674	0.014802	1	1	CEBPA_T	0	0
ENSG00000146063.20	TRIM41	-0.19471	1.35586e-05	7.1772e-05	1	1	CEBPA_T	0	0
ENSG00000260318.1	COX6CP1	-0.19481	0.0827471	0.1551	1	0.999131944444444	CEBPA_T	0	0
ENSG00000200882.1	RNU6-681P	-0.19485	0.427767	0.55797	0.736111111111111	0.659722222222222	CEBPA_T	0	0
ENSG00000114648.12	KLHL18	-0.19488	0.00152386	0.0050683	1	1	CEBPA_T	0	0
ENSG00000214330.4	ABCD1P5	-0.19492	0.64566	0.74722	0.111111111111111	0.209201388888889	CEBPA_T	0	0
ENSG00000104427.12	ZC2HC1A	-0.19494	0.327882	0.4586	0.958333333333333	0.972222222222222	CEBPA_T	0	0
ENSG00000227261.1	YWHAZP7	-0.19494	0.575038	0.69046	0.291666666666667	0.286458333333333	CEBPA_T	0	0
ENSG00000277942.1	MIR8075	-0.19496	0.311525	0.44123	0.763888888888889	0.78125	CEBPA_T	0	0
ENSG00000261245.2		-0.195	0.307232	0.43681	0.944444444444444	0.894097222222222	CEBPA_T	0	0
ENSG00000232953.1	HSPA8P18	-0.19517	0.283314	0.41086	0.833333333333333	0.813368055555556	CEBPA_T	0	0
ENSG00000123360.12	PDE1B	-0.19518	0.0598384	0.11886	1	1	CEBPA_T	0	0
ENSG00000043143.20	JADE2	-0.19523	0.00985704	0.025919	1	1	CEBPA_T	0	0
ENSG00000287085.1		-0.19524	0.722055	0.8067	0.25	0.230034722222222	CEBPA_T	0	0
ENSG00000267271.1		-0.19528	0.553354	0.67174	0.263888888888889	0.3203125	CEBPA_T	0	0
ENSG00000287330.1		-0.19533	0.319482	0.44969	0.541666666666667	0.921006944444444	CEBPA_T	0	0
ENSG00000182993.5	C12orf60	-0.19536	0.0928469	0.17035	0.986111111111111	0.997395833333333	CEBPA_T	0	0
ENSG00000204528.3	PSORS1C3	-0.19537	0.372859	0.50532	0.805555555555556	0.808159722222222	CEBPA_T	0	0
ENSG00000238728.1	MIR1972-1	-0.19537	0.31581	0.44578	0.777777777777778	0.793402777777778	CEBPA_T	0	0
ENSG00000255143.1		-0.19537	0.64838		0.180555555555556	0.191840277777778	CEBPA_T	0	0
ENSG00000263755.2	RN7SL498P	-0.19544	0.628749	0.734	0.333333333333333	0.278645833333333	CEBPA_T	0	0
ENSG00000182220.15	ATP6AP2	-0.19549	0.000825821	0.0029344	1	1	CEBPA_T	0	0
ENSG00000111087.10	GLI1	-0.19553	0.109555	0.19481	1	0.998263888888889	CEBPA_T	0	1
ENSG00000266053.2	NDUFV2-AS1	-0.19559	0.014739	0.036622	1	1	CEBPA_T	0	0
ENSG00000259735.1		-0.19562	0.448012	0.57729	0.611111111111111	0.578993055555556	CEBPA_T	0	0
ENSG00000253106.1		-0.19564	0.101761	0.18358	1	0.995659722222222	CEBPA_T	0	0
ENSG00000231207.1		-0.19566	0.559187	0.67706	0.388888888888889	0.381076388888889	CEBPA_T	0	0
ENSG00000259619.2		-0.19567	0.632131	0.73653	0.222222222222222	0.245659722222222	CEBPA_T	0	0
ENSG00000205078.6	SYCE1L	-0.19569	0.0482098	0.099419	1	1	CEBPA_T	0	0
ENSG00000129515.20	SNX6	-0.19572	9.30819e-05	0.00041096	1	1	CEBPA_T	0	0
ENSG00000279413.1		-0.19573	0.0259363	0.059238	1	1	CEBPA_T	0	0
ENSG00000263080.1		-0.19574	0.125358	0.2175	0.972222222222222	0.957465277777778	CEBPA_T	0	0
ENSG00000149571.12	KIRREL3	-0.19579	0.186282	0.29779	1	0.995659722222222	CEBPA_T	0	0
ENSG00000146776.14	ATXN7L1	-0.19583	0.00584597	0.016484	1	1	CEBPA_T	0	0
ENSG00000250471.2	GMPSP1	-0.19587	0.116968	0.20553	0.944444444444444	0.981770833333333	CEBPA_T	0	0
ENSG00000280904.1		-0.19587	0.606384	0.7165	0.208333333333333	0.241319444444444	CEBPA_T	0	0
ENSG00000211909.1	IGHD5-24	-0.19591	0.446994	0.57629	0.611111111111111	0.6328125	CEBPA_T	0	0
ENSG00000218521.1		-0.19593	0.504579	0.62882	0.569444444444444	0.59375	CEBPA_T	0	0
ENSG00000075290.8	WNT8B	-0.19596	0.17165	0.27962	0.986111111111111	0.970486111111111	CEBPA_T	0	1
ENSG00000224763.1	FDPSP8	-0.19596	0.337244	0.46851	0.763888888888889	0.739583333333333	CEBPA_T	0	0
ENSG00000140443.15	IGF1R	-0.19599	0.191219	0.30397	1	1	CEBPA_T	1	0
ENSG00000286443.1		-0.196	0.306959	0.43652	0.875	0.830729166666667	CEBPA_T	0	0
ENSG00000261812.6	TUBB8P7	-0.19601	0.487428	0.61362	0.611111111111111	0.662326388888889	CEBPA_T	0	0
ENSG00000212526.1	RNU6-466P	-0.19604	0.344243	0.47618	0.805555555555556	0.802083333333333	CEBPA_T	0	0
ENSG00000264920.2	SP2-DT	-0.19605	0.00340658	0.010323	1	1	CEBPA_T	0	0
ENSG00000065485.20	PDIA5	-0.19612	0.0210735	0.049645	1	1	CEBPA_T	0	0
ENSG00000232024.2	LSM12P1	-0.19618	0.00569284	0.016099	1	0.999131944444444	CEBPA_T	0	0
ENSG00000143740.14	SNAP47	-0.19621	0.00198814	0.0064316	1	1	CEBPA_T	0	0
ENSG00000270629.6	NBPF14	-0.19621	0.0102417	0.026765	1	1	CEBPA_T	0	0
ENSG00000227172.2	YAE1-DT	-0.19625	0.455752	0.58476	0.347222222222222	0.444444444444444	CEBPA_T	0	0
ENSG00000233673.7	ANAPC1P1	-0.19629	0.146477	0.24648	1	0.986979166666667	CEBPA_T	0	0
ENSG00000217181.1	RPL21P63	-0.19633	0.388154	0.52024	0.708333333333333	0.801215277777778	CEBPA_T	0	0
ENSG00000235387.5	SPAAR	-0.19633	0.553414	0.67177	0.472222222222222	0.466145833333333	CEBPA_T	0	0
ENSG00000168175.15	MAPK1IP1L	-0.19639	0.00105312	0.0036502	1	1	CEBPA_T	0	0
ENSG00000286874.1		-0.19639	0.138681	0.236	0.944444444444444	0.942708333333333	CEBPA_T	0	0
ENSG00000211941.3	IGHV3-11	-0.19641	0.322716	0.45313	0.986111111111111	0.987847222222222	CEBPA_T	0	0
ENSG00000086544.3	ITPKC	-0.19651	0.00457031	0.013348	1	1	CEBPA_T	0	0
ENSG00000100218.12	RSPH14	-0.19652	0.289795	0.41783	0.833333333333333	0.868923611111111	CEBPA_T	0	0
ENSG00000269386.5	RAB11B-AS1	-0.19661	0.00135523	0.0045624	1	1	CEBPA_T	0	0
ENSG00000279035.1		-0.19661	0.0897707	0.16563	0.972222222222222	0.975694444444444	CEBPA_T	0	0
ENSG00000213839.4	TMX2P1	-0.19665	0.0107102	0.0278	1	1	CEBPA_T	0	0
ENSG00000216360.1		-0.19666	0.183884	0.29461	0.847222222222222	0.885416666666667	CEBPA_T	0	0
ENSG00000272333.7	KMT2B	-0.1967	9.71755e-06	5.2907e-05	1	1	CEBPA_T	0	1
ENSG00000169221.14	TBC1D10B	-0.19671	4.01415e-05	0.0001917	1	1	CEBPA_T	0	0
ENSG00000119777.20	TMEM214	-0.19672	0.000231613	0.00093971	1	1	CEBPA_T	0	0
ENSG00000272438.1		-0.1968	0.391271	0.52308	0.861111111111111	0.887152777777778	CEBPA_T	0	0
ENSG00000155097.12	ATP6V1C1	-0.19686	0.00993673	0.026087	1	1	CEBPA_T	0	0
ENSG00000165195.16	PIGA	-0.19687	0.0581786	0.11617	1	1	CEBPA_T	0	0
ENSG00000237899.1		-0.19687	0.175805	0.28469	0.861111111111111	0.897569444444444	CEBPA_T	0	0
ENSG00000257226.2		-0.19687	0.168483	0.27557	0.986111111111111	0.977430555555556	CEBPA_T	0	0
ENSG00000232646.1		-0.19699	0.380609	0.51307	0.777777777777778	0.746527777777778	CEBPA_T	0	0
ENSG00000288045.1		-0.19699	0.648721	0.74968	0.194444444444444	0.232638888888889	CEBPA_T	0	0
ENSG00000171612.7	SLC25A33	-0.19706	0.0198923	0.047275	1	1	CEBPA_T	0	0
ENSG00000179029.15	TMEM107	-0.19708	0.0634119	0.12445	1	1	CEBPA_T	0	0
ENSG00000255449.1		-0.19713	0.0878109	0.1627	0.972222222222222	0.986979166666667	CEBPA_T	0	0
ENSG00000200884.1		-0.19717	0.562074	0.67946	0.375	0.315104166666667	CEBPA_T	0	0
ENSG00000173171.14	MTX1	-0.19719	0.000205357	0.00084415	1	1	CEBPA_T	0	0
ENSG00000148481.14	MINDY3	-0.19721	0.00266771	0.0083335	1	1	CEBPA_T	0	0
ENSG00000261485.1	PAN3-AS1	-0.19723	0.0443344	0.092875	1	0.999131944444444	CEBPA_T	0	0
ENSG00000137713.16	PPP2R1B	-0.19727	0.00307739	0.0094407	1	1	CEBPA_T	0	0
ENSG00000119801.13	YPEL5	-0.19729	0.0402202	0.085552	1	1	CEBPA_T	0	0
ENSG00000224220.1	DTNB-AS1	-0.1973	0.232421	0.35297	0.888888888888889	0.908854166666667	CEBPA_T	0	0
ENSG00000260973.1		-0.19732	0.632235	0.7366	0.458333333333333	0.388888888888889	CEBPA_T	0	0
ENSG00000234393.1		-0.19736	0.202691	0.31778	0.958333333333333	0.985243055555556	CEBPA_T	0	0
ENSG00000215784.6	FAM72D	-0.19738	0.132757	0.22778	0.986111111111111	0.993923611111111	CEBPA_T	0	0
ENSG00000282458.1	WASH5P	-0.1974	0.137557	0.23446	1	0.999131944444444	CEBPA_T	0	0
ENSG00000285667.1		-0.1974	0.0789029	0.14906	1	0.996527777777778	CEBPA_T	0	0
ENSG00000075413.19	MARK3	-0.19746	0.00010665	0.00046501	1	1	CEBPA_T	0	0
ENSG00000137434.11	C6orf52	-0.19746	0.0634692	0.12452	0.972222222222222	0.993055555555556	CEBPA_T	0	0
ENSG00000226057.7	PHF2P2	-0.19746	0.420017	0.5506	0.638888888888889	0.808159722222222	CEBPA_T	0	0
ENSG00000178718.7	RPP25	-0.19747	0.192716	0.30572	1	0.999131944444444	CEBPA_T	0	0
ENSG00000154767.15	XPC	-0.19749	0.000349154	0.0013608	1	1	CEBPA_T	0	0
ENSG00000273783.1	GTF2A1-AS1	-0.1975	0.0723525	0.13869	0.986111111111111	0.990451388888889	CEBPA_T	0	0
ENSG00000161010.15	MRNIP	-0.19765	0.0118498	0.030315	1	1	CEBPA_T	0	0
ENSG00000228219.1	NPM1P30	-0.19766	0.661667	0.76032	0.25	0.25	CEBPA_T	0	0
ENSG00000228251.1		-0.19766	0.0239033	0.055333	0.972222222222222	0.989583333333333	CEBPA_T	0	0
ENSG00000286409.1		-0.19768	0.324399	0.45498	0.680555555555556	0.730902777777778	CEBPA_T	0	0
ENSG00000007341.19	ST7L	-0.19771	0.00106046	0.0036738	1	1	CEBPA_T	0	0
ENSG00000179388.9	EGR3	-0.19776	0.397546	0.52905	1	1	CEBPA_T	0	1
ENSG00000168748.14	CA7	-0.19789	0.459539	0.58807	0.611111111111111	0.638020833333333	CEBPA_T	0	0
ENSG00000287934.1		-0.19796	0.0544988	0.11003	1	0.996527777777778	CEBPA_T	0	0
ENSG00000165078.13	CPA6	-0.19804	0.362725	0.4951	0.986111111111111	0.914930555555556	CEBPA_T	0	0
ENSG00000270780.1	RPL13AP10	-0.19807	0.668923	0.76619	0.222222222222222	0.203993055555556	CEBPA_T	0	0
ENSG00000273096.1		-0.19807	0.056459	0.11332	1	0.996527777777778	CEBPA_T	0	0
ENSG00000248473.2	LINC01962	-0.19809	0.105914	0.18948	0.972222222222222	0.993923611111111	CEBPA_T	0	0
ENSG00000087152.15	ATXN7L3	-0.1981	0.000222828	0.00090736	1	1	CEBPA_T	0	0
ENSG00000243305.1		-0.19818	0.620825	0.72819	0.263888888888889	0.2421875	CEBPA_T	0	0
ENSG00000234941.1		-0.1982	0.53782	0.6581	0.361111111111111	0.401041666666667	CEBPA_T	0	0
ENSG00000184922.14	FMNL1	-0.19821	0.00717129	0.019627	1	1	CEBPA_T	0	0
ENSG00000203747.12	FCGR3A	-0.1983	0.30563	0.43501	1	0.997395833333333	CEBPA_T	1	0
ENSG00000268931.1		-0.19831	0.215045	0.33258	0.930555555555556	0.919270833333333	CEBPA_T	0	0
ENSG00000182117.6	NOP10	-0.19832	0.00694792	0.019124	1	1	CEBPA_T	0	0
ENSG00000136918.8	WDR38	-0.19834	0.358013	0.49032	0.763888888888889	0.8203125	CEBPA_T	0	0
ENSG00000259475.1	SYNM-AS1	-0.19844	0.315121	0.44506	0.847222222222222	0.824652777777778	CEBPA_T	0	0
ENSG00000268081.1		-0.19845	0.30119	0.43022	0.861111111111111	0.921006944444444	CEBPA_T	0	0
ENSG00000138180.16	CEP55	-0.19851	0.15641	0.25978	0.986111111111111	0.999131944444444	CEBPA_T	0	0
ENSG00000241007.1	SEPTIN7P6	-0.19856	0.131732	0.22641	1	0.9921875	CEBPA_T	0	0
ENSG00000214283.4	RAD51AP1P1	-0.19871	0.438584	0.56838	0.777777777777778	0.698784722222222	CEBPA_T	0	0
ENSG00000255692.1		-0.19872	0.424638	0.55503	0.680555555555556	0.597222222222222	CEBPA_T	0	0
ENSG00000149781.13	FERMT3	-0.19875	0.000738305	0.0026546	1	1	CEBPA_T	0	0
ENSG00000251613.4		-0.19888	0.616659	0.72468	0.25	0.279513888888889	CEBPA_T	0	0
ENSG00000206954.1	RNU6-1201P	-0.19895	0.370929	0.50344	0.722222222222222	0.693576388888889	CEBPA_T	0	0
ENSG00000248954.1		-0.19895	0.550369	0.66894	0.305555555555556	0.375	CEBPA_T	0	0
ENSG00000237827.1	RPS15AP29	-0.19896	0.20296	0.31813	0.916666666666667	0.920138888888889	CEBPA_T	0	0
ENSG00000095066.12	HOOK2	-0.19899	0.00491053	0.014194	1	1	CEBPA_T	0	1
ENSG00000185122.11	HSF1	-0.19904	0.000168401	0.00070542	1	1	CEBPA_T	0	1
ENSG00000213397.10	HAUS7	-0.19904	0.0128838	0.032596	1	0.998263888888889	CEBPA_T	0	0
ENSG00000261527.1		-0.19919	0.174408	0.28299	0.930555555555556	0.935763888888889	CEBPA_T	0	0
ENSG00000286718.1		-0.19919	0.324148	0.45467	0.75	0.706597222222222	CEBPA_T	0	0
ENSG00000178722.13	C5orf64	-0.19934	0.480386	0.60733	0.708333333333333	0.701388888888889	CEBPA_T	0	0
ENSG00000181472.5	ZBTB2	-0.19936	0.00251951	0.0079236	1	1	CEBPA_T	0	1
ENSG00000275432.1		-0.19936	0.531828	0.65278	0.472222222222222	0.4609375	CEBPA_T	0	0
ENSG00000124172.10	ATP5F1E	-0.19938	0.00319179	0.0097455	1	1	CEBPA_T	0	0
ENSG00000272288.6	ILRUN-AS1	-0.19938	0.00733681	0.020024	1	1	CEBPA_T	0	0
ENSG00000053501.13	USE1	-0.1994	0.000151772	0.00064146	1	1	CEBPA_T	0	0
ENSG00000288595.1		-0.1994	0.545802	0.66487	0.625	0.626736111111111	CEBPA_T	0	0
ENSG00000197780.10	TAF13	-0.19942	0.0300827	0.067264	1	1	CEBPA_T	0	1
ENSG00000113621.15	TXNDC15	-0.1995	0.00140436	0.0047096	1	1	CEBPA_T	1	0
ENSG00000233133.1	NPEPPSP2	-0.19951	0.370118	0.50262	0.75	0.748263888888889	CEBPA_T	0	0
ENSG00000251215.1	GOLGA5P1	-0.19959	0.261181	0.38581	0.902777777777778	0.923611111111111	CEBPA_T	0	0
ENSG00000186480.13	INSIG1	-0.19966	0.0215473	0.050621	1	1	CEBPA_T	0	0
ENSG00000168769.14	TET2	-0.19972	0.00724303	0.019806	1	1	CEBPA_T	0	1
ENSG00000286334.1		-0.19975	0.185708	0.29702	1	0.987847222222222	CEBPA_T	0	0
ENSG00000136011.15	STAB2	-0.19979	0.270299	0.39617	0.944444444444444	0.978298611111111	CEBPA_T	0	0
ENSG00000267855.6	NDUFA7	-0.1998	0.0181581	0.043796	1	1	CEBPA_T	0	0
ENSG00000285572.2		-0.1998	0.383055	0.51529	0.555555555555556	0.644097222222222	CEBPA_T	0	0
ENSG00000143753.13	DEGS1	-0.19982	0.00116873	0.0039996	1	1	CEBPA_T	0	0
ENSG00000168884.15	TNIP2	-0.19983	0.00100153	0.0034899	1	1	CEBPA_T	0	0
ENSG00000271569.1	IGKV1OR2-6	-0.19986	0.603789	0.71451	0.416666666666667	0.338541666666667	CEBPA_T	0	0
ENSG00000263857.1	MIR4729	-0.19987	0.57446	0.68996	0.541666666666667	0.498263888888889	CEBPA_T	0	0
ENSG00000198301.12	SDAD1	-0.19999	0.000732564	0.0026368	1	1	CEBPA_T	0	0
ENSG00000159339.13	PADI4	-0.2	0.219733	0.33804	1	1	CEBPA_T	0	0
ENSG00000267359.1		-0.2	0.550966	0.66943	0.236111111111111	0.277777777777778	CEBPA_T	0	0
ENSG00000232027.2		-0.20002	0.0836273	0.15646	1	0.993923611111111	CEBPA_T	0	0
ENSG00000135828.11	RNASEL	-0.20003	0.0657361	0.12819	1	1	CEBPA_T	0	0
ENSG00000129667.13	RHBDF2	-0.20011	0.0356282	0.077473	1	1	CEBPA_T	1	0
ENSG00000105281.12	SLC1A5	-0.20015	0.0448468	0.093717	1	1	CEBPA_T	1	0
ENSG00000120656.12	TAF12	-0.20017	0.000263647	0.0010575	1	1	CEBPA_T	0	1
ENSG00000214694.12	ARHGEF33	-0.2002	0.169216	0.2765	0.930555555555556	0.960069444444444	CEBPA_T	0	0
ENSG00000268041.2	ERFL	-0.20023	0.161483	0.26645	1	0.999131944444444	CEBPA_T	0	0
ENSG00000229502.5		-0.20025	0.435023	0.56485	0.791666666666667	0.788194444444444	CEBPA_T	0	0
ENSG00000123091.5	RNF11	-0.20026	0.0158465	0.038985	1	1	CEBPA_T	0	0
ENSG00000261064.1	LINC02256	-0.20029	0.0240178	0.055543	1	0.999131944444444	CEBPA_T	0	0
ENSG00000147065.17	MSN	-0.2003	5.42192e-05	0.00025165	1	1	CEBPA_T	0	0
ENSG00000163029.16	SMC6	-0.20037	0.00199994	0.0064653	1	1	CEBPA_T	0	0
ENSG00000180957.18	PITPNB	-0.20041	1.87235e-05	9.614e-05	1	1	CEBPA_T	0	0
ENSG00000287235.1		-0.20041	0.547342	0.66621	0.347222222222222	0.380208333333333	CEBPA_T	0	0
ENSG00000169214.4	OR6F1	-0.20042	0.58011	0.69475	0.361111111111111	0.3984375	CEBPA_T	0	0
ENSG00000110108.10	TMEM109	-0.20051	0.00280136	0.0086955	1	1	CEBPA_T	0	0
ENSG00000286347.1		-0.20053	0.596671	0.70855	0.194444444444444	0.244791666666667	CEBPA_T	0	0
ENSG00000205746.9	PKD1P4	-0.20054	0.0411176	0.087189	1	1	CEBPA_T	0	0
ENSG00000285684.1		-0.20059	0.635236	0.73895	0.194444444444444	0.228298611111111	CEBPA_T	0	0
ENSG00000100906.11	NFKBIA	-0.2006	0.123412	0.21479	1	1	CEBPA_T	0	1
ENSG00000197483.10	ZNF628	-0.20065	0.00794554	0.021477	1	1	CEBPA_T	0	1
ENSG00000273819.1	ENPP7P7	-0.20065	0.479835	0.60693	0.444444444444444	0.453125	CEBPA_T	0	0
ENSG00000123349.15	PFDN5	-0.20072	0.00967627	0.02551	1	0.999131944444444	CEBPA_T	0	0
ENSG00000111266.9	DUSP16	-0.20078	0.0291836	0.06554	1	1	CEBPA_T	0	0
ENSG00000078687.17	TNRC6C	-0.2008	0.0228103	0.053124	1	1	CEBPA_T	0	0
ENSG00000240497.3		-0.20085	0.381214	0.51351	0.625	0.676215277777778	CEBPA_T	0	0
ENSG00000240963.1		-0.20094	0.560521	0.67816	0.277777777777778	0.313368055555556	CEBPA_T	0	0
ENSG00000261081.1		-0.20096	0.614297	0.72265	0.277777777777778	0.235243055555556	CEBPA_T	0	0
ENSG00000116489.13	CAPZA1	-0.20101	0.000754698	0.0027075	1	1	CEBPA_T	0	0
ENSG00000272483.1		-0.20101	0.246141	0.36883	0.972222222222222	0.961805555555556	CEBPA_T	0	0
ENSG00000143674.11	MAP3K21	-0.20103	0.207027	0.32301	1	0.994791666666667	CEBPA_T	0	0
ENSG00000281477.1	LINC01955	-0.20107	0.674549	0.77084	0.152777777777778	0.196180555555556	CEBPA_T	0	0
ENSG00000162526.7	TSSK3	-0.2011	0.0330791	0.072784	1	0.993055555555556	CEBPA_T	0	0
ENSG00000004948.16	CALCR	-0.20111	0.607823	0.71749	0.263888888888889	0.268229166666667	CEBPA_T	0	0
ENSG00000235366.2	LINC01055	-0.20111	0.604107	0.71474	0.319444444444444	0.325520833333333	CEBPA_T	0	0
ENSG00000112658.8	SRF	-0.20115	7.12311e-05	0.00032206	1	1	CEBPA_T	0	1
ENSG00000225851.1	HLA-S	-0.20115	0.506619	0.63062	0.375	0.344618055555556	CEBPA_T	0	0
ENSG00000229068.1	TMPOP1	-0.20119	0.719358	0.80479	0.166666666666667	0.164930555555556	CEBPA_T	0	0
ENSG00000242252.2	BGLAP	-0.20121	0.106155	0.18984	0.986111111111111	0.974826388888889	CEBPA_T	0	0
ENSG00000271819.1	RNU6-94P	-0.20126	0.0688887	0.13324	0.986111111111111	0.994791666666667	CEBPA_T	0	0
ENSG00000130758.8	MAP3K10	-0.20127	0.00342841	0.010381	1	1	CEBPA_T	0	1
ENSG00000176933.5	TOB2P1	-0.20131	0.170184	0.27776	0.958333333333333	0.957465277777778	CEBPA_T	0	0
ENSG00000204923.4	FBXO48	-0.20134	0.00666781	0.018463	1	1	CEBPA_T	0	0
ENSG00000267134.3	LINC01924	-0.20134	0.557265	0.67529	0.375	0.408854166666667	CEBPA_T	0	0
ENSG00000207116.1	RNU6-31P	-0.20135	0.40708	0.53837	0.652777777777778	0.662326388888889	CEBPA_T	0	0
ENSG00000174495.12	PPIAP80	-0.20137	0.622538	0.72947	0.263888888888889	0.2734375	CEBPA_T	0	0
ENSG00000172831.14	CES2	-0.20143	0.000299186	0.0011852	1	1	CEBPA_T	0	0
ENSG00000283453.2	PRIM2BP	-0.20146	0.385702	0.51787	0.75	0.7734375	CEBPA_T	0	0
ENSG00000168522.13	FNTA	-0.20152	1.6356e-05	8.4939e-05	1	1	CEBPA_T	0	0
ENSG00000283202.1		-0.2016	0.645806	0.74732	0.208333333333333	0.234375	CEBPA_T	0	0
ENSG00000105668.7	UPK1A	-0.20164	0.276973	0.40369	0.819444444444444	0.792534722222222	CEBPA_T	0	0
ENSG00000127663.15	KDM4B	-0.20171	0.000555391	0.0020665	1	1	CEBPA_T	0	0
ENSG00000134324.12	LPIN1	-0.20171	0.00768103	0.02085	1	1	CEBPA_T	0	0
ENSG00000256777.1	PDCL3P7	-0.20171	0.352994	0.48532	0.625	0.767361111111111	CEBPA_T	0	0
ENSG00000271711.1	SAP30P1	-0.20173	0.103591	0.18625	1	0.997395833333333	CEBPA_T	0	0
ENSG00000100425.18	BRD1	-0.20174	0.00162594	0.0053762	1	1	CEBPA_T	0	0
ENSG00000176986.16	SEC24C	-0.20174	1.37052e-05	7.2476e-05	1	1	CEBPA_T	0	0
ENSG00000237938.5		-0.20182	0.0681104	0.13205	1	0.999131944444444	CEBPA_T	0	0
ENSG00000237553.1		-0.20197	0.599098	0.71057	0.277777777777778	0.256076388888889	CEBPA_T	0	0
ENSG00000177575.13	CD163	-0.202	0.431979	0.56208	1	0.999131944444444	CEBPA_T	1	0
ENSG00000186860.5	KRTAP17-1	-0.20222	0.681284	0.77582	0.208333333333333	0.180555555555556	CEBPA_T	0	0
ENSG00000104524.14	PYCR3	-0.20224	0.0572218	0.11459	1	1	CEBPA_T	0	0
ENSG00000215480.4	OR7E37P	-0.20227	0.588918	0.70205	0.222222222222222	0.232638888888889	CEBPA_T	0	0
ENSG00000259498.1	TPM1-AS	-0.20227	0.579466	0.69415	0.277777777777778	0.296006944444444	CEBPA_T	0	0
ENSG00000170633.16	RNF34	-0.20228	0.000138881	0.00059175	1	1	CEBPA_T	0	0
ENSG00000225479.1	PLCB1-IT1	-0.20229	0.519126	0.64158	0.611111111111111	0.556423611111111	CEBPA_T	0	0
ENSG00000198837.10	DENND4B	-0.20234	2.28395e-05	0.00011513	1	1	CEBPA_T	0	0
ENSG00000166323.13	C11orf65	-0.20235	0.0391845	0.083794	1	0.994791666666667	CEBPA_T	0	0
ENSG00000242616.4	GNG10	-0.20237	0.120952	0.21123	0.902777777777778	0.947916666666667	CEBPA_T	0	0
ENSG00000023902.14	PLEKHO1	-0.20241	0.0196796	0.046853	1	1	CEBPA_T	0	0
ENSG00000123388.4	HOXC11	-0.20241	0.667369	0.76484	0.236111111111111	0.252604166666667	CEBPA_T	0	1
ENSG00000215244.3	LINC02649	-0.20241	0.0933412	0.17106	1	0.999131944444444	CEBPA_T	0	0
ENSG00000114455.13	HHLA2	-0.20246	0.301473	0.43055	0.958333333333333	0.985243055555556	CEBPA_T	1	0
ENSG00000260588.1		-0.20246	0.0474702	0.098156	1	0.998263888888889	CEBPA_T	0	0
ENSG00000231535.7	LINC00278	-0.20248	0.644534	0.74624	0.708333333333333	0.590277777777778	CEBPA_T	0	0
ENSG00000248180.1	GAPDHP60	-0.20249	0.0631897	0.12411	1	1	CEBPA_T	0	0
ENSG00000203666.12	EFCAB2	-0.2025	0.0230654	0.053646	1	1	CEBPA_T	0	0
ENSG00000260052.1		-0.20251	0.216721	0.33466	0.833333333333333	0.868923611111111	CEBPA_T	0	0
ENSG00000286954.1		-0.20254	0.567411	0.68413	0.347222222222222	0.318576388888889	CEBPA_T	0	0
ENSG00000185900.11	POMK	-0.20259	0.00508622	0.014625	1	1	CEBPA_T	0	0
ENSG00000242360.3	RN7SL272P	-0.20261	0.345231	0.4772	0.791666666666667	0.815104166666667	CEBPA_T	0	0
ENSG00000286125.1		-0.20263	0.363243	0.49568	0.791666666666667	0.782118055555556	CEBPA_T	0	0
ENSG00000143761.16	ARF1	-0.20268	0.000528407	0.0019765	1	1	CEBPA_T	0	0
ENSG00000258993.1		-0.20268	0.359657	0.49194	0.777777777777778	0.749131944444444	CEBPA_T	0	0
ENSG00000239614.1	HMGN1P7	-0.2027	0.335651	0.46685	0.583333333333333	0.651041666666667	CEBPA_T	0	0
ENSG00000103365.15	GGA2	-0.20271	0.00144788	0.0048425	1	1	CEBPA_T	0	0
ENSG00000257943.2		-0.20276	0.557052	0.67511	0.333333333333333	0.352430555555556	CEBPA_T	0	0
ENSG00000105619.13	TFPT	-0.20281	2.53919e-05	0.00012667	1	1	CEBPA_T	0	0
ENSG00000172977.13	KAT5	-0.20299	3.47279e-05	0.0001684	1	1	CEBPA_T	0	1
ENSG00000268531.3		-0.20303	0.676438	0.77245	0.236111111111111	0.236979166666667	CEBPA_T	0	0
ENSG00000285851.1		-0.20303	0.085037	0.15853	1	0.989583333333333	CEBPA_T	0	0
ENSG00000183856.11	IQGAP3	-0.20316	0.1422	0.24078	1	1	CEBPA_T	0	0
ENSG00000148180.21	GSN	-0.20325	0.0424159	0.089474	1	1	CEBPA_T	0	0
ENSG00000286009.2		-0.20325	0.555409	0.67354	0.666666666666667	0.541666666666667	CEBPA_T	0	0
ENSG00000005379.17	TSPOAP1	-0.20327	0.132032	0.22679	1	1	CEBPA_T	0	0
ENSG00000199788.1	RNY3P2	-0.20334	0.539131	0.65925	0.347222222222222	0.325520833333333	CEBPA_T	0	0
ENSG00000165724.6	ZMYND19	-0.2034	0.00116429	0.003987	1	1	CEBPA_T	0	0
ENSG00000184743.13	ATL3	-0.20343	0.000901425	0.0031719	1	1	CEBPA_T	0	0
ENSG00000267141.1		-0.20349	0.173304	0.28168	0.986111111111111	0.983506944444444	CEBPA_T	0	0
ENSG00000173727.12	FAUP4	-0.2035	0.108895	0.19388	1	1	CEBPA_T	0	0
ENSG00000171219.9	CDC42BPG	-0.20352	0.0553561	0.1115	1	1	CEBPA_T	0	0
ENSG00000135905.20	DOCK10	-0.20358	0.0678557	0.13163	1	1	CEBPA_T	0	0
ENSG00000273254.1		-0.20362	0.116339	0.20457	0.972222222222222	0.978298611111111	CEBPA_T	0	0
ENSG00000272412.2	RN7SL778P	-0.20366	0.32541	0.45608	0.777777777777778	0.831597222222222	CEBPA_T	0	0
ENSG00000267796.8	LIN37	-0.20368	0.00742501	0.020235	1	1	CEBPA_T	0	0
ENSG00000258315.5	C17orf49	-0.2037	0.0344664	0.075309	1	0.999131944444444	CEBPA_T	0	1
ENSG00000261758.1	STAG1-DT	-0.20371	0.172724	0.28099	1	0.952256944444444	CEBPA_T	0	0
ENSG00000136870.10	ZNF189	-0.20374	0.0177819	0.042993	1	1	CEBPA_T	0	1
ENSG00000228044.3		-0.20376	0.458335	0.58708	0.638888888888889	0.609375	CEBPA_T	0	0
ENSG00000260708.1	TBC1D22A-DT	-0.20377	0.0701152	0.1352	1	1	CEBPA_T	0	0
ENSG00000217930.8	PAM16	-0.2038	0.00496795	0.014333	1	1	CEBPA_T	0	0
ENSG00000259449.1	NIFKP8	-0.20383	0.609641	0.71894	0.236111111111111	0.237847222222222	CEBPA_T	0	0
ENSG00000182518.13	FAM104B	-0.20385	0.00137661	0.0046267	1	1	CEBPA_T	0	0
ENSG00000200378.1	RNU5B-4P	-0.20392	0.637689		0.166666666666667	0.197916666666667	CEBPA_T	0	0
ENSG00000207973.1	MIR589	-0.20393	0.17975	0.28955	0.930555555555556	0.944444444444444	CEBPA_T	0	0
ENSG00000117151.13	CTBS	-0.20396	0.00276291	0.0085917	1	1	CEBPA_T	0	0
ENSG00000158486.13	DNAH3	-0.20399	0.208651	0.32496	1	0.986979166666667	CEBPA_T	0	0
ENSG00000204673.11	AKT1S1	-0.20405	1.9288e-05	9.8787e-05	1	1	CEBPA_T	0	0
ENSG00000230676.1		-0.20405	0.627635	0.73312	0.222222222222222	0.225694444444444	CEBPA_T	0	0
ENSG00000242221.9	PSG2	-0.20409	0.595776	0.7078	0.25	0.298611111111111	CEBPA_T	0	0
ENSG00000251032.1	CUL1P1	-0.20431	0.489091	0.61501	0.513888888888889	0.530381944444444	CEBPA_T	0	0
ENSG00000108622.11	ICAM2	-0.20432	0.0104884	0.027317	1	1	CEBPA_T	1	0
ENSG00000138778.13	CENPE	-0.20433	0.104507	0.18757	1	1	CEBPA_T	0	0
ENSG00000187166.1	H1-7	-0.2045	0.208026	0.32421	0.888888888888889	0.912326388888889	CEBPA_T	0	0
ENSG00000211925.1	IGHD2-8	-0.20452	0.400788	0.53222	0.791666666666667	0.730902777777778	CEBPA_T	0	0
ENSG00000225620.1		-0.20453	0.576163	0.69137	0.236111111111111	0.348090277777778	CEBPA_T	0	0
ENSG00000173295.7	FAM86B3P	-0.20456	0.0142198	0.035507	1	1	CEBPA_T	0	0
ENSG00000273148.1	LCDR	-0.20462	0.0251265	0.057717	1	0.998263888888889	CEBPA_T	0	0
ENSG00000231697.3	NANOGP5	-0.20463	0.324797	0.45537	0.777777777777778	0.8203125	CEBPA_T	0	0
ENSG00000265272.2	RN7SL693P	-0.2047	0.345807	0.47776	0.611111111111111	0.640625	CEBPA_T	0	0
ENSG00000187172.15	BAGE2	-0.20472	0.443965	0.57353	0.625	0.707465277777778	CEBPA_T	0	0
ENSG00000270983.1		-0.20473	0.184086	0.29486	0.833333333333333	0.895833333333333	CEBPA_T	0	0
ENSG00000253829.1		-0.20474	0.113324	0.20035	1	0.998263888888889	CEBPA_T	0	0
ENSG00000233892.1	PAIP1P1	-0.20475	0.0967587	0.17617	1	0.991319444444444	CEBPA_T	0	0
ENSG00000100124.15	ANKRD54	-0.20476	0.000307069	0.0012128	1	1	CEBPA_T	0	0
ENSG00000242087.2	RPL36AP41	-0.20477	0.290368	0.41853	0.75	0.865451388888889	CEBPA_T	0	0
ENSG00000259238.1		-0.20477	0.0617619	0.12187	1	0.999131944444444	CEBPA_T	0	0
ENSG00000253063.1	RNU6-494P	-0.2048	0.661008		0.138888888888889	0.182291666666667	CEBPA_T	0	0
ENSG00000160326.14	SLC2A6	-0.20485	0.132626	0.22765	1	1	CEBPA_T	0	0
ENSG00000285782.2		-0.20486	0.633358	0.73753	0.194444444444444	0.210069444444444	CEBPA_T	0	0
ENSG00000200152.1	RNU6-216P	-0.2049	0.172824	0.2811	0.958333333333333	0.964409722222222	CEBPA_T	0	0
ENSG00000167779.9	IGFBP6	-0.20495	0.189091	0.30121	1	0.999131944444444	CEBPA_T	0	0
ENSG00000154511.12	DIPK1A	-0.20496	0.0471623	0.097662	1	0.999131944444444	CEBPA_T	0	0
ENSG00000229102.1	PIK3CA-DT	-0.20497	0.575021	0.69046	0.333333333333333	0.293402777777778	CEBPA_T	0	0
ENSG00000279235.1		-0.20497	0.138224	0.23539	0.972222222222222	0.980034722222222	CEBPA_T	0	0
ENSG00000130032.17	PRRG3	-0.20498	0.455451	0.58449	0.777777777777778	0.739583333333333	CEBPA_T	0	0
ENSG00000271382.1		-0.20508	0.259497	0.38391	0.763888888888889	0.793402777777778	CEBPA_T	0	0
ENSG00000241134.3	BET1P1	-0.20509	0.51203	0.63516	0.291666666666667	0.3984375	CEBPA_T	0	0
ENSG00000215864.6	NBPF7P	-0.20513	0.61504	0.72318	0.222222222222222	0.236979166666667	CEBPA_T	0	0
ENSG00000240454.1	RPL39P26	-0.20524	0.364504	0.49685	0.916666666666667	0.910590277777778	CEBPA_T	0	0
ENSG00000272854.1		-0.2053	0.0760627	0.14457	0.986111111111111	0.967013888888889	CEBPA_T	0	0
ENSG00000286752.1		-0.2053	0.640905	0.74343	0.277777777777778	0.271701388888889	CEBPA_T	0	0
ENSG00000134184.13	GSTM1	-0.20541	0.645508	0.74713	0.625	0.688368055555556	CEBPA_T	0	0
ENSG00000273018.7	FAM106A	-0.20542	0.408714	0.5398	0.972222222222222	0.988715277777778	CEBPA_T	0	0
ENSG00000136717.15	BIN1	-0.20547	0.118478	0.20771	1	1	CEBPA_T	0	1
ENSG00000258311.5		-0.20559	0.0150461	0.037302	1	0.998263888888889	CEBPA_T	0	0
ENSG00000101447.15	FAM83D	-0.20561	0.0939321	0.17185	1	0.999131944444444	CEBPA_T	0	0
ENSG00000231329.8		-0.20563	0.137521	0.23444	1	1	CEBPA_T	0	0
ENSG00000217447.1		-0.20568	0.690614	0.78282	0.111111111111111	0.194444444444444	CEBPA_T	0	0
ENSG00000277283.1	RAB35-AS1	-0.20571	0.00359081	0.01082	1	1	CEBPA_T	0	0
ENSG00000166825.15	ANPEP	-0.20574	0.13577	0.23197	1	1	CEBPA_T	1	0
ENSG00000272175.1		-0.20576	0.167145	0.27365	0.958333333333333	0.921875	CEBPA_T	0	0
ENSG00000269296.1		-0.2058	0.294967	0.42349	0.763888888888889	0.789930555555556	CEBPA_T	0	0
ENSG00000271716.1		-0.20588	0.267278	0.39273	0.861111111111111	0.921006944444444	CEBPA_T	0	0
ENSG00000259163.2	TTC7B-AS1	-0.20589	0.198014	0.31231	0.958333333333333	0.946180555555556	CEBPA_T	0	0
ENSG00000260010.1	KRBOX5P1	-0.20593	0.535417	0.65614	0.333333333333333	0.381076388888889	CEBPA_T	0	0
ENSG00000088832.18	FKBP1A	-0.20594	0.000336533	0.0013169	1	1	CEBPA_T	0	0
ENSG00000273542.2	H4C12	-0.20601	0.100994	0.18246	1	0.997395833333333	CEBPA_T	0	0
ENSG00000254917.1	OR7E15P	-0.20603	0.665872	0.76367	0.180555555555556	0.189236111111111	CEBPA_T	0	0
ENSG00000114423.23	CBLB	-0.20608	0.00316486	0.0096737	1	1	CEBPA_T	0	0
ENSG00000144649.9	GASK1A	-0.2061	0.315378	0.44527	0.944444444444444	0.895833333333333	CEBPA_T	0	0
ENSG00000187066.8	TMEM262	-0.2061	0.0339139	0.074331	1	0.993055555555556	CEBPA_T	0	0
ENSG00000186625.14	KATNA1	-0.20612	6.48707e-07	4.3575e-06	1	0.999131944444444	CEBPA_T	0	0
ENSG00000100865.15	CINP	-0.20615	2.18166e-06	1.3347e-05	1	1	CEBPA_T	0	0
ENSG00000222432.1		-0.20619	0.526911	0.64838	0.333333333333333	0.326388888888889	CEBPA_T	0	0
ENSG00000143756.12	FBXO28	-0.2062	2.29815e-05	0.00011579	1	1	CEBPA_T	0	0
ENSG00000204637.4	ARPP19P2	-0.20623	0.454807	0.58384	0.569444444444444	0.584201388888889	CEBPA_T	0	0
ENSG00000280160.1		-0.20623	0.100565	0.18183	0.986111111111111	0.970486111111111	CEBPA_T	0	0
ENSG00000201680.1		-0.20624	0.398956	0.53033	0.652777777777778	0.628472222222222	CEBPA_T	0	0
ENSG00000141316.13	SPACA3	-0.20631	0.669281	0.76639	0.208333333333333	0.203125	CEBPA_T	0	0
ENSG00000243926.2	TIPARP-AS1	-0.20644	0.0097869	0.025756	1	1	CEBPA_T	0	0
ENSG00000267373.1		-0.20651	0.255201	0.37912	0.902777777777778	0.8828125	CEBPA_T	0	0
ENSG00000249931.4	GOLGA8K	-0.20656	0.0824284	0.15461	1	0.994791666666667	CEBPA_T	0	0
ENSG00000232710.1		-0.20659	0.295472	0.42403	0.736111111111111	0.720486111111111	CEBPA_T	0	0
ENSG00000233836.7		-0.20664	0.314427	0.44425	0.888888888888889	0.964409722222222	CEBPA_T	0	0
ENSG00000198633.10	ZNF534	-0.20665	0.257145	0.38122	0.944444444444444	0.927951388888889	CEBPA_T	0	1
ENSG00000283031.2		-0.20677	0.217502	0.33551	0.902777777777778	0.910590277777778	CEBPA_T	0	0
ENSG00000128886.12	ELL3	-0.20678	0.212989	0.33006	0.972222222222222	0.913194444444444	CEBPA_T	0	0
ENSG00000135622.13	SEMA4F	-0.20685	0.102728	0.18503	1	1	CEBPA_T	1	0
ENSG00000204577.11	LILRB3	-0.20686	0.16562	0.27178	1	1	CEBPA_T	0	0
ENSG00000257087.1		-0.20688	0.566636	0.68347	0.222222222222222	0.322916666666667	CEBPA_T	0	0
ENSG00000147533.17	GOLGA7	-0.2069	1.33098e-06	8.4751e-06	1	1	CEBPA_T	0	0
ENSG00000243433.1		-0.20694	0.156388	0.25976	0.930555555555556	0.940972222222222	CEBPA_T	0	0
ENSG00000257711.2		-0.20697	0.442774	0.57246	0.472222222222222	0.498263888888889	CEBPA_T	0	0
ENSG00000229585.4	RPL21P44	-0.20698	0.0775616	0.14695	1	0.982638888888889	CEBPA_T	0	0
ENSG00000049249.9	TNFRSF9	-0.20699	0.216676	0.3346	1	0.999131944444444	CEBPA_T	1	0
ENSG00000280183.1		-0.207	0.185328	0.29652	0.902777777777778	0.931423611111111	CEBPA_T	0	0
ENSG00000211593.2	IGKJ5	-0.20703	0.287455	0.41539	0.930555555555556	0.923611111111111	CEBPA_T	0	0
ENSG00000235927.4	NEXN-AS1	-0.20708	0.107165	0.19128	0.986111111111111	0.978298611111111	CEBPA_T	0	0
ENSG00000226576.1		-0.20709	0.383491	0.51568	0.611111111111111	0.600694444444444	CEBPA_T	0	0
ENSG00000282160.1		-0.2071	0.712508	0.79972	0.152777777777778	0.216145833333333	CEBPA_T	0	0
ENSG00000120690.16	ELF1	-0.20711	0.00802058	0.021648	1	1	CEBPA_T	0	1
ENSG00000137561.5	TTPA	-0.20719	0.548803	0.66752	0.361111111111111	0.4375	CEBPA_T	0	0
ENSG00000277550.1		-0.20719	0.453201	0.58226	0.527777777777778	0.518229166666667	CEBPA_T	0	0
ENSG00000237505.8	PKN2-AS1	-0.20721	0.0682633	0.13225	1	0.995659722222222	CEBPA_T	0	0
ENSG00000100330.16	MTMR3	-0.20732	0.0031087	0.0095226	1	1	CEBPA_T	0	0
ENSG00000207264.1	RNU6-15P	-0.20735	0.477042	0.60428	0.291666666666667	0.3671875	CEBPA_T	0	0
ENSG00000214553.10	LRRC37A11P	-0.20736	0.543819	0.66333	0.333333333333333	0.364583333333333	CEBPA_T	0	0
ENSG00000262904.1	TMPOP2	-0.20736	0.146672	0.24672	0.944444444444444	0.975694444444444	CEBPA_T	0	0
ENSG00000112038.18	OPRM1	-0.20739	0.491618	0.61742	0.555555555555556	0.564236111111111	CEBPA_T	0	0
ENSG00000234284.7	ZNF879	-0.20744	0.0407072	0.08645	1	0.997395833333333	CEBPA_T	0	1
ENSG00000265095.1	FTLP12	-0.20746	0.441198	0.57091	0.555555555555556	0.572048611111111	CEBPA_T	0	0
ENSG00000179407.3	DNAJB8	-0.20747	0.469475	0.59705	0.625	0.6171875	CEBPA_T	0	0
ENSG00000125998.8	FAM83C	-0.20751	0.498115	0.62296	0.458333333333333	0.460069444444444	CEBPA_T	0	0
ENSG00000277918.1	RNVU1-28	-0.20759	0.680503	0.77527	0.222222222222222	0.377604166666667	CEBPA_T	0	0
ENSG00000140577.16	CRTC3	-0.2076	0.0014011	0.0047005	1	1	CEBPA_T	0	1
ENSG00000177453.7	NIM1K	-0.20772	0.0582542	0.1163	1	0.998263888888889	CEBPA_T	0	0
ENSG00000224203.2	RPS23P10	-0.20772	0.602479	0.71353	0.236111111111111	0.255208333333333	CEBPA_T	0	0
ENSG00000214563.2	GAPDHP15	-0.20786	0.600396	0.7116	0.444444444444444	0.419270833333333	CEBPA_T	0	0
ENSG00000168309.18	FAM107A	-0.2079	0.382171	0.51441	0.722222222222222	0.71875	CEBPA_T	0	0
ENSG00000203334.4		-0.20806	0.474985	0.60219	0.361111111111111	0.412326388888889	CEBPA_T	0	0
ENSG00000249312.1	ARL2BPP4	-0.20806	0.617182	0.72516	0.180555555555556	0.213541666666667	CEBPA_T	0	0
ENSG00000202078.1		-0.20811	0.160966	0.26575	0.986111111111111	0.96875	CEBPA_T	0	0
ENSG00000279568.1		-0.20816	0.0830543	0.15555	1	0.991319444444444	CEBPA_T	0	0
ENSG00000177731.16	FLII	-0.20822	2.43783e-05	0.00012218	1	1	CEBPA_T	0	0
ENSG00000196730.13	DAPK1	-0.20822	0.0494964	0.10167	1	1	CEBPA_T	0	0
ENSG00000267084.1		-0.20826	0.511109	0.63448	0.222222222222222	0.321180555555556	CEBPA_T	0	0
ENSG00000171729.14	TMEM51	-0.20827	0.248684	0.37154	0.986111111111111	0.993923611111111	CEBPA_T	0	0
ENSG00000063245.15	EPN1	-0.2083	0.000122489	0.00052783	1	1	CEBPA_T	0	0
ENSG00000270562.1	FOXP1-DT	-0.20836	0.119025	0.20848	1	0.999131944444444	CEBPA_T	0	0
ENSG00000133247.14	KMT5C	-0.20839	0.00337557	0.010243	1	1	CEBPA_T	0	0
ENSG00000286703.1		-0.20839	0.38533	0.51752	0.583333333333333	0.595486111111111	CEBPA_T	0	0
ENSG00000088812.18	ATRN	-0.20842	0.000190225	0.00078721	1	1	CEBPA_T	1	0
ENSG00000285230.2	RALY-AS1	-0.20842	0.00164424	0.0054312	1	1	CEBPA_T	0	0
ENSG00000288103.1		-0.20843	0.364436	0.49681	0.597222222222222	0.659722222222222	CEBPA_T	0	0
ENSG00000166997.8	CNPY4	-0.20845	0.00200964	0.0064888	1	1	CEBPA_T	0	0
ENSG00000285239.1		-0.20849	0.55768	0.67576	0.458333333333333	0.470486111111111	CEBPA_T	0	0
ENSG00000168395.16	ING5	-0.20859	8.53758e-05	0.00038022	1	1	CEBPA_T	0	0
ENSG00000206503.13	HLA-A	-0.20859	0.00791223	0.021402	1	1	CEBPA_T	1	0
ENSG00000288302.1		-0.20859	0.0501545	0.10276	1	0.997395833333333	CEBPA_T	0	0
ENSG00000183598.4	H3C13	-0.20864	0.198408	0.31277	1	0.994791666666667	CEBPA_T	0	0
ENSG00000167588.13	GPD1	-0.20865	0.0799109	0.15068	0.986111111111111	0.987847222222222	CEBPA_T	0	0
ENSG00000109927.11	TECTA	-0.20866	0.120935	0.21121	1	0.9921875	CEBPA_T	0	0
ENSG00000174028.6	FAM3C2P	-0.20867	0.0159076	0.039114	1	0.999131944444444	CEBPA_T	0	0
ENSG00000285978.1		-0.20867	0.667883		0.125	0.1796875	CEBPA_T	0	0
ENSG00000234168.2	LINC01039	-0.20869	0.678686	0.77404	0.180555555555556	0.191840277777778	CEBPA_T	0	0
ENSG00000144647.6	POMGNT2	-0.20873	0.0361285	0.07838	1	1	CEBPA_T	0	0
ENSG00000243621.1		-0.20873	0.520103	0.64233	0.416666666666667	0.404513888888889	CEBPA_T	0	0
ENSG00000144597.14	EAF1	-0.20875	0.0404278	0.085925	1	1	CEBPA_T	0	0
ENSG00000287236.1		-0.20884	0.161905	0.26699	0.930555555555556	0.942708333333333	CEBPA_T	0	0
ENSG00000211656.3	IGLV2-33	-0.2089	0.601468	0.71261	0.333333333333333	0.361979166666667	CEBPA_T	0	0
ENSG00000214185.3	XPOTP1	-0.209	0.036151	0.078417	1	0.993923611111111	CEBPA_T	0	0
ENSG00000161011.20	SQSTM1	-0.20902	0.0114699	0.02947	1	1	CEBPA_T	0	0
ENSG00000227689.1	SRP68P2	-0.20902	0.491989	0.61775	0.472222222222222	0.517361111111111	CEBPA_T	0	0
ENSG00000255112.3	CHMP1B	-0.20905	0.000795611	0.0028399	1	1	CEBPA_T	0	0
ENSG00000173705.9	SUSD5	-0.20912	0.0845609	0.15784	1	0.993923611111111	CEBPA_T	1	0
ENSG00000203852.3	H3C15	-0.20917	0.478753	0.60588	0.375	0.471354166666667	CEBPA_T	0	0
ENSG00000236807.1		-0.20924	0.508742	0.6323	0.305555555555556	0.378472222222222	CEBPA_T	0	0
ENSG00000005981.13	ASB4	-0.20927	0.630627	0.73523	0.180555555555556	0.249131944444444	CEBPA_T	0	0
ENSG00000130303.13	BST2	-0.20928	0.059483	0.11831	1	1	CEBPA_T	1	0
ENSG00000250280.2		-0.20933	0.221963	0.34068	0.972222222222222	0.980902777777778	CEBPA_T	0	0
ENSG00000125122.15	FBXL9P	-0.20934	0.000599201	0.0022106	1	1	CEBPA_T	0	0
ENSG00000280194.1		-0.20948	0.0727673	0.13932	1	1	CEBPA_T	0	0
ENSG00000248466.1		-0.20953	0.329689	0.46056	0.777777777777778	0.690972222222222	CEBPA_T	0	0
ENSG00000140365.16	COMMD4	-0.20956	0.00069058	0.002505	1	1	CEBPA_T	0	0
ENSG00000250511.1		-0.20959	0.622038	0.72903	0.138888888888889	0.267361111111111	CEBPA_T	0	0
ENSG00000117155.17	SSX2IP	-0.20961	0.0161579	0.039649	1	1	CEBPA_T	0	0
ENSG00000271943.2	TPM4P2	-0.20963	0.0459905	0.095749	1	0.998263888888889	CEBPA_T	0	0
ENSG00000259671.1	MTCYBP23	-0.2097	0.511886	0.63509	0.541666666666667	0.627604166666667	CEBPA_T	0	0
ENSG00000253005.1	RNU6-176P	-0.20972	0.38488	0.51707	0.541666666666667	0.643229166666667	CEBPA_T	0	0
ENSG00000110395.7	CBL	-0.20974	0.00215511	0.0068981	1	1	CEBPA_T	0	1
ENSG00000223901.2		-0.20976	0.0688112	0.13311	0.986111111111111	0.988715277777778	CEBPA_T	0	0
ENSG00000235790.7	PEF1-AS1	-0.20976	0.0515202	0.10512	1	0.9921875	CEBPA_T	0	0
ENSG00000255307.1	OR52B2	-0.20984	0.511395	0.63467	0.375	0.408854166666667	CEBPA_T	0	0
ENSG00000235742.1		-0.20985	0.323883	0.45444	0.736111111111111	0.749131944444444	CEBPA_T	0	0
ENSG00000226810.3		-0.20986	0.478211	0.60534	0.430555555555556	0.441840277777778	CEBPA_T	0	0
ENSG00000049449.10	RCN1	-0.20993	0.00130287	0.0044072	1	1	CEBPA_T	1	0
ENSG00000167920.10	KRT10-AS1	-0.20997	0.101594	0.18333	1	0.994791666666667	CEBPA_T	0	0
ENSG00000232824.1	PRR13P1	-0.21001	0.294269	0.42281	0.875	0.825520833333333	CEBPA_T	0	0
ENSG00000101974.14	ATP11C	-0.21002	0.000327275	0.0012847	1	1	CEBPA_T	0	0
ENSG00000227959.1	EPHA2-AS1	-0.21003	0.647196	0.74835	0.125	0.212673611111111	CEBPA_T	0	0
ENSG00000215297.3		-0.21006	0.488114	0.61423	0.430555555555556	0.435763888888889	CEBPA_T	0	0
ENSG00000213903.9	LTB4R	-0.21011	0.00443325	0.013003	1	1	CEBPA_T	1	0
ENSG00000207997.1	MIR644A	-0.21013	0.210324	0.32706	0.972222222222222	0.950520833333333	CEBPA_T	0	0
ENSG00000158615.9	PPP1R15B	-0.21014	0.0180291	0.043521	1	1	CEBPA_T	0	0
ENSG00000212146.1	RNU6-910P	-0.2102	0.706549	0.79499	0.194444444444444	0.165798611111111	CEBPA_T	0	0
ENSG00000273258.1		-0.21028	0.34084	0.47245	0.625	0.633680555555556	CEBPA_T	0	0
ENSG00000113319.13	RASGRF2	-0.21029	0.164814	0.27071	1	1	CEBPA_T	0	0
ENSG00000287080.2	H3C3	-0.21029	0.29376	0.42226	0.944444444444444	0.9765625	CEBPA_T	0	0
ENSG00000271245.1		-0.21032	0.579017	0.69374	0.277777777777778	0.275173611111111	CEBPA_T	0	0
ENSG00000236352.1		-0.21035	0.514956	0.63767	0.305555555555556	0.375	CEBPA_T	0	0
ENSG00000229211.3	KCTD9P6	-0.21037	0.381481	0.51371	0.513888888888889	0.605034722222222	CEBPA_T	0	0
ENSG00000256171.1	GCSHP4	-0.21039	0.263038	0.38803	0.75	0.782118055555556	CEBPA_T	0	0
ENSG00000118564.15	FBXL5	-0.2105	0.0026846	0.0083807	1	1	CEBPA_T	0	0
ENSG00000214655.11	ZSWIM8	-0.2105	0.000128107	0.00054981	1	1	CEBPA_T	0	0
ENSG00000115474.7	KCNJ13	-0.21055	0.214991	0.33252	0.986111111111111	0.979166666666667	CEBPA_T	0	0
ENSG00000116237.16	ICMT	-0.21055	0.0168489	0.041069	1	1	CEBPA_T	0	0
ENSG00000220323.4	H2BC19P	-0.21056	0.053228	0.10802	1	0.998263888888889	CEBPA_T	0	0
ENSG00000229511.1	GAS2L1P1	-0.21057	0.617093	0.72509	0.222222222222222	0.231770833333333	CEBPA_T	0	0
ENSG00000286472.1		-0.21065	0.351252	0.48346	0.555555555555556	0.611979166666667	CEBPA_T	0	0
ENSG00000160654.11	CD3G	-0.21067	0.238565	0.36009	1	0.999131944444444	CEBPA_T	1	0
ENSG00000160888.7	IER2	-0.21075	0.0396101	0.084533	1	1	CEBPA_T	0	0
ENSG00000223552.1	CCR5AS	-0.21088	0.186095	0.29757	1	0.979166666666667	CEBPA_T	0	0
ENSG00000235271.6		-0.21091	0.262941	0.3879	0.847222222222222	0.854166666666667	CEBPA_T	0	0
ENSG00000110079.18	MS4A4A	-0.21092	0.260622	0.38518	0.986111111111111	0.991319444444444	CEBPA_T	0	0
ENSG00000131351.15	HAUS8	-0.21095	0.00064772	0.002368	1	1	CEBPA_T	0	0
ENSG00000128708.13	HAT1	-0.21098	2.24518e-05	0.00011334	1	1	CEBPA_T	0	0
ENSG00000233327.11	USP32P2	-0.21103	0.430072	0.56019	0.861111111111111	0.826388888888889	CEBPA_T	0	0
ENSG00000228661.1	STIM1-AS1	-0.21106	0.0937127	0.17157	0.972222222222222	0.967013888888889	CEBPA_T	0	0
ENSG00000187049.10	TMEM216	-0.21112	0.00156727	0.0051996	1	1	CEBPA_T	0	0
ENSG00000252412.1		-0.21119	0.159909	0.26432	0.916666666666667	0.916666666666667	CEBPA_T	0	0
ENSG00000274860.1		-0.21123	0.606504	0.71651	0.166666666666667	0.217881944444444	CEBPA_T	0	0
ENSG00000227695.6	DNMBP-AS1	-0.21125	0.315193	0.4451	0.819444444444444	0.862847222222222	CEBPA_T	0	0
ENSG00000198270.13	TMEM116	-0.21133	0.000867788	0.0030684	1	1	CEBPA_T	0	0
ENSG00000244361.1	RPL30P7	-0.21137	0.264768	0.39006	0.805555555555556	0.838541666666667	CEBPA_T	0	0
ENSG00000134207.17	SYT6	-0.21142	0.430917	0.56106	0.736111111111111	0.719618055555556	CEBPA_T	0	0
ENSG00000248540.3		-0.21142	0.507254	0.63115	0.333333333333333	0.362847222222222	CEBPA_T	0	0
ENSG00000258920.1	FOXN3-AS1	-0.21146	0.00982249	0.025835	1	1	CEBPA_T	0	0
ENSG00000237399.7	PITRM1-AS1	-0.21152	0.015669	0.038612	1	0.999131944444444	CEBPA_T	0	0
ENSG00000232042.1		-0.21159	0.557829	0.67584	0.194444444444444	0.254340277777778	CEBPA_T	0	0
ENSG00000068383.19	INPP5A	-0.2116	0.00123322	0.004198	1	1	CEBPA_T	0	0
ENSG00000185499.16	MUC1	-0.21161	0.0563665	0.11318	1	1	CEBPA_T	0	0
ENSG00000259270.1		-0.21177	0.674823		0.125	0.165798611111111	CEBPA_T	0	0
ENSG00000246203.2		-0.21179	0.0249756	0.057427	1	0.995659722222222	CEBPA_T	0	0
ENSG00000279631.1		-0.2118	0.0920203	0.16907	1	1	CEBPA_T	0	0
ENSG00000265418.1	MIR4261	-0.2119	0.474506	0.60171	0.569444444444444	0.537326388888889	CEBPA_T	0	0
ENSG00000207972.1	MIR638	-0.21196	0.681912	0.77627	0.194444444444444	0.193576388888889	CEBPA_T	0	0
ENSG00000114019.15	AMOTL2	-0.21198	0.43584	0.56565	0.833333333333333	0.878472222222222	CEBPA_T	0	0
ENSG00000068976.14	PYGM	-0.212	0.0702769	0.13544	1	1	CEBPA_T	0	0
ENSG00000215875.4	ST13P20	-0.21222	0.579485	0.69416	0.333333333333333	0.284722222222222	CEBPA_T	0	0
ENSG00000256128.6	LINC00944	-0.21223	0.314159	0.44402	0.819444444444444	0.870659722222222	CEBPA_T	0	0
ENSG00000141574.8	SECTM1	-0.21228	0.225257	0.34453	1	0.999131944444444	CEBPA_T	0	0
ENSG00000206790.1		-0.21236	0.507016	0.63095	0.305555555555556	0.301215277777778	CEBPA_T	0	0
ENSG00000167874.7	TMEM88	-0.2124	0.0821518	0.15421	1	1	CEBPA_T	0	0
ENSG00000278135.1		-0.21244	0.431527	0.5616	0.486111111111111	0.5546875	CEBPA_T	0	0
ENSG00000197332.9		-0.21247	0.218003	0.33597	0.916666666666667	0.915798611111111	CEBPA_T	0	0
ENSG00000225401.2	TGIF2P1	-0.21247	0.180204	0.29007	0.916666666666667	0.930555555555556	CEBPA_T	0	0
ENSG00000202059.1		-0.21248	0.37433	0.50672	0.555555555555556	0.578993055555556	CEBPA_T	0	0
ENSG00000197562.10	RAB40C	-0.21249	0.000408545	0.0015688	1	1	CEBPA_T	0	0
ENSG00000198898.14	CAPZA2	-0.21251	0.00145385	0.0048598	1	1	CEBPA_T	0	0
ENSG00000188848.16	BEND4	-0.21252	0.393811	0.52547	0.986111111111111	0.994791666666667	CEBPA_T	0	1
ENSG00000221930.6	DENND10P1	-0.21252	0.0638165	0.12506	0.972222222222222	0.988715277777778	CEBPA_T	0	0
ENSG00000207379.1		-0.21253	0.484676	0.61115	0.333333333333333	0.376736111111111	CEBPA_T	0	0
ENSG00000184281.15	TSSC4	-0.21256	0.000292797	0.001162	1	1	CEBPA_T	0	0
ENSG00000274011.1		-0.21264	0.162871	0.26823	1	0.9765625	CEBPA_T	0	0
ENSG00000231327.1	LINC01816	-0.21265	0.0580836	0.11602	1	0.991319444444444	CEBPA_T	0	0
ENSG00000229257.2		-0.21266	0.568496	0.68515	0.194444444444444	0.247395833333333	CEBPA_T	0	0
ENSG00000251279.1	SMIM15-AS1	-0.21268	0.131951	0.22671	0.916666666666667	0.935763888888889	CEBPA_T	0	0
ENSG00000134086.8	VHL	-0.21269	4.69543e-05	0.0002209	1	1	CEBPA_T	0	0
ENSG00000150961.15	SEC24D	-0.21269	0.00427774	0.01261	1	1	CEBPA_T	0	0
ENSG00000202322.1	RNA5SP131	-0.21272	0.66116	0.76004	0.125	0.182291666666667	CEBPA_T	0	0
ENSG00000271849.1	MAN2A1-DT	-0.21275	0.0808226	0.15215	0.986111111111111	0.985243055555556	CEBPA_T	0	0
ENSG00000181135.16	ZNF707	-0.21278	0.0003852	0.0014863	1	1	CEBPA_T	0	1
ENSG00000196072.12	BLOC1S2	-0.21278	0.000376583	0.001456	1	1	CEBPA_T	0	0
ENSG00000233681.1	CEACAMP1	-0.21282	0.580613	0.69517	0.236111111111111	0.236979166666667	CEBPA_T	0	0
ENSG00000073737.17	DHRS9	-0.21286	0.261951	0.38675	1	0.993923611111111	CEBPA_T	0	0
ENSG00000165025.15	SYK	-0.21292	0.00159307	0.0052774	1	1	CEBPA_T	0	1
ENSG00000131943.18	C19orf12	-0.21293	0.000165185	0.00069332	1	1	CEBPA_T	0	0
ENSG00000266412.5	NCOA4	-0.213	0.00413881	0.012254	1	1	CEBPA_T	0	1
ENSG00000204792.2	LINC01291	-0.21305	0.492237	0.61795	0.888888888888889	0.868923611111111	CEBPA_T	0	0
ENSG00000139714.12	MORN3	-0.21311	0.0256719	0.058735	1	1	CEBPA_T	0	0
ENSG00000007372.24	PAX6	-0.21313	0.294991	0.42351	0.833333333333333	0.848958333333333	CEBPA_T	0	1
ENSG00000091527.16	CDV3	-0.21316	6.44811e-05	0.00029418	1	1	CEBPA_T	0	0
ENSG00000155816.20	FMN2	-0.21316	0.620282	0.72775	0.305555555555556	0.249131944444444	CEBPA_T	0	0
ENSG00000141040.15	ZNF287	-0.21318	0.136343	0.23279	0.986111111111111	0.995659722222222	CEBPA_T	0	1
ENSG00000201121.1	RNY1P12	-0.2132	0.127654	0.22077	0.972222222222222	0.986111111111111	CEBPA_T	0	0
ENSG00000119725.20	ZNF410	-0.21321	0.0318436	0.070566	1	1	CEBPA_T	0	1
ENSG00000182814.7	FUNDC2P2	-0.21321	0.356892	0.48934	0.625	0.6640625	CEBPA_T	0	0
ENSG00000212712.2		-0.21324	0.587943	0.70135	0.194444444444444	0.272569444444444	CEBPA_T	0	0
ENSG00000244620.1		-0.21324	0.240348	0.36212	1	0.975694444444444	CEBPA_T	0	0
ENSG00000158710.15	TAGLN2	-0.21325	0.00458022	0.013371	1	1	CEBPA_T	1	0
ENSG00000126251.6	GPR42	-0.2133	0.538348	0.65859	0.347222222222222	0.462673611111111	CEBPA_T	0	0
ENSG00000150687.12	PRSS23	-0.21338	0.233738	0.35448	0.986111111111111	0.999131944444444	CEBPA_T	1	0
ENSG00000204044.6	SLC12A5-AS1	-0.21351	0.32497	0.45553	0.722222222222222	0.848090277777778	CEBPA_T	0	0
ENSG00000173653.8	RCE1	-0.21355	0.00014593	0.00061886	1	1	CEBPA_T	0	0
ENSG00000279373.1		-0.21357	0.182659	0.29316	0.944444444444444	0.875	CEBPA_T	0	0
ENSG00000274198.1		-0.21367	0.624122		0.138888888888889	0.196180555555556	CEBPA_T	0	0
ENSG00000012211.13	PRICKLE3	-0.2137	0.0042052	0.012424	1	1	CEBPA_T	0	0
ENSG00000165175.16	MID1IP1	-0.21371	0.0167679	0.040905	1	1	CEBPA_T	0	0
ENSG00000237852.1		-0.21377	0.0891979	0.16476	0.944444444444444	0.947916666666667	CEBPA_T	0	0
ENSG00000133657.16	ATP13A3	-0.21383	0.0188184	0.045091	1	1	CEBPA_T	0	0
ENSG00000159217.10	IGF2BP1	-0.21387	0.634392	0.73831	0.472222222222222	0.566840277777778	CEBPA_T	0	0
ENSG00000112715.25	VEGFA	-0.214	0.150849	0.2524	1	1	CEBPA_T	0	1
ENSG00000077463.15	SIRT6	-0.21402	1.65198e-05	8.5716e-05	1	1	CEBPA_T	0	1
ENSG00000213070.3	HMGB3P6	-0.21406	0.249326	0.37225	0.819444444444444	0.828993055555556	CEBPA_T	0	0
ENSG00000169967.16	MAP3K2	-0.21407	0.0048175	0.013964	1	1	CEBPA_T	0	0
ENSG00000279021.1		-0.21409	0.228831	0.34881	0.972222222222222	0.984375	CEBPA_T	0	0
ENSG00000198113.3	TOR4A	-0.2141	0.00975436	0.025678	1	1	CEBPA_T	0	0
ENSG00000227972.1	THAP12P3	-0.2141	0.306672	0.43617	0.972222222222222	0.963541666666667	CEBPA_T	0	0
ENSG00000226210.3	WASH8P	-0.21415	0.0338816	0.074272	1	1	CEBPA_T	0	0
ENSG00000131233.10	GJA9	-0.21416	0.279317	0.40626	0.680555555555556	0.71875	CEBPA_T	0	0
ENSG00000172071.14	EIF2AK3	-0.21417	0.023855	0.055242	1	1	CEBPA_T	0	0
ENSG00000070770.10	CSNK2A2	-0.21433	1.94402e-05	9.9459e-05	1	1	CEBPA_T	0	0
ENSG00000185186.10	LINC00313	-0.21448	0.482766	0.60932	0.5	0.456597222222222	CEBPA_T	0	0
ENSG00000266397.1		-0.21452	0.293047	0.42145	0.875	0.844618055555556	CEBPA_T	0	0
ENSG00000259756.1		-0.2146	0.62033	0.72779	0.194444444444444	0.234375	CEBPA_T	0	0
ENSG00000166800.10	LDHAL6A	-0.21462	0.153109	0.25538	0.930555555555556	0.978298611111111	CEBPA_T	0	0
ENSG00000011021.23	CLCN6	-0.2148	4.9846e-05	0.00023319	1	1	CEBPA_T	1	0
ENSG00000242473.1	KIR2DP1	-0.21486	0.378318	0.51084	0.666666666666667	0.741319444444444	CEBPA_T	0	0
ENSG00000234117.2		-0.21487	0.609456	0.71882	0.180555555555556	0.230902777777778	CEBPA_T	0	0
ENSG00000182574.8	CSGALNACT2P1	-0.21494	0.123224	0.21455	0.986111111111111	0.955729166666667	CEBPA_T	0	0
ENSG00000160087.21	UBE2J2	-0.21505	6.16614e-06	3.4796e-05	1	1	CEBPA_T	0	0
ENSG00000130066.16	SAT1	-0.2151	0.0839652	0.15698	1	1	CEBPA_T	0	0
ENSG00000274002.1		-0.21514	0.624889		0.166666666666667	0.194444444444444	CEBPA_T	0	0
ENSG00000188512.6		-0.21518	0.137022	0.23376	0.888888888888889	0.9296875	CEBPA_T	0	0
ENSG00000262708.1		-0.21519	0.177338	0.28657	0.944444444444444	0.9453125	CEBPA_T	0	0
ENSG00000286013.1		-0.21523	0.694724	0.78603	0.125	0.165798611111111	CEBPA_T	0	0
ENSG00000137135.18	ARHGEF39	-0.21526	0.0203306	0.048165	1	1	CEBPA_T	0	0
ENSG00000167769.5	ACER1	-0.21526	0.230736	0.35101	0.902777777777778	0.888888888888889	CEBPA_T	0	0
ENSG00000249709.8	ZNF564	-0.21528	0.0410953	0.08716	1	0.997395833333333	CEBPA_T	0	1
ENSG00000114125.14	RNF7	-0.21529	0.00025029	0.0010085	1	1	CEBPA_T	0	0
ENSG00000273828.2		-0.21529	0.0965224	0.17581	1	0.999131944444444	CEBPA_T	0	0
ENSG00000225463.1	ZNF70P1	-0.21532	0.419333	0.55004	0.527777777777778	0.525173611111111	CEBPA_T	0	0
ENSG00000247809.9	NR2F2-AS1	-0.21532	0.561973	0.67937	0.555555555555556	0.411458333333333	CEBPA_T	0	0
ENSG00000259326.1		-0.21533	0.124257	0.21598	0.986111111111111	0.991319444444444	CEBPA_T	0	0
ENSG00000254152.1	PPIAP84	-0.21534	0.609019		0.125	0.202256944444444	CEBPA_T	0	0
ENSG00000270409.1		-0.21535	0.248608	0.37147	0.958333333333333	0.940972222222222	CEBPA_T	0	0
ENSG00000285627.1		-0.21535	0.177185	0.28641	1	0.986979166666667	CEBPA_T	0	0
ENSG00000064199.7	SPA17	-0.2154	0.0553867	0.11155	1	0.996527777777778	CEBPA_T	0	0
ENSG00000178233.18	TMEM151B	-0.2154	0.371719	0.50424	0.625	0.662326388888889	CEBPA_T	0	0
ENSG00000272595.2	OR10AH1P	-0.2154	0.381895	0.51414	0.666666666666667	0.778645833333333	CEBPA_T	0	0
ENSG00000200620.1		-0.21548	0.304758	0.43405	0.666666666666667	0.708333333333333	CEBPA_T	0	0
ENSG00000047634.15	SCML1	-0.21552	0.208514	0.32482	1	0.999131944444444	CEBPA_T	0	1
ENSG00000236519.1	LINC01424	-0.21558	0.0574359	0.11495	1	0.979166666666667	CEBPA_T	0	0
ENSG00000275636.1		-0.21558	0.306594	0.43607	0.625	0.707465277777778	CEBPA_T	0	0
ENSG00000261070.1		-0.2156	0.402975	0.53423	0.611111111111111	0.6328125	CEBPA_T	0	0
ENSG00000188038.8	NRN1L	-0.21565	0.478841	0.60594	0.361111111111111	0.347222222222222	CEBPA_T	0	0
ENSG00000111817.19	DSE	-0.21573	0.0895946	0.16537	1	1	CEBPA_T	0	0
ENSG00000270681.1		-0.21575	0.198303	0.31265	1	1	CEBPA_T	0	0
ENSG00000260808.1		-0.21584	0.0778521	0.1474	0.972222222222222	0.977430555555556	CEBPA_T	0	0
ENSG00000157916.20	RER1	-0.21597	2.23229e-07	1.626e-06	1	1	CEBPA_T	0	0
ENSG00000288611.1	NPBWR1	-0.216	0.456852	0.58569	0.902777777777778	0.887152777777778	CEBPA_T	0	0
ENSG00000189152.11	GRAPL	-0.21608	0.212066	0.32901	0.875	0.824652777777778	CEBPA_T	0	0
ENSG00000223812.8	PYDC2-AS1	-0.21612	0.637392	0.74069	0.236111111111111	0.216145833333333	CEBPA_T	0	0
ENSG00000279259.1		-0.21613	0.0740034	0.14128	0.986111111111111	0.989583333333333	CEBPA_T	0	0
ENSG00000132254.13	ARFIP2	-0.21615	6.32201e-07	4.2553e-06	1	1	CEBPA_T	0	0
ENSG00000274265.5		-0.21615	0.0345769	0.075496	1	1	CEBPA_T	0	0
ENSG00000274737.1		-0.21617	0.0522698	0.10636	1	0.986111111111111	CEBPA_T	0	0
ENSG00000226753.1	FOXN3P2	-0.21623	0.44968	0.57882	0.430555555555556	0.473090277777778	CEBPA_T	0	0
ENSG00000169682.18	SPNS1	-0.21624	0.0071069	0.019489	1	0.999131944444444	CEBPA_T	0	0
ENSG00000236911.6		-0.21624	0.339958	0.47135	0.805555555555556	0.826388888888889	CEBPA_T	0	0
ENSG00000280407.2		-0.21628	0.100444	0.18166	1	1	CEBPA_T	0	0
ENSG00000254661.3	LINC02682	-0.21631	0.634052	0.73806	0.166666666666667	0.205729166666667	CEBPA_T	0	0
ENSG00000268543.1		-0.21631	0.0687912	0.13308	0.972222222222222	0.979166666666667	CEBPA_T	0	0
ENSG00000286764.1		-0.21633	0.569187	0.68565	0.277777777777778	0.245659722222222	CEBPA_T	0	0
ENSG00000072135.13	PTPN18	-0.21634	0.00367563	0.011046	1	1	CEBPA_T	0	0
ENSG00000226869.6	LHFPL3-AS1	-0.21637	0.613562	0.72212	0.138888888888889	0.2109375	CEBPA_T	0	0
ENSG00000140464.20	PML	-0.21647	0.00021679	0.00088626	1	1	CEBPA_T	0	1
ENSG00000199781.1		-0.21649	0.317828	0.44786	0.708333333333333	0.712673611111111	CEBPA_T	0	0
ENSG00000267364.2		-0.2165	0.237334	0.35871	0.958333333333333	0.974826388888889	CEBPA_T	0	0
ENSG00000244378.1	RPS2P45	-0.21653	0.190252	0.30275	0.930555555555556	0.899305555555556	CEBPA_T	0	0
ENSG00000198742.10	SMURF1	-0.21654	0.0356334	0.077477	1	1	CEBPA_T	0	0
ENSG00000282935.1	DUX4L34	-0.21654	0.700193	0.79019	0.305555555555556	0.272569444444444	CEBPA_T	0	0
ENSG00000277521.1	MIR8078	-0.2167	0.495862	0.62095	0.402777777777778	0.361979166666667	CEBPA_T	0	0
ENSG00000258021.1		-0.21679	0.480896	0.6078	0.319444444444444	0.384548611111111	CEBPA_T	0	0
ENSG00000155313.15	USP25	-0.21681	0.000467252	0.0017699	1	1	CEBPA_T	0	0
ENSG00000122735.16	DNAI1	-0.21682	0.261597	0.38632	0.888888888888889	0.855902777777778	CEBPA_T	0	0
ENSG00000189120.5	SP6	-0.21692	0.262152	0.38701	0.972222222222222	0.9609375	CEBPA_T	0	1
ENSG00000078795.17	PKD2L2	-0.21695	0.0615608	0.12157	1	0.999131944444444	CEBPA_T	0	0
ENSG00000179846.10	NKPD1	-0.21696	0.091862	0.16886	1	0.997395833333333	CEBPA_T	0	0
ENSG00000241627.3	UBQLN4P1	-0.21702	0.0171282	0.041635	1	0.995659722222222	CEBPA_T	0	0
ENSG00000266676.1	MIR4297	-0.21712	0.567637	0.68435	0.291666666666667	0.296006944444444	CEBPA_T	0	0
ENSG00000229531.6	RABGAP1L-AS1	-0.21713	0.252677	0.3762	0.916666666666667	0.844618055555556	CEBPA_T	0	0
ENSG00000269720.2	CCDC194	-0.21722	0.160464	0.26507	1	0.991319444444444	CEBPA_T	0	0
ENSG00000233771.2	CICP5	-0.21724	0.361339	0.49376	0.694444444444444	0.59375	CEBPA_T	0	0
ENSG00000068001.14	HYAL2	-0.21726	0.027901	0.063077	1	1	CEBPA_T	1	0
ENSG00000277467.1	RN7SL628P	-0.21735	0.381257	0.51354	0.583333333333333	0.557291666666667	CEBPA_T	0	0
ENSG00000230956.2	CAPZA1P1	-0.21736	0.219352	0.33759	0.847222222222222	0.868055555555556	CEBPA_T	0	0
ENSG00000262623.1		-0.21738	0.208113	0.32432	0.847222222222222	0.868923611111111	CEBPA_T	0	0
ENSG00000281831.1		-0.2174	0.265361	0.39069	0.902777777777778	0.887152777777778	CEBPA_T	0	0
ENSG00000090989.18	EXOC1	-0.21751	0.000163185	0.00068526	1	1	CEBPA_T	0	0
ENSG00000267627.5		-0.21751	0.310074	0.43968	0.722222222222222	0.676215277777778	CEBPA_T	0	0
ENSG00000176623.12	RMDN1	-0.21755	1.12315e-05	6.0541e-05	1	1	CEBPA_T	0	0
ENSG00000276110.1		-0.21764	0.391134	0.52298	0.569444444444444	0.572048611111111	CEBPA_T	0	0
ENSG00000277572.1		-0.21765	0.511137	0.6345	0.361111111111111	0.387152777777778	CEBPA_T	0	0
ENSG00000285549.1		-0.21765	0.607715	0.71745	0.291666666666667	0.3046875	CEBPA_T	0	0
ENSG00000228960.6	OR2A9P	-0.21772	0.3096	0.43928	0.694444444444444	0.840277777777778	CEBPA_T	0	0
ENSG00000069667.16	RORA	-0.21773	0.173195	0.28155	1	1	CEBPA_T	0	1
ENSG00000227199.1	ST7-AS1	-0.21779	0.226406	0.34587	0.958333333333333	0.947916666666667	CEBPA_T	0	0
ENSG00000062582.14	MRPS24	-0.21782	0.0446309	0.093372	1	0.999131944444444	CEBPA_T	0	0
ENSG00000270300.2	PHACTR2P1	-0.21785	0.118715	0.20803	0.972222222222222	0.978298611111111	CEBPA_T	0	0
ENSG00000199490.1		-0.21789	0.561883		0.208333333333333	0.231770833333333	CEBPA_T	0	0
ENSG00000202358.1	RNU6-652P	-0.21789	0.131603	0.22623	0.958333333333333	0.950520833333333	CEBPA_T	0	0
ENSG00000013375.16	PGM3	-0.21792	0.00702017	0.019294	1	1	CEBPA_T	0	0
ENSG00000279087.1		-0.21794	0.591157	0.70397	0.194444444444444	0.264756944444444	CEBPA_T	0	0
ENSG00000179935.10	LINC00652	-0.21795	0.0559802	0.11257	1	0.973090277777778	CEBPA_T	0	0
ENSG00000269118.1	FAM90A28P	-0.21798	0.6729		0.152777777777778	0.164930555555556	CEBPA_T	0	0
ENSG00000287710.1		-0.21802	0.00540027	0.015409	1	0.998263888888889	CEBPA_T	0	0
ENSG00000251545.2		-0.2181	0.444066	0.57361	0.652777777777778	0.637152777777778	CEBPA_T	0	0
ENSG00000260014.1	LSM3P5	-0.21812	0.496663	0.62156	0.472222222222222	0.440104166666667	CEBPA_T	0	0
ENSG00000184009.12	ACTG1	-0.21813	0.000785976	0.0028084	1	1	CEBPA_T	0	0
ENSG00000264745.1	TTC39C-AS1	-0.21813	0.0562831	0.11304	1	0.990451388888889	CEBPA_T	0	0
ENSG00000205791.3	LOH12CR2	-0.21816	0.0243243	0.05616	0.986111111111111	0.998263888888889	CEBPA_T	0	0
ENSG00000225916.1		-0.21818	0.364334	0.49675	0.555555555555556	0.588541666666667	CEBPA_T	0	0
ENSG00000274054.1	MIR4727	-0.21821	0.456452	0.58544	0.541666666666667	0.566840277777778	CEBPA_T	0	0
ENSG00000280037.1		-0.21824	0.104716	0.18786	0.958333333333333	0.985243055555556	CEBPA_T	0	0
ENSG00000115902.11	SLC1A4	-0.21825	0.013402	0.033735	1	1	CEBPA_T	1	0
ENSG00000270820.6	USP34-DT	-0.21833	0.00513176	0.014737	1	1	CEBPA_T	0	0
ENSG00000256116.1		-0.21835	0.146023	0.24587	0.847222222222222	0.853298611111111	CEBPA_T	0	0
ENSG00000232118.2	BACH1-AS1	-0.21838	0.0904381	0.16664	0.986111111111111	0.986111111111111	CEBPA_T	0	0
ENSG00000213113.3	TUBB8P8	-0.21839	0.49092	0.61678	0.361111111111111	0.390625	CEBPA_T	0	0
ENSG00000259878.1		-0.21843	0.699557	0.78981	0.138888888888889	0.1796875	CEBPA_T	0	0
ENSG00000130287.14	NCAN	-0.21852	0.33942	0.47087	0.777777777777778	0.699652777777778	CEBPA_T	0	0
ENSG00000138686.10	BBS7	-0.21865	0.0115651	0.029674	1	1	CEBPA_T	0	0
ENSG00000265038.1	PMM2P1	-0.21871	0.589434	0.70249	0.180555555555556	0.221354166666667	CEBPA_T	0	0
ENSG00000264270.1		-0.21872	0.186695	0.29835	0.972222222222222	0.978298611111111	CEBPA_T	0	0
ENSG00000261423.1	TMEM202-AS1	-0.21874	0.00599897	0.016846	1	0.999131944444444	CEBPA_T	0	0
ENSG00000275897.1		-0.21875	0.0803418	0.15139	0.944444444444444	0.966145833333333	CEBPA_T	0	0
ENSG00000233947.1	ASS1P3	-0.21876	0.606844	0.7168	0.25	0.248263888888889	CEBPA_T	0	0
ENSG00000275465.7		-0.2188	0.597602	0.70933	0.236111111111111	0.231770833333333	CEBPA_T	0	0
ENSG00000148396.18	SEC16A	-0.21897	1.6e-05	8.3256e-05	1	1	CEBPA_T	0	0
ENSG00000135070.15	ISCA1	-0.21899	0.00518425	0.014862	1	1	CEBPA_T	0	0
ENSG00000226268.3		-0.21904	0.0945603	0.17278	0.930555555555556	0.980902777777778	CEBPA_T	0	0
ENSG00000078808.19	SDF4	-0.21918	3.13601e-06	1.8683e-05	1	1	CEBPA_T	0	0
ENSG00000039319.17	ZFYVE16	-0.21925	0.0115386	0.029611	1	1	CEBPA_T	0	0
ENSG00000198794.12	SCAMP5	-0.21928	0.125524	0.21775	1	0.999131944444444	CEBPA_T	0	0
ENSG00000143952.20	VPS54	-0.21932	0.000198797	0.00081902	1	1	CEBPA_T	0	0
ENSG00000253258.1	FAM83A-AS2	-0.21945	0.516645	0.63932	0.305555555555556	0.380208333333333	CEBPA_T	0	0
ENSG00000240132.1	ETF1P2	-0.21949	0.123247	0.21458	1	0.995659722222222	CEBPA_T	0	0
ENSG00000156875.14	MFSD14A	-0.2195	0.00426249	0.012572	1	1	CEBPA_T	0	0
ENSG00000255672.1		-0.21959	0.3311	0.46223	0.763888888888889	0.717881944444444	CEBPA_T	0	0
ENSG00000136457.10	CHAD	-0.21968	0.0998083	0.18068	0.944444444444444	0.979166666666667	CEBPA_T	0	0
ENSG00000280036.1		-0.21975	0.257578	0.38177	0.819444444444444	0.801215277777778	CEBPA_T	0	0
ENSG00000260452.1	TPRKBP2	-0.21979	0.132415	0.22734	0.930555555555556	0.954861111111111	CEBPA_T	0	0
ENSG00000145088.9	EAF2	-0.21984	0.00792685	0.021432	1	1	CEBPA_T	0	1
ENSG00000259642.2	ST20-AS1	-0.21991	0.00321164	0.009799	1	1	CEBPA_T	0	0
ENSG00000016391.11	CHDH	-0.21997	0.297052	0.42562	0.833333333333333	0.954861111111111	CEBPA_T	0	0
ENSG00000139826.6	ABHD13	-0.22001	0.000786367	0.0028095	1	1	CEBPA_T	0	0
ENSG00000264814.1	MIR1273C	-0.22003	0.43014	0.56025	0.5	0.488715277777778	CEBPA_T	0	0
ENSG00000148357.16	HMCN2	-0.22006	0.434446	0.56438	0.666666666666667	0.615451388888889	CEBPA_T	0	0
ENSG00000116212.15	LRRC42	-0.22009	1.34121e-05	7.1094e-05	1	1	CEBPA_T	0	0
ENSG00000240441.1	RPL17P38	-0.22009	0.136149	0.23252	0.944444444444444	0.940972222222222	CEBPA_T	0	0
ENSG00000226191.3	CLK3P2	-0.22012	0.170603	0.2783	0.902777777777778	0.861111111111111	CEBPA_T	0	0
ENSG00000202019.1		-0.22017	0.250892	0.3741	0.902777777777778	0.935763888888889	CEBPA_T	0	0
ENSG00000132963.8	POMP	-0.22019	6.84939e-05	0.00031077	1	1	CEBPA_T	0	0
ENSG00000265118.5		-0.22023	0.168281	0.27529	0.861111111111111	0.8984375	CEBPA_T	0	0
ENSG00000240590.1	RPSAP48	-0.22024	0.636367	0.73989	0.180555555555556	0.217881944444444	CEBPA_T	0	0
ENSG00000257070.1		-0.22025	0.189198	0.30134	0.888888888888889	0.848090277777778	CEBPA_T	0	0
ENSG00000251075.2	HTT-AS	-0.22039	0.204427	0.31989	0.847222222222222	0.905381944444444	CEBPA_T	0	0
ENSG00000268279.4		-0.2204	0.0197321	0.046949	1	0.997395833333333	CEBPA_T	0	0
ENSG00000260367.2		-0.22047	0.00600317	0.016855	1	0.999131944444444	CEBPA_T	0	0
ENSG00000205858.10	LRRC72	-0.22052	0.594138	0.70647	0.305555555555556	0.255208333333333	CEBPA_T	0	0
ENSG00000120160.11	EQTN	-0.22054	0.31107	0.4407	0.694444444444444	0.743923611111111	CEBPA_T	0	0
ENSG00000224101.1	ELMO1-AS1	-0.22054	0.341887	0.4736	0.805555555555556	0.7734375	CEBPA_T	0	0
ENSG00000101596.16	SMCHD1	-0.22057	0.00696478	0.019169	1	1	CEBPA_T	0	0
ENSG00000163081.4	CCDC140	-0.22061	0.641815	0.74408	0.333333333333333	0.276041666666667	CEBPA_T	0	0
ENSG00000213025.2	COX20P1	-0.22064	0.357391	0.48983	1	0.982638888888889	CEBPA_T	0	0
ENSG00000251874.1	RNU6-615P	-0.22067	0.448234	0.57754	0.625	0.629340277777778	CEBPA_T	0	0
ENSG00000136813.14	ECPAS	-0.22068	4.39406e-06	2.5466e-05	1	1	CEBPA_T	0	0
ENSG00000159904.11	ZNF890P	-0.2207	0.251152	0.37437	0.875	0.923611111111111	CEBPA_T	0	0
ENSG00000230583.7	GTF2IRD1P1	-0.22076	0.0953494	0.17396	0.986111111111111	0.9765625	CEBPA_T	0	0
ENSG00000280213.1	UCKL1-AS1	-0.22076	0.0309724	0.068974	1	1	CEBPA_T	0	0
ENSG00000166548.17	TK2	-0.22082	0.00199972	0.0064651	1	1	CEBPA_T	0	0
ENSG00000285653.1		-0.22082	0.28969	0.41776	0.930555555555556	0.8984375	CEBPA_T	0	0
ENSG00000234925.2	ATP5PDP4	-0.22083	0.0742323	0.14164	1	0.999131944444444	CEBPA_T	0	0
ENSG00000211666.2	IGLV2-14	-0.22089	0.26524	0.39055	1	0.999131944444444	CEBPA_T	0	0
ENSG00000204160.12	ZDHHC18	-0.2209	0.00726685	0.019862	1	1	CEBPA_T	0	0
ENSG00000168936.11	TMEM129	-0.22091	2.49648e-05	0.00012479	1	1	CEBPA_T	0	0
ENSG00000235620.1		-0.22092	0.608488	0.71813	0.166666666666667	0.240451388888889	CEBPA_T	0	0
ENSG00000137575.12	SDCBP	-0.22094	0.00913962	0.02427	1	1	CEBPA_T	0	0
ENSG00000119917.14	IFIT3	-0.221	0.261089	0.38572	1	0.999131944444444	CEBPA_T	0	0
ENSG00000062598.18	ELMO2	-0.22112	0.000258293	0.0010379	1	1	CEBPA_T	0	0
ENSG00000164924.18	YWHAZ	-0.22115	0.000113183	0.00049072	1	1	CEBPA_T	0	0
ENSG00000284540.1		-0.22125	0.534266	0.65497	0.402777777777778	0.391493055555556	CEBPA_T	0	0
ENSG00000270090.5		-0.22126	0.644187		0.138888888888889	0.180555555555556	CEBPA_T	0	0
ENSG00000186207.5	LCE5A	-0.22131	0.607798	0.71748	0.388888888888889	0.364583333333333	CEBPA_T	0	0
ENSG00000252274.1		-0.22135	0.12703	0.21987	0.972222222222222	0.934027777777778	CEBPA_T	0	0
ENSG00000231976.8	FAM238B	-0.22151	0.326157	0.4568	0.833333333333333	0.827256944444444	CEBPA_T	0	0
ENSG00000220418.1	TUBB3P1	-0.22152	0.483117	0.60963	0.458333333333333	0.427951388888889	CEBPA_T	0	0
ENSG00000173213.9	TUBB8B	-0.22162	0.483939	0.6105	0.527777777777778	0.585069444444444	CEBPA_T	0	0
ENSG00000267088.1		-0.22164	0.138714	0.23604	0.916666666666667	0.883680555555556	CEBPA_T	0	0
ENSG00000264304.1		-0.22165	0.0195815	0.046656	1	0.998263888888889	CEBPA_T	0	0
ENSG00000141580.16	WDR45B	-0.2217	0.00124216	0.0042248	1	1	CEBPA_T	0	0
ENSG00000213484.2	EIF4A1P8	-0.22175	0.337565	0.46882	0.736111111111111	0.730902777777778	CEBPA_T	0	0
ENSG00000256087.7	ZNF432	-0.22176	0.0208759	0.049259	1	0.999131944444444	CEBPA_T	0	1
ENSG00000211856.1	TRAJ33	-0.22179	0.482287	0.60898	0.416666666666667	0.440104166666667	CEBPA_T	0	0
ENSG00000286832.1		-0.22179	0.273058	0.39921	0.777777777777778	0.768229166666667	CEBPA_T	0	0
ENSG00000171055.15	FEZ2	-0.2218	8.73788e-06	4.7952e-05	1	1	CEBPA_T	0	0
ENSG00000109846.9	CRYAB	-0.2219	0.366237	0.49856	0.916666666666667	0.853298611111111	CEBPA_T	0	0
ENSG00000074842.8	MYDGF	-0.22192	0.000589001	0.0021762	1	1	CEBPA_T	0	0
ENSG00000224903.2	RNF32-AS1	-0.22193	0.0679586	0.1318	0.986111111111111	0.994791666666667	CEBPA_T	0	0
ENSG00000287313.1		-0.22194	0.593656	0.70612	0.152777777777778	0.21875	CEBPA_T	0	0
ENSG00000115267.8	IFIH1	-0.22195	0.00997824	0.026181	1	1	CEBPA_T	0	0
ENSG00000223092.1	RNA5SP115	-0.22195	0.518315	0.64075	0.444444444444444	0.472222222222222	CEBPA_T	0	0
ENSG00000260350.1		-0.22195	0.298978	0.42772	0.611111111111111	0.654513888888889	CEBPA_T	0	0
ENSG00000115289.14	PCGF1	-0.22198	0.000436253	0.0016638	1	1	CEBPA_T	0	0
ENSG00000256407.2		-0.22199	0.316756	0.44676	0.722222222222222	0.780381944444444	CEBPA_T	0	0
ENSG00000139865.16	TTC6	-0.22204	0.648995	0.74992	0.194444444444444	0.217881944444444	CEBPA_T	0	0
ENSG00000224209.8	LINC00466	-0.22206	0.638923	0.74197	0.194444444444444	0.194444444444444	CEBPA_T	0	0
ENSG00000249786.7	EAF1-AS1	-0.22208	0.0747077	0.14242	1	0.988715277777778	CEBPA_T	0	0
ENSG00000188315.8	C3orf62	-0.22215	0.00536332	0.015317	1	1	CEBPA_T	0	0
ENSG00000072518.21	MARK2	-0.22217	1.21193e-05	6.4873e-05	1	1	CEBPA_T	0	0
ENSG00000251748.1	RNU4ATAC11P	-0.22217	0.409063	0.54019	0.625	0.640625	CEBPA_T	0	0
ENSG00000144848.11	ATG3	-0.22232	6.92541e-05	0.00031385	1	1	CEBPA_T	0	0
ENSG00000250536.1	ABHD17AP3	-0.2224	0.122879	0.21407	0.958333333333333	0.973958333333333	CEBPA_T	0	0
ENSG00000212657.1	KRTAP16-1	-0.22257	0.264264	0.38952	0.861111111111111	0.860243055555556	CEBPA_T	0	0
ENSG00000267113.1		-0.22259	0.574143		0.152777777777778	0.2109375	CEBPA_T	0	0
ENSG00000241095.1	CYP51A1P1	-0.22263	0.216219	0.33403	0.777777777777778	0.850694444444444	CEBPA_T	0	0
ENSG00000149124.11	GLYAT	-0.22267	0.34429	0.47621	0.694444444444444	0.6875	CEBPA_T	0	0
ENSG00000143387.14	CTSK	-0.22268	0.0147833	0.036723	1	1	CEBPA_T	1	0
ENSG00000114573.10	ATP6V1A	-0.22274	0.00209164	0.0067239	1	1	CEBPA_T	0	0
ENSG00000228686.2		-0.22278	0.0839529	0.15697	1	0.997395833333333	CEBPA_T	0	0
ENSG00000183401.12	CCDC159	-0.22281	0.000822753	0.002925	1	1	CEBPA_T	0	0
ENSG00000239462.1		-0.22284	0.51311	0.63604	0.25	0.328993055555556	CEBPA_T	0	0
ENSG00000285731.1		-0.22295	0.13094	0.22527	0.930555555555556	0.952256944444444	CEBPA_T	0	0
ENSG00000286301.1		-0.22295	0.591185	0.70398	0.194444444444444	0.223090277777778	CEBPA_T	0	0
ENSG00000261332.1		-0.223	0.154147	0.25677	0.958333333333333	0.933159722222222	CEBPA_T	0	0
ENSG00000232855.7		-0.22301	0.154049	0.25666	0.958333333333333	0.96875	CEBPA_T	0	0
ENSG00000267736.2	HMGB2P1	-0.22308	0.121075	0.21141	0.986111111111111	0.973090277777778	CEBPA_T	0	0
ENSG00000257480.1	MRPL2P1	-0.22309	0.401766	0.5332	0.5	0.581597222222222	CEBPA_T	0	0
ENSG00000260416.1		-0.22315	0.625764	0.73188	0.152777777777778	0.196180555555556	CEBPA_T	0	0
ENSG00000283526.1	PRRT1B	-0.22327	0.225378	0.34464	0.944444444444444	0.888020833333333	CEBPA_T	0	0
ENSG00000285813.1		-0.22328	0.0190762	0.045624	0.986111111111111	0.993055555555556	CEBPA_T	0	0
ENSG00000242559.3	RN7SL144P	-0.2233	0.451821	0.58095	0.638888888888889	0.565104166666667	CEBPA_T	0	0
ENSG00000286241.1		-0.2233	0.535281	0.65599	0.361111111111111	0.286458333333333	CEBPA_T	0	0
ENSG00000284505.1	LYNX1-SLURP2	-0.22342	0.492466	0.61812	0.194444444444444	0.425347222222222	CEBPA_T	0	0
ENSG00000103642.12	LACTB	-0.22347	0.0042255	0.012474	1	1	CEBPA_T	0	0
ENSG00000149452.16	SLC22A8	-0.22347	0.599002	0.71051	0.222222222222222	0.255208333333333	CEBPA_T	0	0
ENSG00000196544.8	BORCS6	-0.22356	0.00246474	0.0077691	1	1	CEBPA_T	0	0
ENSG00000277449.1	CEBPB-AS1	-0.22356	0.0278779	0.063038	1	1	CEBPA_T	0	0
ENSG00000100285.10	NEFH	-0.22357	0.326565	0.45725	1	0.995659722222222	CEBPA_T	0	0
ENSG00000160199.15	PKNOX1	-0.22357	1.38872e-05	7.332e-05	1	1	CEBPA_T	0	1
ENSG00000105404.11	RABAC1	-0.2236	0.00285339	0.0088342	1	1	CEBPA_T	0	0
ENSG00000137463.5	MGARP	-0.22363	0.206863	0.32282	0.916666666666667	0.920138888888889	CEBPA_T	0	0
ENSG00000236559.1	BCL2L1-AS1	-0.22365	0.101029	0.18251	0.986111111111111	0.972222222222222	CEBPA_T	0	0
ENSG00000156026.14	MCU	-0.22369	0.00382641	0.011442	1	1	CEBPA_T	0	0
ENSG00000126895.15	AVPR2	-0.22372	0.0310859	0.069164	1	0.997395833333333	CEBPA_T	0	0
ENSG00000032742.18	IFT88	-0.22375	4.11653e-05	0.00019601	1	1	CEBPA_T	0	0
ENSG00000240864.3	IGKV1-16	-0.22379	0.253926	0.37765	0.986111111111111	0.983506944444444	CEBPA_T	0	0
ENSG00000204520.14	MICA	-0.22384	0.000395207	0.0015221	1	1	CEBPA_T	1	0
ENSG00000228513.1		-0.22384	0.234655	0.3556	0.763888888888889	0.785590277777778	CEBPA_T	0	0
ENSG00000276131.1		-0.22388	0.499712	0.62457	0.263888888888889	0.331597222222222	CEBPA_T	0	0
ENSG00000198624.13	CCDC69	-0.22389	0.00405506	0.012035	1	1	CEBPA_T	0	0
ENSG00000225078.2		-0.22389	0.386862	0.51903	0.597222222222222	0.594618055555556	CEBPA_T	0	0
