## Appendix 1, DEG for "Mapping AML heterogeneity – multi-cohort transcriptomic analysis identifies novel clusters and divergent ex-vivo drug responses" (part 15 of 65)

### Sheet: CEBPA_T (continued)
ensembl_id	hgnc_symbol	log2FoldChange	pvalue	padj	pct.in	pct.out	cluster	surface_protein	transcription_factor
ENSG00000104472.10	CHRAC1	-0.22403	2.32301e-05	0.00011685	1	1	CEBPA_T	0	1
ENSG00000286950.1		-0.22404	0.266215	0.39155	0.736111111111111	0.738715277777778	CEBPA_T	0	0
ENSG00000276075.1		-0.22406	0.061355	0.12123	0.972222222222222	0.979166666666667	CEBPA_T	0	0
ENSG00000266385.1		-0.22409	0.256393	0.38038	0.819444444444444	0.832465277777778	CEBPA_T	0	0
ENSG00000117154.12	IGSF21	-0.22413	0.558074	0.67602	0.5	0.440104166666667	CEBPA_T	0	0
ENSG00000100075.10	SLC25A1	-0.22415	0.00173775	0.0057068	1	1	CEBPA_T	0	0
ENSG00000228717.1	NAB1P1	-0.22424	0.343287	0.47515	0.583333333333333	0.634548611111111	CEBPA_T	0	0
ENSG00000253523.1		-0.22427	0.687977	0.78098	0.180555555555556	0.180555555555556	CEBPA_T	0	0
ENSG00000174015.10	CBY2	-0.22431	0.665181	0.76299	0.180555555555556	0.184027777777778	CEBPA_T	0	0
ENSG00000202100.1		-0.22436	0.431275	0.56136	0.513888888888889	0.508680555555556	CEBPA_T	0	0
ENSG00000223534.1	HLA-DQB1-AS1	-0.22441	0.250542	0.37371	1	0.980902777777778	CEBPA_T	0	0
ENSG00000287893.1		-0.22441	0.453344	0.58237	0.430555555555556	0.433159722222222	CEBPA_T	0	0
ENSG00000176340.4	COX8A	-0.22442	0.00539923	0.015407	1	1	CEBPA_T	0	0
ENSG00000214530.9	STARD10	-0.22442	0.0363999	0.078856	1	1	CEBPA_T	0	0
ENSG00000250214.1		-0.22442	0.334385	0.46563	0.680555555555556	0.677951388888889	CEBPA_T	0	0
ENSG00000232838.4	PET117	-0.22446	0.0388281	0.08318	0.958333333333333	0.975694444444444	CEBPA_T	0	0
ENSG00000096070.19	BRPF3	-0.22447	0.00010514	0.00045899	1	1	CEBPA_T	0	0
ENSG00000125912.11	NCLN	-0.22447	4.2665e-06	2.4785e-05	1	1	CEBPA_T	1	0
ENSG00000200209.1		-0.22448	0.530123	0.65129	0.277777777777778	0.331597222222222	CEBPA_T	0	0
ENSG00000240687.2		-0.22451	0.543075	0.66271	0.291666666666667	0.315104166666667	CEBPA_T	0	0
ENSG00000236534.1	H3P36	-0.22453	0.0526249	0.10699	1	0.999131944444444	CEBPA_T	0	0
ENSG00000257732.1		-0.22462	0.316456	0.44645	0.722222222222222	0.748263888888889	CEBPA_T	0	0
ENSG00000163171.8	CDC42EP3	-0.22463	0.0489082	0.10065	1	1	CEBPA_T	0	0
ENSG00000287393.1		-0.22467	0.617513		0.125	0.190972222222222	CEBPA_T	0	0
ENSG00000104812.15	GYS1	-0.22468	0.000727524	0.0026209	1	1	CEBPA_T	0	0
ENSG00000259751.1	TUBAP11	-0.22469	0.130495	0.22466	0.888888888888889	0.920138888888889	CEBPA_T	0	0
ENSG00000166681.14	BEX3	-0.22473	0.257359	0.38148	0.986111111111111	1	CEBPA_T	0	0
ENSG00000089169.15	RPH3A	-0.22475	0.362218	0.49458	0.972222222222222	0.930555555555556	CEBPA_T	0	0
ENSG00000235339.1	GEMIN2P2	-0.22478	0.488474	0.61458	0.402777777777778	0.396701388888889	CEBPA_T	0	0
ENSG00000160613.14	PCSK7	-0.2248	0.000446161	0.0016973	1	1	CEBPA_T	0	0
ENSG00000287990.1		-0.2248	0.523286	0.64522	0.291666666666667	0.339409722222222	CEBPA_T	0	0
ENSG00000166888.12	STAT6	-0.22484	0.000395738	0.0015241	1	1	CEBPA_T	0	1
ENSG00000286145.2		-0.22484	0.153954	0.25655	0.986111111111111	0.994791666666667	CEBPA_T	0	0
ENSG00000145920.15	CPLX2	-0.22493	0.394743	0.52633	0.75	0.689236111111111	CEBPA_T	0	0
ENSG00000260487.1		-0.22504	0.21033	0.32706	0.847222222222222	0.878472222222222	CEBPA_T	0	0
ENSG00000267324.1		-0.22505	0.669144	0.76632	0.194444444444444	0.180555555555556	CEBPA_T	0	0
ENSG00000169508.7	GPR183	-0.22515	0.179179	0.28885	1	1	CEBPA_T	0	0
ENSG00000279145.2		-0.22516	0.0634197	0.12445	1	0.995659722222222	CEBPA_T	0	0
ENSG00000231957.2	GNAI2P2	-0.22522	0.60955	0.71889	0.180555555555556	0.233506944444444	CEBPA_T	0	0
ENSG00000260784.1		-0.22531	0.186093	0.29757	0.916666666666667	0.915798611111111	CEBPA_T	0	0
ENSG00000170348.9	TMED10	-0.22533	1.78008e-05	9.1757e-05	1	1	CEBPA_T	0	0
ENSG00000248955.1		-0.22533	0.623182	0.7299	0.236111111111111	0.309895833333333	CEBPA_T	0	0
ENSG00000235544.1	RPS11P1	-0.22535	0.610427		0.138888888888889	0.190972222222222	CEBPA_T	0	0
ENSG00000262468.6	LINC01569	-0.22537	0.00135145	0.0045526	1	1	CEBPA_T	0	0
ENSG00000234607.2		-0.22546	0.196776	0.31081	0.930555555555556	0.930555555555556	CEBPA_T	0	0
ENSG00000176261.15	ZBTB8OS	-0.22549	8.8911e-07	5.8454e-06	1	1	CEBPA_T	0	0
ENSG00000165762.3	OR4K2	-0.22551	0.630554	0.73522	0.180555555555556	0.203125	CEBPA_T	0	0
ENSG00000101311.16	FERMT1	-0.22557	0.468917	0.59656	0.722222222222222	0.860243055555556	CEBPA_T	0	0
ENSG00000242668.3	RN7SL317P	-0.22559	0.628092	0.73349	0.305555555555556	0.213541666666667	CEBPA_T	0	0
ENSG00000211848.1	TRAJ41	-0.22561	0.536871	0.65724	0.222222222222222	0.331597222222222	CEBPA_T	0	0
ENSG00000109321.11	AREG	-0.22568	0.393351	0.525	1	0.997395833333333	CEBPA_T	1	0
ENSG00000233593.10	LINC02609	-0.22572	0.302294	0.4314	0.916666666666667	0.890625	CEBPA_T	0	0
ENSG00000141905.19	NFIC	-0.22575	0.000154963	0.00065384	1	1	CEBPA_T	0	1
ENSG00000227842.1		-0.22575	0.637785	0.74089	0.152777777777778	0.201388888888889	CEBPA_T	0	0
ENSG00000268006.1	PTOV1-AS1	-0.22579	0.0144251	0.035952	1	0.998263888888889	CEBPA_T	0	0
ENSG00000222035.4	KIAA2012-AS1	-0.2258	0.428566	0.55874	0.458333333333333	0.467013888888889	CEBPA_T	0	0
ENSG00000149115.14	TNKS1BP1	-0.22583	0.0181535	0.043787	1	1	CEBPA_T	0	0
ENSG00000091583.11	APOH	-0.22584	0.604167		0.152777777777778	0.199652777777778	CEBPA_T	1	0
ENSG00000188825.14	LINC00910	-0.22591	0.00580356	0.016379	1	1	CEBPA_T	0	0
ENSG00000287576.1		-0.22591	0.0489799	0.10078	1	1	CEBPA_T	0	0
ENSG00000187918.5	OR51I2	-0.22593	0.505315	0.62947	0.555555555555556	0.471354166666667	CEBPA_T	0	0
ENSG00000153347.10	FAM81B	-0.22596	0.137235	0.23404	0.986111111111111	0.990451388888889	CEBPA_T	0	0
ENSG00000166337.10	TAF10	-0.22596	8.89416e-05	0.00039469	1	1	CEBPA_T	0	1
ENSG00000260798.1		-0.22597	0.558968	0.67689	0.277777777777778	0.266493055555556	CEBPA_T	0	0
ENSG00000109133.13	TMEM33	-0.226	0.000502149	0.0018866	1	1	CEBPA_T	0	0
ENSG00000274621.1	MIR6867	-0.22606	0.499314	0.6242	0.263888888888889	0.328993055555556	CEBPA_T	0	0
ENSG00000274419.6	TBC1D3D	-0.22608	0.673141	0.76975	0.305555555555556	0.355034722222222	CEBPA_T	0	0
ENSG00000186603.6	HPDL	-0.22612	0.0303082	0.067719	1	0.999131944444444	CEBPA_T	0	0
ENSG00000224592.5	MIR3659HG	-0.22612	0.648382		0.125	0.177083333333333	CEBPA_T	0	0
ENSG00000285688.1		-0.22616	0.156501	0.25988	0.916666666666667	0.955729166666667	CEBPA_T	0	0
ENSG00000256282.1	MTCH1P2	-0.2262	0.117048	0.20562	0.944444444444444	0.950520833333333	CEBPA_T	0	0
ENSG00000229899.1		-0.22623	0.547073	0.66596	0.347222222222222	0.366319444444444	CEBPA_T	0	0
ENSG00000118523.6	CCN2	-0.22629	0.521435	0.64356	0.875	0.853298611111111	CEBPA_T	0	0
ENSG00000133703.13	KRAS	-0.22633	0.00152762	0.0050796	1	1	CEBPA_T	0	1
ENSG00000203498.3		-0.22635	0.57755	0.69258	0.125	0.248263888888889	CEBPA_T	0	0
ENSG00000132740.10	IGHMBP2	-0.22645	0.000138214	0.0005892	1	1	CEBPA_T	0	0
ENSG00000216613.2		-0.22652	0.30789	0.43745	0.680555555555556	0.714409722222222	CEBPA_T	0	0
ENSG00000258810.1	LINC03058	-0.22655	0.241868	0.36392	0.902777777777778	0.934895833333333	CEBPA_T	0	0
ENSG00000227307.1		-0.22658	0.586698		0.152777777777778	0.206597222222222	CEBPA_T	0	0
ENSG00000145817.17	YIPF5	-0.22659	6.58949e-05	0.00030023	1	1	CEBPA_T	0	0
ENSG00000236818.1	ARL5AP2	-0.22664	0.650669	0.7513	0.180555555555556	0.186631944444444	CEBPA_T	0	0
ENSG00000243607.3	RPL35AP26	-0.22678	0.132125	0.22691	0.930555555555556	0.927083333333333	CEBPA_T	0	0
ENSG00000211786.3	TRAV8-2	-0.22679	0.249462	0.37242	0.888888888888889	0.907986111111111	CEBPA_T	0	0
ENSG00000261351.2		-0.2269	0.00286468	0.0088646	1	0.999131944444444	CEBPA_T	0	0
ENSG00000266449.1	MIR3713	-0.2269	0.664682	0.76263	0.208333333333333	0.190972222222222	CEBPA_T	0	0
ENSG00000139946.10	PELI2	-0.22691	0.03412	0.074696	1	1	CEBPA_T	0	0
ENSG00000134996.12	OSTF1	-0.22693	0.00283796	0.0087948	1	1	CEBPA_T	0	0
ENSG00000041353.10	RAB27B	-0.22695	0.201175	0.31594	1	0.999131944444444	CEBPA_T	0	0
ENSG00000182870.13	GALNT9	-0.22696	0.272148	0.39814	0.805555555555556	0.891493055555556	CEBPA_T	0	0
ENSG00000185475.11	TMEM179B	-0.22697	0.000223398	0.00090925	1	1	CEBPA_T	1	0
ENSG00000287872.1		-0.22698	0.185254	0.29644	0.888888888888889	0.90625	CEBPA_T	0	0
ENSG00000262652.1		-0.22702	0.0692723	0.13383	1	0.999131944444444	CEBPA_T	0	0
ENSG00000259119.1		-0.22712	0.620047	0.72749	0.277777777777778	0.275173611111111	CEBPA_T	0	0
ENSG00000250332.1	PTPN11P4	-0.22718	0.297963	0.42656	0.708333333333333	0.696180555555556	CEBPA_T	0	0
ENSG00000177504.10	VCX2	-0.22719	0.662354	0.76074	0.138888888888889	0.177951388888889	CEBPA_T	0	0
ENSG00000256847.1	CCND2P1	-0.22722	0.553891	0.67221	0.25	0.268229166666667	CEBPA_T	0	0
ENSG00000198049.7	AVPR1B	-0.22733	0.272936	0.39906	0.972222222222222	0.960069444444444	CEBPA_T	0	0
ENSG00000241582.1	RPL23AP8	-0.22735	0.431279	0.56136	0.458333333333333	0.462673611111111	CEBPA_T	0	0
ENSG00000112562.19	SMOC2	-0.22737	0.575306	0.69066	0.611111111111111	0.474826388888889	CEBPA_T	0	0
ENSG00000238184.1	CD81-AS1	-0.22739	0.0937425	0.17161	1	0.993055555555556	CEBPA_T	0	0
ENSG00000168310.11	IRF2	-0.2274	0.014324	0.035727	1	1	CEBPA_T	0	1
ENSG00000090372.15	STRN4	-0.22744	2.89897e-06	1.7371e-05	1	1	CEBPA_T	0	0
ENSG00000181915.5	ADO	-0.22744	6.4872e-06	3.6453e-05	1	1	CEBPA_T	0	0
ENSG00000227740.2	LINC02803	-0.22745	0.0681368	0.13209	1	0.990451388888889	CEBPA_T	0	0
ENSG00000282122.1	IGHV7-4-1	-0.22745	0.584779	0.69872	0.708333333333333	0.6796875	CEBPA_T	0	0
ENSG00000226777.7	FAM30A	-0.22746	0.181741	0.29203	1	1	CEBPA_T	0	0
ENSG00000270574.1		-0.22747	0.174544	0.28311	0.861111111111111	0.930555555555556	CEBPA_T	0	0
ENSG00000167543.16	TP53I13	-0.22749	0.000357067	0.0013883	1	1	CEBPA_T	0	0
ENSG00000112149.10	CD83	-0.22759	0.181782	0.29206	1	1	CEBPA_T	1	0
ENSG00000251812.1		-0.22761	0.438458	0.56823	0.472222222222222	0.4375	CEBPA_T	0	0
ENSG00000246582.3	TNFRSF10A-DT	-0.22762	0.064469	0.12614	1	0.999131944444444	CEBPA_T	0	0
ENSG00000074800.16	ENO1	-0.22768	0.000462864	0.001755	1	1	CEBPA_T	1	1
ENSG00000158796.17	DEDD	-0.22769	2.73109e-07	1.9584e-06	1	1	CEBPA_T	0	0
ENSG00000259337.4	IGHV1OR15-2	-0.22771	0.469046	0.59669	0.597222222222222	0.548611111111111	CEBPA_T	0	0
ENSG00000260314.3	MRC1	-0.22777	0.359731	0.49202	0.986111111111111	0.993923611111111	CEBPA_T	1	0
ENSG00000107130.10	NCS1	-0.2278	0.286163	0.414	1	0.993923611111111	CEBPA_T	0	0
ENSG00000115310.18	RTN4	-0.2278	2.75465e-07	1.9743e-06	1	1	CEBPA_T	1	0
ENSG00000182154.8	MRPL41	-0.2278	0.00466943	0.013595	1	1	CEBPA_T	0	0
ENSG00000285177.1		-0.22786	0.298596	0.42726	0.680555555555556	0.6640625	CEBPA_T	0	0
ENSG00000132024.17	CC2D1A	-0.22788	6.0097e-05	0.00027627	1	1	CEBPA_T	0	1
ENSG00000283611.2	TMEM274P	-0.22795	0.274848	0.4013	0.75	0.751736111111111	CEBPA_T	0	0
ENSG00000094755.17	GABRP	-0.22798	0.592019	0.70469	0.333333333333333	0.284722222222222	CEBPA_T	0	0
ENSG00000236209.1		-0.22798	0.463311	0.59145	0.513888888888889	0.655381944444444	CEBPA_T	0	0
ENSG00000007171.18	NOS2	-0.22804	0.388051	0.52013	0.736111111111111	0.775173611111111	CEBPA_T	0	0
ENSG00000213779.4	RPL29P21	-0.22814	0.155558	0.25862	0.944444444444444	0.953993055555556	CEBPA_T	0	0
ENSG00000198923.4		-0.22815	0.479685	0.60679	0.305555555555556	0.387152777777778	CEBPA_T	0	0
ENSG00000214919.3		-0.22819	0.561672	0.67908	0.236111111111111	0.248263888888889	CEBPA_T	0	0
ENSG00000124214.20	STAU1	-0.22821	1.53882e-06	9.6867e-06	1	1	CEBPA_T	0	0
ENSG00000090382.7	LYZ	-0.22827	0.228658	0.34861	1	1	CEBPA_T	0	0
ENSG00000287663.1		-0.22831	0.258369	0.38263	0.861111111111111	0.841145833333333	CEBPA_T	0	0
ENSG00000175513.9	TSGA10IP	-0.22832	0.124656	0.21652	0.972222222222222	0.961805555555556	CEBPA_T	0	0
ENSG00000259950.1		-0.22837	0.19777	0.31205	0.930555555555556	0.931423611111111	CEBPA_T	0	0
ENSG00000168394.11	TAP1	-0.22843	0.00780283	0.021144	1	1	CEBPA_T	0	0
ENSG00000235836.1	KIF3AP1	-0.22845	0.649617	0.75047	0.180555555555556	0.185763888888889	CEBPA_T	0	0
ENSG00000235422.1	KATNBL1P3	-0.22846	0.361726	0.49405	0.625	0.652777777777778	CEBPA_T	0	0
ENSG00000211799.3	TRAV19	-0.22848	0.275718	0.40231	0.888888888888889	0.8828125	CEBPA_T	0	0
ENSG00000281538.1		-0.22848	0.0209548	0.049412	0.986111111111111	0.991319444444444	CEBPA_T	0	0
ENSG00000136574.18	GATA4	-0.2285	0.656029	0.75593	0.194444444444444	0.2265625	CEBPA_T	0	1
ENSG00000234715.2	SLC26A5-AS1	-0.22852	0.575997	0.69126	0.263888888888889	0.246527777777778	CEBPA_T	0	0
ENSG00000186431.19	FCAR	-0.22853	0.269101	0.3948	1	0.998263888888889	CEBPA_T	1	0
ENSG00000138744.16	NAAA	-0.22854	0.0131403	0.033172	1	1	CEBPA_T	1	0
ENSG00000235077.1		-0.22856	0.310736	0.44036	0.666666666666667	0.643229166666667	CEBPA_T	0	0
ENSG00000255492.1	H3P33	-0.22857	0.323089	0.45355	0.75	0.78125	CEBPA_T	0	0
ENSG00000141252.20	VPS53	-0.22865	7.31289e-05	0.00032958	1	1	CEBPA_T	0	0
ENSG00000232268.6	OR52I1	-0.22865	0.230604	0.35086	0.861111111111111	0.809895833333333	CEBPA_T	0	0
ENSG00000287222.1		-0.22877	0.00225857	0.0071881	1	0.998263888888889	CEBPA_T	0	0
ENSG00000182325.11	FBXL6	-0.22879	0.000260704	0.0010465	1	1	CEBPA_T	0	0
ENSG00000227518.5	MIR1302-9HG	-0.22879	0.0536371	0.10866	0.986111111111111	0.981770833333333	CEBPA_T	0	0
ENSG00000142867.14	BCL10	-0.22882	0.00467385	0.013606	1	1	CEBPA_T	0	1
ENSG00000076864.19	RAP1GAP	-0.22884	0.321939	0.45231	1	0.997395833333333	CEBPA_T	0	0
ENSG00000125245.13	GPR18	-0.22889	0.0697854	0.13461	1	0.999131944444444	CEBPA_T	0	0
ENSG00000275129.1		-0.2289	0.651847	0.75237	0.166666666666667	0.184895833333333	CEBPA_T	0	0
ENSG00000074356.17	NCBP3	-0.22893	1.17016e-05	6.2835e-05	1	1	CEBPA_T	0	0
ENSG00000133466.14	C1QTNF6	-0.22894	0.0131395	0.033172	1	1	CEBPA_T	0	0
ENSG00000177757.2	FAM87B	-0.22902	0.0351546	0.076573	1	0.993923611111111	CEBPA_T	0	0
ENSG00000240056.2		-0.22908	0.517735	0.6402	0.236111111111111	0.289930555555556	CEBPA_T	0	0
ENSG00000237862.2		-0.22913	0.621548	0.72865	0.180555555555556	0.193576388888889	CEBPA_T	0	0
ENSG00000244236.3	RN7SL604P	-0.22914	0.416654	0.54748	0.541666666666667	0.528645833333333	CEBPA_T	0	0
ENSG00000167106.12	EEIG1	-0.22918	0.0342238	0.074887	1	1	CEBPA_T	0	0
ENSG00000213938.3	SEPHS1P6	-0.22919	0.129662	0.2235	0.902777777777778	0.924479166666667	CEBPA_T	0	0
ENSG00000126970.16	ZC4H2	-0.22921	0.0100131	0.02626	1	1	CEBPA_T	0	0
ENSG00000238754.1	SCARNA18B	-0.22923	0.261697	0.38644	0.625	0.738715277777778	CEBPA_T	0	0
ENSG00000130755.13	GMFG	-0.22927	3.6786e-05	0.00017733	1	1	CEBPA_T	0	0
ENSG00000264029.1		-0.22933	0.620885		0.138888888888889	0.184027777777778	CEBPA_T	0	0
ENSG00000170967.5	DDI1	-0.22939	0.464374	0.5924	0.430555555555556	0.501736111111111	CEBPA_T	0	0
ENSG00000266640.1	MIR4754	-0.22944	0.216239	0.33405	0.694444444444444	0.735243055555556	CEBPA_T	0	0
ENSG00000227933.1		-0.22952	0.106927	0.19096	0.958333333333333	0.9375	CEBPA_T	0	0
ENSG00000271895.2		-0.22958	0.00929309	0.024618	1	0.997395833333333	CEBPA_T	0	0
ENSG00000261616.1	TTC23-AS1	-0.22964	0.240799	0.36263	0.805555555555556	0.862847222222222	CEBPA_T	0	0
ENSG00000271387.1	C1orf21-DT	-0.22965	0.225286	0.34455	0.819444444444444	0.866319444444444	CEBPA_T	0	0
ENSG00000261371.6	PECAM1	-0.22968	0.0251836	0.057823	1	1	CEBPA_T	1	0
ENSG00000064787.13	BCAS1	-0.22969	0.153071	0.25534	0.930555555555556	0.936631944444444	CEBPA_T	0	0
ENSG00000099769.6	IGFALS	-0.22981	0.0616124	0.12165	1	0.997395833333333	CEBPA_T	0	0
ENSG00000197858.11	GPAA1	-0.22983	0.000635526	0.0023272	1	1	CEBPA_T	0	0
ENSG00000126214.21	KLC1	-0.22986	3.11529e-05	0.00015277	1	1	CEBPA_T	0	0
ENSG00000218475.2	ACTG1P18	-0.22988	0.661503	0.76028	0.138888888888889	0.169270833333333	CEBPA_T	0	0
ENSG00000217767.2	NDUFAB1P1	-0.22989	0.309624	0.43929	0.722222222222222	0.677951388888889	CEBPA_T	0	0
ENSG00000115977.20	AAK1	-0.23	0.00258902	0.0081199	1	1	CEBPA_T	0	0
ENSG00000275488.1		-0.23	0.241993	0.36404	0.902777777777778	0.855034722222222	CEBPA_T	0	0
ENSG00000199630.1		-0.23001	0.311084	0.4407	0.680555555555556	0.664930555555556	CEBPA_T	0	0
ENSG00000283683.1	MYOCOS	-0.23008	0.221741	0.34044	0.736111111111111	0.769965277777778	CEBPA_T	0	0
ENSG00000225399.4		-0.23009	0.101903	0.1838	0.986111111111111	0.963541666666667	CEBPA_T	0	0
ENSG00000264275.1	RN7SL753P	-0.2301	0.398572	0.53002	0.583333333333333	0.572916666666667	CEBPA_T	0	0
ENSG00000150991.15	UBC	-0.23021	0.00524448	0.015017	1	1	CEBPA_T	0	1
ENSG00000122121.11	XPNPEP2	-0.23024	0.144944	0.24444	0.972222222222222	0.986979166666667	CEBPA_T	0	0
ENSG00000166750.10	SLFN5	-0.23024	0.143666	0.2427	1	0.998263888888889	CEBPA_T	0	0
ENSG00000266111.2		-0.23024	0.10437	0.18741	0.944444444444444	0.953993055555556	CEBPA_T	0	0
ENSG00000070495.15	JMJD6	-0.23027	0.00554982	0.01576	1	1	CEBPA_T	0	0
ENSG00000102057.10	KCND1	-0.23027	0.00808952	0.021806	1	1	CEBPA_T	0	0
ENSG00000230731.3	LINC02938	-0.23028	0.365559	0.4979	0.791666666666667	0.849826388888889	CEBPA_T	0	0
ENSG00000233419.3	IFITM3P7	-0.23029	0.618514	0.72628	0.222222222222222	0.201388888888889	CEBPA_T	0	0
ENSG00000253822.1	IGLV3-24	-0.23029	0.577835	0.6928	0.291666666666667	0.261284722222222	CEBPA_T	0	0
ENSG00000201749.1		-0.23042	0.260346	0.38481	0.722222222222222	0.752604166666667	CEBPA_T	0	0
ENSG00000101440.9	ASIP	-0.23047	0.126864	0.21964	0.958333333333333	0.951388888888889	CEBPA_T	0	0
ENSG00000280193.1		-0.23049	0.0231846	0.05388	1	0.994791666666667	CEBPA_T	0	0
ENSG00000166889.14	PATL1	-0.23052	3.59801e-05	0.00017374	1	1	CEBPA_T	0	0
ENSG00000185504.17	FAAP100	-0.23055	0.000155614	0.00065652	1	1	CEBPA_T	0	0
ENSG00000254185.1	MAPK6P5	-0.23055	0.271691	0.39763	0.708333333333333	0.752604166666667	CEBPA_T	0	0
ENSG00000186496.12	ZNF396	-0.23061	0.0132917	0.033497	1	0.995659722222222	CEBPA_T	0	1
ENSG00000132821.12	VSTM2L	-0.23066	0.299173	0.42796	0.958333333333333	0.946180555555556	CEBPA_T	0	0
ENSG00000112679.14	DUSP22	-0.23068	0.00049441	0.0018612	1	1	CEBPA_T	0	0
ENSG00000011638.11	LDAF1	-0.23069	9.42923e-05	0.00041561	1	1	CEBPA_T	0	0
ENSG00000136960.13	ENPP2	-0.23076	0.245287	0.36789	1	0.999131944444444	CEBPA_T	0	0
ENSG00000228668.1	TRGV5P	-0.23078	0.130935	0.22527	0.986111111111111	0.989583333333333	CEBPA_T	0	0
ENSG00000213361.2	RPL36P12	-0.23081	0.313246	0.44312	0.763888888888889	0.756076388888889	CEBPA_T	0	0
ENSG00000284994.1		-0.23081	0.0667514	0.12985	0.986111111111111	0.9765625	CEBPA_T	0	0
ENSG00000266072.1	MIR5693	-0.23084	0.502559	0.62691	0.277777777777778	0.3125	CEBPA_T	0	0
ENSG00000275901.1		-0.23088	0.144502	0.24381	0.888888888888889	0.897569444444444	CEBPA_T	0	0
ENSG00000239322.1	ATP6V1B1-AS1	-0.23093	0.594953	0.7072	0.263888888888889	0.237847222222222	CEBPA_T	0	0
ENSG00000144118.14	RALB	-0.23102	0.000486232	0.0018349	1	1	CEBPA_T	0	0
ENSG00000089091.16	DZANK1	-0.23108	0.000875224	0.0030906	1	1	CEBPA_T	0	0
ENSG00000145526.12	CDH18	-0.23116	0.557772	0.6758	0.347222222222222	0.280381944444444	CEBPA_T	0	0
ENSG00000199168.3	MIR374A	-0.23116	0.614394	0.72269	0.180555555555556	0.216145833333333	CEBPA_T	0	0
ENSG00000189420.8	ZFP92	-0.23123	0.0966442	0.17601	1	0.999131944444444	CEBPA_T	0	1
ENSG00000213753.11	CENPBD2P	-0.23123	1.09266e-06	7.0754e-06	1	1	CEBPA_T	0	0
ENSG00000215302.8	WHAMMP4	-0.23124	0.017664	0.042757	1	1	CEBPA_T	0	0
ENSG00000132823.11	OSER1	-0.23131	0.00803787	0.021691	1	1	CEBPA_T	0	0
ENSG00000176393.11	RNPEP	-0.23131	0.000869703	0.0030742	1	1	CEBPA_T	0	0
ENSG00000253770.1	HMGB1P23	-0.23132	0.415863	0.54683	0.583333333333333	0.560763888888889	CEBPA_T	0	0
ENSG00000286864.1		-0.23132	0.202553	0.31767	1	0.996527777777778	CEBPA_T	0	0
ENSG00000288602.1	C8orf44-SGK3	-0.23139	0.289163	0.41719	0.666666666666667	0.684027777777778	CEBPA_T	0	0
ENSG00000229118.1		-0.23142	0.411448	0.54254	0.541666666666667	0.518229166666667	CEBPA_T	0	0
ENSG00000261519.3		-0.23145	0.147117	0.24731	0.930555555555556	0.894965277777778	CEBPA_T	0	0
ENSG00000254251.1		-0.23147	0.585968	0.69963	0.277777777777778	0.284722222222222	CEBPA_T	0	0
ENSG00000254551.1		-0.2315	0.142068	0.24059	0.916666666666667	0.940972222222222	CEBPA_T	0	0
ENSG00000276103.1		-0.2315	0.0656334	0.12804	0.972222222222222	0.978298611111111	CEBPA_T	0	0
ENSG00000166507.19	NDST2	-0.23151	0.0111046	0.028672	1	1	CEBPA_T	0	0
ENSG00000156150.9	ALX3	-0.23152	0.651333	0.75194	0.25	0.327256944444444	CEBPA_T	0	1
ENSG00000231888.1	MTND5P15	-0.2316	0.202227	0.31725	0.833333333333333	0.848958333333333	CEBPA_T	0	0
ENSG00000277411.1		-0.23162	0.0692799	0.13383	0.986111111111111	0.962673611111111	CEBPA_T	0	0
ENSG00000211664.3	IGLV2-18	-0.23165	0.307619	0.43715	0.972222222222222	0.957465277777778	CEBPA_T	0	0
ENSG00000124143.10	ARHGAP40	-0.23167	0.476057	0.60326	0.291666666666667	0.397569444444444	CEBPA_T	0	0
ENSG00000187959.9	CPSF4L	-0.23167	0.293372	0.4218	0.680555555555556	0.716145833333333	CEBPA_T	0	1
ENSG00000163516.14	ANKZF1	-0.23172	0.000161915	0.0006804	1	1	CEBPA_T	0	1
ENSG00000200135.1		-0.23174	0.277497	0.40424	0.763888888888889	0.708333333333333	CEBPA_T	0	0
ENSG00000272100.1		-0.23176	0.115827	0.20381	0.875	0.927083333333333	CEBPA_T	0	0
ENSG00000134313.16	KIDINS220	-0.2318	4.32374e-05	0.00020519	1	1	CEBPA_T	1	0
ENSG00000116748.21	AMPD1	-0.23187	0.357029	0.48945	0.75	0.788194444444444	CEBPA_T	0	0
ENSG00000234504.2		-0.23189	0.224737	0.3439	0.680555555555556	0.8125	CEBPA_T	0	0
ENSG00000206075.14	SERPINB5	-0.23197	0.688919	0.78165	0.291666666666667	0.25	CEBPA_T	0	0
ENSG00000117362.13	APH1A	-0.23199	1.16148e-05	6.244e-05	1	1	CEBPA_T	0	0
ENSG00000207393.1	RNU6-136P	-0.232	0.349092	0.48126	0.569444444444444	0.609375	CEBPA_T	0	0
ENSG00000183935.5	HTR7P1	-0.23205	0.00265559	0.0083017	1	0.999131944444444	CEBPA_T	0	0
ENSG00000134830.6	C5AR2	-0.23213	0.156305	0.25966	1	0.999131944444444	CEBPA_T	0	0
ENSG00000072958.9	AP1M1	-0.23214	1.83677e-05	9.4462e-05	1	1	CEBPA_T	0	0
ENSG00000175336.10	APOF	-0.23214	0.188426	0.30043	0.875	0.849826388888889	CEBPA_T	0	0
ENSG00000175215.11	CTDSP2	-0.23225	2.2428e-06	1.3692e-05	1	1	CEBPA_T	0	0
ENSG00000204525.17	HLA-C	-0.23227	0.0109342	0.028284	1	1	CEBPA_T	1	0
ENSG00000250227.1	TRIM60P14	-0.23227	0.585663	0.69945	0.180555555555556	0.238715277777778	CEBPA_T	0	0
ENSG00000267069.1		-0.2323	0.602514	0.71353	0.125	0.198784722222222	CEBPA_T	0	0
ENSG00000267257.1		-0.2324	0.519647	0.64197	0.277777777777778	0.3359375	CEBPA_T	0	0
ENSG00000224577.3	LINC01117	-0.23243	0.655159	0.75521	0.180555555555556	0.1796875	CEBPA_T	0	0
ENSG00000143870.13	PDIA6	-0.23252	0.000190106	0.00078687	1	1	CEBPA_T	0	0
ENSG00000269332.5	GOLGA2P9	-0.23253	0.568261	0.68492	0.263888888888889	0.282986111111111	CEBPA_T	0	0
ENSG00000161542.17	PRPSAP1	-0.23257	0.000110839	0.00048149	1	1	CEBPA_T	0	0
ENSG00000268621.6	IGFL2-AS1	-0.23257	0.523387	0.64529	0.347222222222222	0.421006944444444	CEBPA_T	0	0
ENSG00000287193.1		-0.2326	0.0597047	0.11866	0.972222222222222	0.971354166666667	CEBPA_T	0	0
ENSG00000126062.4	TMEM115	-0.23265	4.84048e-05	0.00022715	1	1	CEBPA_T	0	0
ENSG00000201077.1	RNU6-188P	-0.23273	0.265167	0.39047	0.722222222222222	0.738715277777778	CEBPA_T	0	0
ENSG00000261202.1	TNRC6B-DT	-0.23275	0.0497511	0.10206	0.986111111111111	0.989583333333333	CEBPA_T	0	0
ENSG00000163286.9	ALPG	-0.23278	0.523312	0.64522	0.305555555555556	0.368923611111111	CEBPA_T	0	0
ENSG00000273141.1		-0.23282	0.0550563	0.11097	1	0.9921875	CEBPA_T	0	0
ENSG00000116691.11	MIIP	-0.23283	0.000802417	0.0028608	1	1	CEBPA_T	0	0
ENSG00000253919.1	THAP12P7	-0.23298	0.0130003	0.032864	0.986111111111111	0.998263888888889	CEBPA_T	0	0
ENSG00000282965.1		-0.23301	0.569247	0.68568	0.333333333333333	0.362847222222222	CEBPA_T	0	0
ENSG00000228125.2	AKIRIN1P2	-0.23304	0.354099	0.48646	0.541666666666667	0.637152777777778	CEBPA_T	0	0
ENSG00000237279.2	H3P2	-0.23304	0.507246	0.63115	0.222222222222222	0.235243055555556	CEBPA_T	0	0
ENSG00000227494.2	USP9YP14	-0.23307	0.624528	0.73098	0.166666666666667	0.193576388888889	CEBPA_T	0	0
ENSG00000282100.1	HSP90AB4P	-0.23313	0.0686991	0.13293	1	0.999131944444444	CEBPA_T	0	0
ENSG00000273058.2		-0.23316	0.0029947	0.009226	1	0.998263888888889	CEBPA_T	0	0
ENSG00000260017.1		-0.23318	0.086646	0.16095	1	0.959201388888889	CEBPA_T	0	0
ENSG00000148719.15	DNAJB12	-0.23319	1.49491e-06	9.434e-06	1	1	CEBPA_T	0	0
ENSG00000132589.16	FLOT2	-0.23323	0.00114445	0.0039285	1	1	CEBPA_T	0	0
ENSG00000173728.11	C1orf100	-0.23323	0.119043	0.2085	0.944444444444444	0.964409722222222	CEBPA_T	0	0
ENSG00000232460.4	BMPR1AP2	-0.23323	0.561703	0.6791	0.208333333333333	0.258680555555556	CEBPA_T	0	0
ENSG00000158869.11	FCER1G	-0.23324	0.101572	0.18331	1	1	CEBPA_T	0	0
ENSG00000204498.11	NFKBIL1	-0.23324	0.000165661	0.00069517	1	1	CEBPA_T	0	1
ENSG00000141449.15	GREB1L	-0.23325	0.0929523	0.1705	1	0.999131944444444	CEBPA_T	0	0
ENSG00000269973.1		-0.23336	0.00215494	0.0068981	1	1	CEBPA_T	0	0
ENSG00000214045.3	IMPDH1P2	-0.23341	0.289419	0.41746	0.527777777777778	0.657118055555556	CEBPA_T	0	0
ENSG00000251453.1	HAUS1P1	-0.23341	0.308163	0.43778	0.777777777777778	0.814236111111111	CEBPA_T	0	0
ENSG00000231426.7	FILNC1	-0.23361	0.17344	0.28184	0.833333333333333	0.819444444444444	CEBPA_T	0	0
ENSG00000234548.7	LINC02020	-0.23364	0.622884	0.72965	0.166666666666667	0.194444444444444	CEBPA_T	0	0
ENSG00000223427.1	RBM7P1	-0.23366	0.178948	0.28859	0.763888888888889	0.894965277777778	CEBPA_T	0	0
ENSG00000183044.12	ABAT	-0.23375	0.00239118	0.0075552	1	1	CEBPA_T	0	0
ENSG00000239524.2	RPL32P34	-0.23375	0.345512	0.4775	0.694444444444444	0.688368055555556	CEBPA_T	0	0
ENSG00000152763.17	DNAI4	-0.23378	0.0560076	0.11259	1	0.999131944444444	CEBPA_T	0	0
ENSG00000259211.1		-0.2338	0.117	0.20556	0.944444444444444	0.942708333333333	CEBPA_T	0	0
ENSG00000158406.5	H4C8	-0.23381	0.0657974	0.12826	1	1	CEBPA_T	0	0
ENSG00000256591.5		-0.23381	0.0101673	0.026597	1	1	CEBPA_T	0	0
ENSG00000256817.1	TPT1P12	-0.23384	0.232039	0.35255	0.902777777777778	0.901909722222222	CEBPA_T	0	0
ENSG00000234479.2	AP1B1P1	-0.23387	0.511229	0.63458	0.166666666666667	0.268229166666667	CEBPA_T	0	0
ENSG00000110013.13	SIAE	-0.23403	0.0417696	0.088326	1	1	CEBPA_T	0	0
ENSG00000163364.10	LINC01116	-0.23404	0.525231	0.64696	0.277777777777778	0.326388888888889	CEBPA_T	0	0
ENSG00000167531.6	LALBA	-0.23413	0.659463		0.111111111111111	0.170138888888889	CEBPA_T	0	0
ENSG00000253602.2	RN7SL260P	-0.23418	0.552008	0.67046	0.208333333333333	0.247395833333333	CEBPA_T	0	0
ENSG00000286042.1	LCAL1	-0.23428	0.487697	0.61389	0.416666666666667	0.393229166666667	CEBPA_T	0	0
ENSG00000177291.4	GJD4	-0.2343	0.426744	0.557	0.416666666666667	0.444444444444444	CEBPA_T	0	0
ENSG00000247675.7	LRP4-AS1	-0.23463	0.179632	0.28938	0.861111111111111	0.848958333333333	CEBPA_T	0	0
ENSG00000228126.1	FALEC	-0.23467	0.0824358	0.15462	0.958333333333333	0.939236111111111	CEBPA_T	0	0
ENSG00000260264.1	LINC02194	-0.23468	0.529719	0.6509	0.236111111111111	0.282986111111111	CEBPA_T	0	0
ENSG00000278668.1		-0.23473	0.154722	0.25753	0.916666666666667	0.9375	CEBPA_T	0	0
ENSG00000232915.1	RNF14P1	-0.23477	0.427939	0.55811	0.541666666666667	0.550347222222222	CEBPA_T	0	0
ENSG00000214748.2		-0.23481	0.22813	0.34796	0.902777777777778	0.895833333333333	CEBPA_T	0	0
ENSG00000286444.1		-0.23484	0.134559	0.23026	0.972222222222222	0.967013888888889	CEBPA_T	0	0
ENSG00000272263.1		-0.23493	0.0530144	0.10764	0.986111111111111	0.966145833333333	CEBPA_T	0	0
ENSG00000068079.8	IFI35	-0.23498	0.00462805	0.01349	1	1	CEBPA_T	0	0
ENSG00000237708.1	SPIN2P1	-0.23498	0.251245	0.37445	0.680555555555556	0.705729166666667	CEBPA_T	0	0
ENSG00000148110.16	MFSD14B	-0.23507	0.00200179	0.0064693	1	1	CEBPA_T	0	0
ENSG00000109670.16	FBXW7	-0.23514	0.00123849	0.0042135	1	1	CEBPA_T	0	0
ENSG00000285952.1		-0.23542	0.362324	0.49468	0.611111111111111	0.642361111111111	CEBPA_T	0	0
ENSG00000287624.1		-0.23551	0.173974	0.28248	0.958333333333333	0.933159722222222	CEBPA_T	0	0
ENSG00000207233.1	SNORA37	-0.23552	0.170469	0.27811	0.819444444444444	0.887152777777778	CEBPA_T	0	0
ENSG00000267650.1		-0.23552	0.602888		0.138888888888889	0.184895833333333	CEBPA_T	0	0
ENSG00000222679.1	RNU6-1267P	-0.23556	0.214585	0.33208	0.805555555555556	0.795138888888889	CEBPA_T	0	0
ENSG00000254467.2		-0.23558	0.59729	0.70908	0.208333333333333	0.209201388888889	CEBPA_T	0	0
ENSG00000153066.13	TXNDC11	-0.23567	0.000939538	0.0032928	1	1	CEBPA_T	0	0
ENSG00000105227.16	PRX	-0.23574	0.117137	0.20573	1	0.999131944444444	CEBPA_T	0	0
ENSG00000249936.3	RAC1P2	-0.23575	0.00664147	0.018399	1	1	CEBPA_T	0	0
ENSG00000104228.13	TRIM35	-0.23576	0.000307633	0.0012147	1	1	CEBPA_T	0	0
ENSG00000187616.5	MYMK	-0.23578	0.643585	0.74551	0.208333333333333	0.1796875	CEBPA_T	0	0
ENSG00000229331.1	GK-IT1	-0.2358	0.24317	0.36548	0.888888888888889	0.894965277777778	CEBPA_T	0	0
ENSG00000265253.1	MIR4446	-0.23582	0.584993	0.69892	0.236111111111111	0.260416666666667	CEBPA_T	0	0
ENSG00000273284.1		-0.23582	0.0475211	0.098233	1	0.997395833333333	CEBPA_T	0	0
ENSG00000164764.11	SBSPON	-0.23589	0.032098	0.071015	0.986111111111111	0.993055555555556	CEBPA_T	0	0
ENSG00000143324.14	XPR1	-0.23595	2.80431e-05	0.0001386	1	1	CEBPA_T	0	0
ENSG00000125775.15	SDCBP2	-0.23599	0.0369048	0.079779	1	1	CEBPA_T	0	0
ENSG00000127526.15	SLC35E1	-0.23608	9.34137e-05	0.00041225	1	1	CEBPA_T	0	0
ENSG00000175344.19	CHRNA7	-0.23608	0.0756254	0.14385	0.986111111111111	0.997395833333333	CEBPA_T	0	0
ENSG00000186912.6	P2RY4	-0.23608	0.0761245	0.14466	0.944444444444444	0.967013888888889	CEBPA_T	0	0
ENSG00000109016.17	DHRS7B	-0.23613	0.000118747	0.00051312	1	1	CEBPA_T	0	0
ENSG00000152601.17	MBNL1	-0.23613	2.71515e-05	0.00013463	1	1	CEBPA_T	0	1
ENSG00000153201.16	RANBP2	-0.23635	0.0083925	0.022519	1	1	CEBPA_T	0	0
ENSG00000211897.9	IGHG3	-0.23635	0.202641	0.31773	1	1	CEBPA_T	0	0
ENSG00000134363.12	FST	-0.23637	0.371285	0.50378	0.902777777777778	0.850694444444444	CEBPA_T	0	0
ENSG00000255568.3	BRWD1-AS2	-0.23655	0.0315136	0.069965	0.986111111111111	0.998263888888889	CEBPA_T	0	0
ENSG00000270178.1		-0.23656	0.331746	0.46286	0.666666666666667	0.616319444444444	CEBPA_T	0	0
ENSG00000042445.14	RETSAT	-0.23658	3.16172e-05	0.00015479	1	1	CEBPA_T	0	0
ENSG00000236567.2	TCF3P1	-0.23664	0.0881902	0.16327	1	0.989583333333333	CEBPA_T	0	0
ENSG00000262668.2		-0.2367	0.509601	0.63309	0.305555555555556	0.302951388888889	CEBPA_T	0	0
ENSG00000131446.17	MGAT1	-0.23672	0.000142286	0.00060522	1	1	CEBPA_T	0	0
ENSG00000133740.11	E2F5	-0.23674	0.00325725	0.0099218	1	1	CEBPA_T	0	1
ENSG00000099822.3	HCN2	-0.2368	0.0569738	0.11416	1	1	CEBPA_T	0	0
ENSG00000261528.2	CCNYL7	-0.23683	0.15721	0.26075	0.972222222222222	0.987847222222222	CEBPA_T	0	0
ENSG00000288398.1		-0.23697	0.000879142	0.0031031	1	1	CEBPA_T	0	0
ENSG00000225402.1		-0.23706	0.0841415	0.15725	0.958333333333333	0.980902777777778	CEBPA_T	0	0
ENSG00000076108.12	BAZ2A	-0.23707	6.18144e-05	0.00028333	1	1	CEBPA_T	0	1
ENSG00000214144.3		-0.23709	0.106403	0.1902	1	0.980034722222222	CEBPA_T	0	0
ENSG00000228596.1		-0.23715	0.472572	0.5999	0.333333333333333	0.331597222222222	CEBPA_T	0	0
ENSG00000263648.1		-0.23716	0.132725	0.22776	0.930555555555556	0.953125	CEBPA_T	0	0
ENSG00000204991.11	SPIRE2	-0.23723	0.0152725	0.037778	1	0.999131944444444	CEBPA_T	0	0
ENSG00000185507.21	IRF7	-0.23728	0.0229446	0.053393	1	1	CEBPA_T	0	1
ENSG00000256987.1		-0.23729	0.288379	0.41634	0.652777777777778	0.736111111111111	CEBPA_T	0	0
ENSG00000202000.1	RNU1-36P	-0.23732	0.356962	0.48938	0.527777777777778	0.594618055555556	CEBPA_T	0	0
ENSG00000140264.21	SERF2	-0.23734	0.000304341	0.0012032	1	1	CEBPA_T	0	0
ENSG00000201861.1	RNA5SP298	-0.23734	0.59696		0.138888888888889	0.193576388888889	CEBPA_T	0	0
ENSG00000286224.1		-0.23749	0.437039	0.56677	0.361111111111111	0.366319444444444	CEBPA_T	0	0
ENSG00000008710.20	PKD1	-0.23773	7.32546e-05	0.00033011	1	1	CEBPA_T	0	0
ENSG00000269153.1	LYPLA2P2	-0.23778	0.209431	0.32594	0.777777777777778	0.786458333333333	CEBPA_T	0	0
ENSG00000107099.16	DOCK8	-0.23784	0.000305211	0.0012062	1	1	CEBPA_T	0	0
ENSG00000180425.11	C11orf71	-0.23785	0.000423632	0.0016202	1	1	CEBPA_T	0	0
ENSG00000286156.1	BMS1P23	-0.23787	0.259711	0.38412	0.736111111111111	0.795138888888889	CEBPA_T	0	0
ENSG00000088766.12	CRLS1	-0.23788	9.32375e-05	0.00041156	1	1	CEBPA_T	0	0
ENSG00000123427.17	EEF1AKMT3	-0.2379	0.00372263	0.011165	1	1	CEBPA_T	0	0
ENSG00000279199.1		-0.23793	0.0856184	0.1594	0.972222222222222	0.965277777777778	CEBPA_T	0	0
ENSG00000231290.6	APCDD1L-DT	-0.23795	0.21225	0.32918	0.791666666666667	0.806423611111111	CEBPA_T	0	0
ENSG00000229905.1		-0.23797	0.509031	0.63259	0.305555555555556	0.337673611111111	CEBPA_T	0	0
ENSG00000271425.9	NBPF10	-0.23802	0.00321208	0.0097996	1	1	CEBPA_T	0	0
ENSG00000238217.6	LINC01877	-0.23805	0.196158	0.31002	0.875	0.886284722222222	CEBPA_T	0	0
ENSG00000235880.1		-0.23806	0.179452	0.28919	0.944444444444444	0.938368055555556	CEBPA_T	0	0
ENSG00000259818.1	CZIB-DT	-0.23825	0.103322	0.18591	0.916666666666667	0.917534722222222	CEBPA_T	0	0
ENSG00000200665.1	RNU6-1188P	-0.23832	0.394008	0.52568	0.597222222222222	0.608506944444444	CEBPA_T	0	0
ENSG00000099840.14	IZUMO4	-0.23833	0.00716098	0.019606	1	1	CEBPA_T	0	0
ENSG00000229528.1		-0.23836	0.60715	0.71702	0.111111111111111	0.205729166666667	CEBPA_T	0	0
ENSG00000276029.1	MIR4477A	-0.23838	0.463673	0.59174	0.333333333333333	0.341145833333333	CEBPA_T	0	0
ENSG00000116771.6	AGMAT	-0.23839	0.0260054	0.059373	1	1	CEBPA_T	0	0
ENSG00000276408.1		-0.23842	0.275149	0.40164	0.597222222222222	0.664930555555556	CEBPA_T	0	0
ENSG00000147649.10	MTDH	-0.23846	4.29961e-06	2.496e-05	1	1	CEBPA_T	0	1
ENSG00000237400.1		-0.23849	0.138454	0.23571	0.944444444444444	0.966145833333333	CEBPA_T	0	0
ENSG00000273838.2		-0.23849	0.544766	0.66415	0.180555555555556	0.2421875	CEBPA_T	0	0
ENSG00000228594.4	FNDC10	-0.23851	0.0568396	0.11393	1	0.999131944444444	CEBPA_T	0	0
ENSG00000251441.3	RTEL1P1	-0.23854	0.131371	0.22589	1	0.977430555555556	CEBPA_T	0	0
ENSG00000226469.1	ADAM1B	-0.23861	0.0869436	0.16139	0.944444444444444	0.953125	CEBPA_T	0	0
ENSG00000278905.1		-0.23861	0.567241	0.68399	0.166666666666667	0.217881944444444	CEBPA_T	0	0
ENSG00000273391.1		-0.23863	0.0417946	0.088361	1	0.998263888888889	CEBPA_T	0	0
ENSG00000148358.20	GPR107	-0.23868	7.76922e-08	6.0306e-07	1	1	CEBPA_T	1	0
ENSG00000163435.16	ELF3	-0.23869	0.0946648	0.17292	1	0.998263888888889	CEBPA_T	0	1
ENSG00000176919.13	C8G	-0.23873	0.00497525	0.014351	1	0.998263888888889	CEBPA_T	0	0
ENSG00000070444.15	MNT	-0.23879	0.000160586	0.00067528	1	1	CEBPA_T	0	1
ENSG00000254844.4		-0.23883	0.551047	0.66948	0.111111111111111	0.230902777777778	CEBPA_T	0	0
ENSG00000092841.19	MYL6	-0.23886	5.4627e-05	0.00025329	1	1	CEBPA_T	0	0
ENSG00000180869.4	LINC01555	-0.23888	0.369282	0.50166	0.611111111111111	0.567708333333333	CEBPA_T	0	0
ENSG00000105662.16	CRTC1	-0.23895	0.000167098	0.00070072	1	1	CEBPA_T	0	1
ENSG00000211921.1	IGHD5-12	-0.23902	0.306174	0.43558	0.916666666666667	0.821180555555556	CEBPA_T	0	0
ENSG00000144214.10	LYG1	-0.23908	0.012678	0.03215	1	0.997395833333333	CEBPA_T	0	0
ENSG00000165914.15	TTC7B	-0.23908	0.00706815	0.019403	1	1	CEBPA_T	0	0
ENSG00000173120.15	KDM2A	-0.23909	4.68338e-06	2.7029e-05	1	1	CEBPA_T	0	1
ENSG00000149451.18	ADAM33	-0.23914	0.377691	0.51018	0.666666666666667	0.771701388888889	CEBPA_T	0	0
ENSG00000255276.1	RRM1-AS1	-0.23916	0.24753	0.37034	0.666666666666667	0.696180555555556	CEBPA_T	0	0
ENSG00000274752.1	TRBV12-3	-0.2392	0.241867	0.36392	0.972222222222222	0.979166666666667	CEBPA_T	1	0
ENSG00000212624.1		-0.23922	0.381999	0.51424	0.736111111111111	0.731770833333333	CEBPA_T	0	0
ENSG00000247925.2		-0.23923	0.159853	0.26425	0.902777777777778	0.912326388888889	CEBPA_T	0	0
ENSG00000197608.11	ZNF841	-0.23931	0.053251	0.10804	1	0.997395833333333	CEBPA_T	0	1
ENSG00000091542.9	ALKBH5	-0.23933	1.34088e-05	7.1086e-05	1	1	CEBPA_T	0	0
ENSG00000218107.1		-0.23938	0.651441		0.111111111111111	0.170138888888889	CEBPA_T	0	0
ENSG00000105723.13	GSK3A	-0.23943	1.23218e-07	9.2922e-07	1	1	CEBPA_T	0	0
ENSG00000258983.2		-0.23945	0.535927	0.65656	0.333333333333333	0.347222222222222	CEBPA_T	0	0
ENSG00000227379.2	PPIAP2	-0.23953	0.173737	0.28216	0.888888888888889	0.909722222222222	CEBPA_T	0	0
ENSG00000163512.14	AZI2	-0.23958	0.000240894	0.00097364	1	1	CEBPA_T	0	0
ENSG00000104972.15	LILRB1	-0.23961	0.116963	0.20553	1	1	CEBPA_T	1	0
ENSG00000273204.1		-0.23963	0.113901	0.20118	0.791666666666667	0.834201388888889	CEBPA_T	0	0
ENSG00000253120.1	IGLV2-34	-0.23966	0.501835	0.62627	0.444444444444444	0.40625	CEBPA_T	0	0
ENSG00000214380.4	NFYBP1	-0.23972	0.426395	0.55664	0.402777777777778	0.430555555555556	CEBPA_T	0	0
ENSG00000115073.8	ACTR1B	-0.23973	7.80824e-06	4.3252e-05	1	1	CEBPA_T	0	0
ENSG00000231793.5	DOC2GP	-0.23974	0.0782345	0.14802	1	0.998263888888889	CEBPA_T	0	0
ENSG00000011566.15	MAP4K3	-0.23976	0.00603039	0.016919	1	1	CEBPA_T	0	0
ENSG00000250825.1	PGAM1P12	-0.23978	0.423375	0.55379	0.277777777777778	0.34375	CEBPA_T	0	0
ENSG00000266389.1	PIK3R5-DT	-0.2398	0.00962282	0.02538	1	0.999131944444444	CEBPA_T	0	0
ENSG00000249007.1		-0.23981	0.474174	0.60136	0.25	0.322048611111111	CEBPA_T	0	0
ENSG00000269793.7	ZIM2-AS1	-0.23982	0.573463		0.138888888888889	0.200520833333333	CEBPA_T	0	0
ENSG00000078269.15	SYNJ2	-0.23988	0.0456048	0.095044	1	1	CEBPA_T	0	0
ENSG00000100393.14	EP300	-0.23989	0.000623928	0.002292	1	1	CEBPA_T	0	1
ENSG00000117528.14	ABCD3	-0.23989	0.000247848	0.00099937	1	1	CEBPA_T	0	0
ENSG00000116731.22	PRDM2	-0.23995	0.00531196	0.015189	1	1	CEBPA_T	0	1
ENSG00000244675.2		-0.23997	0.137386	0.23426	0.930555555555556	0.927083333333333	CEBPA_T	0	0
ENSG00000285632.1		-0.24014	0.00988935	0.025988	1	0.999131944444444	CEBPA_T	0	0
ENSG00000215833.3	QRSL1P1	-0.24015	0.398175	0.52962	0.458333333333333	0.482638888888889	CEBPA_T	0	0
ENSG00000197308.9	GATA3-AS1	-0.24018	0.481878	0.60857	0.236111111111111	0.395833333333333	CEBPA_T	0	0
ENSG00000244573.3	RPL30P11	-0.24023	0.429493	0.55962	0.416666666666667	0.442708333333333	CEBPA_T	0	0
ENSG00000065135.12	GNAI3	-0.24025	2.64151e-05	0.00013128	1	1	CEBPA_T	0	0
ENSG00000134698.11	AGO4	-0.24026	9.01837e-05	0.00039974	1	1	CEBPA_T	0	0
ENSG00000171431.4	KRT20	-0.24029	0.618904		0.125	0.178819444444444	CEBPA_T	0	0
ENSG00000160551.12	TAOK1	-0.24033	0.000739357	0.0026579	1	1	CEBPA_T	0	0
ENSG00000239831.1	RNF7P1	-0.24033	0.217803	0.33577	0.652777777777778	0.731770833333333	CEBPA_T	0	0
ENSG00000198563.14	DDX39B	-0.24035	0.000197478	0.00081421	1	1	CEBPA_T	0	0
ENSG00000173264.15	GPR137	-0.24039	9.54265e-06	5.1998e-05	1	1	CEBPA_T	0	0
ENSG00000254502.1	FNTAP1	-0.2404	0.168054	0.27498	0.833333333333333	0.853298611111111	CEBPA_T	0	0
ENSG00000255269.3	LINC02710	-0.2404	0.424213	0.55463	0.375	0.364583333333333	CEBPA_T	0	0
ENSG00000099256.19	PRTFDC1	-0.24043	0.271363	0.39726	0.833333333333333	0.954861111111111	CEBPA_T	0	0
ENSG00000135250.17	SRPK2	-0.24043	5.21021e-05	0.00024267	1	1	CEBPA_T	0	0
ENSG00000224540.1	TFDP1P1	-0.24046	0.39064	0.52251	0.416666666666667	0.473090277777778	CEBPA_T	0	0
ENSG00000239975.2	IGKV1D-33	-0.24054	0.374052	0.50646	0.805555555555556	0.780381944444444	CEBPA_T	0	0
ENSG00000243819.4	RN7SL832P	-0.24059	0.0133036	0.033519	1	1	CEBPA_T	0	0
ENSG00000122133.17	PAEP	-0.24065	0.631034		0.152777777777778	0.167534722222222	CEBPA_T	0	0
ENSG00000135108.15	FBXO21	-0.24065	0.00433933	0.012763	1	1	CEBPA_T	0	0
ENSG00000239671.1		-0.24066	0.23281	0.3534	0.736111111111111	0.732638888888889	CEBPA_T	0	0
ENSG00000197150.13	ABCB8	-0.24068	6.73763e-05	0.00030635	1	1	CEBPA_T	0	0
ENSG00000273014.1		-0.24082	0.0222884	0.052106	0.972222222222222	0.991319444444444	CEBPA_T	0	0
ENSG00000246451.2	KLC1-AS1	-0.24084	0.00990979	0.026032	1	1	CEBPA_T	0	0
ENSG00000069849.11	ATP1B3	-0.24087	3.71457e-05	0.0001789	1	1	CEBPA_T	1	0
ENSG00000224126.2	UBE2SP2	-0.24087	0.0714984	0.13735	0.972222222222222	0.986111111111111	CEBPA_T	0	0
ENSG00000255504.2	MTMR12P1	-0.24092	0.465781	0.59362	0.375	0.375	CEBPA_T	0	0
ENSG00000282022.1		-0.24095	0.122958	0.21416	0.819444444444444	0.900173611111111	CEBPA_T	0	0
ENSG00000166452.12	AKIP1	-0.24096	0.000258527	0.0010387	1	1	CEBPA_T	0	0
ENSG00000227050.1		-0.241	0.27001	0.39595	0.694444444444444	0.657118055555556	CEBPA_T	0	0
ENSG00000160785.13	SLC25A44	-0.24101	2.17185e-05	0.00011002	1	1	CEBPA_T	0	0
ENSG00000273117.1	INSIG1-DT	-0.24108	0.0150601	0.037333	1	0.999131944444444	CEBPA_T	0	0
ENSG00000176454.14	LPCAT4	-0.24111	0.000890962	0.0031394	1	1	CEBPA_T	0	0
ENSG00000187608.10	ISG15	-0.24113	0.132722	0.22776	1	1	CEBPA_T	0	0
ENSG00000255670.1		-0.24114	0.0382914	0.082203	0.986111111111111	0.987847222222222	CEBPA_T	0	0
ENSG00000261583.1		-0.24114	0.650074	0.75084	0.111111111111111	0.171875	CEBPA_T	0	0
ENSG00000206627.1	RNU6-969P	-0.24119	0.125659	0.21795	0.902777777777778	0.901041666666667	CEBPA_T	0	0
ENSG00000255130.1		-0.24131	0.453685	0.58272	0.5	0.467013888888889	CEBPA_T	0	0
ENSG00000259039.3		-0.24138	0.19802	0.31231	0.819444444444444	0.822916666666667	CEBPA_T	0	0
ENSG00000104154.7	SLC30A4	-0.2414	0.156522	0.2599	1	0.994791666666667	CEBPA_T	0	0
ENSG00000240484.1	RPL31P6	-0.24143	0.394169	0.52584	0.513888888888889	0.513020833333333	CEBPA_T	0	0
ENSG00000129292.21	PHF20L1	-0.24147	3.20436e-05	0.00015663	1	1	CEBPA_T	0	0
ENSG00000111144.10	LTA4H	-0.24148	0.00349553	0.010569	1	1	CEBPA_T	0	0
ENSG00000185187.13	SIGIRR	-0.24153	9.92553e-05	0.00043554	1	1	CEBPA_T	0	1
ENSG00000224618.1	KLHL25P1	-0.24163	0.20637	0.3222	0.888888888888889	0.930555555555556	CEBPA_T	0	0
ENSG00000169299.14	PGM2	-0.24165	1.56761e-05	8.1805e-05	1	1	CEBPA_T	0	0
ENSG00000188076.3	SCGB1C1	-0.24165	0.419712	0.55031	0.527777777777778	0.464409722222222	CEBPA_T	0	0
ENSG00000273975.1		-0.24168	0.194409	0.30782	0.777777777777778	0.822048611111111	CEBPA_T	0	0
ENSG00000223987.1	RPL26P28	-0.24174	0.277347	0.40409	0.638888888888889	0.705729166666667	CEBPA_T	0	0
ENSG00000244158.1	CALHM6-AS1	-0.24198	0.308025	0.43761	0.611111111111111	0.607638888888889	CEBPA_T	0	0
ENSG00000236722.1	RPL27P9	-0.24201	0.570148	0.68626	0.263888888888889	0.255208333333333	CEBPA_T	0	0
ENSG00000279775.1		-0.24204	0.568817	0.68538	0.166666666666667	0.215277777777778	CEBPA_T	0	0
ENSG00000170477.13	KRT4	-0.24205	0.683361	0.77748	0.138888888888889	0.172743055555556	CEBPA_T	0	0
ENSG00000227014.6	FKBP14-AS1	-0.24214	0.175665	0.28453	0.958333333333333	0.963541666666667	CEBPA_T	0	0
ENSG00000223012.1	RN7SKP264	-0.24222	0.594502	0.70682	0.263888888888889	0.2578125	CEBPA_T	0	0
ENSG00000091986.16	CCDC80	-0.24224	0.119087	0.20857	0.986111111111111	0.996527777777778	CEBPA_T	1	0
ENSG00000240915.2		-0.24229	0.449419	0.57859	0.375	0.389756944444444	CEBPA_T	0	0
ENSG00000277147.6	LINC00869	-0.24237	0.00523718	0.014997	1	1	CEBPA_T	0	0
ENSG00000198964.14	SGMS1	-0.24238	0.00245702	0.007746	1	1	CEBPA_T	0	0
ENSG00000260179.1		-0.24242	0.0344988	0.075368	1	0.999131944444444	CEBPA_T	0	0
ENSG00000257599.3	OVCH1-AS1	-0.24245	0.265821	0.39117	1	1	CEBPA_T	0	0
ENSG00000182890.5	GLUD2	-0.24247	0.00827924	0.022244	1	1	CEBPA_T	0	0
ENSG00000281655.1		-0.24252	0.561766	0.67916	0.208333333333333	0.280381944444444	CEBPA_T	0	0
ENSG00000228303.1		-0.24261	0.394199	0.52587	0.458333333333333	0.478298611111111	CEBPA_T	0	0
ENSG00000228789.8	HCG22	-0.24261	0.517718	0.6402	0.319444444444444	0.310763888888889	CEBPA_T	0	0
ENSG00000229409.1		-0.24264	0.0848816	0.15832	0.972222222222222	0.975694444444444	CEBPA_T	0	0
ENSG00000100949.14	RABGGTA	-0.24272	4.42184e-07	3.0583e-06	1	1	CEBPA_T	0	0
ENSG00000256155.1	LINC02598	-0.24272	0.357502	0.48989	0.583333333333333	0.606770833333333	CEBPA_T	0	0
ENSG00000263606.1	CHORDC1P4	-0.24274	0.0444933	0.093153	1	0.994791666666667	CEBPA_T	0	0
ENSG00000235876.2	FEM1AP4	-0.24276	0.387579	0.5197	0.472222222222222	0.456597222222222	CEBPA_T	0	0
ENSG00000212176.1	RNA5SP207	-0.24279	0.341308	0.47299	0.5	0.678819444444444	CEBPA_T	0	0
ENSG00000276136.1		-0.2428	0.0267219	0.060754	1	0.995659722222222	CEBPA_T	0	0
ENSG00000196116.8	TDRD7	-0.24287	0.00310705	0.0095189	1	1	CEBPA_T	0	0
ENSG00000249245.2	NCOA4P3	-0.24287	0.0372913	0.08043	0.986111111111111	0.995659722222222	CEBPA_T	0	0
ENSG00000286561.1		-0.24289	0.243054	0.36536	0.736111111111111	0.817708333333333	CEBPA_T	0	0
ENSG00000251445.1	CBR4-DT	-0.24297	0.49042	0.61628	0.236111111111111	0.290798611111111	CEBPA_T	0	0
ENSG00000250878.3	METTL21EP	-0.24299	0.130172	0.22424	0.847222222222222	0.897569444444444	CEBPA_T	0	0
ENSG00000088826.18	SMOX	-0.24301	0.125373	0.21752	1	1	CEBPA_T	0	0
ENSG00000266950.1		-0.24304	0.149143	0.25006	0.888888888888889	0.855902777777778	CEBPA_T	0	0
ENSG00000101307.16	SIRPB1	-0.24305	0.170905	0.27871	1	1	CEBPA_T	1	0
ENSG00000175416.16	CLTB	-0.24313	0.000202863	0.00083431	1	1	CEBPA_T	0	0
ENSG00000125633.11	CCDC93	-0.24314	6.53334e-05	0.00029786	1	1	CEBPA_T	0	0
ENSG00000224807.5	DUX4L9	-0.24319	0.516629	0.63932	0.25	0.237847222222222	CEBPA_T	0	0
ENSG00000206663.1		-0.24323	0.286525	0.41434	0.555555555555556	0.643229166666667	CEBPA_T	0	0
ENSG00000254743.1	OR10V3P	-0.24328	0.398717	0.53013	0.472222222222222	0.453125	CEBPA_T	0	0
ENSG00000233052.1		-0.24332	0.664214	0.76227	0.166666666666667	0.174479166666667	CEBPA_T	0	0
ENSG00000196350.9	ZNF729	-0.24333	0.500202	0.62491	0.513888888888889	0.436631944444444	CEBPA_T	0	1
ENSG00000143452.16	HORMAD1	-0.24336	0.159138	0.26329	0.986111111111111	0.986111111111111	CEBPA_T	0	0
ENSG00000149761.9	NUDT22	-0.24337	3.55506e-05	0.00017188	1	1	CEBPA_T	0	0
ENSG00000232004.1	CAP1P2	-0.24341	0.00774546	0.021007	1	0.996527777777778	CEBPA_T	0	0
ENSG00000277385.1		-0.24345	0.416653	0.54748	0.277777777777778	0.353298611111111	CEBPA_T	0	0
ENSG00000187840.5	EIF4EBP1	-0.24346	0.00847629	0.022718	1	1	CEBPA_T	0	0
ENSG00000167595.15	PROSER3	-0.2435	1.57443e-06	9.8903e-06	1	1	CEBPA_T	0	0
ENSG00000250347.1		-0.24356	0.204567	0.32006	0.680555555555556	0.792534722222222	CEBPA_T	0	0
ENSG00000250472.1	TRIM36-IT1	-0.24359	0.512333	0.63533	0.25	0.289930555555556	CEBPA_T	0	0
ENSG00000272432.1		-0.2436	0.00949425	0.025076	0.986111111111111	0.996527777777778	CEBPA_T	0	0
ENSG00000220201.7	ZGLP1	-0.24361	0.0158275	0.038951	1	1	CEBPA_T	0	1
ENSG00000232002.2	LINC01880	-0.24369	0.632499		0.138888888888889	0.173611111111111	CEBPA_T	0	0
ENSG00000280010.1		-0.24374	0.0500319	0.10254	0.986111111111111	0.988715277777778	CEBPA_T	0	0
ENSG00000211638.2	IGLV8-61	-0.24378	0.30057	0.42948	0.958333333333333	0.963541666666667	CEBPA_T	0	0
ENSG00000232439.1	RPL18AP7	-0.24378	0.000962997	0.0033691	1	0.998263888888889	CEBPA_T	0	0
ENSG00000247774.7	PCED1B-AS1	-0.24379	0.0762206	0.14482	1	1	CEBPA_T	0	0
ENSG00000133067.17	LGR6	-0.24382	0.185631	0.29692	1	0.996527777777778	CEBPA_T	0	0
ENSG00000231948.2	HS1BP3-IT1	-0.24389	0.147132	0.24732	0.819444444444444	0.895833333333333	CEBPA_T	0	0
ENSG00000286264.2		-0.24392	0.0221502	0.051813	0.986111111111111	0.9921875	CEBPA_T	0	0
ENSG00000186442.7	KRT3	-0.24395	0.580613	0.69517	0.208333333333333	0.260416666666667	CEBPA_T	0	0
ENSG00000067221.14	STOML1	-0.24396	0.000224434	0.00091311	1	1	CEBPA_T	0	0
ENSG00000263887.7	USP32P4	-0.24396	0.252048	0.37547	0.708333333333333	0.762152777777778	CEBPA_T	0	0
ENSG00000251271.3	ALG1L7P	-0.24401	0.0972287	0.17682	0.902777777777778	0.889756944444444	CEBPA_T	0	0
ENSG00000260163.1		-0.24406	0.542605	0.66229	0.305555555555556	0.317708333333333	CEBPA_T	0	0
ENSG00000272831.1		-0.24408	0.135507	0.2316	0.902777777777778	0.888888888888889	CEBPA_T	0	0
ENSG00000225442.2	MPRIP-AS1	-0.24417	0.117459	0.2062	0.958333333333333	0.957465277777778	CEBPA_T	0	0
ENSG00000179921.15	GPBAR1	-0.24418	0.111832	0.1982	1	1	CEBPA_T	0	0
ENSG00000223138.1	RNA5SP450	-0.24427	0.159137	0.26329	0.944444444444444	0.958333333333333	CEBPA_T	0	0
ENSG00000092330.18	TINF2	-0.24432	8.67949e-10	8.9993e-09	1	1	CEBPA_T	0	0
ENSG00000254112.1		-0.24437	0.171509	0.27947	0.916666666666667	0.894097222222222	CEBPA_T	0	0
ENSG00000251017.1		-0.24438	0.23737	0.35875	0.694444444444444	0.756944444444444	CEBPA_T	0	0
ENSG00000112303.14	VNN2	-0.24442	0.182998	0.29356	1	1	CEBPA_T	1	0
ENSG00000250764.1		-0.24444	0.00402004	0.011946	1	0.999131944444444	CEBPA_T	0	0
ENSG00000257391.1		-0.24447	0.360954	0.49334	0.486111111111111	0.495659722222222	CEBPA_T	0	0
ENSG00000272468.1		-0.24453	0.150661	0.25216	1	0.997395833333333	CEBPA_T	0	0
ENSG00000260165.1		-0.24466	0.359035	0.49131	0.555555555555556	0.505208333333333	CEBPA_T	0	0
ENSG00000227941.1	UQCRBP2	-0.24471	0.28599	0.4138	0.541666666666667	0.629340277777778	CEBPA_T	0	0
ENSG00000230539.1	AOAH-IT1	-0.24473	0.144731	0.24411	0.972222222222222	0.955729166666667	CEBPA_T	0	0
ENSG00000249483.1		-0.24475	0.245186	0.36781	0.736111111111111	0.724826388888889	CEBPA_T	0	0
ENSG00000116017.11	ARID3A	-0.24482	0.000481826	0.0018201	1	1	CEBPA_T	0	1
ENSG00000101265.16	RASSF2	-0.24483	0.00220874	0.007048	1	1	CEBPA_T	0	0
ENSG00000011454.18	RABGAP1	-0.24488	3.51911e-05	0.00017032	1	1	CEBPA_T	0	0
ENSG00000258698.1		-0.2449	0.410402	0.54153	0.402777777777778	0.449652777777778	CEBPA_T	0	0
ENSG00000148153.14	INIP	-0.24499	0.000100242	0.00043933	1	1	CEBPA_T	0	0
ENSG00000248880.1	ICE2P1	-0.24504	0.419707	0.55031	0.444444444444444	0.447048611111111	CEBPA_T	0	0
ENSG00000250831.1		-0.24517	0.339449	0.47089	0.5	0.574652777777778	CEBPA_T	0	0
ENSG00000155090.15	KLF10	-0.24519	0.044628	0.09337	1	1	CEBPA_T	0	1
ENSG00000275162.1		-0.24521	0.106714	0.19064	0.958333333333333	0.973090277777778	CEBPA_T	0	0
ENSG00000271536.1		-0.24522	0.461778	0.59009	0.277777777777778	0.311631944444444	CEBPA_T	0	0
ENSG00000114166.8	KAT2B	-0.24526	0.00230116	0.0073034	1	1	CEBPA_T	0	1
ENSG00000202392.1	RN7SKP292	-0.24532	0.140742	0.23879	0.930555555555556	0.935763888888889	CEBPA_T	0	0
ENSG00000196979.1	GPRACR	-0.24536	0.367294	0.49971	0.680555555555556	0.677951388888889	CEBPA_T	0	0
ENSG00000266979.1	LINC01180	-0.24543	0.445981	0.57535	0.347222222222222	0.311631944444444	CEBPA_T	0	0
ENSG00000282915.1		-0.24545	0.275667	0.40225	0.694444444444444	0.730902777777778	CEBPA_T	0	0
ENSG00000261357.1		-0.24555	0.438079	0.56786	0.388888888888889	0.383680555555556	CEBPA_T	0	0
ENSG00000287425.1		-0.24561	0.107347	0.1915	1	0.996527777777778	CEBPA_T	0	0
ENSG00000149269.10	PAK1	-0.24563	0.0135797	0.034129	1	1	CEBPA_T	0	0
ENSG00000187555.16	USP7	-0.24566	8.04898e-06	4.4491e-05	1	1	CEBPA_T	0	1
ENSG00000090487.11	SPG21	-0.24567	1.19976e-05	6.4294e-05	1	1	CEBPA_T	0	0
ENSG00000199357.1		-0.24568	0.266934	0.3924	0.722222222222222	0.780381944444444	CEBPA_T	0	0
ENSG00000167552.14	TUBA1A	-0.24575	0.00651968	0.018103	1	1	CEBPA_T	0	0
ENSG00000283839.1		-0.24578	0.122066	0.21284	0.972222222222222	0.993923611111111	CEBPA_T	0	0
ENSG00000237456.3	ID2B	-0.2458	0.266039	0.39137	0.680555555555556	0.775173611111111	CEBPA_T	0	0
ENSG00000226808.3	LINC00840	-0.2459	0.488841	0.61486	0.319444444444444	0.379340277777778	CEBPA_T	0	0
ENSG00000084636.18	COL16A1	-0.24591	0.23077	0.35104	0.958333333333333	0.956597222222222	CEBPA_T	0	0
ENSG00000258940.2	MIA2-AS1	-0.24592	0.00734085	0.020034	1	0.999131944444444	CEBPA_T	0	0
ENSG00000211454.15	AKR7L	-0.24596	0.0355762	0.07738	1	0.997395833333333	CEBPA_T	0	0
ENSG00000258603.4		-0.24597	0.0893391	0.16496	0.916666666666667	0.938368055555556	CEBPA_T	0	0
ENSG00000253121.1		-0.24598	0.236872	0.35824	0.75	0.756076388888889	CEBPA_T	0	0
ENSG00000248416.1		-0.24605	0.17108	0.27892	0.958333333333333	0.940104166666667	CEBPA_T	0	0
ENSG00000224451.2	ATP5PBP1	-0.24607	0.12676	0.21952	1	0.990451388888889	CEBPA_T	0	0
ENSG00000134962.7	KLB	-0.24609	0.082479	0.15469	1	0.994791666666667	CEBPA_T	0	0
ENSG00000198682.13	PAPSS2	-0.24612	0.0405037	0.086072	1	0.999131944444444	CEBPA_T	0	0
ENSG00000163945.19	UVSSA	-0.24613	0.000490715	0.0018492	1	1	CEBPA_T	0	0
ENSG00000224310.1	LINC01567	-0.24618	0.505834	0.62983	0.263888888888889	0.253472222222222	CEBPA_T	0	0
ENSG00000243402.1	RPL15P12	-0.24627	0.13031	0.2244	0.958333333333333	0.959201388888889	CEBPA_T	0	0
ENSG00000186395.8	KRT10	-0.24629	0.00106137	0.0036764	1	1	CEBPA_T	0	0
ENSG00000258942.1		-0.24629	0.287469	0.4154	0.666666666666667	0.682291666666667	CEBPA_T	0	0
ENSG00000179889.19	PDXDC1	-0.24632	1.1181e-07	8.4759e-07	1	1	CEBPA_T	0	0
ENSG00000232136.2	DUXAP7	-0.24634	0.216945	0.33487	0.666666666666667	0.770833333333333	CEBPA_T	0	0
ENSG00000141971.13	MVB12A	-0.24635	7.54332e-05	0.00033885	1	1	CEBPA_T	0	0
ENSG00000137502.10	RAB30	-0.24636	0.109159	0.19426	1	0.999131944444444	CEBPA_T	0	0
ENSG00000129925.11	PGAP6	-0.24639	3.6712e-05	0.00017705	1	1	CEBPA_T	0	0
ENSG00000153317.15	ASAP1	-0.2465	0.00647961	0.018008	1	1	CEBPA_T	0	0
ENSG00000269855.2	RNF225	-0.24651	0.434483	0.56439	0.486111111111111	0.444444444444444	CEBPA_T	0	0
ENSG00000259379.1	MTND5P32	-0.24656	0.408646	0.53977	0.611111111111111	0.720486111111111	CEBPA_T	0	0
ENSG00000183379.9	SYNDIG1L	-0.24659	0.35667	0.48919	0.583333333333333	0.591145833333333	CEBPA_T	0	0
ENSG00000248485.2	PCP4L1	-0.24659	0.103474	0.18608	0.986111111111111	0.985243055555556	CEBPA_T	0	0
ENSG00000213453.3	FTH1P3	-0.24672	0.0512259	0.10461	1	1	CEBPA_T	0	0
ENSG00000252409.1		-0.24675	0.38746	0.51959	0.416666666666667	0.443576388888889	CEBPA_T	0	0
ENSG00000213519.2	RPL36P7	-0.24676	0.199011	0.31337	0.736111111111111	0.764756944444444	CEBPA_T	0	0
ENSG00000146674.15	IGFBP3	-0.24681	0.265804	0.39116	0.944444444444444	0.980902777777778	CEBPA_T	1	0
ENSG00000277304.1		-0.24684	0.211691	0.32859	0.722222222222222	0.723958333333333	CEBPA_T	0	0
ENSG00000219200.12	RNASEK	-0.24686	0.00230866	0.0073234	1	0.999131944444444	CEBPA_T	0	0
ENSG00000026751.17	SLAMF7	-0.24703	0.105282	0.18867	1	0.998263888888889	CEBPA_T	1	0
ENSG00000023909.10	GCLM	-0.24705	0.0106357	0.027647	1	1	CEBPA_T	0	0
ENSG00000125879.5	OTOR	-0.24709	0.488115	0.61423	0.263888888888889	0.311631944444444	CEBPA_T	0	0
ENSG00000264273.1		-0.2471	0.0970578	0.17661	0.958333333333333	0.964409722222222	CEBPA_T	0	0
ENSG00000260948.1		-0.24715	0.0284805	0.064186	1	0.995659722222222	CEBPA_T	0	0
ENSG00000278952.1		-0.24721	0.0566777	0.11366	1	0.993923611111111	CEBPA_T	0	0
ENSG00000138185.20	ENTPD1	-0.24722	0.0101214	0.026496	1	1	CEBPA_T	1	0
ENSG00000271428.1	MPHOSPH6P1	-0.24725	0.0716888	0.13763	0.972222222222222	0.991319444444444	CEBPA_T	0	0
ENSG00000262020.1		-0.24727	0.291919	0.42008	0.680555555555556	0.723958333333333	CEBPA_T	0	0
ENSG00000107859.10	PITX3	-0.24731	0.480874	0.60779	0.194444444444444	0.288194444444444	CEBPA_T	0	1
ENSG00000237773.7		-0.24731	0.0330439	0.072729	1	0.994791666666667	CEBPA_T	0	0
ENSG00000116044.16	NFE2L2	-0.24736	0.00191597	0.0062223	1	1	CEBPA_T	0	1
ENSG00000148339.12	SLC25A25	-0.24736	0.00320788	0.0097889	1	1	CEBPA_T	0	0
ENSG00000126107.15	HECTD3	-0.24737	1.9979e-06	1.2328e-05	1	1	CEBPA_T	0	0
ENSG00000271010.1		-0.2474	0.465252	0.59317	0.263888888888889	0.326388888888889	CEBPA_T	0	0
ENSG00000286416.1		-0.24741	0.0130729	0.03302	1	1	CEBPA_T	0	0
ENSG00000254620.1		-0.24749	0.605002	0.71535	0.152777777777778	0.189236111111111	CEBPA_T	0	0
ENSG00000277634.1		-0.24756	0.157751	0.26151	0.902777777777778	0.916666666666667	CEBPA_T	0	0
ENSG00000143970.17	ASXL2	-0.24766	0.000620027	0.0022797	1	1	CEBPA_T	0	0
ENSG00000150977.10	RILPL2	-0.2477	0.000235152	0.00095234	1	1	CEBPA_T	0	0
ENSG00000211966.2	IGHV5-51	-0.24779	0.208353	0.32462	1	0.996527777777778	CEBPA_T	0	0
ENSG00000253210.2	DENND3-AS1	-0.24782	0.00642271	0.017861	1	1	CEBPA_T	0	0
ENSG00000267592.1		-0.24783	0.0779389	0.14752	0.958333333333333	0.975694444444444	CEBPA_T	0	0
ENSG00000287224.1		-0.24787	0.272602	0.39864	0.527777777777778	0.614583333333333	CEBPA_T	0	0
ENSG00000225625.4		-0.24792	0.441642	0.57136	0.402777777777778	0.375868055555556	CEBPA_T	0	0
ENSG00000285079.1		-0.24792	0.557171	0.6752	0.361111111111111	0.430555555555556	CEBPA_T	0	0
ENSG00000236484.2	RRM2P2	-0.24795	0.235596	0.35663	0.777777777777778	0.729166666666667	CEBPA_T	0	0
ENSG00000232905.2		-0.24796	0.199211	0.31362	0.652777777777778	0.753472222222222	CEBPA_T	0	0
ENSG00000285163.1		-0.24803	0.300284	0.42914	0.708333333333333	0.78125	CEBPA_T	0	0
ENSG00000056097.16	ZFR	-0.24806	3.71727e-05	0.00017901	1	1	CEBPA_T	0	1
ENSG00000229836.1		-0.24808	0.591718		0.125	0.190104166666667	CEBPA_T	0	0
ENSG00000184203.8	PPP1R2	-0.2481	0.00185806	0.0060555	1	1	CEBPA_T	0	0
ENSG00000153684.15	GOLGA8F	-0.24815	0.448736	0.57797	0.375	0.394965277777778	CEBPA_T	0	0
ENSG00000130724.9	CHMP2A	-0.24818	1.04051e-05	5.638e-05	1	1	CEBPA_T	0	0
ENSG00000249215.1	NCOA4P4	-0.24831	0.0685842	0.13277	1	0.984375	CEBPA_T	0	0
ENSG00000285736.1		-0.24843	0.298677	0.42736	0.625	0.625	CEBPA_T	0	0
ENSG00000135655.16	USP15	-0.24846	0.00044354	0.0016885	1	1	CEBPA_T	0	0
ENSG00000122884.12	P4HA1	-0.24847	0.000363892	0.001412	1	1	CEBPA_T	1	0
ENSG00000231521.1		-0.2485	0.114306	0.20174	0.958333333333333	0.950520833333333	CEBPA_T	0	0
ENSG00000120675.6	DNAJC15	-0.24857	0.00193024	0.0062649	1	1	CEBPA_T	0	0
ENSG00000265735.2	RN7SL5P	-0.2486	0.370071	0.50259	0.680555555555556	0.680555555555556	CEBPA_T	0	0
ENSG00000213509.4	PPIAP16	-0.24863	0.185468	0.29674	0.805555555555556	0.8203125	CEBPA_T	0	0
ENSG00000197771.13	MCMBP	-0.24869	3.74124e-05	0.00017998	1	1	CEBPA_T	0	0
ENSG00000100243.21	CYB5R3	-0.24878	2.53648e-05	0.00012655	1	1	CEBPA_T	0	0
ENSG00000283698.1	VINAC1P	-0.24881	0.494154	0.61952	0.402777777777778	0.3359375	CEBPA_T	0	0
ENSG00000264829.1		-0.24887	0.178005	0.28742	0.972222222222222	0.952256944444444	CEBPA_T	0	0
ENSG00000276839.1		-0.24889	0.376523	0.50902	0.388888888888889	0.401909722222222	CEBPA_T	0	0
ENSG00000274346.1		-0.24898	0.335114	0.46634	0.555555555555556	0.574652777777778	CEBPA_T	0	0
ENSG00000211845.1	TRAJ44	-0.24901	0.433268	0.56337	0.375	0.416666666666667	CEBPA_T	0	0
ENSG00000255014.1	ARL6IP1P3	-0.24902	0.268863	0.3945	0.638888888888889	0.711805555555556	CEBPA_T	0	0
ENSG00000200086.1	RNU6-433P	-0.24912	0.257303	0.38143	0.819444444444444	0.8359375	CEBPA_T	0	0
ENSG00000257366.1		-0.24918	0.514409	0.63714	0.152777777777778	0.2265625	CEBPA_T	0	0
ENSG00000107611.16	CUBN	-0.2492	0.0249978	0.057468	1	0.999131944444444	CEBPA_T	0	0
ENSG00000237986.4	CELF2-AS2	-0.24925	0.542539	0.66223	0.208333333333333	0.276909722222222	CEBPA_T	0	0
ENSG00000279416.1		-0.2493	0.201732	0.31664	0.944444444444444	0.952256944444444	CEBPA_T	0	0
ENSG00000242882.1	RPL5P11	-0.24935	0.0190726	0.045618	1	0.995659722222222	CEBPA_T	0	0
ENSG00000148248.14	SURF4	-0.24937	6.28877e-06	3.5423e-05	1	1	CEBPA_T	0	0
ENSG00000063169.11	BICRA	-0.24938	9.89315e-05	0.00043421	1	1	CEBPA_T	0	0
ENSG00000253027.1		-0.24944	0.576169	0.69137	0.138888888888889	0.203993055555556	CEBPA_T	0	0
ENSG00000279650.1		-0.24946	0.597959		0.125	0.181423611111111	CEBPA_T	0	0
ENSG00000269019.2	HOMER3-AS1	-0.24947	0.103724	0.18643	1	0.993055555555556	CEBPA_T	0	0
ENSG00000223573.7	TINCR	-0.24948	0.0375668	0.080893	1	1	CEBPA_T	0	0
ENSG00000287868.1		-0.24948	0.0634375	0.12447	0.972222222222222	0.988715277777778	CEBPA_T	0	0
ENSG00000254905.1		-0.24949	0.30474	0.43405	0.513888888888889	0.572916666666667	CEBPA_T	0	0
ENSG00000207034.1		-0.2495	0.0841878	0.15732	0.958333333333333	0.974826388888889	CEBPA_T	0	0
ENSG00000150093.20	ITGB1	-0.24957	0.000109707	0.00047697	1	1	CEBPA_T	1	0
ENSG00000240270.1	RPL12P37	-0.24957	0.209361	0.32585	0.916666666666667	0.832465277777778	CEBPA_T	0	0
ENSG00000256091.1	MTRF1LP1	-0.24957	0.136734	0.23333	0.833333333333333	0.894965277777778	CEBPA_T	0	0
ENSG00000176153.12	GPX2	-0.24963	0.0203611	0.04823	1	0.996527777777778	CEBPA_T	0	0
ENSG00000104643.10	MTMR9	-0.24966	6.90309e-05	0.00031297	1	1	CEBPA_T	0	0
ENSG00000100997.20	ABHD12	-0.24968	2.70823e-06	1.6304e-05	1	1	CEBPA_T	0	0
ENSG00000225418.1	AKR1C5P	-0.2497	0.341571	0.47325	0.569444444444444	0.603298611111111	CEBPA_T	0	0
ENSG00000278818.1		-0.24977	0.162583	0.26784	0.958333333333333	0.948784722222222	CEBPA_T	0	0
ENSG00000184470.21	TXNRD2	-0.24989	2.68262e-05	0.00013314	1	1	CEBPA_T	0	0
ENSG00000111737.12	RAB35	-0.24992	1.45313e-05	7.6312e-05	1	1	CEBPA_T	0	0
ENSG00000166856.3	GPR182	-0.24994	0.133695	0.22907	0.944444444444444	0.956597222222222	CEBPA_T	0	0
ENSG00000230176.3	LINC01433	-0.24995	0.148204	0.24881	0.986111111111111	0.962673611111111	CEBPA_T	0	0
ENSG00000271855.1		-0.25002	0.0358714	0.077922	1	0.996527777777778	CEBPA_T	0	0
ENSG00000238201.1		-0.25003	0.520498	0.64274	0.361111111111111	0.402777777777778	CEBPA_T	0	0
ENSG00000163673.7	DCLK3	-0.25011	0.435752	0.56556	0.416666666666667	0.456597222222222	CEBPA_T	0	0
ENSG00000232742.3	RHOQP2	-0.25012	0.0136256	0.034235	0.986111111111111	0.988715277777778	CEBPA_T	0	0
ENSG00000160972.9	PPP1R16A	-0.25028	0.000492827	0.001856	1	1	CEBPA_T	0	0
ENSG00000285693.1		-0.25029	0.00302571	0.0093015	1	1	CEBPA_T	0	0
ENSG00000243902.6		-0.2503	0.471072	0.59858	0.347222222222222	0.324652777777778	CEBPA_T	0	0
ENSG00000223651.1		-0.25033	0.62185	0.72891	0.166666666666667	0.190104166666667	CEBPA_T	0	0
ENSG00000229097.1	CALM2P2	-0.25039	0.0180345	0.043532	1	0.999131944444444	CEBPA_T	0	0
ENSG00000160201.12	U2AF1	-0.2504	0.150721	0.25224	1	1	CEBPA_T	0	1
ENSG00000228118.3	MYL6P5	-0.25042	0.124188	0.21588	0.888888888888889	0.927951388888889	CEBPA_T	0	0
ENSG00000167962.14	ZNF598	-0.25045	3.27792e-05	0.00015979	1	1	CEBPA_T	0	1
ENSG00000182796.14	TMEM198B	-0.25045	0.000144855	0.00061473	1	1	CEBPA_T	0	0
ENSG00000249850.1	KRT18P31	-0.25065	0.073615	0.14069	0.986111111111111	0.9921875	CEBPA_T	0	0
ENSG00000180875.5	GREM2	-0.25066	0.300593	0.4295	0.833333333333333	0.817708333333333	CEBPA_T	0	0
ENSG00000246982.7	BRPF3-AS1	-0.2507	0.00866605	0.023168	1	1	CEBPA_T	0	0
ENSG00000285750.1		-0.25072	0.487661	0.61386	0.236111111111111	0.336805555555556	CEBPA_T	0	0
ENSG00000184887.13	BTBD6	-0.25074	0.00107827	0.0037279	1	1	CEBPA_T	0	0
ENSG00000234106.3	SRP14P2	-0.25074	0.00902311	0.024005	1	0.996527777777778	CEBPA_T	0	0
ENSG00000185883.12	ATP6V0C	-0.25077	0.0323049	0.071402	1	0.999131944444444	CEBPA_T	0	0
ENSG00000172640.3	OR10AD1	-0.25084	0.17425	0.28283	0.875	0.875	CEBPA_T	0	0
ENSG00000225450.1		-0.25085	0.0634187	0.12445	0.986111111111111	0.980902777777778	CEBPA_T	0	0
ENSG00000263718.2	SEPTIN9-DT	-0.25085	0.482762	0.60932	0.236111111111111	0.292534722222222	CEBPA_T	0	0
ENSG00000103253.19	HAGHL	-0.25086	0.063803	0.12505	1	1	CEBPA_T	0	0
ENSG00000242628.6		-0.2509	0.0344782	0.075327	0.986111111111111	0.988715277777778	CEBPA_T	0	0
ENSG00000200651.1		-0.25091	0.263392	0.38847	0.763888888888889	0.754340277777778	CEBPA_T	0	0
ENSG00000054967.13	RELT	-0.25099	0.0158161	0.038927	1	1	CEBPA_T	0	0
ENSG00000111652.10	COPS7A	-0.25101	1.31577e-06	8.3858e-06	1	1	CEBPA_T	0	0
ENSG00000267475.1	NUDT19-DT	-0.25103	0.00415961	0.012305	1	1	CEBPA_T	0	0
ENSG00000267048.1		-0.25109	0.0469774	0.097351	0.986111111111111	0.985243055555556	CEBPA_T	0	0
ENSG00000205143.3	ARID3C	-0.25113	0.128105	0.22136	0.888888888888889	0.881944444444444	CEBPA_T	0	1
ENSG00000025039.15	RRAGD	-0.25125	0.00793742	0.021458	1	1	CEBPA_T	0	0
ENSG00000229083.1	PSMA6P2	-0.25125	0.177431	0.2867	0.833333333333333	0.805555555555556	CEBPA_T	0	0
ENSG00000279687.1		-0.25127	0.547401	0.66625	0.194444444444444	0.247395833333333	CEBPA_T	0	0
ENSG00000183760.11	ACP7	-0.25128	0.446442	0.5757	0.444444444444444	0.415798611111111	CEBPA_T	0	0
ENSG00000199424.1		-0.25132	0.563476	0.68072	0.180555555555556	0.219618055555556	CEBPA_T	0	0
ENSG00000267868.1		-0.25133	0.480918	0.6078	0.333333333333333	0.388888888888889	CEBPA_T	0	0
ENSG00000279336.1		-0.25133	0.226398	0.34587	0.916666666666667	0.889756944444444	CEBPA_T	0	0
ENSG00000259755.1		-0.25137	0.08438	0.1576	0.888888888888889	0.905381944444444	CEBPA_T	0	0
ENSG00000280063.1		-0.2514	0.00871199	0.023276	1	0.999131944444444	CEBPA_T	0	0
ENSG00000099917.17	MED15	-0.25141	1.17375e-06	7.5566e-06	1	1	CEBPA_T	0	1
ENSG00000131899.11	LLGL1	-0.25141	1.98896e-05	0.00010157	1	1	CEBPA_T	0	0
ENSG00000225408.1		-0.25144	0.0727174	0.13924	0.958333333333333	0.957465277777778	CEBPA_T	0	0
ENSG00000279457.4	WASH9P	-0.25144	0.00058101	0.0021502	1	1	CEBPA_T	0	0
ENSG00000119979.18	DENND10	-0.25151	0.000524288	0.0019625	1	1	CEBPA_T	0	0
ENSG00000258918.1		-0.25155	0.414975	0.54602	0.305555555555556	0.440972222222222	CEBPA_T	0	0
ENSG00000135637.14	CCDC142	-0.25156	0.00596626	0.01677	1	1	CEBPA_T	0	0
ENSG00000213698.2	CAPZA1P3	-0.25163	0.274785	0.40123	0.611111111111111	0.675347222222222	CEBPA_T	0	0
ENSG00000249679.2		-0.25168	0.327023	0.45773	0.583333333333333	0.614583333333333	CEBPA_T	0	0
ENSG00000249654.1	VN1R104P	-0.25172	0.610667		0.152777777777778	0.176215277777778	CEBPA_T	0	0
ENSG00000124574.15	ABCC10	-0.25184	2.75014e-05	0.00013617	1	1	CEBPA_T	0	0
ENSG00000241159.3	RN7SL160P	-0.2519	0.634024	0.73806	0.277777777777778	0.197048611111111	CEBPA_T	0	0
ENSG00000286322.1		-0.25191	0.439014	0.56882	0.236111111111111	0.337673611111111	CEBPA_T	0	0
ENSG00000112333.12	NR2E1	-0.25193	0.457271	0.58606	0.416666666666667	0.446180555555556	CEBPA_T	0	1
ENSG00000244381.1	SDHDP3	-0.252	0.215897	0.33362	0.652777777777778	0.703993055555556	CEBPA_T	0	0
ENSG00000222037.5	IGLC6	-0.25207	0.260737	0.38529	0.819444444444444	0.782118055555556	CEBPA_T	0	0
ENSG00000239445.6	ST3GAL6-AS1	-0.25207	0.170994	0.27882	0.986111111111111	0.973090277777778	CEBPA_T	0	0
ENSG00000238441.1	RNU7-130P	-0.25216	0.477526	0.60476	0.25	0.280381944444444	CEBPA_T	0	0
ENSG00000235545.1	DOCK7-DT	-0.25217	0.0400582	0.085297	0.972222222222222	0.967881944444444	CEBPA_T	0	0
ENSG00000287097.1		-0.25226	0.339582	0.47102	0.541666666666667	0.684895833333333	CEBPA_T	0	0
ENSG00000279722.1		-0.25227	0.0496885	0.10197	0.986111111111111	0.989583333333333	CEBPA_T	0	0
ENSG00000229619.4	MBNL1-AS1	-0.2523	0.0572385	0.11462	1	1	CEBPA_T	0	0
ENSG00000188641.14	DPYD	-0.25234	0.0281487	0.063546	1	1	CEBPA_T	0	0
ENSG00000238062.6	SPATA3-AS1	-0.25238	0.33606	0.46731	0.5	0.609375	CEBPA_T	0	0
ENSG00000168214.20	RBPJ	-0.25243	0.00125165	0.0042532	1	1	CEBPA_T	0	1
ENSG00000227269.1		-0.25249	0.482522	0.60915	0.305555555555556	0.342013888888889	CEBPA_T	0	0
ENSG00000254056.1	IGHV3-71	-0.25251	0.394571	0.52623	0.555555555555556	0.526041666666667	CEBPA_T	0	0
ENSG00000211794.3	TRAV12-3	-0.25252	0.233678	0.35441	0.916666666666667	0.858506944444444	CEBPA_T	0	0
ENSG00000164061.5	BSN	-0.25266	0.028171	0.063593	1	0.997395833333333	CEBPA_T	0	0
ENSG00000204584.1		-0.2527	0.019428	0.046336	1	1	CEBPA_T	0	0
ENSG00000213234.4	ST13P10	-0.25276	0.0788466	0.14897	0.958333333333333	0.944444444444444	CEBPA_T	0	0
ENSG00000263342.1		-0.25277	0.605596	0.71588	0.152777777777778	0.197048611111111	CEBPA_T	0	0
ENSG00000236081.1	ELFN1-AS1	-0.2528	0.29319	0.42161	0.777777777777778	0.825520833333333	CEBPA_T	0	0
ENSG00000158104.11	HPD	-0.25282	0.0950008	0.17344	1	0.997395833333333	CEBPA_T	0	0
ENSG00000278013.1		-0.25283	0.317834	0.44786	0.611111111111111	0.616319444444444	CEBPA_T	0	0
ENSG00000121753.12	ADGRB2	-0.25284	0.115333	0.20312	0.972222222222222	0.991319444444444	CEBPA_T	0	0
ENSG00000204595.1	DPRX	-0.25287	0.568366	0.68503	0.194444444444444	0.204861111111111	CEBPA_T	0	1
ENSG00000147894.17	C9orf72	-0.25288	0.0114145	0.029355	1	1	CEBPA_T	0	0
ENSG00000110801.14	PSMD9	-0.2529	0.000155718	0.00065689	1	1	CEBPA_T	0	0
ENSG00000206732.1	RNU6-936P	-0.2529	0.392892	0.52458	0.444444444444444	0.473958333333333	CEBPA_T	0	0
ENSG00000282173.1	TRBJ1-5	-0.25292	0.217625	0.33563	0.861111111111111	0.869791666666667	CEBPA_T	0	0
ENSG00000125810.10	CD93	-0.25295	0.109032	0.19408	1	1	CEBPA_T	0	0
ENSG00000250768.1	DPP3P1	-0.25296	0.502924	0.62731	0.222222222222222	0.247395833333333	CEBPA_T	0	0
ENSG00000039537.14	C6	-0.25306	0.624189	0.73078	0.194444444444444	0.189236111111111	CEBPA_T	0	0
ENSG00000105472.13	CLEC11A	-0.25308	0.138884	0.23622	1	1	CEBPA_T	0	0
ENSG00000262919.8	CCNQ	-0.25314	1.53038e-07	1.136e-06	1	1	CEBPA_T	0	0
ENSG00000174775.17	HRAS	-0.25323	4.1328e-05	0.0001967	1	1	CEBPA_T	0	0
ENSG00000121101.16	TEX14	-0.25324	0.255991	0.37989	1	0.999131944444444	CEBPA_T	0	0
ENSG00000140992.19	PDPK1	-0.25329	2.12103e-08	1.7979e-07	1	1	CEBPA_T	0	0
ENSG00000279714.1		-0.25331	0.46403	0.59209	0.430555555555556	0.430555555555556	CEBPA_T	0	0
ENSG00000207988.1	MIR576	-0.25338	0.265844	0.39118	0.680555555555556	0.735243055555556	CEBPA_T	0	0
ENSG00000258891.1		-0.25341	0.0400319	0.085263	1	0.998263888888889	CEBPA_T	0	0
ENSG00000278351.1		-0.25341	0.307321	0.43689	0.694444444444444	0.671875	CEBPA_T	0	0
ENSG00000236581.9	STARD13-AS	-0.25351	0.281149	0.40845	0.722222222222222	0.861979166666667	CEBPA_T	0	0
ENSG00000258561.2		-0.25351	0.143735	0.24279	0.902777777777778	0.930555555555556	CEBPA_T	0	0
ENSG00000119321.9	FKBP15	-0.25352	0.000638127	0.0023355	1	1	CEBPA_T	0	0
ENSG00000182446.14	NPLOC4	-0.25356	9.37024e-09	8.3688e-08	1	1	CEBPA_T	0	0
ENSG00000122035.7	RASL11A	-0.25374	0.0822082	0.15429	1	1	CEBPA_T	0	0
ENSG00000182162.11	P2RY8	-0.25374	0.00321635	0.0098105	1	1	CEBPA_T	1	0
ENSG00000261544.1		-0.25375	0.157949	0.26173	0.888888888888889	0.942708333333333	CEBPA_T	0	0
ENSG00000157315.5	TMED6	-0.25376	0.00181709	0.0059398	1	0.996527777777778	CEBPA_T	0	0
ENSG00000204227.5	RING1	-0.25384	5.81761e-08	4.5998e-07	1	1	CEBPA_T	0	1
ENSG00000123595.8	RAB9A	-0.25385	1.2703e-05	6.7656e-05	1	1	CEBPA_T	0	0
ENSG00000265474.1		-0.25385	0.17247	0.28068	0.833333333333333	0.823784722222222	CEBPA_T	0	0
ENSG00000223861.1		-0.25387	0.045931	0.095663	0.986111111111111	0.989583333333333	CEBPA_T	0	0
ENSG00000224383.8	PRR29	-0.25396	0.00436561	0.012832	1	0.999131944444444	CEBPA_T	0	0
ENSG00000228151.1		-0.25407	0.452613	0.58168	0.416666666666667	0.417534722222222	CEBPA_T	0	0
ENSG00000261707.1		-0.2541	0.167241	0.27377	0.75	0.818576388888889	CEBPA_T	0	0
ENSG00000238285.1	MRPL50P2	-0.2542	0.129991	0.22401	0.902777777777778	0.904513888888889	CEBPA_T	0	0
ENSG00000180660.8	MAB21L1	-0.25421	0.493315	0.61891	0.472222222222222	0.557291666666667	CEBPA_T	0	0
ENSG00000278002.1		-0.25435	0.0585421	0.11677	1	0.994791666666667	CEBPA_T	0	0
ENSG00000215097.3		-0.25436	0.11367	0.20087	0.972222222222222	0.943576388888889	CEBPA_T	0	0
ENSG00000233608.4	TWIST2	-0.25437	0.380617	0.51307	0.611111111111111	0.717013888888889	CEBPA_T	0	1
ENSG00000230454.1		-0.25438	0.0525207	0.1068	1	1	CEBPA_T	0	0
ENSG00000178146.9	GK4P	-0.2544	0.0526742	0.10708	0.958333333333333	0.972222222222222	CEBPA_T	0	0
ENSG00000270000.1		-0.25444	0.193769	0.30702	0.791666666666667	0.776041666666667	CEBPA_T	0	0
ENSG00000131236.18	CAP1	-0.25447	1.43684e-05	7.5597e-05	1	1	CEBPA_T	0	0
ENSG00000244451.1	RPL34P21	-0.25458	0.193338	0.3065	0.916666666666667	0.934027777777778	CEBPA_T	0	0
ENSG00000078747.16	ITCH	-0.2546	0.000161779	0.00067996	1	1	CEBPA_T	0	1
ENSG00000279036.1		-0.25468	0.463023	0.59116	0.305555555555556	0.328125	CEBPA_T	0	0
ENSG00000139211.7	AMIGO2	-0.25469	0.0977138	0.17754	1	0.999131944444444	CEBPA_T	1	0
ENSG00000253103.2	LINC01609	-0.25476	0.634059	0.73806	0.111111111111111	0.168402777777778	CEBPA_T	0	0
ENSG00000120498.14	TEX11	-0.25486	0.490111	0.61598	0.347222222222222	0.327256944444444	CEBPA_T	0	0
ENSG00000099785.10	MARCHF2	-0.25489	0.000929785	0.0032634	1	1	CEBPA_T	0	0
ENSG00000179361.18	ARID3B	-0.25489	0.00805064	0.021721	1	1	CEBPA_T	0	1
ENSG00000206824.1		-0.25489	0.0903065	0.16642	0.958333333333333	0.905381944444444	CEBPA_T	0	0
ENSG00000106128.19	GHRHR	-0.25496	0.563522	0.68076	0.0972222222222222	0.236111111111111	CEBPA_T	0	0
ENSG00000255220.1	DDX18P5	-0.25497	0.114393	0.20184	0.944444444444444	0.934027777777778	CEBPA_T	0	0
ENSG00000140968.11	IRF8	-0.255	0.0869488	0.16139	1	1	CEBPA_T	0	1
ENSG00000165568.18	AKR1E2	-0.25505	0.137163	0.23394	0.986111111111111	0.993055555555556	CEBPA_T	0	0
ENSG00000243708.10	PLA2G4B	-0.25506	0.0564704	0.11333	0.972222222222222	0.990451388888889	CEBPA_T	0	0
ENSG00000229563.7	LINC01204	-0.25514	0.397476	0.52898	0.416666666666667	0.490451388888889	CEBPA_T	0	0
ENSG00000243414.6	TICAM2	-0.25517	0.204839	0.3204	0.777777777777778	0.744791666666667	CEBPA_T	0	0
ENSG00000260988.1		-0.25519	0.055018	0.11092	0.944444444444444	0.957465277777778	CEBPA_T	0	0
ENSG00000224051.7	CPTP	-0.25523	0.000786484	0.0028097	1	1	CEBPA_T	0	0
ENSG00000173389.16	IQCF1	-0.25527	0.615529		0.152777777777778	0.174479166666667	CEBPA_T	0	0
ENSG00000283141.1	LINC02666	-0.2553	0.205734	0.32147	0.944444444444444	0.884548611111111	CEBPA_T	0	0
ENSG00000249840.2	GAPDHP76	-0.25533	0.230118	0.3503	0.791666666666667	0.763888888888889	CEBPA_T	0	0
ENSG00000197070.14	ARRDC1	-0.25539	1.70885e-05	8.8386e-05	1	1	CEBPA_T	0	0
ENSG00000211962.2	IGHV1-46	-0.25541	0.203619	0.31887	1	0.991319444444444	CEBPA_T	0	0
ENSG00000203414.2	BTBD7P1	-0.25549	0.350423	0.48255	0.819444444444444	0.896701388888889	CEBPA_T	0	0
ENSG00000159409.15	CELF3	-0.25552	0.0911281	0.16769	1	0.966145833333333	CEBPA_T	0	1
ENSG00000236549.1	RPS27AP7	-0.25552	0.16679	0.27324	0.944444444444444	0.9296875	CEBPA_T	0	0
ENSG00000116209.12	TMEM59	-0.25553	1.19522e-08	1.05e-07	1	1	CEBPA_T	0	0
ENSG00000262516.1	DPPA3P6	-0.25561	0.305542	0.43491	0.694444444444444	0.716145833333333	CEBPA_T	0	0
ENSG00000239557.1	PPP2R5CP	-0.25562	0.0328196	0.072339	1	1	CEBPA_T	0	0
ENSG00000234521.2		-0.25568	0.479159	0.60623	0.277777777777778	0.326388888888889	CEBPA_T	0	0
ENSG00000284952.1		-0.25572	0.317661	0.44772	0.541666666666667	0.5703125	CEBPA_T	0	0
ENSG00000200241.1		-0.25576	0.0994958	0.18023	0.930555555555556	0.931423611111111	CEBPA_T	0	0
ENSG00000211952.3	IGHV4-28	-0.25593	0.254704	0.3786	0.861111111111111	0.901041666666667	CEBPA_T	0	0
ENSG00000269378.1	ITGB1P1	-0.25599	0.00407466	0.012083	0.986111111111111	0.997395833333333	CEBPA_T	0	0
ENSG00000249006.1		-0.25603	0.238494	0.36	0.736111111111111	0.740451388888889	CEBPA_T	0	0
ENSG00000057252.13	SOAT1	-0.25605	0.000684178	0.0024841	1	1	CEBPA_T	0	0
ENSG00000223723.1	TFDP1P2	-0.25614	0.09856	0.17878	0.916666666666667	0.962673611111111	CEBPA_T	0	0
ENSG00000135956.9	TMEM127	-0.25619	9.84251e-05	0.00043216	1	1	CEBPA_T	0	0
ENSG00000100461.18	RBM23	-0.25632	5.95547e-08	4.7009e-07	1	1	CEBPA_T	0	0
ENSG00000117153.16	KLHL12	-0.25635	2.44307e-08	2.05e-07	1	1	CEBPA_T	0	0
ENSG00000181097.5	LINC02878	-0.25635	0.00870307	0.023255	1	0.997395833333333	CEBPA_T	0	0
ENSG00000231848.1	KRTCAP2P1	-0.25635	0.0660975	0.12877	0.930555555555556	0.964409722222222	CEBPA_T	0	0
ENSG00000130669.17	PAK4	-0.25636	2.00426e-05	0.00010226	1	1	CEBPA_T	0	0
ENSG00000236617.2	CHFR-DT	-0.25638	0.0261968	0.059752	0.930555555555556	0.985243055555556	CEBPA_T	0	0
ENSG00000087074.8	PPP1R15A	-0.25642	0.0223312	0.052189	1	1	CEBPA_T	0	0
ENSG00000286177.1		-0.25657	0.00219503	0.0070111	1	1	CEBPA_T	0	0
ENSG00000271166.1		-0.2566	0.374517	0.50689	0.472222222222222	0.455729166666667	CEBPA_T	0	0
ENSG00000006453.14	BAIAP2L1	-0.25662	0.0439856	0.092236	1	0.999131944444444	CEBPA_T	0	0
ENSG00000259038.1		-0.25663	0.320168	0.45049	0.583333333333333	0.581597222222222	CEBPA_T	0	0
ENSG00000287895.1		-0.25671	0.0977449	0.17757	0.888888888888889	0.9296875	CEBPA_T	0	0
ENSG00000222351.1	RNY1P15	-0.25672	0.202176	0.31719	0.722222222222222	0.7734375	CEBPA_T	0	0
ENSG00000170871.12	KIAA0232	-0.25673	0.000268126	0.0010733	1	1	CEBPA_T	0	0
ENSG00000099204.20	ABLIM1	-0.25682	0.0759018	0.1443	1	0.999131944444444	CEBPA_T	0	0
ENSG00000128294.16	TPST2	-0.25701	8.96521e-05	0.00039763	1	1	CEBPA_T	0	0
ENSG00000140749.9	IGSF6	-0.25702	0.0610035	0.12072	1	1	CEBPA_T	0	0
ENSG00000272217.1		-0.25706	0.0134503	0.03384	0.986111111111111	0.991319444444444	CEBPA_T	0	0
ENSG00000179364.14	PACS2	-0.25707	1.31251e-06	8.3663e-06	1	1	CEBPA_T	0	0
ENSG00000126952.17	NXF5	-0.25708	0.290668	0.41882	0.722222222222222	0.628472222222222	CEBPA_T	0	0
ENSG00000203668.3	CHML	-0.25708	0.0023719	0.0075044	1	1	CEBPA_T	0	0
ENSG00000224341.1	AKR7A2P2	-0.25715	0.393158	0.52486	0.347222222222222	0.480902777777778	CEBPA_T	0	0
ENSG00000283361.2	CFAP97D2	-0.25718	0.242024	0.36405	0.791666666666667	0.801215277777778	CEBPA_T	0	0
ENSG00000183813.7	CCR4	-0.25723	0.139039	0.23642	1	0.995659722222222	CEBPA_T	1	0
ENSG00000111276.11	CDKN1B	-0.25725	0.000933428	0.0032749	1	1	CEBPA_T	0	0
ENSG00000080644.16	CHRNA3	-0.2573	0.212457	0.32943	0.777777777777778	0.886284722222222	CEBPA_T	1	0
ENSG00000219507.4	FTH1P8	-0.25731	0.0537456	0.1088	1	1	CEBPA_T	0	0
ENSG00000223652.2	PRDM6-AS1	-0.25736	0.48401	0.61055	0.222222222222222	0.256076388888889	CEBPA_T	0	0
ENSG00000066336.12	SPI1	-0.25738	0.0028781	0.008901	1	1	CEBPA_T	0	1
ENSG00000251072.2	LMNB1-DT	-0.25746	0.123832	0.21535	0.861111111111111	0.897569444444444	CEBPA_T	0	0
ENSG00000087266.17	SH3BP2	-0.25747	0.00071256	0.0025742	1	1	CEBPA_T	0	0
ENSG00000115677.17	HDLBP	-0.2575	1.37956e-08	1.2025e-07	1	1	CEBPA_T	0	0
ENSG00000255185.6	PDXDC2P	-0.2575	0.0814704	0.1532	0.944444444444444	0.946180555555556	CEBPA_T	0	0
ENSG00000282885.2		-0.25764	0.0152974	0.037826	0.986111111111111	0.991319444444444	CEBPA_T	0	0
ENSG00000143553.11	SNAPIN	-0.25769	0.000297921	0.001181	1	1	CEBPA_T	0	0
ENSG00000103832.10	GOLGA8UP	-0.25772	0.0856961	0.15951	0.958333333333333	0.954861111111111	CEBPA_T	0	0
ENSG00000163877.11	SNIP1	-0.25777	0.00970407	0.025574	1	1	CEBPA_T	0	0
ENSG00000250237.1		-0.25777	0.566902	0.68371	0.152777777777778	0.201388888888889	CEBPA_T	0	0
ENSG00000174898.16	CATSPERD	-0.25782	0.210272	0.32702	0.902777777777778	0.921875	CEBPA_T	0	0
ENSG00000233702.1	RPL37P13	-0.25785	0.539638		0.138888888888889	0.204861111111111	CEBPA_T	0	0
ENSG00000162944.11	RFTN2	-0.25787	0.0968241	0.17626	1	0.991319444444444	CEBPA_T	0	0
ENSG00000236686.1	BZW1P1	-0.25789	0.0790842	0.14936	0.972222222222222	0.965277777777778	CEBPA_T	0	0
ENSG00000227777.1	RPL7AP19	-0.25794	0.197458	0.31162	0.958333333333333	0.802083333333333	CEBPA_T	0	0
ENSG00000261101.2		-0.25801	0.0745493	0.14215	0.986111111111111	0.9921875	CEBPA_T	0	0
ENSG00000206600.1	RNU6-25P	-0.25808	0.25594	0.37983	0.555555555555556	0.642361111111111	CEBPA_T	0	0
ENSG00000137942.17	FNBP1L	-0.25809	0.128578	0.222	1	1	CEBPA_T	0	0
ENSG00000130340.16	SNX9	-0.25814	0.0762401	0.14484	1	1	CEBPA_T	0	0
ENSG00000211869.1	TRAJ20	-0.25827	0.446279	0.57561	0.347222222222222	0.411458333333333	CEBPA_T	0	0
ENSG00000113742.14	CPEB4	-0.25829	0.0197132	0.046915	1	1	CEBPA_T	0	0
ENSG00000275651.1	MIR6851	-0.25832	0.404402	0.53567	0.319444444444444	0.327256944444444	CEBPA_T	0	0
ENSG00000188372.15	ZP3	-0.2584	0.00988659	0.025983	1	0.999131944444444	CEBPA_T	0	0
ENSG00000271797.1		-0.25841	0.00706418	0.019395	1	0.9921875	CEBPA_T	0	0
ENSG00000111254.8	AKAP3	-0.25843	0.0725816	0.13901	0.944444444444444	0.972222222222222	CEBPA_T	0	0
ENSG00000258667.2	HIF1A-AS3	-0.25843	0.0907137	0.16706	1	0.996527777777778	CEBPA_T	0	0
ENSG00000183155.5	RABIF	-0.25846	4.35785e-07	3.017e-06	1	1	CEBPA_T	0	0
ENSG00000225945.1	ZFAND3-DT	-0.25846	0.0652632	0.12747	0.944444444444444	0.955729166666667	CEBPA_T	0	0
ENSG00000242893.3	RN7SL413P	-0.25846	0.143522	0.24256	0.972222222222222	0.967013888888889	CEBPA_T	0	0
ENSG00000215973.1	MIR933	-0.25856	0.181839	0.29214	0.833333333333333	0.828993055555556	CEBPA_T	0	0
ENSG00000286065.2		-0.25857	0.1888	0.30089	0.75	0.823784722222222	CEBPA_T	0	0
ENSG00000244383.2	FAM3D-AS1	-0.25858	0.368343	0.50078	0.319444444444444	0.457465277777778	CEBPA_T	0	0
ENSG00000138069.18	RAB1A	-0.25868	0.000224685	0.00091404	1	1	CEBPA_T	0	0
ENSG00000254988.1		-0.25868	0.196901	0.31093	0.819444444444444	0.829861111111111	CEBPA_T	0	0
ENSG00000155287.11	SLC25A28	-0.25873	4.35285e-06	2.5238e-05	1	1	CEBPA_T	0	0
ENSG00000287095.1		-0.25878	0.0932513	0.17092	0.986111111111111	0.980902777777778	CEBPA_T	0	0
ENSG00000280350.1	LINC01726	-0.2588	0.525626	0.64728	0.180555555555556	0.214409722222222	CEBPA_T	0	0
ENSG00000182885.17	ADGRG3	-0.25889	0.124772	0.21665	1	0.999131944444444	CEBPA_T	0	1
ENSG00000224966.4	TBC1D3P6	-0.25893	0.611535		0.0972222222222222	0.173611111111111	CEBPA_T	0	0
ENSG00000130544.12	ZNF557	-0.25899	0.00027364	0.0010931	1	1	CEBPA_T	0	1
ENSG00000084234.18	APLP2	-0.25906	0.00271378	0.0084599	1	1	CEBPA_T	1	0
ENSG00000113790.11	EHHADH	-0.25909	0.0401238	0.085411	0.986111111111111	1	CEBPA_T	0	0
ENSG00000283197.1		-0.25909	0.282326	0.40977	0.777777777777778	0.7421875	CEBPA_T	0	0
ENSG00000149499.12	EML3	-0.25916	2.06276e-06	1.2686e-05	1	1	CEBPA_T	0	0
ENSG00000183090.5	FREM3	-0.25925	0.247669	0.37048	0.875	0.78125	CEBPA_T	0	0
ENSG00000184702.20	SEPTIN5	-0.25929	0.144281	0.24352	0.916666666666667	0.963541666666667	CEBPA_T	0	0
ENSG00000274244.1		-0.25937	0.639431	0.74232	0.166666666666667	0.167534722222222	CEBPA_T	0	0
ENSG00000129657.16	SEC14L1	-0.25942	0.00104804	0.0036334	1	1	CEBPA_T	0	0
ENSG00000228291.1	ARL4AP3	-0.25946	0.473532	0.60074	0.277777777777778	0.305555555555556	CEBPA_T	0	0
ENSG00000201371.1		-0.25952	0.469659	0.59722	0.388888888888889	0.453125	CEBPA_T	0	0
ENSG00000258753.1		-0.25953	0.410162	0.54133	0.527777777777778	0.545138888888889	CEBPA_T	0	0
ENSG00000213139.8	CRYGS	-0.25954	0.00310122	0.0095024	1	0.998263888888889	CEBPA_T	0	0
ENSG00000242244.1	ATP5MC1P3	-0.25958	0.23397	0.35479	0.847222222222222	0.842881944444444	CEBPA_T	0	0
ENSG00000165462.5	PHOX2A	-0.25961	0.336363	0.46767	0.527777777777778	0.631076388888889	CEBPA_T	0	1
ENSG00000229635.1		-0.25964	0.045629	0.095085	0.972222222222222	0.959201388888889	CEBPA_T	0	0
ENSG00000255931.2		-0.25969	0.159847	0.26425	0.916666666666667	0.880208333333333	CEBPA_T	0	0
ENSG00000104825.17	NFKBIB	-0.25974	0.00034796	0.0013567	1	1	CEBPA_T	0	1
ENSG00000167614.14	TTYH1	-0.25978	0.0217866	0.051073	1	0.999131944444444	CEBPA_T	0	0
ENSG00000248926.1		-0.2598	0.169265	0.27655	0.819444444444444	0.825520833333333	CEBPA_T	0	0
ENSG00000136051.15	WASHC4	-0.25981	9.22925e-05	0.00040802	1	1	CEBPA_T	0	0
ENSG00000103852.13	TTC23	-0.25985	0.0980698	0.17801	1	0.996527777777778	CEBPA_T	0	0
ENSG00000288072.1		-0.25993	0.478095	0.60522	0.25	0.260416666666667	CEBPA_T	0	0
ENSG00000243238.1	IGKV2-30	-0.25995	0.206198	0.32204	0.958333333333333	0.985243055555556	CEBPA_T	0	0
ENSG00000096696.14	DSP	-0.25997	0.265628	0.39097	0.944444444444444	0.931423611111111	CEBPA_T	0	1
ENSG00000202341.1	RNU6-1051P	-0.25997	0.566055		0.194444444444444	0.191840277777778	CEBPA_T	0	0
ENSG00000173442.13	EHBP1L1	-0.25998	0.000237638	0.00096177	1	1	CEBPA_T	0	0
ENSG00000189114.8	BLOC1S3	-0.26001	2.51357e-05	0.00012554	1	1	CEBPA_T	0	0
ENSG00000230564.1	CALM1P2	-0.26001	0.497531	0.62245	0.208333333333333	0.265625	CEBPA_T	0	0
ENSG00000202415.1	RN7SKP269	-0.26004	0.0311234	0.069227	0.972222222222222	0.974826388888889	CEBPA_T	0	0
ENSG00000231424.3		-0.26004	0.42323	0.55364	0.472222222222222	0.495659722222222	CEBPA_T	0	0
ENSG00000244041.7	LINC01011	-0.26008	0.0166772	0.04073	1	0.999131944444444	CEBPA_T	0	0
ENSG00000197982.14	C1orf122	-0.26009	0.000140474	0.00059829	1	1	CEBPA_T	0	0
ENSG00000266994.1		-0.2601	0.129262	0.22292	0.805555555555556	0.8515625	CEBPA_T	0	0
ENSG00000092421.17	SEMA6A	-0.26012	0.0227495	0.053006	1	0.999131944444444	CEBPA_T	0	0
ENSG00000172164.15	SNTB1	-0.26013	0.00214484	0.0068684	1	1	CEBPA_T	0	0
ENSG00000211872.1	TRAJ17	-0.26015	0.431048	0.5612	0.347222222222222	0.431423611111111	CEBPA_T	0	0
ENSG00000201794.1	RN7SKP130	-0.26016	0.375786	0.50825	0.388888888888889	0.520833333333333	CEBPA_T	0	0
ENSG00000237704.1		-0.26019	0.335337	0.46652	0.597222222222222	0.625	CEBPA_T	0	0
ENSG00000176358.15	TAC4	-0.2602	0.0653626	0.12763	0.986111111111111	0.981770833333333	CEBPA_T	0	0
ENSG00000206177.7	HBM	-0.26022	0.386878	0.51904	0.972222222222222	0.960069444444444	CEBPA_T	0	0
ENSG00000163884.4	KLF15	-0.26028	0.296319	0.42489	0.694444444444444	0.801215277777778	CEBPA_T	0	1
ENSG00000160172.10	FAM86C2P	-0.26033	0.0224401	0.0524	1	0.996527777777778	CEBPA_T	0	0
ENSG00000278192.1		-0.26035	0.441417	0.57113	0.416666666666667	0.516493055555556	CEBPA_T	0	0
ENSG00000270839.1		-0.26036	0.342028	0.47374	0.430555555555556	0.5390625	CEBPA_T	0	0
ENSG00000262905.1		-0.2604	0.0641127	0.12555	0.972222222222222	0.967881944444444	CEBPA_T	0	0
ENSG00000157191.20	NECAP2	-0.26045	1.47489e-06	9.316e-06	1	1	CEBPA_T	0	0
ENSG00000225311.1		-0.26047	0.171643	0.27962	0.833333333333333	0.900173611111111	CEBPA_T	0	0
ENSG00000188800.6	TMCO2	-0.26059	0.252454	0.37593	0.597222222222222	0.684895833333333	CEBPA_T	0	0
ENSG00000163956.13	LRPAP1	-0.26062	0.000278766	0.0011118	1	1	CEBPA_T	1	0
ENSG00000101342.10	TLDC2	-0.26063	0.0729096	0.13955	1	0.984375	CEBPA_T	0	0
ENSG00000120705.13	ETF1	-0.26065	0.00265594	0.0083022	1	1	CEBPA_T	0	0
ENSG00000286056.1		-0.26066	0.490541	0.61639	0.236111111111111	0.276041666666667	CEBPA_T	0	0
ENSG00000226393.1	IFNA20P	-0.26068	0.0658786	0.12839	0.888888888888889	0.935763888888889	CEBPA_T	0	0
ENSG00000072110.15	ACTN1	-0.26071	0.00515578	0.0148	1	1	CEBPA_T	1	0
ENSG00000205847.6	OR7E91P	-0.26071	0.401896	0.5333	0.388888888888889	0.467881944444444	CEBPA_T	0	0
ENSG00000274340.1		-0.26078	0.265617	0.39097	0.597222222222222	0.628472222222222	CEBPA_T	0	0
ENSG00000232215.2	OR2L6P	-0.26079	0.32225	0.45259	0.638888888888889	0.628472222222222	CEBPA_T	0	0
ENSG00000005339.15	CREBBP	-0.26084	1.29304e-05	6.8764e-05	1	1	CEBPA_T	0	1
ENSG00000181284.3	TMEM102	-0.26084	0.00295059	0.0091026	1	1	CEBPA_T	0	0
ENSG00000259456.4	ADNP-AS1	-0.26086	0.00370109	0.01111	1	0.998263888888889	CEBPA_T	0	0
ENSG00000187954.13	ZFTRAF1	-0.26094	5.23435e-07	3.5713e-06	1	1	CEBPA_T	0	0
ENSG00000127311.10	HELB	-0.26105	0.00346191	0.010475	1	1	CEBPA_T	0	0
ENSG00000165985.10	C1QL3	-0.26106	0.0503421	0.10309	0.972222222222222	0.988715277777778	CEBPA_T	0	0
ENSG00000201340.1		-0.26106	0.284972	0.41279	0.5	0.511284722222222	CEBPA_T	0	0
ENSG00000259521.1	INO80-AS1	-0.26106	0.0817342	0.1536	0.958333333333333	0.974826388888889	CEBPA_T	0	0
ENSG00000102678.7	FGF9	-0.26112	0.3138	0.44366	0.916666666666667	0.927951388888889	CEBPA_T	0	0
ENSG00000095203.14	EPB41L4B	-0.26114	0.43952	0.56919	0.611111111111111	0.620659722222222	CEBPA_T	0	0
ENSG00000259700.3		-0.26116	0.503709	0.6281	0.319444444444444	0.28125	CEBPA_T	0	0
ENSG00000258618.2	RPL21P9	-0.26117	0.599462	0.71093	0.180555555555556	0.185763888888889	CEBPA_T	0	0
ENSG00000231636.1	AGBL5-AS1	-0.26118	0.116417	0.20467	0.791666666666667	0.821180555555556	CEBPA_T	0	0
ENSG00000203435.2	E2F3P2	-0.26119	0.201483	0.31634	0.638888888888889	0.722222222222222	CEBPA_T	0	0
ENSG00000196796.5	NPIPB10P	-0.26122	0.0684585	0.13258	0.958333333333333	0.955729166666667	CEBPA_T	0	0
ENSG00000253245.2	MTND1P36	-0.26124	0.459291	0.58791	0.208333333333333	0.276041666666667	CEBPA_T	0	0
ENSG00000276272.1		-0.26129	0.101281	0.18288	0.875	0.909722222222222	CEBPA_T	0	0
ENSG00000169733.12	RFNG	-0.2613	3.335e-06	1.9755e-05	1	1	CEBPA_T	1	0
ENSG00000201527.1	RNA5SP478	-0.26131	0.640678	0.74326	0.125	0.228298611111111	CEBPA_T	0	0
ENSG00000101084.18	RAB5IF	-0.26134	0.00101564	0.0035324	1	1	CEBPA_T	0	0
ENSG00000287945.1		-0.26135	0.29184	0.42005	0.777777777777778	0.738715277777778	CEBPA_T	0	0
ENSG00000263494.1		-0.26137	0.35859	0.49097	0.486111111111111	0.499131944444444	CEBPA_T	0	0
ENSG00000229676.3	ZNF492	-0.26138	0.113921	0.20121	1	0.978298611111111	CEBPA_T	0	1
ENSG00000260511.1		-0.26145	0.270065	0.39597	0.611111111111111	0.633680555555556	CEBPA_T	0	0
ENSG00000229142.1	HCG4P8	-0.26147	0.611978	0.72084	0.138888888888889	0.185763888888889	CEBPA_T	0	0
ENSG00000123552.18	USP45	-0.26148	0.0260707	0.059503	1	0.999131944444444	CEBPA_T	0	0
ENSG00000264548.1		-0.26148	0.0206701	0.04885	1	1	CEBPA_T	0	0
ENSG00000229001.1	ACTBP14	-0.2617	0.185712	0.29702	0.708333333333333	0.747395833333333	CEBPA_T	0	0
ENSG00000285859.1		-0.26172	0.319355	0.44955	0.361111111111111	0.5546875	CEBPA_T	0	0
ENSG00000121644.19	DESI2	-0.26174	2.35803e-07	1.71e-06	1	1	CEBPA_T	0	0
ENSG00000226312.7	CFLAR-AS1	-0.26176	0.0279248	0.063121	1	1	CEBPA_T	0	0
ENSG00000206828.1	RNVU1-30	-0.26178	0.0868568	0.16128	1	1	CEBPA_T	0	0
ENSG00000284708.1		-0.26184	0.29719	0.42576	0.597222222222222	0.574652777777778	CEBPA_T	0	0
ENSG00000268864.4		-0.26193	0.39967	0.53103	0.458333333333333	0.438368055555556	CEBPA_T	0	0
ENSG00000213671.3	OLA1P2	-0.26201	0.198933	0.31327	0.875	0.822916666666667	CEBPA_T	0	0
ENSG00000254328.1		-0.26204	0.0576038	0.11523	0.958333333333333	0.975694444444444	CEBPA_T	0	0
ENSG00000221760.1	MIR548J	-0.26207	0.359635	0.49193	0.555555555555556	0.527777777777778	CEBPA_T	0	0
ENSG00000266498.1		-0.26217	0.0918897	0.16891	0.944444444444444	0.954861111111111	CEBPA_T	0	0
ENSG00000281692.2	PACRG-AS1	-0.26218	0.500764	0.6254	0.194444444444444	0.254340277777778	CEBPA_T	0	0
ENSG00000211937.3	IGHV2-5	-0.26221	0.2113	0.32818	1	0.989583333333333	CEBPA_T	0	0
ENSG00000233080.3	LINC01399	-0.26228	0.245273	0.36789	0.847222222222222	0.837673611111111	CEBPA_T	0	0
ENSG00000231467.2		-0.26243	0.578906		0.138888888888889	0.183159722222222	CEBPA_T	0	0
ENSG00000228386.2		-0.26245	0.206332	0.32218	0.930555555555556	0.904513888888889	CEBPA_T	0	0
ENSG00000285540.1		-0.26263	0.401776	0.5332	0.319444444444444	0.353298611111111	CEBPA_T	0	0
ENSG00000249664.1		-0.26266	0.187263	0.29911	0.777777777777778	0.832465277777778	CEBPA_T	0	0
ENSG00000243227.3	RN7SL55P	-0.26275	0.277896	0.40466	0.652777777777778	0.671006944444444	CEBPA_T	0	0
ENSG00000163219.12	ARHGAP25	-0.26278	7.23742e-05	0.00032663	1	1	CEBPA_T	0	0
ENSG00000123411.15	IKZF4	-0.26284	1.61862e-05	8.4149e-05	1	1	CEBPA_T	0	1
ENSG00000271537.1		-0.26291	0.0897056	0.16554	0.847222222222222	0.891493055555556	CEBPA_T	0	0
ENSG00000211896.7	IGHG1	-0.26297	0.212903	0.32997	1	1	CEBPA_T	1	0
ENSG00000284934.2		-0.26298	0.159786	0.26418	0.791666666666667	0.800347222222222	CEBPA_T	0	0
ENSG00000233755.1		-0.263	0.427522	0.55777	0.486111111111111	0.479166666666667	CEBPA_T	0	0
ENSG00000101608.13	MYL12A	-0.26307	8.52064e-06	4.6868e-05	1	1	CEBPA_T	0	0
ENSG00000238086.5	PPP1R26P1	-0.26312	0.0577182	0.11543	1	0.995659722222222	CEBPA_T	0	0
ENSG00000261312.1		-0.26313	0.399648	0.53102	0.375	0.404513888888889	CEBPA_T	0	0
ENSG00000249669.10	CARMN	-0.26323	0.173482	0.28189	0.847222222222222	0.878472222222222	CEBPA_T	0	0
ENSG00000250507.1		-0.26323	0.495761	0.62088	0.291666666666667	0.387152777777778	CEBPA_T	0	0
ENSG00000056050.7	HPF1	-0.26324	0.00081571	0.0029034	1	1	CEBPA_T	0	0
ENSG00000203644.3		-0.26328	0.00086111	0.0030471	1	1	CEBPA_T	0	0
ENSG00000229492.1		-0.26332	0.302748	0.43195	0.527777777777778	0.621527777777778	CEBPA_T	0	0
ENSG00000206587.1	RNU6-46P	-0.26336	0.590828		0.111111111111111	0.176215277777778	CEBPA_T	0	0
ENSG00000171443.7	ZNF524	-0.26338	0.000123607	0.00053205	1	1	CEBPA_T	0	1
ENSG00000285766.1		-0.2634	0.12733	0.2203	0.916666666666667	0.928819444444444	CEBPA_T	0	0
ENSG00000161013.17	MGAT4B	-0.26344	3.55864e-06	2.0986e-05	1	1	CEBPA_T	1	0
ENSG00000203910.9	C1orf146	-0.26348	0.0589551	0.11744	0.930555555555556	0.938368055555556	CEBPA_T	0	0
ENSG00000286667.1		-0.26351	0.416149	0.54705	0.458333333333333	0.471354166666667	CEBPA_T	0	0
ENSG00000198246.9	SLC29A3	-0.26355	0.000553767	0.0020612	1	1	CEBPA_T	0	0
ENSG00000279162.1		-0.26359	0.0308963	0.068833	1	0.993055555555556	CEBPA_T	0	0
ENSG00000066735.14	KIF26A	-0.26364	0.251217	0.37443	1	0.993055555555556	CEBPA_T	0	0
ENSG00000102882.12	MAPK3	-0.26364	1.0701e-05	5.7887e-05	1	1	CEBPA_T	0	1
ENSG00000232497.1	ADIPOR1P1	-0.26367	0.507408	0.63123	0.180555555555556	0.246527777777778	CEBPA_T	0	0
ENSG00000244730.1	PHF5AP3	-0.26371	0.164488	0.27028	0.944444444444444	0.894097222222222	CEBPA_T	0	0
ENSG00000267349.1		-0.26375	0.450478	0.5796	0.305555555555556	0.321180555555556	CEBPA_T	0	0
ENSG00000214980.4		-0.26378	0.207041	0.32301	0.75	0.779513888888889	CEBPA_T	0	0
ENSG00000205562.3	FLRT2-AS1	-0.26379	0.606529	0.71651	0.152777777777778	0.204861111111111	CEBPA_T	0	0
ENSG00000260898.6	ADPGK-AS1	-0.2638	0.0125607	0.031895	1	1	CEBPA_T	0	0
ENSG00000279520.1		-0.2638	0.0187239	0.0449	1	1	CEBPA_T	0	0
ENSG00000279942.1		-0.2638	0.309187	0.43889	0.680555555555556	0.735243055555556	CEBPA_T	0	0
ENSG00000200834.1		-0.26382	0.310836	0.44047	0.694444444444444	0.708333333333333	CEBPA_T	0	0
ENSG00000181826.10	RELL1	-0.26383	0.0200177	0.04753	1	1	CEBPA_T	1	0
ENSG00000237054.9	PRMT5-AS1	-0.26391	0.0152522	0.037736	0.986111111111111	0.993055555555556	CEBPA_T	0	0
ENSG00000213110.2	RNF11P1	-0.26397	0.357947	0.49024	0.527777777777778	0.565104166666667	CEBPA_T	0	0
ENSG00000270623.1	SPCS2P2	-0.26403	0.458591	0.58729	0.263888888888889	0.298611111111111	CEBPA_T	0	0
ENSG00000273733.1		-0.26406	0.174533	0.28311	0.833333333333333	0.834201388888889	CEBPA_T	0	0
ENSG00000280758.1		-0.26407	0.065573	0.12795	0.944444444444444	0.938368055555556	CEBPA_T	0	0
ENSG00000164961.16	WASHC5	-0.2641	4.67109e-07	3.2191e-06	1	1	CEBPA_T	0	0
ENSG00000251377.2		-0.2641	0.220684	0.33917	0.5	0.664930555555556	CEBPA_T	0	0
ENSG00000270883.1		-0.26416	0.203403	0.31869	0.694444444444444	0.7265625	CEBPA_T	0	0
ENSG00000259417.3	CTXND1	-0.2642	0.0188948	0.045248	1	0.996527777777778	CEBPA_T	0	0
ENSG00000198326.10	TMEM239	-0.26426	0.507212	0.63114	0.222222222222222	0.286458333333333	CEBPA_T	0	0
ENSG00000175029.17	CTBP2	-0.2643	5.1969e-05	0.00024211	1	1	CEBPA_T	0	1
ENSG00000066027.12	PPP2R5A	-0.26435	4.07872e-07	2.839e-06	1	1	CEBPA_T	0	0
ENSG00000211662.2	IGLV3-21	-0.26435	0.223113	0.342	1	0.993923611111111	CEBPA_T	0	0
ENSG00000256747.1		-0.26442	0.242507	0.36466	0.583333333333333	0.604166666666667	CEBPA_T	0	0
ENSG00000070476.15	ZXDC	-0.26443	4.26769e-07	2.9598e-06	1	1	CEBPA_T	0	1
ENSG00000264278.1	ZNF236-DT	-0.26447	0.00026703	0.0010694	1	0.999131944444444	CEBPA_T	0	0
ENSG00000227887.1	RPS26P13	-0.2645	0.200557	0.31525	0.819444444444444	0.838541666666667	CEBPA_T	0	0
ENSG00000167553.16	TUBA1C	-0.26468	0.000709087	0.0025634	1	1	CEBPA_T	0	0
ENSG00000075420.13	FNDC3B	-0.2647	0.000288946	0.0011476	1	1	CEBPA_T	0	0
ENSG00000242818.3	RN7SL846P	-0.26472	0.390965	0.52282	0.402777777777778	0.426215277777778	CEBPA_T	0	0
ENSG00000167642.13	SPINT2	-0.26473	0.0386577	0.082885	1	1	CEBPA_T	0	0
ENSG00000279465.1		-0.26473	0.179415	0.28914	0.847222222222222	0.855034722222222	CEBPA_T	0	0
ENSG00000185710.9	SMG1P4	-0.26477	0.248265	0.3711	0.986111111111111	0.973958333333333	CEBPA_T	0	0
ENSG00000224607.4	IGKV1D-27	-0.26482	0.427463	0.55774	0.597222222222222	0.577256944444444	CEBPA_T	0	0
ENSG00000265370.1	MIR4682	-0.26485	0.510698	0.63414	0.152777777777778	0.231770833333333	CEBPA_T	0	0
ENSG00000249341.1		-0.26494	0.463622	0.59171	0.277777777777778	0.348090277777778	CEBPA_T	0	0
ENSG00000206069.6	LHFPL7	-0.26495	0.519141	0.64158	0.180555555555556	0.264756944444444	CEBPA_T	0	0
ENSG00000235209.1		-0.26496	0.492719	0.61832	0.263888888888889	0.256944444444444	CEBPA_T	0	0
ENSG00000099949.21	LZTR1	-0.26498	1.56471e-05	8.1668e-05	1	1	CEBPA_T	0	1
ENSG00000229608.1	GOLGA2P4	-0.26499	0.373444	0.50587	0.611111111111111	0.53125	CEBPA_T	0	0
ENSG00000287035.1		-0.265	0.235276	0.35627	0.597222222222222	0.625868055555556	CEBPA_T	0	0
ENSG00000259234.6	ANKRD34C-AS1	-0.26504	0.462319	0.59058	0.5	0.434027777777778	CEBPA_T	0	0
ENSG00000172752.14	COL6A5	-0.26505	0.413291	0.54427	0.833333333333333	0.809895833333333	CEBPA_T	0	0
ENSG00000247775.2	SNCA-AS1	-0.26505	0.255261	0.37915	0.902777777777778	0.785590277777778	CEBPA_T	0	0
ENSG00000233951.3	RCC2P3	-0.26517	0.495004	0.62027	0.277777777777778	0.3203125	CEBPA_T	0	0
ENSG00000266968.2		-0.2652	0.416253	0.54714	0.347222222222222	0.414930555555556	CEBPA_T	0	0
ENSG00000221978.12	CCNL2	-0.26523	4.14503e-05	0.00019721	1	1	CEBPA_T	0	0
ENSG00000134330.19	IAH1	-0.26526	1.49373e-10	1.7127e-09	1	1	CEBPA_T	0	0
ENSG00000286978.1		-0.26529	0.435406	0.56528	0.305555555555556	0.317708333333333	CEBPA_T	0	0
ENSG00000229721.3		-0.26546	0.098408	0.17856	0.902777777777778	0.857638888888889	CEBPA_T	0	0
ENSG00000224967.1		-0.26552	0.105481	0.18891	0.902777777777778	0.904513888888889	CEBPA_T	0	0
ENSG00000229032.1		-0.26561	0.474738	0.60193	0.277777777777778	0.274305555555556	CEBPA_T	0	0
ENSG00000211917.1	IGHD3-16	-0.26572	0.19719	0.31129	0.930555555555556	0.875	CEBPA_T	0	0
ENSG00000196517.13	SLC6A9	-0.26573	0.198919	0.31327	0.986111111111111	0.999131944444444	CEBPA_T	1	0
ENSG00000267083.1	KRT18P61	-0.26581	0.222292	0.34109	0.763888888888889	0.746527777777778	CEBPA_T	0	0
ENSG00000180423.4	HARBI1	-0.26585	0.000133324	0.00056996	1	1	CEBPA_T	0	0
ENSG00000229976.2		-0.26597	0.469493	0.59705	0.444444444444444	0.427951388888889	CEBPA_T	0	0
ENSG00000251779.1		-0.26604	0.396433	0.52793	0.361111111111111	0.393229166666667	CEBPA_T	0	0
ENSG00000139974.16	SLC38A6	-0.26613	4.08099e-05	0.00019452	1	1	CEBPA_T	1	0
ENSG00000170145.5	SIK2	-0.26617	7.91634e-07	5.2363e-06	1	1	CEBPA_T	0	0
ENSG00000007174.18	DNAH9	-0.26621	0.17899	0.28863	0.930555555555556	0.900173611111111	CEBPA_T	0	0
ENSG00000127328.22	RAB3IP	-0.26628	0.016339	0.040036	1	1	CEBPA_T	0	0
ENSG00000180245.7	RRH	-0.26628	0.0393091	0.084014	1	0.981770833333333	CEBPA_T	0	0
ENSG00000260583.1		-0.26628	0.0994421	0.18014	1	0.9609375	CEBPA_T	0	0
ENSG00000224973.6	LARGE-AS1	-0.26632	0.605329	0.7156	0.319444444444444	0.296875	CEBPA_T	0	0
ENSG00000177984.7	LCN15	-0.26636	0.306003	0.43538	0.75	0.693576388888889	CEBPA_T	0	0
ENSG00000237501.1	MMACHCP1	-0.26639	0.415403	0.54644	0.319444444444444	0.361111111111111	CEBPA_T	0	0
ENSG00000163755.9	HPS3	-0.2664	0.000120518	0.00052024	1	1	CEBPA_T	0	0
ENSG00000184584.13	STING1	-0.26641	7.22013e-05	0.00032588	1	1	CEBPA_T	0	0
ENSG00000246379.8	GNAO1-DT	-0.26643	0.35256	0.48487	0.513888888888889	0.508680555555556	CEBPA_T	0	0
ENSG00000100258.18	LMF2	-0.26645	3.59031e-07	2.5226e-06	1	1	CEBPA_T	1	0
ENSG00000115561.16	CHMP3	-0.26647	8.89623e-10	9.2128e-09	1	1	CEBPA_T	0	0
ENSG00000254477.2		-0.26658	0.0394314	0.084216	1	0.995659722222222	CEBPA_T	0	0
ENSG00000070019.5	GUCY2C	-0.26662	0.215728	0.33342	0.791666666666667	0.788194444444444	CEBPA_T	0	0
ENSG00000278513.1		-0.26671	0.289757	0.41781	0.736111111111111	0.712673611111111	CEBPA_T	0	0
ENSG00000172799.5	ZBTB8OSP2	-0.26672	0.201919	0.31683	0.708333333333333	0.790798611111111	CEBPA_T	0	0
ENSG00000159596.7	TMEM69	-0.26674	2.56536e-05	0.00012789	1	1	CEBPA_T	0	0
ENSG00000230138.2	LINC02812	-0.26681	0.214065	0.33144	0.916666666666667	0.8984375	CEBPA_T	0	0
ENSG00000226930.1	GTF2IP2	-0.26687	0.588049		0.111111111111111	0.1796875	CEBPA_T	0	0
ENSG00000259924.1		-0.26688	0.0476572	0.098451	1	0.995659722222222	CEBPA_T	0	0
ENSG00000234423.2	LINC01250	-0.26691	0.308638	0.43828	0.513888888888889	0.533854166666667	CEBPA_T	0	0
ENSG00000270429.1	KNOP1P2	-0.26691	0.0797877	0.15047	0.986111111111111	0.972222222222222	CEBPA_T	0	0
ENSG00000186635.14	ARAP1	-0.26693	0.000266335	0.001067	1	1	CEBPA_T	0	0
ENSG00000279294.1		-0.26694	0.20737	0.32336	0.819444444444444	0.814236111111111	CEBPA_T	0	0
ENSG00000213424.9	KRT222	-0.26695	0.487259	0.61345	0.263888888888889	0.290798611111111	CEBPA_T	0	0
ENSG00000288054.1		-0.26701	0.29142	0.41965	0.638888888888889	0.685763888888889	CEBPA_T	0	0
ENSG00000188725.8	SMIM15	-0.26704	6.2882e-05	0.00028774	1	1	CEBPA_T	0	0
ENSG00000175155.11	YPEL2	-0.26709	0.00291851	0.0090141	1	1	CEBPA_T	0	0
ENSG00000119328.12	ABITRAM	-0.26712	1.82798e-09	1.813e-08	1	1	CEBPA_T	0	0
ENSG00000141522.12	ARHGDIA	-0.26715	1.02925e-05	5.5805e-05	1	1	CEBPA_T	0	0
ENSG00000163328.14	GPR155	-0.26716	0.0231043	0.053717	1	0.999131944444444	CEBPA_T	1	1
ENSG00000181004.10	BBS12	-0.26718	0.0151252	0.037468	1	0.996527777777778	CEBPA_T	0	0
ENSG00000187672.14	ERC2	-0.26719	0.529784	0.65096	0.291666666666667	0.365451388888889	CEBPA_T	0	0
ENSG00000130779.21	CLIP1	-0.2673	1.05575e-05	5.7176e-05	1	1	CEBPA_T	0	0
ENSG00000255358.1	NDUFAF2P2	-0.26735	0.189804	0.30215	0.875	0.875868055555556	CEBPA_T	0	0
ENSG00000248866.1	USP46-DT	-0.26742	0.000937935	0.003288	1	0.998263888888889	CEBPA_T	0	0
ENSG00000179580.10	RNF151	-0.26752	0.179549	0.28928	0.777777777777778	0.784722222222222	CEBPA_T	0	0
ENSG00000184436.12	THAP7	-0.26762	2.86771e-06	1.7203e-05	1	1	CEBPA_T	0	1
ENSG00000255100.1	TSKU-AS1	-0.26764	0.571696	0.68756	0.111111111111111	0.201388888888889	CEBPA_T	0	0
ENSG00000162889.11	MAPKAPK2	-0.26766	0.000692326	0.0025105	1	1	CEBPA_T	0	0
ENSG00000099219.14	ERMP1	-0.26767	0.00418057	0.012357	1	1	CEBPA_T	1	0
ENSG00000141298.19	SSH2	-0.26771	0.000240761	0.00097321	1	1	CEBPA_T	0	1
ENSG00000263257.3		-0.26775	0.24436	0.3669	0.680555555555556	0.65625	CEBPA_T	0	0
ENSG00000260903.3	XKR7	-0.26778	0.0696739	0.13446	0.958333333333333	0.956597222222222	CEBPA_T	0	0
ENSG00000116171.19	SCP2	-0.26779	9.9025e-08	7.5593e-07	1	1	CEBPA_T	0	0
ENSG00000120658.13	ENOX1	-0.26782	0.237208	0.35857	0.833333333333333	0.885416666666667	CEBPA_T	0	0
ENSG00000287362.1		-0.26784	0.0271165	0.06156	0.944444444444444	0.951388888888889	CEBPA_T	0	0
ENSG00000280011.1		-0.26785	0.0034046	0.01032	1	1	CEBPA_T	0	0
ENSG00000205853.12	RFPL3S	-0.26789	0.0423748	0.089405	1	0.997395833333333	CEBPA_T	0	0
ENSG00000236234.1		-0.26789	0.0681451	0.1321	0.972222222222222	0.982638888888889	CEBPA_T	0	0
ENSG00000181374.8	CCL13	-0.2679	0.489835	0.61578	0.430555555555556	0.453125	CEBPA_T	0	0
ENSG00000114331.15	ACAP2	-0.26796	5.29614e-06	3.0232e-05	1	1	CEBPA_T	0	0
ENSG00000121680.16	PEX16	-0.26796	1.01669e-06	6.6166e-06	1	1	CEBPA_T	0	0
ENSG00000212051.1	MIR320C2	-0.26796	0.322379	0.45272	0.513888888888889	0.672743055555556	CEBPA_T	0	0
ENSG00000287771.1		-0.26796	0.368604	0.50099	0.555555555555556	0.623263888888889	CEBPA_T	0	0
ENSG00000134046.12	MBD2	-0.26797	1.65213e-06	1.0328e-05	1	1	CEBPA_T	0	1
ENSG00000233111.1	RAB1C	-0.26804	0.03472	0.07577	0.986111111111111	0.973090277777778	CEBPA_T	0	0
ENSG00000158874.11	APOA2	-0.2681	0.115051	0.20271	1	0.987847222222222	CEBPA_T	0	0
ENSG00000233223.3		-0.26817	0.00694371	0.019116	1	0.999131944444444	CEBPA_T	0	0
ENSG00000243404.2	RPL35AP32	-0.26817	0.040141	0.085427	1	0.993055555555556	CEBPA_T	0	0
ENSG00000268804.1	LINC02132	-0.26823	0.335673	0.46686	0.402777777777778	0.540798611111111	CEBPA_T	0	0
ENSG00000234424.2		-0.26826	0.105551	0.18899	0.916666666666667	0.950520833333333	CEBPA_T	0	0
ENSG00000203387.2	SNF8P1	-0.26832	0.250953	0.37414	0.597222222222222	0.6484375	CEBPA_T	0	0
ENSG00000272205.1	POU2F1-DT	-0.26841	0.0139738	0.034991	0.986111111111111	0.993923611111111	CEBPA_T	0	0
ENSG00000279901.1		-0.26843	0.0602479	0.11949	1	0.993055555555556	CEBPA_T	0	0
ENSG00000160593.19	JAML	-0.26844	0.134973	0.23088	1	1	CEBPA_T	0	0
ENSG00000260919.1		-0.26847	0.0996012	0.18037	0.888888888888889	0.879340277777778	CEBPA_T	0	0
ENSG00000256574.8	OR13A1	-0.26853	0.262865	0.38782	0.736111111111111	0.802083333333333	CEBPA_T	0	0
ENSG00000269481.1		-0.26853	0.00436849	0.012838	1	0.989583333333333	CEBPA_T	0	0
ENSG00000169131.13	ZNF354A	-0.26855	0.000444022	0.0016899	1	0.999131944444444	CEBPA_T	0	1
ENSG00000261560.1		-0.26863	0.0251096	0.057691	1	0.998263888888889	CEBPA_T	0	0
ENSG00000273361.1		-0.26868	0.405038	0.53632	0.277777777777778	0.329861111111111	CEBPA_T	0	0
ENSG00000236254.1	MTND4P14	-0.2687	0.0555358	0.11182	0.986111111111111	0.990451388888889	CEBPA_T	0	0
ENSG00000159495.8	TGM7	-0.26871	0.497976	0.62286	0.347222222222222	0.330729166666667	CEBPA_T	0	0
ENSG00000255262.3	ELOBP2	-0.26871	0.283576	0.41111	0.666666666666667	0.701388888888889	CEBPA_T	0	0
ENSG00000187951.11		-0.26884	0.00494215	0.014268	1	1	CEBPA_T	0	0
ENSG00000231721.7	LINC-PINT	-0.26886	0.0349442	0.076194	1	1	CEBPA_T	0	0
ENSG00000257802.1	MRS2P2	-0.26889	0.106495	0.19033	1	0.9921875	CEBPA_T	0	0
ENSG00000199944.1	RNU6-653P	-0.26891	0.399493	0.53086	0.472222222222222	0.4375	CEBPA_T	0	0
ENSG00000220734.1		-0.26893	0.378407	0.51093	0.444444444444444	0.488715277777778	CEBPA_T	0	0
ENSG00000236094.2	LINC00545	-0.26896	0.509502	0.63299	0.180555555555556	0.251736111111111	CEBPA_T	0	0
ENSG00000177548.13	RABEP2	-0.26899	1.54934e-07	1.1491e-06	1	1	CEBPA_T	0	0
ENSG00000079459.13	FDFT1	-0.26903	2.91064e-06	1.7428e-05	1	1	CEBPA_T	0	0
ENSG00000114115.10	RBP1	-0.26904	0.256505	0.38051	0.833333333333333	0.766493055555556	CEBPA_T	0	0
ENSG00000169905.13	TOR1AIP2	-0.26906	0.000740501	0.0026616	1	1	CEBPA_T	1	0
ENSG00000149925.22	ALDOA	-0.26907	0.00118846	0.0040612	1	1	CEBPA_T	0	0
ENSG00000227032.1	RPS2P36	-0.26907	0.0269488	0.061224	0.986111111111111	0.993055555555556	CEBPA_T	0	0
ENSG00000156886.12	ITGAD	-0.26911	0.162075	0.26716	0.958333333333333	0.973090277777778	CEBPA_T	0	0
ENSG00000233937.7		-0.26921	0.000260659	0.0010465	1	0.999131944444444	CEBPA_T	0	0
ENSG00000278979.1		-0.26921	0.180507	0.29047	0.833333333333333	0.829861111111111	CEBPA_T	0	0
ENSG00000230180.1	RPL12P49	-0.26922	0.48896	0.61497	0.416666666666667	0.433159722222222	CEBPA_T	0	0
ENSG00000275074.2	NUDT18	-0.26928	0.000212137	0.00086908	1	1	CEBPA_T	0	0
ENSG00000177674.16	AGTRAP	-0.26931	0.0277074	0.062703	1	1	CEBPA_T	0	0
ENSG00000259793.1		-0.26931	0.166586	0.27303	0.736111111111111	0.809027777777778	CEBPA_T	0	0
ENSG00000214274.10	ANG	-0.26938	0.105309	0.1887	0.944444444444444	0.9609375	CEBPA_T	0	0
ENSG00000103310.11	ZP2	-0.26945	0.483418	0.60995	0.263888888888889	0.278645833333333	CEBPA_T	0	0
ENSG00000128011.5	LRFN1	-0.26953	0.00156414	0.0051908	1	1	CEBPA_T	1	0
ENSG00000287264.1		-0.26956	0.1311	0.2255	0.805555555555556	0.854166666666667	CEBPA_T	0	0
ENSG00000131504.17	DIAPH1	-0.26958	2.98811e-06	1.7854e-05	1	1	CEBPA_T	0	0
ENSG00000173812.11	EIF1	-0.26963	0.00106214	0.0036787	1	1	CEBPA_T	0	0
ENSG00000283513.1	MIR941-3	-0.26965	0.477043	0.60428	0.180555555555556	0.277777777777778	CEBPA_T	0	0
ENSG00000187475.6	H1-6	-0.26975	0.275753	0.40233	0.722222222222222	0.7421875	CEBPA_T	0	1
ENSG00000259090.1	SEPTIN7P1	-0.26978	0.15942	0.26371	0.861111111111111	0.865451388888889	CEBPA_T	0	0
ENSG00000230552.6		-0.26981	0.513603	0.63641	0.194444444444444	0.216145833333333	CEBPA_T	0	0
ENSG00000240613.3	RN7SL98P	-0.26984	0.456674	0.58559	0.180555555555556	0.258680555555556	CEBPA_T	0	0
ENSG00000106546.14	AHR	-0.26992	0.0415429	0.087921	1	1	CEBPA_T	0	1
ENSG00000236146.2		-0.26997	0.108357	0.19305	0.736111111111111	0.8125	CEBPA_T	0	0
ENSG00000112499.13	SLC22A2	-0.26998	0.537336	0.65762	0.236111111111111	0.223958333333333	CEBPA_T	0	0
ENSG00000281571.2		-0.27003	0.0231418	0.05379	0.972222222222222	0.995659722222222	CEBPA_T	0	0
ENSG00000198010.13	DLGAP2	-0.27004	0.305363	0.4347	0.944444444444444	0.921006944444444	CEBPA_T	0	0
ENSG00000285040.1		-0.27025	0.314041	0.44392	0.555555555555556	0.627604166666667	CEBPA_T	0	0
ENSG00000284657.1		-0.2703	0.0110381	0.02852	0.986111111111111	0.996527777777778	CEBPA_T	0	0
ENSG00000237263.1	MAPK6P3	-0.27032	0.154206	0.25682	0.902777777777778	0.916666666666667	CEBPA_T	0	0
ENSG00000259407.1		-0.27034	0.0608515	0.12047	1	0.983506944444444	CEBPA_T	0	0
ENSG00000069399.15	BCL3	-0.27035	0.0382464	0.082115	1	1	CEBPA_T	0	1
ENSG00000154342.6	WNT3A	-0.27037	0.326632	0.45733	0.5	0.541666666666667	CEBPA_T	0	1
ENSG00000264772.6		-0.2704	0.0936726	0.17152	0.930555555555556	0.905381944444444	CEBPA_T	0	0
ENSG00000226853.3	GPR155-DT	-0.27042	0.00607244	0.017018	0.986111111111111	0.995659722222222	CEBPA_T	0	0
ENSG00000199695.1	RNU6-1128P	-0.27043	0.242294	0.36441	0.680555555555556	0.78125	CEBPA_T	0	0
ENSG00000287862.1		-0.27043	0.603954	0.71466	0.180555555555556	0.181423611111111	CEBPA_T	0	0
ENSG00000271828.1		-0.2705	0.00709745	0.019465	1	0.995659722222222	CEBPA_T	0	0
ENSG00000276563.1		-0.2705	0.288672	0.41663	0.472222222222222	0.539930555555556	CEBPA_T	0	0
ENSG00000279912.1		-0.27051	0.357721	0.49004	0.319444444444444	0.551215277777778	CEBPA_T	0	0
ENSG00000158480.11	SPATA2	-0.27052	0.00163067	0.0053885	1	1	CEBPA_T	0	0
ENSG00000251578.1	TRBV21-1	-0.27052	0.222095	0.34084	0.736111111111111	0.762152777777778	CEBPA_T	0	0
ENSG00000135211.6	TMEM60	-0.2706	0.000699023	0.0025315	1	1	CEBPA_T	0	0
ENSG00000265625.1		-0.27063	0.0102099	0.026697	1	1	CEBPA_T	0	0
ENSG00000279762.3		-0.27063	0.0610163	0.12073	1	0.985243055555556	CEBPA_T	0	0
ENSG00000237646.1	HLCS-IT1	-0.27064	0.136351	0.23279	0.819444444444444	0.855902777777778	CEBPA_T	0	0
ENSG00000169692.13	AGPAT2	-0.27068	4.13746e-05	0.0001969	1	1	CEBPA_T	0	0
ENSG00000230162.1	CT45A11P	-0.27071	0.0462688	0.096215	0.902777777777778	0.927951388888889	CEBPA_T	0	0
ENSG00000034713.8	GABARAPL2	-0.27073	3.69137e-07	2.5851e-06	1	1	CEBPA_T	0	0
ENSG00000129295.9	DNAAF11	-0.27077	0.0115001	0.029532	1	0.999131944444444	CEBPA_T	0	0
ENSG00000067182.8	TNFRSF1A	-0.27079	0.000184373	0.00076545	1	1	CEBPA_T	1	0
ENSG00000279212.1		-0.27087	0.0784329	0.14832	0.888888888888889	0.903645833333333	CEBPA_T	0	0
ENSG00000270091.1		-0.27088	0.0363197	0.078711	0.986111111111111	0.9921875	CEBPA_T	0	0
ENSG00000186340.16	THBS2	-0.27089	0.234762	0.35573	0.888888888888889	0.8515625	CEBPA_T	1	0
ENSG00000219867.1		-0.27091	0.312029	0.44176	0.652777777777778	0.635416666666667	CEBPA_T	0	0
ENSG00000189238.6	LINC00943	-0.27094	0.219177	0.33736	0.847222222222222	0.814236111111111	CEBPA_T	0	0
ENSG00000100528.12	CNIH1	-0.27095	7.08839e-08	5.5406e-07	1	1	CEBPA_T	0	0
ENSG00000120211.4	INSL4	-0.27096	0.379993	0.51249	0.416666666666667	0.508680555555556	CEBPA_T	0	0
ENSG00000265982.1		-0.27096	0.00382339	0.011434	1	0.999131944444444	CEBPA_T	0	0
ENSG00000186919.13	ZACN	-0.27112	0.0204162	0.048336	1	0.996527777777778	CEBPA_T	0	0
ENSG00000268603.1		-0.27114	0.416926	0.54776	0.236111111111111	0.280381944444444	CEBPA_T	0	0
ENSG00000196189.13	SEMA4A	-0.27122	0.0209254	0.049365	1	1	CEBPA_T	1	1
ENSG00000279140.1		-0.27131	0.0313403	0.06964	0.930555555555556	0.972222222222222	CEBPA_T	0	0
ENSG00000214812.3	ARL8BP2	-0.27146	0.145643	0.24539	0.805555555555556	0.822048611111111	CEBPA_T	0	0
ENSG00000259416.2	LINC02883	-0.27148	0.243202	0.36551	0.611111111111111	0.676215277777778	CEBPA_T	0	0
ENSG00000128512.23	DOCK4	-0.27152	0.0763284	0.14497	1	1	CEBPA_T	0	0
ENSG00000278598.1	MIR6775	-0.27152	0.269621	0.39546	0.819444444444444	0.778645833333333	CEBPA_T	0	0
ENSG00000259587.3		-0.27154	0.344287	0.47621	0.486111111111111	0.488715277777778	CEBPA_T	0	0
ENSG00000250999.2		-0.27166	0.00457987	0.013371	1	0.997395833333333	CEBPA_T	0	0
ENSG00000160055.20	TMEM234	-0.27172	4.83377e-07	3.3172e-06	1	1	CEBPA_T	0	0
ENSG00000232530.1	LIF-AS1	-0.27181	0.57119	0.68713	0.125	0.241319444444444	CEBPA_T	0	0
ENSG00000201432.1		-0.27188	0.402699	0.53395	0.291666666666667	0.344618055555556	CEBPA_T	0	0
ENSG00000272345.1		-0.27188	0.00547342	0.015582	1	0.993923611111111	CEBPA_T	0	0
ENSG00000276706.1		-0.27189	0.53992	0.65991	0.194444444444444	0.243055555555556	CEBPA_T	0	0
ENSG00000259404.5	EFL1P1	-0.27196	0.257796	0.38198	0.777777777777778	0.770833333333333	CEBPA_T	0	0
ENSG00000112893.9	MAN2A1	-0.27199	9.71444e-05	0.00042689	1	1	CEBPA_T	1	0
ENSG00000224238.2	WARS2-IT1	-0.27215	0.145559	0.24529	0.847222222222222	0.884548611111111	CEBPA_T	0	0
ENSG00000261067.7		-0.27227	0.00314547	0.0096234	1	0.999131944444444	CEBPA_T	0	0
ENSG00000120251.21	GRIA2	-0.27229	0.610916	0.7199	0.138888888888889	0.170138888888889	CEBPA_T	1	0
ENSG00000239951.1	IGKV3-20	-0.27229	0.152078	0.25399	1	0.998263888888889	CEBPA_T	0	0
ENSG00000254174.1	IGHV1-12	-0.27232	0.462717	0.59089	0.402777777777778	0.368055555555556	CEBPA_T	0	0
ENSG00000257675.1	BTBD10P1	-0.27234	0.240302	0.36209	0.625	0.651909722222222	CEBPA_T	0	0
ENSG00000200488.1	RN7SKP203	-0.27238	0.372635	0.50511	0.611111111111111	0.541666666666667	CEBPA_T	0	0
ENSG00000265460.6		-0.27249	0.132464	0.22742	0.930555555555556	0.878472222222222	CEBPA_T	0	0
ENSG00000232188.1		-0.27253	0.574612		0.111111111111111	0.177083333333333	CEBPA_T	0	0
ENSG00000110046.13	ATG2A	-0.27254	0.00206098	0.0066379	1	1	CEBPA_T	0	0
ENSG00000161904.12	LEMD2	-0.27254	1.84674e-08	1.5786e-07	1	1	CEBPA_T	1	0
ENSG00000267054.1		-0.27261	0.413832	0.54482	0.319444444444444	0.331597222222222	CEBPA_T	0	0
ENSG00000138615.6	CILP	-0.27267	0.0655439	0.1279	0.986111111111111	0.9921875	CEBPA_T	0	0
ENSG00000230988.3	RPL23AP11	-0.27267	0.20505	0.32061	0.805555555555556	0.846354166666667	CEBPA_T	0	0
ENSG00000189129.14	PLAC9	-0.27269	0.0224432	0.052404	1	0.994791666666667	CEBPA_T	0	0
ENSG00000239351.1	NPM1P29	-0.27271	0.073885	0.14111	0.972222222222222	0.975694444444444	CEBPA_T	0	0
ENSG00000142233.14	NTN5	-0.27274	0.0265678	0.060465	1	0.999131944444444	CEBPA_T	0	0
ENSG00000234933.1	CDC42P1	-0.27276	0.115428	0.20324	0.861111111111111	0.895833333333333	CEBPA_T	0	0
ENSG00000121064.13	SCPEP1	-0.27282	0.0478131	0.098735	1	1	CEBPA_T	0	0
ENSG00000167565.13	SERTAD3	-0.2729	0.00274799	0.0085515	1	1	CEBPA_T	0	0
ENSG00000103024.7	NME3	-0.27291	0.00148105	0.0049406	1	1	CEBPA_T	0	0
ENSG00000183762.13	KREMEN1	-0.27295	0.140302	0.23819	1	0.997395833333333	CEBPA_T	0	0
ENSG00000081052.13	COL4A4	-0.27297	0.0621318	0.1224	0.986111111111111	0.991319444444444	CEBPA_T	0	0
ENSG00000256799.1		-0.27298	0.227331	0.34698	0.75	0.731770833333333	CEBPA_T	0	0
ENSG00000138639.18	ARHGAP24	-0.27306	0.0933466	0.17106	1	0.999131944444444	CEBPA_T	0	0
ENSG00000189195.15	BTBD8	-0.27306	0.00916418	0.02432	1	0.999131944444444	CEBPA_T	0	1
ENSG00000250584.3	LINC01511	-0.2731	0.133032	0.22819	0.763888888888889	0.834201388888889	CEBPA_T	0	0
ENSG00000224418.1	STK24-AS1	-0.27331	0.0187745	0.045001	0.986111111111111	0.987847222222222	CEBPA_T	0	0
ENSG00000206625.1	RNU6-1	-0.27336	0.0592265	0.11791	0.902777777777778	0.940972222222222	CEBPA_T	0	0
ENSG00000266308.2	RN7SL510P	-0.27338	0.0789889	0.1492	0.916666666666667	0.942708333333333	CEBPA_T	0	0
ENSG00000272145.1	NFYC-AS1	-0.27343	0.00714673	0.019574	1	0.998263888888889	CEBPA_T	0	0
ENSG00000281530.1		-0.27348	0.0165533	0.040495	0.972222222222222	0.985243055555556	CEBPA_T	0	0
ENSG00000283234.1		-0.2735	0.495029	0.62029	0.208333333333333	0.262152777777778	CEBPA_T	0	0
ENSG00000147202.18	DIAPH2	-0.27355	0.00072945	0.0026273	1	1	CEBPA_T	0	0
ENSG00000237682.2	PRKCIP1	-0.27357	0.0941363	0.17218	0.819444444444444	0.873263888888889	CEBPA_T	0	0
ENSG00000263301.1		-0.27363	0.101585	0.18332	0.944444444444444	0.953993055555556	CEBPA_T	0	0
ENSG00000179219.5	LINC00311	-0.27364	0.533003	0.65388	0.305555555555556	0.323784722222222	CEBPA_T	0	0
ENSG00000213304.3		-0.27365	0.00565279	0.016002	0.986111111111111	0.993923611111111	CEBPA_T	0	0
ENSG00000232732.11		-0.2737	0.0345094	0.075388	0.958333333333333	0.974826388888889	CEBPA_T	0	0
ENSG00000221996.6	OR52B4	-0.27373	0.445541	0.57495	0.25	0.3125	CEBPA_T	0	0
ENSG00000214336.5	FOXI3	-0.27377	0.481314	0.60807	0.263888888888889	0.253472222222222	CEBPA_T	0	1
ENSG00000203879.12	GDI1	-0.2739	3.67582e-07	2.575e-06	1	1	CEBPA_T	0	0
ENSG00000145936.9	KCNMB1	-0.27394	0.0574289	0.11495	1	0.999131944444444	CEBPA_T	0	0
ENSG00000072778.20	ACADVL	-0.27397	6.06346e-07	4.0936e-06	1	1	CEBPA_T	0	0
ENSG00000211851.1	TRAJ38	-0.274	0.379728	0.51224	0.444444444444444	0.473958333333333	CEBPA_T	0	0
ENSG00000227431.6	CSE1L-DT	-0.27403	0.141186	0.23941	0.722222222222222	0.768229166666667	CEBPA_T	0	0
ENSG00000238247.2	RDXP3	-0.27404	0.225068	0.34432	0.708333333333333	0.6953125	CEBPA_T	0	0
ENSG00000216364.1	MRPL42P2	-0.2741	0.328209	0.45893	0.5	0.5	CEBPA_T	0	0
ENSG00000232160.7	RAP2C-AS1	-0.2741	0.000405002	0.0015569	1	0.999131944444444	CEBPA_T	0	0
ENSG00000267346.1	EIF5AP3	-0.27416	0.0830206	0.15552	0.944444444444444	0.957465277777778	CEBPA_T	0	0
ENSG00000273384.1		-0.2742	0.140377	0.23828	0.791666666666667	0.774305555555556	CEBPA_T	0	0
ENSG00000253394.6	LINC00534	-0.27422	0.305971	0.43535	0.833333333333333	0.847222222222222	CEBPA_T	0	0
ENSG00000117036.12	ETV3	-0.27427	0.00406206	0.012052	1	1	CEBPA_T	0	1
ENSG00000051009.11	FHIP1B	-0.27433	1.22789e-05	6.5636e-05	1	1	CEBPA_T	0	0
ENSG00000070778.13	PTPN21	-0.27438	0.128938	0.22251	0.944444444444444	0.953125	CEBPA_T	0	0
ENSG00000224177.8	LINC00570	-0.27438	0.379399	0.51195	0.763888888888889	0.763020833333333	CEBPA_T	0	0
ENSG00000275367.1		-0.27441	0.180957	0.29107	0.944444444444444	0.9375	CEBPA_T	0	0
ENSG00000260926.3		-0.27448	0.362618	0.49498	0.472222222222222	0.435763888888889	CEBPA_T	0	0
ENSG00000202092.1	RNA5SP190	-0.2746	0.562837		0.0972222222222222	0.180555555555556	CEBPA_T	0	0
ENSG00000139610.2	CELA1	-0.27469	0.0692643	0.13382	0.972222222222222	0.980902777777778	CEBPA_T	0	0
ENSG00000153214.11	TMEM87B	-0.27471	4.35557e-07	3.0159e-06	1	1	CEBPA_T	1	0
ENSG00000129235.11	TXNDC17	-0.27473	6.53302e-06	3.6691e-05	1	1	CEBPA_T	0	0
ENSG00000184984.10	CHRM5	-0.27475	0.0290918	0.065376	1	0.985243055555556	CEBPA_T	0	0
ENSG00000259802.1	MARCHF6-DT	-0.27475	0.00186566	0.0060784	1	1	CEBPA_T	0	0
ENSG00000214552.4	COPS8P2	-0.27482	0.119997	0.20987	0.833333333333333	0.878472222222222	CEBPA_T	0	0
ENSG00000214013.9	GANC	-0.27487	6.21448e-06	3.5046e-05	1	1	CEBPA_T	0	0
ENSG00000257135.7	ODC1-DT	-0.27487	0.00356826	0.010759	1	0.999131944444444	CEBPA_T	0	0
ENSG00000254272.1	BTF3P3	-0.27491	0.00780865	0.021157	1	0.996527777777778	CEBPA_T	0	0
ENSG00000260874.5		-0.27493	0.0732723	0.14013	0.902777777777778	0.914930555555556	CEBPA_T	0	0
ENSG00000102886.15	GDPD3	-0.27494	0.0114858	0.029499	1	1	CEBPA_T	0	0
ENSG00000211625.2	IGKV3D-20	-0.27496	0.23306	0.3537	0.958333333333333	0.946180555555556	CEBPA_T	0	0
ENSG00000269940.1		-0.27501	0.0013411	0.0045224	1	0.993923611111111	CEBPA_T	0	0
ENSG00000160716.6	CHRNB2	-0.27502	0.0936743	0.17152	0.958333333333333	0.974826388888889	CEBPA_T	0	0
ENSG00000206644.1	RNU6-1279P	-0.27505	0.309717	0.43938	0.486111111111111	0.497395833333333	CEBPA_T	0	0
ENSG00000108590.11	MED31	-0.27506	0.000341499	0.0013345	1	1	CEBPA_T	0	0
ENSG00000198821.11	CD247	-0.27509	0.0702631	0.13543	1	0.999131944444444	CEBPA_T	0	0
ENSG00000258459.1		-0.27513	0.544041	0.66357	0.208333333333333	0.217013888888889	CEBPA_T	0	0
ENSG00000277590.1	MIR7845	-0.27515	0.116622	0.20499	0.916666666666667	0.958333333333333	CEBPA_T	0	0
ENSG00000068912.14	ERLEC1	-0.27517	7.83449e-07	5.1878e-06	1	1	CEBPA_T	0	0
ENSG00000242159.1	ABCF2P1	-0.27528	0.181696	0.29201	0.722222222222222	0.784722222222222	CEBPA_T	0	0
ENSG00000104537.17	ANXA13	-0.27531	0.559595	0.67742	0.236111111111111	0.220486111111111	CEBPA_T	0	0
ENSG00000205702.11	CYP2D7	-0.27534	0.000277394	0.0011065	1	1	CEBPA_T	0	0
ENSG00000203812.2		-0.27538	0.171034	0.27887	0.944444444444444	0.965277777777778	CEBPA_T	0	0
ENSG00000105398.4	SULT2A1	-0.2754	0.475929	0.60317	0.194444444444444	0.252604166666667	CEBPA_T	0	0
ENSG00000105509.11	HAS1	-0.27548	0.324735	0.45533	0.902777777777778	0.931423611111111	CEBPA_T	0	0
ENSG00000273870.1		-0.27551	0.0178218	0.04308	1	0.993923611111111	CEBPA_T	0	0
ENSG00000280273.2		-0.27562	0.000501916	0.0018859	0.986111111111111	0.997395833333333	CEBPA_T	0	0
ENSG00000157601.14	MX1	-0.27564	0.152178	0.25411	1	1	CEBPA_T	0	0
ENSG00000200906.1	RNU6-854P	-0.27567	0.216778	0.33469	0.75	0.698784722222222	CEBPA_T	0	0
ENSG00000223920.2		-0.27573	0.389311	0.52125	0.430555555555556	0.4140625	CEBPA_T	0	0
ENSG00000273860.1		-0.27574	0.330447	0.4615	0.416666666666667	0.477430555555556	CEBPA_T	0	0
ENSG00000233647.2	NENFP1	-0.27576	0.0421523	0.088998	0.972222222222222	0.950520833333333	CEBPA_T	0	0
ENSG00000244306.11		-0.27578	0.48905	0.61497	0.583333333333333	0.697916666666667	CEBPA_T	0	0
ENSG00000256193.6	LINC00507	-0.27594	0.472472	0.59983	0.236111111111111	0.244791666666667	CEBPA_T	0	0
ENSG00000137218.10	FRS3	-0.27595	4.58799e-05	0.00021625	1	1	CEBPA_T	0	0
ENSG00000119227.8	PIGZ	-0.27602	0.00134929	0.0045464	1	1	CEBPA_T	0	0
ENSG00000173852.15	DPY19L1	-0.27602	0.00201582	0.0065068	1	1	CEBPA_T	0	0
ENSG00000273199.1		-0.27602	0.0197747	0.047027	1	0.996527777777778	CEBPA_T	0	0
ENSG00000204872.4	NAT8B	-0.27605	0.117473	0.20622	0.902777777777778	0.900173611111111	CEBPA_T	0	0
ENSG00000252026.1	RNU6-1262P	-0.27607	0.0256059	0.058619	0.944444444444444	0.964409722222222	CEBPA_T	0	0
ENSG00000099937.11	SERPIND1	-0.2761	0.11889	0.20831	0.986111111111111	0.966145833333333	CEBPA_T	0	0
ENSG00000241959.3	RN7SL76P	-0.27616	0.351883	0.48414	0.444444444444444	0.431423611111111	CEBPA_T	0	0
ENSG00000119125.17	GDA	-0.2762	0.496778	0.62167	0.472222222222222	0.5234375	CEBPA_T	0	0
ENSG00000253200.1		-0.27623	0.00272513	0.0084885	1	0.998263888888889	CEBPA_T	0	0
ENSG00000224426.1	SLC31A1P1	-0.27624	0.271898	0.39785	0.541666666666667	0.579861111111111	CEBPA_T	0	0
ENSG00000234459.1		-0.27626	0.312768	0.44259	0.513888888888889	0.574652777777778	CEBPA_T	0	0
ENSG00000054654.19	SYNE2	-0.27627	0.0885542	0.16382	1	1	CEBPA_T	0	0
ENSG00000213785.3	AKR1B1P3	-0.27633	0.438059	0.56786	0.25	0.300347222222222	CEBPA_T	0	0
ENSG00000251102.1	CTBP2P4	-0.27641	0.0556045	0.11192	0.833333333333333	0.932291666666667	CEBPA_T	0	0
ENSG00000100884.9	CPNE6	-0.27643	0.182038	0.2924	0.819444444444444	0.829861111111111	CEBPA_T	0	0
ENSG00000249534.2	LINC01258	-0.27644	0.520871		0.125	0.201388888888889	CEBPA_T	0	0
ENSG00000249274.1	PDLIM1P4	-0.27651	0.0361509	0.078417	0.986111111111111	0.9921875	CEBPA_T	0	0
ENSG00000249407.1	IL20RB-AS1	-0.27659	0.178182	0.28759	0.722222222222222	0.763020833333333	CEBPA_T	0	0
ENSG00000182208.14	MOB2	-0.27661	1.00391e-07	7.6581e-07	1	1	CEBPA_T	0	0
ENSG00000124831.19	LRRFIP1	-0.27665	1.13802e-05	6.1241e-05	1	1	CEBPA_T	0	1
ENSG00000182866.17	LCK	-0.27665	0.0830001	0.15549	1	1	CEBPA_T	0	0
ENSG00000225423.1	TNPO1P1	-0.27668	0.128099	0.22136	0.861111111111111	0.874131944444444	CEBPA_T	0	0
ENSG00000272163.1		-0.27668	0.36514	0.49743	0.402777777777778	0.498263888888889	CEBPA_T	0	0
ENSG00000248930.1	CHP1P1	-0.2767	0.159897	0.26431	0.763888888888889	0.808159722222222	CEBPA_T	0	0
ENSG00000264655.1	PPIAP54	-0.27673	0.118445	0.20766	0.805555555555556	0.8046875	CEBPA_T	0	0
ENSG00000172458.4	IL17D	-0.27679	0.0217222	0.050942	1	0.997395833333333	CEBPA_T	1	0
ENSG00000198909.8	MAP3K3	-0.27681	4.21915e-05	0.00020056	1	1	CEBPA_T	0	0
ENSG00000283206.1	MIR941-1	-0.2769	0.201809	0.31671	0.638888888888889	0.710069444444444	CEBPA_T	0	0
ENSG00000287011.1		-0.27692	0.346303	0.47825	0.569444444444444	0.548611111111111	CEBPA_T	0	0
ENSG00000237264.4	FTH1P11	-0.27693	0.0434457	0.091265	1	0.999131944444444	CEBPA_T	0	0
ENSG00000185722.18	ANKFY1	-0.27694	5.15379e-06	2.9523e-05	1	1	CEBPA_T	0	0
ENSG00000161509.14	GRIN2C	-0.27696	0.0535134	0.10848	1	1	CEBPA_T	0	0
ENSG00000267751.5	BSG-AS1	-0.27699	0.0175057	0.042429	0.986111111111111	0.999131944444444	CEBPA_T	0	0
ENSG00000232187.1	FTH1P7	-0.277	0.0433488	0.091107	1	0.999131944444444	CEBPA_T	0	0
ENSG00000287620.1		-0.27701	0.00697286	0.019187	1	0.994791666666667	CEBPA_T	0	0
ENSG00000107185.10	RGP1	-0.27712	1.59966e-07	1.1839e-06	1	1	CEBPA_T	0	0
ENSG00000148541.13	FAM13C	-0.27712	0.466592	0.59442	0.430555555555556	0.407986111111111	CEBPA_T	0	0
ENSG00000023318.8	ERP44	-0.27713	1.27154e-08	1.1138e-07	1	1	CEBPA_T	0	0
ENSG00000224563.1	LPP-AS1	-0.27713	0.403202	0.53447	0.347222222222222	0.440972222222222	CEBPA_T	0	0
ENSG00000280486.2		-0.27714	0.0137011	0.034398	1	0.998263888888889	CEBPA_T	0	0
ENSG00000254438.1	LINC02683	-0.27717	0.391408	0.52321	0.486111111111111	0.464409722222222	CEBPA_T	0	0
ENSG00000243609.1	RPS2P44	-0.27728	0.133979	0.22945	0.944444444444444	0.919270833333333	CEBPA_T	0	0
ENSG00000169136.12	ATF5	-0.27732	0.00209019	0.0067202	1	1	CEBPA_T	0	1
ENSG00000280186.1		-0.27741	0.0794442	0.14992	0.847222222222222	0.874131944444444	CEBPA_T	0	0
ENSG00000011405.13	PIK3C2A	-0.27745	0.00013109	0.0005612	1	1	CEBPA_T	0	0
ENSG00000237074.2	LINC02942	-0.27747	0.375992	0.50844	0.444444444444444	0.4375	CEBPA_T	0	0
ENSG00000060491.16	OGFR	-0.2775	1.3114e-05	6.9662e-05	1	1	CEBPA_T	0	0
ENSG00000132294.15	EFR3A	-0.27753	0.000221333	0.00090214	1	1	CEBPA_T	0	0
ENSG00000173402.12	DAG1	-0.27754	0.000724138	0.0026103	1	1	CEBPA_T	1	0
ENSG00000183423.12	LRIT3	-0.27755	0.0331859	0.072958	1	0.9765625	CEBPA_T	0	0
ENSG00000258384.1	RCCD1-AS1	-0.27757	0.00286921	0.0088764	1	0.996527777777778	CEBPA_T	0	0
ENSG00000133195.11	SLC39A11	-0.2776	0.000371874	0.0014396	1	1	CEBPA_T	0	0
ENSG00000239636.1	TFAP2E-AS1	-0.27761	0.00342903	0.010382	1	1	CEBPA_T	0	0
ENSG00000173638.19	SLC19A1	-0.27769	0.00044767	0.0017027	1	1	CEBPA_T	1	0
ENSG00000286883.1		-0.27771	0.335317	0.46652	0.361111111111111	0.358506944444444	CEBPA_T	0	0
ENSG00000187037.8	GPR141	-0.27772	0.0472968	0.09785	1	0.997395833333333	CEBPA_T	0	0
ENSG00000171574.18	ZNF584	-0.2778	0.000106038	0.00046258	1	1	CEBPA_T	0	1
ENSG00000103742.12	IGDCC4	-0.27783	0.124555	0.21639	1	0.975694444444444	CEBPA_T	1	0
ENSG00000242960.1	FTH1P23	-0.27801	0.0535301	0.1085	1	0.998263888888889	CEBPA_T	0	0
ENSG00000286191.1		-0.27806	0.575873	0.69114	0.222222222222222	0.199652777777778	CEBPA_T	0	0
ENSG00000199874.1	RNA5SP452	-0.27808	0.283877	0.41144	0.472222222222222	0.551215277777778	CEBPA_T	0	0
ENSG00000186075.13	ZPBP2	-0.27809	0.331749	0.46286	0.541666666666667	0.515625	CEBPA_T	0	0
ENSG00000207922.1		-0.27809	0.548587	0.66727	0.138888888888889	0.234375	CEBPA_T	0	0
ENSG00000149021.7	SCGB1A1	-0.27811	0.286332	0.41415	0.611111111111111	0.644965277777778	CEBPA_T	0	0
ENSG00000239942.2	RN7SL394P	-0.27813	0.635022	0.73876	0.277777777777778	0.171006944444444	CEBPA_T	0	0
ENSG00000132405.19	TBC1D14	-0.27815	3.59398e-05	0.0001736	1	1	CEBPA_T	0	0
ENSG00000254480.2	LINC02749	-0.27816	0.160007	0.26445	0.708333333333333	0.776909722222222	CEBPA_T	0	0
ENSG00000207042.1	RNU6-196P	-0.27818	0.0861503	0.16019	0.888888888888889	0.927083333333333	CEBPA_T	0	0
ENSG00000108262.16	GIT1	-0.27822	6.82409e-07	4.5643e-06	1	1	CEBPA_T	0	0
ENSG00000105755.8	ETHE1	-0.27828	3.2062e-05	0.00015669	1	1	CEBPA_T	0	0
ENSG00000168282.6	MGAT2	-0.2784	0.00666482	0.018457	0.986111111111111	0.985243055555556	CEBPA_T	0	0
ENSG00000222455.1	RNA5SP296	-0.2784	0.235431	0.35645	0.638888888888889	0.684027777777778	CEBPA_T	0	0
ENSG00000091656.19	ZFHX4	-0.27843	0.264208	0.38945	0.833333333333333	0.833333333333333	CEBPA_T	0	1
ENSG00000111727.12	HCFC2	-0.27843	7.56347e-05	0.00033965	1	1	CEBPA_T	0	0
ENSG00000235119.1		-0.27843	0.0521633	0.10619	0.833333333333333	0.919270833333333	CEBPA_T	0	0
ENSG00000235363.1	SNRPGP10	-0.27847	0.00301749	0.009282	0.986111111111111	0.993055555555556	CEBPA_T	0	0
ENSG00000253197.5		-0.27847	0.0820942	0.15412	0.861111111111111	0.9140625	CEBPA_T	0	0
ENSG00000169230.10	PRELID1	-0.27851	0.00071563	0.0025824	1	1	CEBPA_T	0	0
ENSG00000159450.12	TCHH	-0.27856	0.166668	0.27309	0.902777777777778	0.932291666666667	CEBPA_T	0	0
ENSG00000250893.1		-0.27859	0.167054	0.27355	0.805555555555556	0.810763888888889	CEBPA_T	0	0
ENSG00000186166.9	CENATAC	-0.2786	0.000115766	0.00050116	1	1	CEBPA_T	0	0
ENSG00000155903.13	RASA2	-0.27862	0.000565331	0.0020984	1	1	CEBPA_T	0	0
ENSG00000224041.3	IGKV3D-15	-0.2787	0.244649	0.36719	0.861111111111111	0.861111111111111	CEBPA_T	0	0
ENSG00000228700.1		-0.27874	0.229566	0.34968	0.597222222222222	0.6015625	CEBPA_T	0	0
ENSG00000282143.1		-0.27878	0.556423	0.67454	0.166666666666667	0.210069444444444	CEBPA_T	0	0
ENSG00000167523.14	SPATA33	-0.27881	6.29937e-05	0.00028822	1	1	CEBPA_T	0	0
ENSG00000157368.11	IL34	-0.27882	0.19699	0.31104	0.972222222222222	0.872395833333333	CEBPA_T	0	0
ENSG00000254724.1	OR7E10P	-0.27882	0.476236	0.60344	0.25	0.316840277777778	CEBPA_T	0	0
ENSG00000151116.17	UEVLD	-0.27896	0.000493953	0.0018596	1	1	CEBPA_T	0	0
ENSG00000127084.19	FGD3	-0.27904	0.000110852	0.0004815	1	1	CEBPA_T	0	0
ENSG00000187537.13	POTEG	-0.27904	0.109251	0.19439	0.847222222222222	0.913194444444444	CEBPA_T	0	0
ENSG00000188558.6	OR2G6	-0.27904	0.461193	0.58951	0.25	0.286458333333333	CEBPA_T	0	0
ENSG00000235217.6	TSPY26P	-0.27906	0.00377034	0.011287	1	1	CEBPA_T	0	0
ENSG00000277351.1		-0.27907	0.53055	0.6517	0.180555555555556	0.236111111111111	CEBPA_T	0	0
ENSG00000229808.1		-0.27908	0.0158378	0.038972	1	0.995659722222222	CEBPA_T	0	0
ENSG00000006756.16	ARSD	-0.27911	0.00146058	0.0048788	1	1	CEBPA_T	0	0
ENSG00000197165.11	SULT1A2	-0.27914	0.0505933	0.10348	1	0.986111111111111	CEBPA_T	0	0
ENSG00000265100.1		-0.27919	0.0144133	0.035927	1	1	CEBPA_T	0	0
ENSG00000257831.1		-0.27926	0.068269	0.13225	0.944444444444444	0.942708333333333	CEBPA_T	0	0
ENSG00000135100.18	HNF1A	-0.27928	0.153174	0.25544	0.805555555555556	0.855034722222222	CEBPA_T	0	1
ENSG00000232766.1	KIAA1143P2	-0.27929	0.536946		0.152777777777778	0.199652777777778	CEBPA_T	0	0
ENSG00000175283.8	DOLK	-0.27936	0.000589843	0.0021789	1	1	CEBPA_T	0	0
ENSG00000111331.13	OAS3	-0.27938	0.0678151	0.13158	1	1	CEBPA_T	0	0
ENSG00000282968.1	AGGF1P10	-0.2794	0.505324	0.62947	0.361111111111111	0.361979166666667	CEBPA_T	0	0
ENSG00000018699.13	TTC27	-0.2795	0.00413921	0.012254	1	1	CEBPA_T	0	0
ENSG00000259826.1	CDK13-DT	-0.27966	0.00200657	0.0064813	1	1	CEBPA_T	0	0
ENSG00000134200.4	TSHB	-0.27969	0.219925	0.33822	0.75	0.759548611111111	CEBPA_T	0	0
ENSG00000162814.11	SPATA17	-0.27977	0.0970691	0.17662	0.805555555555556	0.914930555555556	CEBPA_T	0	0
ENSG00000231666.7	LINC01704	-0.27977	0.410598	0.5417	0.263888888888889	0.308159722222222	CEBPA_T	0	0
ENSG00000213171.3	LINGO4	-0.27979	0.388988	0.52104	0.416666666666667	0.529513888888889	CEBPA_T	0	0
ENSG00000276900.1		-0.2798	0.00902223	0.024004	1	1	CEBPA_T	0	0
ENSG00000226919.4		-0.27981	0.330447	0.4615	0.361111111111111	0.427083333333333	CEBPA_T	0	0
ENSG00000244234.3	GMCL2	-0.27995	0.113069	0.19998	0.888888888888889	0.891493055555556	CEBPA_T	0	0
ENSG00000138769.11	CDKL2	-0.27996	0.134459	0.23012	0.847222222222222	0.885416666666667	CEBPA_T	0	0
ENSG00000266998.1		-0.27996	0.102256	0.1843	0.930555555555556	0.942708333333333	CEBPA_T	0	0
ENSG00000251805.1		-0.27997	0.284046	0.41164	0.611111111111111	0.571180555555556	CEBPA_T	0	0
ENSG00000151748.15	SAV1	-0.28001	1.10782e-05	5.979e-05	1	1	CEBPA_T	0	1
ENSG00000224585.1		-0.28002	0.644186	0.74596	0.208333333333333	0.181423611111111	CEBPA_T	0	0
ENSG00000135898.10	GPR55	-0.28003	0.0478706	0.098825	0.986111111111111	0.993923611111111	CEBPA_T	0	0
ENSG00000214043.8	LINC02347	-0.28005	0.519283	0.64168	0.152777777777778	0.205729166666667	CEBPA_T	0	0
ENSG00000265407.1	MIR4324	-0.28009	0.109934	0.19537	0.861111111111111	0.8125	CEBPA_T	0	0
ENSG00000283108.1		-0.28015	0.126839	0.21961	0.902777777777778	0.873263888888889	CEBPA_T	0	0
ENSG00000183971.10	NPW	-0.28019	0.110785	0.19662	1	1	CEBPA_T	0	0
ENSG00000234484.1		-0.28019	0.194256	0.30765	0.777777777777778	0.875868055555556	CEBPA_T	0	0
ENSG00000199240.1	RNA5SP46	-0.28024	0.573183		0.138888888888889	0.183159722222222	CEBPA_T	0	0
ENSG00000228288.7	PCAT6	-0.28032	0.0197373	0.046957	1	1	CEBPA_T	0	0
ENSG00000277621.1		-0.28034	0.419558	0.55024	0.486111111111111	0.418402777777778	CEBPA_T	0	0
ENSG00000275445.1		-0.28035	0.0805021	0.15164	0.777777777777778	0.840277777777778	CEBPA_T	0	0
ENSG00000172081.14	MOB3A	-0.28041	0.000409765	0.0015729	1	1	CEBPA_T	0	0
ENSG00000078900.15	TP73	-0.28042	0.138862	0.23621	0.986111111111111	0.9921875	CEBPA_T	0	1
ENSG00000253208.1	PSME2P5	-0.28044	0.474905	0.60211	0.263888888888889	0.248263888888889	CEBPA_T	0	0
ENSG00000080815.19	PSEN1	-0.28047	6.01313e-07	4.0616e-06	1	1	CEBPA_T	0	0
ENSG00000251811.1		-0.28056	0.387741	0.51986	0.319444444444444	0.354166666666667	CEBPA_T	0	0
ENSG00000105656.13	ELL	-0.28057	0.000514786	0.0019303	1	1	CEBPA_T	0	0
ENSG00000261679.2	ATP5PDP1	-0.28072	0.286207	0.41403	0.486111111111111	0.537326388888889	CEBPA_T	0	0
ENSG00000273033.2	LINC02035	-0.28073	0.00331308	0.010074	1	1	CEBPA_T	0	0
ENSG00000116133.13	DHCR24	-0.28078	0.0726025	0.13904	1	1	CEBPA_T	0	0
ENSG00000235072.2	ARNILA	-0.28078	0.0254908	0.058399	1	0.986111111111111	CEBPA_T	0	0
ENSG00000164411.12	GJB7	-0.28079	0.0607919	0.12038	0.958333333333333	0.965277777777778	CEBPA_T	0	0
ENSG00000230499.1		-0.28081	0.111339	0.19743	0.944444444444444	0.883680555555556	CEBPA_T	0	0
ENSG00000181101.7	ENTR1P2	-0.28083	0.215779	0.33347	0.805555555555556	0.794270833333333	CEBPA_T	0	0
ENSG00000158717.11	RNF166	-0.28085	2.13037e-05	0.00010809	1	1	CEBPA_T	0	1
ENSG00000258455.1		-0.2809	0.203427	0.31872	0.791666666666667	0.780381944444444	CEBPA_T	0	0
ENSG00000143919.15	CAMKMT	-0.28093	9.35427e-06	5.1057e-05	1	1	CEBPA_T	0	0
ENSG00000253993.1		-0.281	0.363116	0.49552	0.319444444444444	0.360243055555556	CEBPA_T	0	0
ENSG00000270441.1	LAMB2P1	-0.28103	0.000995171	0.0034697	1	1	CEBPA_T	0	0
ENSG00000217325.2	PRELID1P1	-0.28107	0.0143307	0.03574	1	0.989583333333333	CEBPA_T	0	0
ENSG00000185730.8	ZNF696	-0.28124	0.00317654	0.0097045	1	1	CEBPA_T	0	1
ENSG00000164199.18	ADGRV1	-0.28125	0.114689	0.20227	1	0.996527777777778	CEBPA_T	0	0
ENSG00000254909.1		-0.2813	0.0143621	0.035808	1	0.9921875	CEBPA_T	0	0
ENSG00000270190.1		-0.28136	0.17516	0.28386	0.819444444444444	0.802083333333333	CEBPA_T	0	0
ENSG00000232676.1	ADH5P2	-0.28138	0.302062	0.43117	0.347222222222222	0.469618055555556	CEBPA_T	0	0
ENSG00000186103.5	ARGFX	-0.28148	0.211032	0.3279	0.638888888888889	0.669270833333333	CEBPA_T	0	1
ENSG00000248863.2		-0.2815	0.0809808	0.15238	0.916666666666667	0.936631944444444	CEBPA_T	0	0
ENSG00000237125.11	HAND2-AS1	-0.28151	0.369153	0.50153	0.541666666666667	0.490451388888889	CEBPA_T	0	0
ENSG00000143815.15	LBR	-0.2816	0.000109133	0.00047481	1	1	CEBPA_T	0	0
ENSG00000242707.3	RN7SL362P	-0.28166	0.287622	0.41555	0.541666666666667	0.5859375	CEBPA_T	0	0
ENSG00000273077.1		-0.28168	0.367423	0.49982	0.291666666666667	0.396701388888889	CEBPA_T	0	0
ENSG00000243319.7	FGF14-IT1	-0.28183	0.358607	0.49097	0.375	0.4609375	CEBPA_T	0	0
ENSG00000111679.17	PTPN6	-0.28185	5.7127e-05	0.00026393	1	1	CEBPA_T	0	0
ENSG00000258137.5	GPR84-AS1	-0.28186	0.0421729	0.089032	0.958333333333333	0.955729166666667	CEBPA_T	0	0
ENSG00000230081.2	HSPE1P28	-0.28188	0.307754	0.4373	0.486111111111111	0.557291666666667	CEBPA_T	0	0
ENSG00000185482.8	STAC3	-0.28196	0.00261172	0.0081814	1	1	CEBPA_T	0	0
ENSG00000226519.2	LINC00390	-0.28198	0.158511	0.26246	0.944444444444444	0.942708333333333	CEBPA_T	0	0
ENSG00000249096.7	LINC02362	-0.28199	0.0270306	0.061387	1	0.995659722222222	CEBPA_T	0	0
ENSG00000104826.15	LHB	-0.282	0.151076	0.25261	0.791666666666667	0.796006944444444	CEBPA_T	0	0
ENSG00000071859.15	FAM50A	-0.28207	2.56429e-05	0.00012787	1	1	CEBPA_T	0	0
ENSG00000252408.1		-0.28207	0.217718	0.33569	0.805555555555556	0.776909722222222	CEBPA_T	0	0
ENSG00000124003.13	MOGAT1	-0.28208	0.353344	0.48573	0.444444444444444	0.530381944444444	CEBPA_T	0	0
ENSG00000243383.3	RN7SL89P	-0.28212	0.531288	0.65232	0.319444444444444	0.371527777777778	CEBPA_T	0	0
ENSG00000232801.1	SDCBPP3	-0.28216	0.0537536	0.10881	0.944444444444444	0.9609375	CEBPA_T	0	0
ENSG00000275560.1		-0.28222	0.00993604	0.026087	1	0.999131944444444	CEBPA_T	0	0
ENSG00000266801.1		-0.28223	0.0495527	0.10177	0.958333333333333	0.935763888888889	CEBPA_T	0	0
ENSG00000272911.1		-0.28226	0.0471597	0.097662	0.958333333333333	0.947916666666667	CEBPA_T	0	0
ENSG00000188133.6	TMEM215	-0.28229	0.586116	0.69975	0.25	0.200520833333333	CEBPA_T	0	0
ENSG00000267409.1		-0.28229	0.450034	0.57919	0.263888888888889	0.243055555555556	CEBPA_T	0	0
ENSG00000278341.1		-0.28231	0.00499342	0.014397	1	0.993923611111111	CEBPA_T	0	0
ENSG00000222145.1		-0.28233	0.37591	0.50839	0.388888888888889	0.419270833333333	CEBPA_T	0	0
ENSG00000278865.1		-0.28237	0.464584	0.59258	0.208333333333333	0.229166666666667	CEBPA_T	0	0
ENSG00000232859.10	LYRM9	-0.2824	0.000138847	0.00059166	1	0.999131944444444	CEBPA_T	0	0
ENSG00000188554.15	NBR1	-0.28249	2.41247e-05	0.00012102	1	1	CEBPA_T	0	0
ENSG00000257813.2		-0.28259	0.191559	0.30437	0.736111111111111	0.743923611111111	CEBPA_T	0	0
ENSG00000052795.13	FNIP2	-0.28269	0.00358349	0.0108	1	1	CEBPA_T	0	0
ENSG00000264741.1	MIR4505	-0.28272	0.176729	0.2859	0.902777777777778	0.939236111111111	CEBPA_T	0	0
ENSG00000261195.1		-0.28274	0.245243	0.36787	0.527777777777778	0.5546875	CEBPA_T	0	0
ENSG00000101911.13	PRPS2	-0.28276	8.09268e-06	4.47e-05	1	1	CEBPA_T	0	0
ENSG00000259544.1		-0.28277	0.128851	0.22242	0.930555555555556	0.894965277777778	CEBPA_T	0	0
ENSG00000231905.2	SETP10	-0.28278	0.299668	0.42848	0.611111111111111	0.572916666666667	CEBPA_T	0	0
ENSG00000125611.15	CHCHD5	-0.28279	5.7621e-05	0.00026596	1	1	CEBPA_T	0	0
ENSG00000288071.1		-0.28284	0.338418	0.46982	0.402777777777778	0.472222222222222	CEBPA_T	0	0
ENSG00000100983.12	GSS	-0.2829	1.06198e-08	9.4154e-08	1	1	CEBPA_T	0	0
ENSG00000256442.2		-0.28294	0.123594	0.21502	0.805555555555556	0.865451388888889	CEBPA_T	0	0
ENSG00000122376.12	SHLD2	-0.28297	5.69871e-09	5.26e-08	1	1	CEBPA_T	0	0
ENSG00000102871.16	TRADD	-0.28298	0.000725787	0.0026158	1	1	CEBPA_T	0	1
ENSG00000213117.4	MEMO1P2	-0.283	0.202749	0.31785	0.722222222222222	0.685763888888889	CEBPA_T	0	0
ENSG00000243789.11	JMJD7	-0.28302	0.0139406	0.034925	1	0.990451388888889	CEBPA_T	0	0
ENSG00000172243.18	CLEC7A	-0.28312	0.122853	0.21403	1	1	CEBPA_T	0	0
ENSG00000147437.10	GNRH1	-0.28315	0.00312241	0.0095597	1	0.999131944444444	CEBPA_T	0	0
ENSG00000278486.1	YRDCP1	-0.28323	0.197771	0.31205	0.694444444444444	0.746527777777778	CEBPA_T	0	0
ENSG00000268938.2		-0.28325	0.0152352	0.037701	0.986111111111111	0.989583333333333	CEBPA_T	0	0
ENSG00000213204.8		-0.28327	0.0124023	0.031529	0.986111111111111	0.982638888888889	CEBPA_T	0	0
ENSG00000211655.3	IGLV1-36	-0.28328	0.264552	0.38982	0.916666666666667	0.902777777777778	CEBPA_T	0	0
ENSG00000280394.1		-0.28328	0.501259	0.62579	0.333333333333333	0.394097222222222	CEBPA_T	0	0
ENSG00000181847.12	TIGIT	-0.28329	0.0781463	0.14786	0.986111111111111	0.997395833333333	CEBPA_T	1	0
ENSG00000245059.2		-0.28346	0.063343	0.12434	0.972222222222222	0.931423611111111	CEBPA_T	0	0
ENSG00000092200.12	RPGRIP1	-0.28349	0.0237574	0.055055	1	0.999131944444444	CEBPA_T	0	0
ENSG00000156050.10	FAM161B	-0.2835	1.80398e-05	9.2888e-05	1	1	CEBPA_T	0	0
ENSG00000119508.18	NR4A3	-0.28351	0.261999	0.3868	1	1	CEBPA_T	0	1
ENSG00000206344.7	HCG27	-0.28351	0.0206714	0.04885	1	0.999131944444444	CEBPA_T	0	0
ENSG00000201104.1	RNU6-11P	-0.28353	0.345825	0.47777	0.361111111111111	0.460069444444444	CEBPA_T	0	0
ENSG00000279232.2		-0.28354	0.525034	0.64676	0.166666666666667	0.210069444444444	CEBPA_T	0	0
ENSG00000182077.12	PTCHD3	-0.28362	0.517557	0.64005	0.388888888888889	0.376736111111111	CEBPA_T	0	0
ENSG00000227882.1	THAP12P6	-0.28363	0.48637	0.61271	0.208333333333333	0.240451388888889	CEBPA_T	0	0
ENSG00000207092.1		-0.28373	0.266969	0.39244	0.652777777777778	0.621527777777778	CEBPA_T	0	0
ENSG00000154122.14	ANKH	-0.28387	0.00757613	0.0206	1	1	CEBPA_T	0	0
ENSG00000268400.5		-0.28387	0.24871	0.37157	0.5	0.608506944444444	CEBPA_T	0	0
ENSG00000269707.2		-0.28395	0.527016	0.64846	0.194444444444444	0.230902777777778	CEBPA_T	0	0
ENSG00000263382.2		-0.28396	0.391271	0.52308	0.347222222222222	0.377604166666667	CEBPA_T	0	0
ENSG00000286171.1		-0.28404	0.252336	0.3758	0.666666666666667	0.705729166666667	CEBPA_T	0	0
ENSG00000267940.1		-0.28407	0.0367022	0.079426	0.986111111111111	0.984375	CEBPA_T	0	0
ENSG00000239742.3	RN7SL672P	-0.28412	0.243656	0.36611	0.722222222222222	0.727430555555556	CEBPA_T	0	0
ENSG00000015133.19	CCDC88C	-0.28415	8.17007e-08	6.3071e-07	1	1	CEBPA_T	0	0
ENSG00000106348.18	IMPDH1	-0.28419	2.58464e-05	0.00012874	1	1	CEBPA_T	0	0
ENSG00000115694.15	STK25	-0.28419	2.84269e-08	2.3676e-07	1	1	CEBPA_T	0	0
ENSG00000168955.4	TM4SF20	-0.28426	0.195333	0.309	0.652777777777778	0.748263888888889	CEBPA_T	0	0
ENSG00000109576.14	AADAT	-0.28432	0.21675	0.33469	0.930555555555556	0.912326388888889	CEBPA_T	0	0
ENSG00000226022.1		-0.28433	0.650597	0.75126	0.138888888888889	0.173611111111111	CEBPA_T	0	0
ENSG00000256280.1	ATP5MGP1	-0.28439	0.0426525	0.089902	0.930555555555556	0.931423611111111	CEBPA_T	0	0
ENSG00000100219.16	XBP1	-0.2844	0.000107451	0.00046797	1	1	CEBPA_T	0	1
ENSG00000116604.18	MEF2D	-0.28441	0.000749786	0.0026922	1	1	CEBPA_T	0	1
ENSG00000234936.1		-0.28451	0.00309484	0.0094844	1	0.999131944444444	CEBPA_T	0	0
ENSG00000284035.1	MIR5187	-0.28456	0.17798	0.28741	0.652777777777778	0.725694444444444	CEBPA_T	0	0
ENSG00000101745.17	ANKRD12	-0.2846	0.000304555	0.0012039	1	1	CEBPA_T	0	0
ENSG00000236670.1	KRT18P5	-0.28463	0.0201031	0.047698	0.972222222222222	0.977430555555556	CEBPA_T	0	0
ENSG00000273270.1	LINC03072	-0.28466	0.000111355	0.00048354	1	1	CEBPA_T	0	0
ENSG00000275743.1	TRBV14	-0.28473	0.14896	0.24986	0.944444444444444	0.942708333333333	CEBPA_T	0	0
ENSG00000233303.1	XXYLT1-AS1	-0.28478	0.29014	0.41828	0.611111111111111	0.578993055555556	CEBPA_T	0	0
ENSG00000123213.23	NLN	-0.2848	0.0010851	0.0037478	1	1	CEBPA_T	0	0
ENSG00000140832.10	MARVELD3	-0.28481	0.176812	0.28598	0.680555555555556	0.784722222222222	CEBPA_T	0	0
ENSG00000212336.1	RNA5SP210	-0.28487	0.374231	0.50663	0.388888888888889	0.462673611111111	CEBPA_T	0	0
ENSG00000231548.2	OR55B1P	-0.28499	0.180824	0.2909	0.791666666666667	0.763020833333333	CEBPA_T	0	0
ENSG00000236281.1	NDUFB9P2	-0.2851	0.0815671	0.15335	0.902777777777778	0.925347222222222	CEBPA_T	0	0
ENSG00000261324.2		-0.28512	0.0166239	0.040638	1	0.999131944444444	CEBPA_T	0	0
ENSG00000253008.2	MIR2355	-0.2852	0.18232	0.29276	0.819444444444444	0.811631944444444	CEBPA_T	0	0
ENSG00000255303.2	OR5BA1P	-0.28523	0.250877	0.3741	0.541666666666667	0.615451388888889	CEBPA_T	0	0
ENSG00000100221.10	JOSD1	-0.28528	7.15697e-05	0.00032345	1	1	CEBPA_T	0	0
ENSG00000130827.6	PLXNA3	-0.2853	0.00139159	0.0046726	1	1	CEBPA_T	1	1
ENSG00000174485.16	DENND4A	-0.28538	0.000230299	0.000935	1	1	CEBPA_T	0	0
ENSG00000201157.1		-0.28541	0.548558	0.66726	0.166666666666667	0.202256944444444	CEBPA_T	0	0
ENSG00000104695.13	PPP2CB	-0.28546	6.28673e-07	4.2329e-06	1	1	CEBPA_T	0	0
ENSG00000229649.1	LINC02681	-0.28548	0.60567	0.71595	0.152777777777778	0.164930555555556	CEBPA_T	0	0
ENSG00000276778.1	LINC02227	-0.28561	0.453131	0.5822	0.416666666666667	0.395833333333333	CEBPA_T	0	0
ENSG00000268744.1		-0.28574	0.109576	0.19484	0.722222222222222	0.800347222222222	CEBPA_T	0	0
ENSG00000109787.13	KLF3	-0.28581	0.000825539	0.0029337	1	1	CEBPA_T	0	1
ENSG00000259296.1		-0.28583	0.399132	0.5305	0.319444444444444	0.331597222222222	CEBPA_T	0	0
ENSG00000251108.1	YBX1P5	-0.28584	0.392023	0.52374	0.347222222222222	0.346354166666667	CEBPA_T	0	0
ENSG00000196787.3	H2AC11	-0.28589	0.0520512	0.10601	1	1	CEBPA_T	0	0
ENSG00000276083.1	MIR7976	-0.2859	0.211041	0.3279	0.611111111111111	0.686631944444444	CEBPA_T	0	0
ENSG00000237632.3	S100A11P1	-0.28591	0.222438	0.34126	0.694444444444444	0.719618055555556	CEBPA_T	0	0
ENSG00000106785.15	TRIM14	-0.28594	0.000215737	0.00088255	1	1	CEBPA_T	0	1
ENSG00000166664.14	CHRFAM7A	-0.28599	0.0274437	0.062192	1	0.998263888888889	CEBPA_T	0	0
ENSG00000264006.8	AKR1C8	-0.286	0.192774	0.30578	0.722222222222222	0.810763888888889	CEBPA_T	0	0
ENSG00000286112.1		-0.28606	0.0232771	0.054072	0.916666666666667	0.953125	CEBPA_T	0	0
ENSG00000116667.15	C1orf21	-0.28616	0.0682206	0.1322	1	1	CEBPA_T	0	0
ENSG00000101421.4	CHMP4B	-0.28618	3.26156e-05	0.00015907	1	1	CEBPA_T	0	0
ENSG00000227155.7	DOCK8-AS2	-0.28619	0.0110316	0.028506	1	0.999131944444444	CEBPA_T	0	0
ENSG00000249506.3	ZEB2P1	-0.28624	0.0943143	0.17241	0.875	0.890625	CEBPA_T	0	0
ENSG00000137726.17	FXYD6	-0.28628	0.0999889	0.18093	0.958333333333333	0.991319444444444	CEBPA_T	0	0
ENSG00000198805.12	PNP	-0.28628	0.00508325	0.014621	1	1	CEBPA_T	0	0
ENSG00000282718.1		-0.28631	0.55274		0.111111111111111	0.1875	CEBPA_T	0	0
ENSG00000279730.2	KMT5AP1	-0.28633	0.0166217	0.040635	0.972222222222222	0.980034722222222	CEBPA_T	0	0
ENSG00000255860.3		-0.28635	0.422865	0.55321	0.402777777777778	0.40625	CEBPA_T	0	0
ENSG00000122042.10	UBL3	-0.28636	2.06017e-05	0.00010486	1	1	CEBPA_T	0	0
ENSG00000145916.19	RMND5B	-0.28653	0.00025679	0.0010323	1	1	CEBPA_T	0	0
ENSG00000105438.9	KDELR1	-0.28654	2.27927e-08	1.9256e-07	1	1	CEBPA_T	0	0
ENSG00000068985.5	PAGE1	-0.28659	0.567693	0.68439	0.263888888888889	0.207465277777778	CEBPA_T	0	0
ENSG00000109738.11	GLRB	-0.28659	0.387915	0.52002	0.777777777777778	0.733506944444444	CEBPA_T	0	0
ENSG00000248334.6	WHAMMP2	-0.2866	0.149825	0.25101	1	0.999131944444444	CEBPA_T	0	0
ENSG00000150787.8	PTS	-0.28673	0.000487501	0.0018392	1	0.999131944444444	CEBPA_T	0	0
ENSG00000213770.3	FAM210CP	-0.28677	0.3202	0.45049	0.541666666666667	0.5078125	CEBPA_T	0	0
ENSG00000271933.1		-0.28695	0.0113784	0.029285	1	1	CEBPA_T	0	0
ENSG00000163170.12	BOLA3	-0.28696	0.000431233	0.0016461	1	1	CEBPA_T	0	1
ENSG00000117501.14	MROH9	-0.28699	0.56331	0.68058	0.236111111111111	0.206597222222222	CEBPA_T	0	0
ENSG00000259347.7		-0.287	0.0806584	0.15188	0.944444444444444	0.952256944444444	CEBPA_T	0	0
ENSG00000267211.1		-0.28705	0.396586	0.52804	0.25	0.3203125	CEBPA_T	0	0
ENSG00000272281.6	TPTE2P2	-0.28705	0.36244	0.49482	0.555555555555556	0.46875	CEBPA_T	0	0
ENSG00000213654.10	GPSM3	-0.28706	3.2502e-05	0.00015864	1	1	CEBPA_T	0	0
ENSG00000113430.10	IRX4	-0.28712	0.50173	0.62615	0.222222222222222	0.2578125	CEBPA_T	0	1
ENSG00000228367.3		-0.28715	0.296105	0.42469	0.430555555555556	0.503472222222222	CEBPA_T	0	0
ENSG00000255031.5		-0.28716	0.00218307	0.0069792	1	0.999131944444444	CEBPA_T	0	0
ENSG00000166900.17	STX3	-0.2872	0.000892335	0.0031437	1	1	CEBPA_T	0	0
ENSG00000281181.1		-0.28729	0.573183	0.68897	0.361111111111111	0.270833333333333	CEBPA_T	0	0
ENSG00000287506.1		-0.28731	0.386105	0.51828	0.347222222222222	0.374131944444444	CEBPA_T	0	0
ENSG00000207022.1		-0.28733	0.265921	0.39125	0.541666666666667	0.557291666666667	CEBPA_T	0	0
ENSG00000267530.3	LINC01836	-0.28744	0.145357	0.24502	0.916666666666667	0.879340277777778	CEBPA_T	0	0
ENSG00000211575.3	MIR760	-0.28757	0.239722	0.36146	0.5	0.604166666666667	CEBPA_T	0	0
ENSG00000155304.6	HSPA13	-0.2876	0.000351908	0.0013703	1	1	CEBPA_T	1	0
ENSG00000102539.5	MLNR	-0.28765	0.0562073	0.11291	0.972222222222222	0.973090277777778	CEBPA_T	0	0
ENSG00000200473.1	RNA5SP507	-0.28779	0.207426	0.32342	0.555555555555556	0.6171875	CEBPA_T	0	0
ENSG00000259153.2	MAP3K9-DT	-0.28779	0.182887	0.29343	0.805555555555556	0.822916666666667	CEBPA_T	0	0
ENSG00000253562.1		-0.28782	0.0596048	0.11851	0.944444444444444	0.940972222222222	CEBPA_T	0	0
ENSG00000152254.11	G6PC2	-0.28783	0.527785	0.64917	0.180555555555556	0.235243055555556	CEBPA_T	0	0
ENSG00000117984.15	CTSD	-0.28786	0.00714353	0.019571	1	1	CEBPA_T	1	0
ENSG00000183250.12	LINC01547	-0.28788	0.0201531	0.047798	1	0.995659722222222	CEBPA_T	0	0
ENSG00000230876.8	LINC00486	-0.28795	0.187381	0.29926	0.833333333333333	0.842881944444444	CEBPA_T	0	0
ENSG00000257594.4	GALNT4	-0.28797	0.0234787	0.054483	0.944444444444444	0.954861111111111	CEBPA_T	0	0
ENSG00000258869.1	LINC02312	-0.28799	0.474677	0.60189	0.236111111111111	0.276041666666667	CEBPA_T	0	0
ENSG00000001630.17	CYP51A1	-0.28813	0.00237088	0.0075022	0.958333333333333	0.998263888888889	CEBPA_T	0	0
ENSG00000003402.20	CFLAR	-0.28813	1.62907e-06	1.0203e-05	1	1	CEBPA_T	0	1
ENSG00000232872.2	CTAGE3P	-0.28814	0.118488	0.20771	0.916666666666667	0.911458333333333	CEBPA_T	0	0
ENSG00000253199.2	LINC02153	-0.2882	0.522569	0.64458	0.180555555555556	0.229166666666667	CEBPA_T	0	0
ENSG00000140262.18	TCF12	-0.28821	1.27816e-07	9.6052e-07	1	1	CEBPA_T	0	1
ENSG00000235635.1		-0.28823	0.0466184	0.096767	0.958333333333333	0.978298611111111	CEBPA_T	0	0
ENSG00000254653.1		-0.28823	0.0776496	0.14707	0.958333333333333	0.923611111111111	CEBPA_T	0	0
ENSG00000162849.16	KIF26B	-0.28825	0.0862254	0.16031	1	1	CEBPA_T	0	0
ENSG00000141096.6	DPEP3	-0.28836	0.267008	0.39246	1	0.996527777777778	CEBPA_T	0	0
ENSG00000202125.1	RNU1-100P	-0.28843	0.137589	0.23449	0.861111111111111	0.860243055555556	CEBPA_T	0	0
ENSG00000278108.1	MIR6757	-0.28853	0.352674	0.48495	0.277777777777778	0.365451388888889	CEBPA_T	0	0
ENSG00000151689.13	INPP1	-0.28856	3.20458e-05	0.00015663	1	1	CEBPA_T	0	0
ENSG00000207426.1		-0.28856	0.322885	0.45331	0.458333333333333	0.5	CEBPA_T	0	0
ENSG00000238152.2	OR7E140P	-0.28861	0.363897	0.4963	0.333333333333333	0.556423611111111	CEBPA_T	0	0
ENSG00000255517.6	DPP3-DT	-0.28863	3.50878e-05	0.00016989	1	1	CEBPA_T	0	0
ENSG00000164556.7	FAM183BP	-0.28864	0.126835	0.21961	1	0.983506944444444	CEBPA_T	0	0
ENSG00000260483.2		-0.28873	0.487064	0.61329	0.291666666666667	0.275173611111111	CEBPA_T	0	0
ENSG00000171867.17	PRNP	-0.28877	0.002999	0.0092352	1	1	CEBPA_T	1	1
ENSG00000253545.1	IGHV3-52	-0.28886	0.392789	0.52447	0.444444444444444	0.412326388888889	CEBPA_T	0	0
ENSG00000286129.1		-0.28887	0.00882429	0.023535	1	0.9921875	CEBPA_T	0	0
ENSG00000265733.1	SNORA74C-1	-0.2889	0.118486	0.20771	0.847222222222222	0.868923611111111	CEBPA_T	0	0
ENSG00000171700.14	RGS19	-0.28893	0.0015309	0.0050889	1	1	CEBPA_T	0	0
ENSG00000189431.8	RASSF10	-0.28893	0.485063	0.6115	0.388888888888889	0.408854166666667	CEBPA_T	0	0
ENSG00000236872.1	PPIAP36	-0.289	0.300604	0.4295	0.694444444444444	0.604166666666667	CEBPA_T	0	0
ENSG00000169696.16	ASPSCR1	-0.28902	1.35926e-07	1.0166e-06	1	1	CEBPA_T	0	0
ENSG00000258979.3	LINC02299	-0.28905	0.592644		0.166666666666667	0.165798611111111	CEBPA_T	0	0
ENSG00000138640.15	FAM13A	-0.28922	0.00082597	0.0029347	1	1	CEBPA_T	0	0
ENSG00000178381.12	ZFAND2A	-0.28923	0.000943119	0.0033039	1	1	CEBPA_T	0	0
ENSG00000177963.14	RIC8A	-0.28925	4.71887e-11	5.821e-10	1	1	CEBPA_T	0	0
ENSG00000114999.8	TTL	-0.28928	7.08253e-08	5.5371e-07	1	1	CEBPA_T	0	0
ENSG00000240970.1	RPL23AP64	-0.2893	0.00334976	0.010174	1	0.997395833333333	CEBPA_T	0	0
ENSG00000276691.1		-0.28938	0.0848254	0.15826	0.875	0.869791666666667	CEBPA_T	0	0
ENSG00000228901.3	HMGN2P36	-0.2894	0.255752	0.3797	0.472222222222222	0.504340277777778	CEBPA_T	0	0
ENSG00000247570.2	SDCBPP2	-0.28946	0.0532501	0.10804	0.944444444444444	0.955729166666667	CEBPA_T	0	0
ENSG00000243944.5		-0.28951	0.599131	0.71059	0.180555555555556	0.165798611111111	CEBPA_T	0	0
ENSG00000147454.14	SLC25A37	-0.28963	0.0184054	0.044296	1	1	CEBPA_T	0	0
ENSG00000263828.1	MIR4439	-0.28975	0.438943	0.56876	0.291666666666667	0.298611111111111	CEBPA_T	0	0
ENSG00000178531.6	CTXN1	-0.28981	0.111403	0.19754	0.958333333333333	0.950520833333333	CEBPA_T	0	0
ENSG00000147471.12	PLPBP	-0.28982	1.48168e-05	7.7677e-05	1	1	CEBPA_T	0	0
ENSG00000091073.19	DTX2	-0.2899	1.56774e-05	8.1805e-05	1	1	CEBPA_T	0	0
ENSG00000127220.6	ABHD8	-0.28994	8.15675e-06	4.5024e-05	1	1	CEBPA_T	0	0
ENSG00000122678.17	POLM	-0.28997	2.65977e-07	1.9118e-06	1	1	CEBPA_T	0	1
ENSG00000112130.17	RNF8	-0.28999	4.65415e-08	3.7477e-07	1	1	CEBPA_T	0	0
ENSG00000271625.1	PSMA6P4	-0.29006	0.354935	0.48732	0.375	0.381076388888889	CEBPA_T	0	0
ENSG00000226912.1	ISCA2P1	-0.29007	0.385507	0.51766	0.319444444444444	0.391493055555556	CEBPA_T	0	0
ENSG00000288015.1		-0.29007	0.639039	0.74203	0.166666666666667	0.177083333333333	CEBPA_T	0	0
ENSG00000256035.1		-0.29015	0.38651	0.51869	0.305555555555556	0.328993055555556	CEBPA_T	0	0
ENSG00000259698.1	FAM30C	-0.2902	0.415437	0.54646	0.347222222222222	0.3671875	CEBPA_T	0	0
ENSG00000203814.6	H2BC18	-0.29025	0.0541911	0.10951	1	1	CEBPA_T	0	0
ENSG00000065809.13	FAM107B	-0.29032	0.00635342	0.017707	1	1	CEBPA_T	0	0
ENSG00000268509.2		-0.29032	0.441845	0.5715	0.138888888888889	0.233506944444444	CEBPA_T	0	0
ENSG00000144579.8	CTDSP1	-0.29047	3.25795e-08	2.6949e-07	1	1	CEBPA_T	0	0
ENSG00000205177.6	C11orf91	-0.29051	0.305811	0.43518	0.569444444444444	0.598090277777778	CEBPA_T	0	0
ENSG00000149798.5	CDC42EP2	-0.29056	0.242818	0.36505	0.555555555555556	0.611979166666667	CEBPA_T	0	0
ENSG00000207291.1	RNU6-30P	-0.29057	0.0504993	0.10335	0.958333333333333	0.986979166666667	CEBPA_T	0	0
ENSG00000232434.2	AJM1	-0.29057	0.00168148	0.0055396	1	1	CEBPA_T	0	0
ENSG00000153071.15	DAB2	-0.29061	0.0167157	0.040804	1	0.999131944444444	CEBPA_T	0	0
ENSG00000271880.1		-0.29063	0.396462	0.52796	0.236111111111111	0.381076388888889	CEBPA_T	0	0
ENSG00000197892.13	KIF13B	-0.29067	1.71889e-05	8.8873e-05	1	1	CEBPA_T	0	0
ENSG00000211944.2	IGHV3-16	-0.29075	0.606386	0.7165	0.194444444444444	0.181423611111111	CEBPA_T	0	0
ENSG00000198342.10	ZNF442	-0.29097	0.0127442	0.032291	1	0.997395833333333	CEBPA_T	0	1
ENSG00000198825.15	INPP5F	-0.29098	1.16046e-06	7.4802e-06	1	1	CEBPA_T	0	0
ENSG00000145623.13	OSMR	-0.29102	0.0449984	0.094006	1	0.994791666666667	CEBPA_T	1	0
ENSG00000113811.11	SELENOK	-0.29103	0.000129121	0.00055366	1	1	CEBPA_T	0	0
ENSG00000177294.7	FBXO39	-0.29103	0.16704	0.27355	0.944444444444444	0.933159722222222	CEBPA_T	0	0
ENSG00000287859.1		-0.29109	0.0459602	0.095705	0.930555555555556	0.955729166666667	CEBPA_T	0	0
ENSG00000251482.1	AKIRIN2P1	-0.29115	0.270947	0.39679	0.513888888888889	0.563368055555556	CEBPA_T	0	0
ENSG00000106331.17	PAX4	-0.2912	0.521532		0.125	0.197916666666667	CEBPA_T	0	1
ENSG00000200472.1	RN7SKP44	-0.2912	0.449359	0.57855	0.277777777777778	0.282986111111111	CEBPA_T	0	0
ENSG00000250979.1		-0.29123	0.575602	0.69095	0.305555555555556	0.243055555555556	CEBPA_T	0	0
ENSG00000101347.10	SAMHD1	-0.29125	0.0463586	0.096369	1	1	CEBPA_T	0	0
ENSG00000276169.1	MIR6871	-0.29137	0.53616		0.138888888888889	0.180555555555556	CEBPA_T	0	0
ENSG00000250162.1	CSNK1A1P3	-0.29146	0.20853	0.32483	0.583333333333333	0.677083333333333	CEBPA_T	0	0
ENSG00000184979.10	USP18	-0.29151	0.103339	0.18593	1	0.998263888888889	CEBPA_T	0	0
ENSG00000238078.1	LINC01352	-0.29152	0.0835499	0.15636	0.861111111111111	0.946180555555556	CEBPA_T	0	0
ENSG00000135241.17	PNPLA8	-0.29154	0.00425071	0.01254	1	1	CEBPA_T	0	0
ENSG00000219249.2	AMZ2P2	-0.29159	0.288652	0.41661	0.736111111111111	0.672743055555556	CEBPA_T	0	0
ENSG00000233665.8		-0.29159	0.024649	0.056793	0.972222222222222	0.973090277777778	CEBPA_T	0	0
ENSG00000250748.6	MSRB3-AS1	-0.29164	0.0607165	0.12025	0.930555555555556	0.939236111111111	CEBPA_T	0	0
ENSG00000184602.6	SNN	-0.29175	0.00394919	0.011759	1	1	CEBPA_T	0	0
ENSG00000159958.7	TNFRSF13C	-0.29185	0.057513	0.11506	1	1	CEBPA_T	0	0
ENSG00000255093.2		-0.292	0.445873	0.57524	0.305555555555556	0.286458333333333	CEBPA_T	0	0
ENSG00000178971.16	CTC1	-0.29215	2.37875e-06	1.4457e-05	1	1	CEBPA_T	0	0
ENSG00000165810.17	BTNL9	-0.29227	0.265183	0.39048	0.972222222222222	0.962673611111111	CEBPA_T	0	0
ENSG00000211864.2	TRAJ25	-0.29234	0.49153	0.61736	0.319444444444444	0.346354166666667	CEBPA_T	0	0
ENSG00000273338.1		-0.29234	0.0427901	0.090129	1	1	CEBPA_T	0	0
ENSG00000095380.11	NANS	-0.29242	6.2631e-08	4.9296e-07	1	1	CEBPA_T	0	0
ENSG00000254851.1		-0.29251	0.228187	0.34803	0.861111111111111	0.878472222222222	CEBPA_T	0	0
ENSG00000226899.1		-0.29257	0.155438	0.25846	0.888888888888889	0.901909722222222	CEBPA_T	0	0
ENSG00000181781.9	ODF3L2	-0.29258	0.370468	0.503	0.319444444444444	0.414930555555556	CEBPA_T	0	0
ENSG00000245532.9	NEAT1	-0.2927	0.00700664	0.019268	1	1	CEBPA_T	0	0
ENSG00000185127.6	C6orf120	-0.29273	2.51708e-08	2.105e-07	1	0.999131944444444	CEBPA_T	1	0
ENSG00000286230.1		-0.29274	0.107886	0.19233	0.930555555555556	0.942708333333333	CEBPA_T	0	0
ENSG00000254858.10	MPV17L2	-0.29277	5.73697e-05	0.00026494	1	1	CEBPA_T	0	0
ENSG00000279977.1		-0.29277	0.090154	0.1662	0.986111111111111	0.984375	CEBPA_T	0	0
ENSG00000081189.16	MEF2C	-0.29281	0.00668378	0.018502	1	1	CEBPA_T	0	1
ENSG00000197376.3		-0.29281	0.508144	0.63179	0.166666666666667	0.198784722222222	CEBPA_T	0	0
ENSG00000185527.12	PDE6G	-0.29282	0.0107206	0.027825	1	1	CEBPA_T	0	0
ENSG00000187094.12	CCK	-0.29283	0.570023	0.68626	0.194444444444444	0.184027777777778	CEBPA_T	0	0
ENSG00000237931.1	CLIC4P3	-0.29283	0.235289	0.35628	0.541666666666667	0.607638888888889	CEBPA_T	0	0
ENSG00000215529.12	EFCAB8	-0.29286	0.0389415	0.083392	1	0.986979166666667	CEBPA_T	0	0
ENSG00000253385.1		-0.29286	0.0838252	0.15675	0.958333333333333	0.962673611111111	CEBPA_T	0	0
ENSG00000269387.1		-0.29286	0.0871449	0.16169	0.722222222222222	0.835069444444444	CEBPA_T	0	0
ENSG00000118492.17	ADGB	-0.29291	0.188182	0.30019	0.944444444444444	0.924479166666667	CEBPA_T	0	0
ENSG00000099985.4	OSM	-0.29293	0.0621959	0.12248	1	1	CEBPA_T	0	0
ENSG00000211632.4	IGKV3D-11	-0.29293	0.184165	0.29497	0.902777777777778	0.902777777777778	CEBPA_T	0	0
ENSG00000182329.14	KIAA2012	-0.29294	0.0933408	0.17106	0.930555555555556	0.888888888888889	CEBPA_T	0	0
ENSG00000259364.1		-0.29298	0.0426404	0.08989	0.958333333333333	0.973958333333333	CEBPA_T	0	0
ENSG00000279908.1		-0.293	0.0474787	0.098169	0.986111111111111	0.993923611111111	CEBPA_T	0	0
ENSG00000232624.8	LINC01517	-0.29306	0.466092	0.59391	0.361111111111111	0.348958333333333	CEBPA_T	0	0
ENSG00000073754.6	CD5L	-0.2931	0.414426	0.54538	0.888888888888889	0.758680555555556	CEBPA_T	0	0
ENSG00000243313.2	RN7SL285P	-0.29316	0.186727	0.29839	0.875	0.819444444444444	CEBPA_T	0	0
ENSG00000259783.6	LINC02259	-0.29316	0.200634	0.31536	0.611111111111111	0.647569444444444	CEBPA_T	0	0
ENSG00000095794.19	CREM	-0.29319	0.00170392	0.0056044	1	1	CEBPA_T	0	1
ENSG00000104870.13	FCGRT	-0.29324	0.0249711	0.057419	1	1	CEBPA_T	1	0
ENSG00000182831.12	HAPSTR1	-0.29324	0.00118877	0.004062	1	1	CEBPA_T	0	0
ENSG00000235967.1	COX5BP3	-0.29326	0.232618	0.35318	0.625	0.671875	CEBPA_T	0	0
ENSG00000168273.8	UQCC5	-0.29328	6.90493e-05	0.00031302	1	1	CEBPA_T	0	0
ENSG00000133026.13	MYH10	-0.29331	0.0179881	0.043437	1	1	CEBPA_T	0	0
ENSG00000253981.5	ALG1L13P	-0.29331	0.00363624	0.010941	0.972222222222222	0.9921875	CEBPA_T	0	0
ENSG00000103089.9	FA2H	-0.29334	0.159354	0.26361	0.861111111111111	0.871527777777778	CEBPA_T	0	0
ENSG00000234070.1	SPATA17-AS1	-0.29338	0.518118		0.0972222222222222	0.186631944444444	CEBPA_T	0	0
ENSG00000166743.9	ACSM1	-0.29345	0.107661	0.19199	0.972222222222222	0.9921875	CEBPA_T	0	0
ENSG00000143570.19	SLC39A1	-0.29353	3.76549e-05	0.000181	1	1	CEBPA_T	0	0
ENSG00000287983.1		-0.29355	0.258502	0.3828	0.569444444444444	0.609375	CEBPA_T	0	0
ENSG00000241461.3	RN7SL182P	-0.29357	0.162902	0.26824	0.902777777777778	0.857638888888889	CEBPA_T	0	0
ENSG00000186918.14	ZNF395	-0.29358	0.000771654	0.0027642	1	1	CEBPA_T	0	1
ENSG00000238168.5	IFITM3P5	-0.29359	0.102698	0.18499	0.944444444444444	0.910590277777778	CEBPA_T	0	0
ENSG00000225557.1	MTCO3P20	-0.29361	0.53077	0.65186	0.138888888888889	0.216145833333333	CEBPA_T	0	0
ENSG00000187676.8	B3GLCT	-0.29362	3.72777e-05	0.00017941	1	1	CEBPA_T	0	0
ENSG00000266853.1	ITM2BP1	-0.29367	0.0412128	0.087342	0.930555555555556	0.951388888888889	CEBPA_T	0	0
ENSG00000196358.11	NTNG2	-0.2937	0.0503357	0.10308	1	1	CEBPA_T	0	0
ENSG00000257557.2	PPP1R12A-AS1	-0.2937	0.00352842	0.010652	1	0.993055555555556	CEBPA_T	0	0
ENSG00000255032.1	TSPAN18-AS1	-0.29389	0.509814	0.63319	0.180555555555556	0.211805555555556	CEBPA_T	0	0
ENSG00000130844.19	ZNF331	-0.29391	0.019526	0.046537	1	1	CEBPA_T	0	1
ENSG00000157470.12	FAM81A	-0.29391	0.166739	0.27316	0.972222222222222	0.982638888888889	CEBPA_T	0	0
ENSG00000258355.1		-0.29393	0.185545	0.29683	0.736111111111111	0.899305555555556	CEBPA_T	0	0
ENSG00000284620.2		-0.29394	0.248101	0.37092	0.805555555555556	0.770833333333333	CEBPA_T	0	0
ENSG00000226471.6		-0.29403	0.000416258	0.0015957	1	1	CEBPA_T	0	0
ENSG00000269356.1		-0.29404	0.546962	0.66585	0.180555555555556	0.196180555555556	CEBPA_T	0	0
ENSG00000225217.1	HSPA7	-0.29408	0.152085	0.25399	1	0.9921875	CEBPA_T	0	0
ENSG00000240809.1	CAP1P1	-0.29411	0.0008724	0.0030824	1	1	CEBPA_T	0	0
ENSG00000280368.1		-0.29416	0.301819	0.43094	0.444444444444444	0.460069444444444	CEBPA_T	0	0
ENSG00000009724.17	MASP2	-0.2942	0.00383432	0.01146	1	0.998263888888889	CEBPA_T	0	0
ENSG00000163596.16	ICA1L	-0.29429	0.000775375	0.0027761	1	1	CEBPA_T	0	0
ENSG00000168447.11	SCNN1B	-0.29436	0.257812	0.38198	0.819444444444444	0.737847222222222	CEBPA_T	0	0
ENSG00000173542.9	MOB1B	-0.29446	0.00141602	0.0047457	1	1	CEBPA_T	0	0
ENSG00000171540.8	OTP	-0.29448	0.404112	0.53541	0.375	0.375	CEBPA_T	0	1
ENSG00000131584.19	ACAP3	-0.29449	2.85573e-06	1.7133e-05	1	1	CEBPA_T	0	0
ENSG00000231130.1	HLA-T	-0.29449	0.124647	0.21651	0.833333333333333	0.828125	CEBPA_T	0	0
ENSG00000224402.2	OR6D1P	-0.2945	0.19143	0.30421	0.722222222222222	0.682291666666667	CEBPA_T	0	0
ENSG00000268074.1	RPL22P5	-0.29456	0.50963	0.63309	0.194444444444444	0.225694444444444	CEBPA_T	0	0
ENSG00000230873.9	STMND1	-0.29457	0.437049	0.56677	0.305555555555556	0.287326388888889	CEBPA_T	0	0
ENSG00000139636.15	LMBR1L	-0.29458	0.000101636	0.00044488	1	1	CEBPA_T	0	0
ENSG00000162461.8	SLC25A34	-0.29459	0.00673887	0.018639	1	0.999131944444444	CEBPA_T	0	0
ENSG00000278596.1	MIR6077	-0.29466	0.199374	0.31379	0.75	0.799479166666667	CEBPA_T	0	0
ENSG00000222005.9	LINC01118	-0.29467	0.0162058	0.039755	1	0.986979166666667	CEBPA_T	0	0
ENSG00000141441.16	GAREM1	-0.29471	0.0264388	0.06022	0.986111111111111	0.995659722222222	CEBPA_T	0	0
ENSG00000199691.1	RN7SKP173	-0.29474	0.00510433	0.014667	1	0.993055555555556	CEBPA_T	0	0
ENSG00000279665.1		-0.29474	0.106075	0.18972	0.888888888888889	0.932291666666667	CEBPA_T	0	0
ENSG00000226835.3	ARHGAP29-AS1	-0.29486	0.332511	0.46357	0.347222222222222	0.404513888888889	CEBPA_T	0	0
ENSG00000196924.19	FLNA	-0.29498	5.64431e-05	0.00026103	1	1	CEBPA_T	1	1
ENSG00000271646.1	IRF2-DT	-0.29499	0.000135912	0.00057997	1	1	CEBPA_T	0	0
ENSG00000135679.25	MDM2	-0.295	0.00251293	0.007907	1	1	CEBPA_T	0	1
ENSG00000177234.7	LINC01561	-0.29516	0.565513	0.68244	0.208333333333333	0.208333333333333	CEBPA_T	0	0
ENSG00000125868.16	DSTN	-0.29517	0.000167457	0.00070195	1	1	CEBPA_T	0	0
ENSG00000231655.1	EMP2P1	-0.29517	0.0572542	0.11465	0.902777777777778	0.920138888888889	CEBPA_T	0	0
ENSG00000223571.6	DHRSX-IT1	-0.29529	0.0331389	0.072876	0.986111111111111	0.980902777777778	CEBPA_T	0	0
ENSG00000153558.16	FBXL2	-0.2953	0.00645986	0.017957	1	0.998263888888889	CEBPA_T	0	0
ENSG00000176907.5	TCIM	-0.29536	0.568184	0.68489	0.375	0.321180555555556	CEBPA_T	0	0
ENSG00000202513.1	RNU6-805P	-0.29542	0.142896	0.24171	0.791666666666667	0.784722222222222	CEBPA_T	0	0
ENSG00000178149.17	DALRD3	-0.29547	1.67662e-07	1.2361e-06	1	1	CEBPA_T	0	0
ENSG00000162366.8	PDZK1IP1	-0.29549	0.223794	0.34281	0.944444444444444	0.957465277777778	CEBPA_T	0	0
ENSG00000252970.1	RNA5SP159	-0.29552	0.17849	0.28797	0.708333333333333	0.741319444444444	CEBPA_T	0	0
ENSG00000233017.3		-0.29554	0.444522	0.57403	0.25	0.300347222222222	CEBPA_T	0	0
ENSG00000276814.1		-0.29555	0.000484407	0.0018287	1	0.996527777777778	CEBPA_T	0	0
ENSG00000287733.1		-0.29568	0.0114214	0.029369	1	1	CEBPA_T	0	0
ENSG00000250565.7	ATP6V1E2	-0.29576	5.0382e-06	2.8939e-05	1	1	CEBPA_T	0	0
ENSG00000241180.1		-0.29588	0.47088	0.59844	0.25	0.329861111111111	CEBPA_T	0	0
ENSG00000265545.1	ELOCP27	-0.29598	0.170554	0.27824	0.694444444444444	0.743923611111111	CEBPA_T	0	0
ENSG00000252622.1	RNU6-881P	-0.29605	0.372641	0.50511	0.347222222222222	0.346354166666667	CEBPA_T	0	0
ENSG00000228878.8	SEPTIN7-DT	-0.29619	0.000275698	0.0011005	1	0.999131944444444	CEBPA_T	0	0
ENSG00000239282.8	CASTOR1	-0.29625	0.00425762	0.01256	0.986111111111111	0.9921875	CEBPA_T	0	0
ENSG00000267204.1	LINC01782	-0.29647	0.55902	0.67691	0.125	0.1875	CEBPA_T	0	0
ENSG00000226913.2	BSN-DT	-0.29649	0.224619	0.34377	0.555555555555556	0.576388888888889	CEBPA_T	0	0
ENSG00000241170.3	RPL31P46	-0.29649	0.00158503	0.005254	1	0.999131944444444	CEBPA_T	0	0
ENSG00000204195.4	AWAT1	-0.29652	0.20473	0.32027	0.722222222222222	0.697048611111111	CEBPA_T	0	0
ENSG00000167195.7	GOLGA6C	-0.29656	0.445882	0.57524	0.180555555555556	0.296006944444444	CEBPA_T	0	0
ENSG00000227039.6	ITGB2-AS1	-0.29656	0.0378697	0.08143	1	1	CEBPA_T	0	0
ENSG00000226479.4	TMEM185B	-0.29657	2.47718e-07	1.7888e-06	1	1	CEBPA_T	0	0
ENSG00000237640.1		-0.29667	0.479925		0.166666666666667	0.2109375	CEBPA_T	0	0
ENSG00000162825.16	NBPF20	-0.29668	0.00104712	0.0036309	1	0.999131944444444	CEBPA_T	0	0
ENSG00000269176.2		-0.29668	0.00164651	0.0054366	1	0.991319444444444	CEBPA_T	0	0
ENSG00000155511.18	GRIA1	-0.29669	0.584408	0.69842	0.166666666666667	0.209201388888889	CEBPA_T	0	0
ENSG00000262227.1		-0.29673	0.0128495	0.032523	0.986111111111111	0.980034722222222	CEBPA_T	0	0
ENSG00000140015.20	KCNH5	-0.29675	0.464635	0.59261	0.25	0.249131944444444	CEBPA_T	0	0
ENSG00000147592.9	LACTB2	-0.2968	0.00524953	0.015027	1	1	CEBPA_T	0	0
ENSG00000180900.20	SCRIB	-0.29681	2.65255e-05	0.00013176	1	1	CEBPA_T	0	0
ENSG00000253374.5		-0.29682	0.381388	0.51363	0.236111111111111	0.289930555555556	CEBPA_T	0	0
ENSG00000266107.1	MIR4525	-0.29683	0.434681	0.56455	0.319444444444444	0.2890625	CEBPA_T	0	0
ENSG00000170540.15	ARL6IP1	-0.29687	1.44779e-06	9.1619e-06	1	1	CEBPA_T	0	0
ENSG00000271143.1		-0.29687	0.501573	0.62603	0.152777777777778	0.200520833333333	CEBPA_T	0	0
ENSG00000201896.1	RN7SKP153	-0.29691	0.397406	0.5289	0.236111111111111	0.305555555555556	CEBPA_T	0	0
ENSG00000204290.10	BTNL2	-0.29691	0.269626	0.39546	0.5	0.636284722222222	CEBPA_T	0	0
ENSG00000172410.4	INSL5	-0.29695	0.351265	0.48346	0.583333333333333	0.498263888888889	CEBPA_T	0	0
ENSG00000258130.8		-0.297	0.24754	0.37034	0.402777777777778	0.555555555555556	CEBPA_T	0	0
ENSG00000282692.1		-0.29701	0.420683	0.55129	0.597222222222222	0.561631944444444	CEBPA_T	0	0
ENSG00000257477.1	LINC01154	-0.29702	0.197892	0.31217	0.652777777777778	0.674479166666667	CEBPA_T	0	0
ENSG00000267491.1		-0.29705	0.0572988	0.11472	0.958333333333333	0.982638888888889	CEBPA_T	0	0
ENSG00000284699.1		-0.29707	0.296525	0.42511	0.569444444444444	0.549479166666667	CEBPA_T	0	0
ENSG00000238709.1	RNU7-56P	-0.29711	0.542776		0.125	0.176215277777778	CEBPA_T	0	0
ENSG00000106410.15	NOBOX	-0.29713	0.510404		0.138888888888889	0.190104166666667	CEBPA_T	0	1
ENSG00000101400.6	SNTA1	-0.29719	0.00991925	0.026052	1	0.999131944444444	CEBPA_T	0	0
ENSG00000211594.2	IGKJ4	-0.29719	0.125257	0.21736	0.902777777777778	0.921006944444444	CEBPA_T	0	0
ENSG00000269958.1		-0.29722	4.96255e-07	3.3996e-06	1	1	CEBPA_T	0	0
ENSG00000183019.7	MCEMP1	-0.2973	0.0841269	0.15724	1	0.999131944444444	CEBPA_T	1	0
ENSG00000278570.5	NR2E3	-0.2973	0.0491768	0.10113	0.902777777777778	0.946180555555556	CEBPA_T	0	1
ENSG00000272933.1	TRIM8-DT	-0.29735	0.00497742	0.014356	1	1	CEBPA_T	0	0
ENSG00000229404.6	LINC00858	-0.29742	0.597614	0.70933	0.166666666666667	0.239583333333333	CEBPA_T	0	0
ENSG00000134760.6	DSG1	-0.29745	0.51586	0.63859	0.194444444444444	0.224826388888889	CEBPA_T	0	0
ENSG00000162885.14	B3GALNT2	-0.29746	6.79082e-06	3.8023e-05	1	1	CEBPA_T	0	0
ENSG00000172893.16	DHCR7	-0.29746	0.00583587	0.016462	1	1	CEBPA_T	0	0
ENSG00000108932.12	SLC16A6	-0.29747	0.12103	0.21134	1	0.995659722222222	CEBPA_T	0	0
ENSG00000117601.14	SERPINC1	-0.29755	0.0464127	0.096442	0.902777777777778	0.922743055555556	CEBPA_T	0	0
ENSG00000115738.10	ID2	-0.29768	0.0340442	0.074571	1	1	CEBPA_T	0	1
ENSG00000272533.1	SNORA28	-0.29769	0.0459129	0.09563	0.972222222222222	0.993923611111111	CEBPA_T	0	0
ENSG00000287493.1		-0.29771	0.198478	0.3128	0.611111111111111	0.625868055555556	CEBPA_T	0	0
ENSG00000273076.1		-0.29772	0.00953704	0.025181	1	0.995659722222222	CEBPA_T	0	0
ENSG00000160285.15	LSS	-0.29773	3.88503e-05	0.0001862	1	1	CEBPA_T	0	0
ENSG00000149084.13	HSD17B12	-0.29781	4.87467e-06	2.8072e-05	1	1	CEBPA_T	0	0
ENSG00000252542.1	SNORD36C	-0.29791	0.385261	0.51745	0.347222222222222	0.34375	CEBPA_T	0	0
ENSG00000174080.12	CTSF	-0.29793	0.0378981	0.081487	1	0.999131944444444	CEBPA_T	0	0
ENSG00000285991.1		-0.29795	0.0226284	0.052762	0.958333333333333	0.965277777777778	CEBPA_T	0	0
ENSG00000162636.16	EEIG2	-0.29798	0.000207242	0.000851	1	1	CEBPA_T	0	0
ENSG00000201967.1	RN7SKP22	-0.29805	0.506367	0.63035	0.208333333333333	0.230902777777778	CEBPA_T	0	0
ENSG00000187068.3	C3orf70	-0.29808	0.146912	0.24702	0.916666666666667	0.938368055555556	CEBPA_T	0	0
ENSG00000189332.5	SLC25A51P4	-0.29811	0.262426	0.38732	0.569444444444444	0.588541666666667	CEBPA_T	0	0
ENSG00000218996.1	ARL4AP5	-0.29814	0.0336505	0.07385	0.958333333333333	0.986111111111111	CEBPA_T	0	0
ENSG00000226772.1		-0.29823	0.344436	0.47636	0.347222222222222	0.434027777777778	CEBPA_T	0	0
ENSG00000152495.11	CAMK4	-0.29831	0.0919367	0.16896	1	0.999131944444444	CEBPA_T	0	0
ENSG00000213480.3		-0.29832	0.199799	0.31427	0.555555555555556	0.614583333333333	CEBPA_T	0	0
ENSG00000261703.1	LINC02168	-0.29832	0.278634	0.40545	0.430555555555556	0.502604166666667	CEBPA_T	0	0
ENSG00000196844.9	PATE2	-0.29833	0.427599	0.5578	0.277777777777778	0.282986111111111	CEBPA_T	0	0
ENSG00000258725.2	PRC1-AS1	-0.29834	0.0106755	0.02772	1	1	CEBPA_T	0	0
ENSG00000135365.16	PHF21A	-0.29839	2.12694e-10	2.3967e-09	1	1	CEBPA_T	0	1
ENSG00000115163.15	CENPA	-0.2984	0.0235292	0.054589	1	1	CEBPA_T	0	1
ENSG00000271081.1	HIKESHIP3	-0.29845	0.304184	0.43346	0.430555555555556	0.459201388888889	CEBPA_T	0	0
ENSG00000267659.5	LINC01482	-0.29853	0.32846	0.45921	0.597222222222222	0.638020833333333	CEBPA_T	0	0
ENSG00000170892.12	TSEN34	-0.29856	9.1594e-07	6.0052e-06	1	1	CEBPA_T	0	0
ENSG00000267244.5		-0.29858	0.000522723	0.0019573	1	1	CEBPA_T	0	0
ENSG00000165995.22	CACNB2	-0.29862	0.0200088	0.047519	1	0.999131944444444	CEBPA_T	0	0
ENSG00000253755.1	IGHGP	-0.29864	0.225955	0.34532	0.972222222222222	0.977430555555556	CEBPA_T	0	0
ENSG00000242978.1	PPIAP83	-0.29866	0.366724	0.49911	0.291666666666667	0.3515625	CEBPA_T	0	0
ENSG00000267559.5		-0.29869	0.242401	0.36454	0.458333333333333	0.529513888888889	CEBPA_T	0	0
ENSG00000236675.1	MTX1P1	-0.2987	3.22099e-05	0.00015736	1	0.999131944444444	CEBPA_T	0	0
ENSG00000158747.15	NBL1	-0.29874	0.0962466	0.17536	1	0.998263888888889	CEBPA_T	0	0
ENSG00000113273.17	ARSB	-0.29875	2.11513e-05	0.00010739	1	1	CEBPA_T	1	0
ENSG00000287070.1		-0.29878	0.0382402	0.082106	1	0.995659722222222	CEBPA_T	0	0
ENSG00000278084.1		-0.29888	0.146189	0.24609	0.652777777777778	0.720486111111111	CEBPA_T	0	0
ENSG00000239264.9	TXNDC5	-0.29889	0.00200132	0.0064683	1	1	CEBPA_T	0	0
ENSG00000241246.3	RN7SL302P	-0.29893	0.42946	0.55961	0.263888888888889	0.280381944444444	CEBPA_T	0	0
ENSG00000265185.6	SNORD3B-1	-0.29897	0.236027	0.35714	0.958333333333333	0.953125	CEBPA_T	0	0
ENSG00000287579.1		-0.29897	0.569619	0.68597	0.305555555555556	0.289930555555556	CEBPA_T	0	0
ENSG00000253539.1		-0.29898	0.261688	0.38644	0.513888888888889	0.566840277777778	CEBPA_T	0	0
ENSG00000287311.1		-0.29904	0.56235		0.0694444444444444	0.169270833333333	CEBPA_T	0	0
ENSG00000260211.2		-0.29908	0.354605	0.487	0.513888888888889	0.594618055555556	CEBPA_T	0	0
ENSG00000171735.19	CAMTA1	-0.29911	2.87964e-08	2.396e-07	1	1	CEBPA_T	0	1
ENSG00000287244.1		-0.29924	0.207255	0.32326	0.680555555555556	0.723090277777778	CEBPA_T	0	0
ENSG00000287964.1		-0.29928	0.485764		0.152777777777778	0.208333333333333	CEBPA_T	0	0
ENSG00000257501.6	PAFAH1B2P2	-0.29938	0.373944	0.50636	0.305555555555556	0.3515625	CEBPA_T	0	0
ENSG00000074527.13	NTN4	-0.29946	0.203521	0.31878	0.861111111111111	0.850694444444444	CEBPA_T	0	0
ENSG00000269067.2	ZNF728	-0.29946	0.521159	0.64334	0.277777777777778	0.340277777777778	CEBPA_T	0	1
ENSG00000277057.1	MIR6779	-0.29962	0.291566	0.41978	0.5	0.4765625	CEBPA_T	0	0
ENSG00000103187.8	COTL1	-0.29967	0.00411486	0.012188	1	1	CEBPA_T	0	0
ENSG00000286491.1		-0.29968	0.515697	0.63844	0.166666666666667	0.196180555555556	CEBPA_T	0	0
ENSG00000228057.1	SEC63P1	-0.29969	0.00472137	0.013726	1	0.998263888888889	CEBPA_T	0	0
ENSG00000174021.11	GNG5	-0.29972	9.04899e-05	0.00040093	1	1	CEBPA_T	0	0
ENSG00000237914.5	SIRPG-AS1	-0.29977	0.179016	0.28867	0.833333333333333	0.861979166666667	CEBPA_T	0	0
ENSG00000108829.10	LRRC59	-0.29978	4.74067e-07	3.2607e-06	1	1	CEBPA_T	0	0
ENSG00000244952.2		-0.29981	0.00551761	0.015683	0.986111111111111	0.993055555555556	CEBPA_T	0	0
ENSG00000268043.7	NBPF12	-0.2999	2.4634e-05	0.0001233	1	1	CEBPA_T	0	0
ENSG00000103502.14	CDIPT	-0.29999	2.71519e-08	2.2635e-07	1	1	CEBPA_T	0	0
ENSG00000232467.2	TMA16P2	-0.30004	0.158464	0.26242	0.791666666666667	0.751736111111111	CEBPA_T	0	0
ENSG00000157322.17	CLEC18A	-0.30006	0.0444418	0.093059	0.986111111111111	0.973958333333333	CEBPA_T	0	0
ENSG00000224908.1	TIMM8BP2	-0.30011	0.0956467	0.17441	0.819444444444444	0.828993055555556	CEBPA_T	0	0
ENSG00000183542.5	KLRC4	-0.30012	0.18836	0.30036	0.847222222222222	0.871527777777778	CEBPA_T	0	0
ENSG00000285873.1		-0.30015	0.237018	0.35836	0.652777777777778	0.6640625	CEBPA_T	0	0
ENSG00000268870.1		-0.30037	0.504416		0.152777777777778	0.189236111111111	CEBPA_T	0	0
ENSG00000241183.1		-0.30038	0.472983	0.60023	0.333333333333333	0.296875	CEBPA_T	0	0
ENSG00000227300.12	KRT16P2	-0.30039	0.562194	0.67956	0.166666666666667	0.184895833333333	CEBPA_T	0	0
ENSG00000285804.2		-0.30039	0.546908	0.66582	0.291666666666667	0.241319444444444	CEBPA_T	0	0
ENSG00000284630.1		-0.30041	0.0107319	0.027849	1	0.982638888888889	CEBPA_T	0	0
ENSG00000197702.14	PARVA	-0.30045	0.267422	0.39291	0.847222222222222	0.8125	CEBPA_T	0	0
ENSG00000285454.1		-0.30053	0.368109	0.50058	0.541666666666667	0.563368055555556	CEBPA_T	0	0
ENSG00000231795.1	ITCH-IT1	-0.30062	0.148929	0.24982	0.791666666666667	0.833333333333333	CEBPA_T	0	0
ENSG00000185947.15	ZNF267	-0.30063	0.00110911	0.003823	1	1	CEBPA_T	0	1
ENSG00000175197.12	DDIT3	-0.30073	0.0176902	0.04281	1	1	CEBPA_T	0	1
ENSG00000162063.13	CCNF	-0.3008	0.00621204	0.017355	1	1	CEBPA_T	0	0
ENSG00000170571.12	EMB	-0.30082	0.00118509	0.004051	1	1	CEBPA_T	1	0
ENSG00000253449.1		-0.30084	0.361481	0.49387	0.611111111111111	0.511284722222222	CEBPA_T	0	0
ENSG00000152284.5	TCF7L1	-0.30087	0.00151064	0.0050294	1	0.998263888888889	CEBPA_T	0	1
ENSG00000186283.14	TOR3A	-0.30087	6.06809e-09	5.5731e-08	1	1	CEBPA_T	1	0
ENSG00000279214.1		-0.30089	0.361226	0.49364	0.222222222222222	0.327256944444444	CEBPA_T	0	0
ENSG00000186487.20	MYT1L	-0.30093	0.431114	0.56124	0.541666666666667	0.638020833333333	CEBPA_T	0	1
ENSG00000273375.1		-0.30099	0.0176486	0.042722	1	0.984375	CEBPA_T	0	0
ENSG00000233139.1		-0.30101	0.360872	0.49328	0.347222222222222	0.361111111111111	CEBPA_T	0	0
ENSG00000286835.1		-0.30104	0.00071019	0.0025668	1	1	CEBPA_T	0	0
ENSG00000226281.4		-0.30118	0.0468771	0.097185	0.972222222222222	0.993923611111111	CEBPA_T	0	0
ENSG00000252062.1	RNU6-469P	-0.30119	0.324057	0.45461	0.319444444444444	0.465277777777778	CEBPA_T	0	0
ENSG00000185359.14	HGS	-0.30121	1.0311e-08	9.1665e-08	1	1	CEBPA_T	0	0
ENSG00000278276.1		-0.30128	0.0428651	0.090269	0.875	0.940972222222222	CEBPA_T	0	0
ENSG00000169410.10	PTPN9	-0.3014	4.8449e-08	3.8842e-07	1	1	CEBPA_T	0	0
ENSG00000286354.1		-0.30149	0.570844		0.0972222222222222	0.170138888888889	CEBPA_T	0	0
ENSG00000010295.20	IFFO1	-0.30157	4.19463e-05	0.00019942	1	1	CEBPA_T	0	0
ENSG00000165023.7	DIRAS2	-0.30157	0.491351	0.61721	0.319444444444444	0.3359375	CEBPA_T	0	0
ENSG00000263513.5	FAM72C	-0.30158	0.0429111	0.090357	0.958333333333333	0.9765625	CEBPA_T	0	0
ENSG00000143801.18	PSEN2	-0.30161	0.0108218	0.028051	1	0.996527777777778	CEBPA_T	0	0
ENSG00000218018.3	RBM38-AS1	-0.30162	0.00433361	0.012747	1	1	CEBPA_T	0	0
ENSG00000285331.2	TCF12-DT	-0.30165	0.00092414	0.0032447	1	1	CEBPA_T	0	0
ENSG00000142327.13	RNPEPL1	-0.30168	1.40794e-07	1.0495e-06	1	1	CEBPA_T	0	0
ENSG00000168010.11	ATG16L2	-0.30174	0.000151454	0.00064027	1	1	CEBPA_T	0	0
ENSG00000237530.2		-0.3019	0.465811	0.59364	0.222222222222222	0.230902777777778	CEBPA_T	0	0
ENSG00000130590.14	SAMD10	-0.30191	0.000470799	0.0017819	1	1	CEBPA_T	0	0
ENSG00000198542.14	ITGBL1	-0.30193	0.466186	0.594	0.458333333333333	0.386284722222222	CEBPA_T	0	0
ENSG00000273363.1		-0.30194	0.039795	0.084843	0.930555555555556	0.935763888888889	CEBPA_T	0	0
ENSG00000244575.3	IGKV1-27	-0.30196	0.131013	0.22537	0.972222222222222	0.988715277777778	CEBPA_T	0	0
ENSG00000168806.8	LCMT2	-0.30197	0.00051492	0.0019307	1	1	CEBPA_T	0	0
ENSG00000224666.3	ETV7-AS1	-0.30203	0.371316	0.50381	0.319444444444444	0.396701388888889	CEBPA_T	0	0
ENSG00000263017.1		-0.30204	0.285298	0.4131	0.430555555555556	0.511284722222222	CEBPA_T	0	0
ENSG00000286417.1		-0.30209	0.230355	0.35055	0.527777777777778	0.625	CEBPA_T	0	0
ENSG00000178997.11	EXD1	-0.30213	0.118166	0.20728	0.791666666666667	0.822048611111111	CEBPA_T	0	0
ENSG00000237317.2		-0.30213	0.309336	0.43904	0.430555555555556	0.508680555555556	CEBPA_T	0	0
ENSG00000154813.10	DPH3	-0.3023	1.68214e-07	1.24e-06	1	1	CEBPA_T	0	0
ENSG00000068097.15	HEATR6	-0.30235	4.49818e-08	3.6323e-07	1	1	CEBPA_T	0	0
ENSG00000116663.11	FBXO6	-0.30237	0.000913723	0.0032116	1	1	CEBPA_T	0	0
ENSG00000136021.19	SCYL2	-0.30241	7.837e-09	7.0678e-08	1	1	CEBPA_T	0	0
ENSG00000278558.5	TMEM191B	-0.30244	0.0361617	0.078428	1	0.994791666666667	CEBPA_T	0	0
ENSG00000200332.1		-0.30247	0.0913743	0.16808	0.736111111111111	0.845486111111111	CEBPA_T	0	0
ENSG00000260996.1		-0.30251	0.064745	0.1266	0.916666666666667	0.914930555555556	CEBPA_T	0	0
ENSG00000273056.1		-0.30259	0.0451902	0.094319	0.888888888888889	0.927083333333333	CEBPA_T	0	0
ENSG00000163923.10	RPL39L	-0.30261	0.063572	0.12467	1	0.996527777777778	CEBPA_T	0	0
ENSG00000102119.11	EMD	-0.30262	8.40854e-06	4.6294e-05	1	1	CEBPA_T	0	0
ENSG00000162377.6	COA7	-0.30262	1.46787e-05	7.7029e-05	1	1	CEBPA_T	0	0
ENSG00000002330.14	BAD	-0.30268	9.99205e-07	6.5079e-06	1	1	CEBPA_T	0	0
ENSG00000270243.1		-0.30269	0.463434	0.59152	0.152777777777778	0.221354166666667	CEBPA_T	0	0
ENSG00000101986.12	ABCD1	-0.3028	3.89772e-05	0.00018677	1	1	CEBPA_T	0	0
ENSG00000168216.13	LMBRD1	-0.30283	2.91557e-07	2.0816e-06	1	1	CEBPA_T	1	0
ENSG00000213697.3	CTBP2P6	-0.30288	0.247797	0.37063	0.486111111111111	0.561631944444444	CEBPA_T	0	0
ENSG00000230201.5	ATP6V0CP1	-0.3029	0.157312	0.26087	0.833333333333333	0.832465277777778	CEBPA_T	0	0
ENSG00000272841.1	MAP3K4-AS1	-0.30302	0.0119744	0.030609	1	0.999131944444444	CEBPA_T	0	0
ENSG00000230461.9	PROX1-AS1	-0.30303	0.493522	0.61906	0.263888888888889	0.243055555555556	CEBPA_T	0	0
ENSG00000069764.10	PLA2G10	-0.30304	0.00862571	0.02307	0.972222222222222	0.980034722222222	CEBPA_T	0	1
ENSG00000179715.13	PCED1B	-0.30308	0.0280895	0.063436	1	0.999131944444444	CEBPA_T	0	0
ENSG00000126524.10	SBDS	-0.30314	0.00145465	0.0048617	1	1	CEBPA_T	0	0
ENSG00000250869.2		-0.30316	0.0749706	0.14281	0.986111111111111	0.971354166666667	CEBPA_T	0	0
ENSG00000135090.14	TAOK3	-0.30325	9.09107e-11	1.0773e-09	1	1	CEBPA_T	0	0
ENSG00000169641.13	LUZP1	-0.30338	0.00293742	0.0090678	1	1	CEBPA_T	0	0
ENSG00000204632.11	HLA-G	-0.3035	0.0565664	0.1135	1	0.993055555555556	CEBPA_T	0	0
ENSG00000229766.7	TMX4-AS1	-0.30378	0.0305184	0.068095	1	0.995659722222222	CEBPA_T	0	0
ENSG00000258780.1	BMS1P15	-0.30386	0.307056	0.43664	0.430555555555556	0.434895833333333	CEBPA_T	0	0
ENSG00000273356.1	LINC02019	-0.30389	0.00327303	0.009962	1	1	CEBPA_T	0	0
ENSG00000114779.19	ABHD14B	-0.30393	4.58151e-06	2.6491e-05	1	1	CEBPA_T	0	0
ENSG00000183055.5	FAM133CP	-0.30405	0.124935	0.2169	0.763888888888889	0.792534722222222	CEBPA_T	0	0
ENSG00000196862.10	RGPD4	-0.30405	0.032841	0.072376	1	0.993923611111111	CEBPA_T	0	0
ENSG00000108639.8	SYNGR2	-0.3041	3.26102e-07	2.3104e-06	1	1	CEBPA_T	0	0
ENSG00000254387.1	MYL12AP1	-0.3041	0.0523371	0.10647	0.847222222222222	0.884548611111111	CEBPA_T	0	0
ENSG00000213455.3	PPIAP82	-0.30411	0.413142	0.54415	0.416666666666667	0.390625	CEBPA_T	0	0
ENSG00000279957.1		-0.30413	0.169399	0.27676	0.875	0.860243055555556	CEBPA_T	0	0
ENSG00000230099.2	TRBV5-4	-0.30419	0.0513484	0.10482	0.986111111111111	0.9765625	CEBPA_T	0	0
ENSG00000252473.1		-0.30419	0.0695364	0.13424	0.930555555555556	0.940104166666667	CEBPA_T	0	0
ENSG00000122126.17	OCRL	-0.30422	1.00858e-07	7.6896e-07	1	1	CEBPA_T	0	0
ENSG00000260441.5		-0.30427	0.023554	0.054637	0.958333333333333	0.962673611111111	CEBPA_T	0	0
ENSG00000267049.1		-0.30432	0.0375554	0.080873	0.944444444444444	0.946180555555556	CEBPA_T	0	0
ENSG00000277602.1		-0.30433	0.0633964	0.12443	0.819444444444444	0.853298611111111	CEBPA_T	0	0
ENSG00000265437.1		-0.3044	0.213395	0.33058	0.555555555555556	0.59375	CEBPA_T	0	0
ENSG00000241059.2		-0.30443	0.395944	0.52748	0.291666666666667	0.416666666666667	CEBPA_T	0	0
ENSG00000258308.6		-0.3045	0.198926	0.31327	0.597222222222222	0.670138888888889	CEBPA_T	0	0
ENSG00000130202.10	NECTIN2	-0.30458	0.0136129	0.034209	1	1	CEBPA_T	0	0
ENSG00000180264.11	ADGRD2	-0.3046	0.208334	0.3246	0.861111111111111	0.902777777777778	CEBPA_T	0	0
ENSG00000130429.15	ARPC1B	-0.30463	1.22552e-05	6.5518e-05	1	1	CEBPA_T	0	0
ENSG00000269480.1		-0.30464	0.0378126	0.081319	0.986111111111111	0.967013888888889	CEBPA_T	0	0
ENSG00000170577.8	SIX2	-0.30465	0.339687	0.47109	0.583333333333333	0.600694444444444	CEBPA_T	0	1
ENSG00000173327.8	MAP3K11	-0.30469	1.83528e-07	1.3475e-06	1	1	CEBPA_T	0	0
ENSG00000118985.16	ELL2	-0.3047	0.0328866	0.072454	1	1	CEBPA_T	0	0
ENSG00000228312.1	GAPDHP45	-0.30471	0.245951	0.3686	0.583333333333333	0.585069444444444	CEBPA_T	0	0
ENSG00000241717.1	VWFP1	-0.30472	0.265519	0.39088	0.541666666666667	0.673611111111111	CEBPA_T	0	0
ENSG00000227006.2		-0.30477	0.0123217	0.031359	1	0.990451388888889	CEBPA_T	0	0
ENSG00000284906.2		-0.30479	0.0755677	0.14377	0.833333333333333	0.884548611111111	CEBPA_T	0	0
ENSG00000256690.1	STX5-DT	-0.3048	0.0283576	0.063949	1	0.993923611111111	CEBPA_T	0	0
ENSG00000135604.10	STX11	-0.30484	0.0205425	0.048597	1	1	CEBPA_T	0	0
ENSG00000149582.16	TMEM25	-0.30487	0.0183024	0.044083	1	0.999131944444444	CEBPA_T	1	0
ENSG00000173114.13	LRRN3	-0.30489	0.122117	0.2129	0.916666666666667	0.964409722222222	CEBPA_T	0	0
ENSG00000261341.6	SMIM47	-0.30489	0.0196602	0.046817	1	0.986111111111111	CEBPA_T	0	0
ENSG00000147535.17	PLPP5	-0.30492	1.50156e-08	1.3019e-07	1	1	CEBPA_T	0	0
ENSG00000233775.1		-0.30493	0.141752	0.24018	0.680555555555556	0.763888888888889	CEBPA_T	0	0
ENSG00000207952.1	MIR624	-0.30497	0.237861	0.35932	0.527777777777778	0.6015625	CEBPA_T	0	0
ENSG00000158716.9	DUSP23	-0.30504	0.000438139	0.0016699	1	1	CEBPA_T	0	0
ENSG00000262497.1	FAM187B2P	-0.30506	0.241794	0.36385	0.486111111111111	0.552951388888889	CEBPA_T	0	0
ENSG00000106397.12	PLOD3	-0.30524	1.44397e-05	7.5916e-05	1	1	CEBPA_T	1	0
ENSG00000258424.1		-0.30526	0.00776938	0.021062	1	0.995659722222222	CEBPA_T	0	0
ENSG00000255582.1	OR10G2	-0.30534	0.480077	0.60711	0.222222222222222	0.258680555555556	CEBPA_T	0	0
ENSG00000211965.4	IGHV3-49	-0.30539	0.151317	0.25292	0.986111111111111	0.980034722222222	CEBPA_T	0	0
ENSG00000240108.1	NCOR1P1	-0.30545	0.452443	0.58151	0.236111111111111	0.230902777777778	CEBPA_T	0	0
ENSG00000245667.2		-0.30594	0.0299422	0.066998	0.958333333333333	0.957465277777778	CEBPA_T	0	0
ENSG00000279339.1		-0.30604	0.0445846	0.093307	1	0.999131944444444	CEBPA_T	0	0
ENSG00000243480.7	AMY2A	-0.30607	0.391312	0.52312	0.416666666666667	0.416666666666667	CEBPA_T	0	0
ENSG00000100994.12	PYGB	-0.30611	2.59283e-09	2.5192e-08	1	1	CEBPA_T	0	0
ENSG00000254428.1		-0.30611	0.00295204	0.0091064	1	0.999131944444444	CEBPA_T	0	0
ENSG00000259453.1		-0.30618	0.057502	0.11505	0.944444444444444	0.975694444444444	CEBPA_T	0	0
ENSG00000134571.11	MYBPC3	-0.3062	0.00750224	0.02042	1	0.999131944444444	CEBPA_T	0	0
ENSG00000149547.15	EI24	-0.30623	5.08137e-08	4.06e-07	1	1	CEBPA_T	0	0
ENSG00000231393.1		-0.30628	0.0178559	0.043152	1	0.989583333333333	CEBPA_T	0	0
ENSG00000249848.1		-0.30632	0.273869	0.40012	0.555555555555556	0.581597222222222	CEBPA_T	0	0
ENSG00000262492.1		-0.30632	0.087029	0.16149	0.902777777777778	0.876736111111111	CEBPA_T	0	0
ENSG00000272829.1		-0.30638	0.00783851	0.021223	0.972222222222222	0.986979166666667	CEBPA_T	0	0
ENSG00000277938.1		-0.3064	0.00991405	0.026042	0.986111111111111	0.991319444444444	CEBPA_T	0	0
ENSG00000087206.17	UIMC1	-0.3065	7.24602e-07	4.8268e-06	1	1	CEBPA_T	0	0
ENSG00000111859.17	NEDD9	-0.30658	0.00549533	0.015633	1	1	CEBPA_T	0	0
ENSG00000250379.1		-0.30658	0.354273	0.48663	0.333333333333333	0.334201388888889	CEBPA_T	0	0
ENSG00000166734.20	GOLM2	-0.30659	4.16216e-11	5.1658e-10	1	1	CEBPA_T	0	0
ENSG00000233038.6	PTPRN2-AS1	-0.3066	0.0333677	0.073308	1	0.993923611111111	CEBPA_T	0	0
ENSG00000095917.14	TPSD1	-0.30661	0.257793	0.38198	0.972222222222222	0.970486111111111	CEBPA_T	0	0
ENSG00000170876.8	TMEM43	-0.30661	1.84649e-08	1.5786e-07	1	1	CEBPA_T	0	0
ENSG00000270587.1	FAM136DP	-0.30667	1.61294e-05	8.3885e-05	1	0.996527777777778	CEBPA_T	0	0
ENSG00000287548.1		-0.30668	0.0371128	0.080114	0.861111111111111	0.912326388888889	CEBPA_T	0	0
ENSG00000121060.18	TRIM25	-0.30669	6.77657e-06	3.7949e-05	1	1	CEBPA_T	0	1
ENSG00000165794.10	SLC39A2	-0.30673	0.168648	0.27581	0.680555555555556	0.651909722222222	CEBPA_T	0	0
ENSG00000231768.2	LINC01354	-0.30682	0.103728	0.18643	0.861111111111111	0.859375	CEBPA_T	0	0
ENSG00000144843.11	ADPRH	-0.30685	0.00143996	0.0048181	1	1	CEBPA_T	0	0
ENSG00000159069.14	FBXW5	-0.30685	1.93863e-08	1.6529e-07	1	1	CEBPA_T	0	0
ENSG00000265160.1	MIR5003	-0.30695	0.571532	0.68742	0.222222222222222	0.263020833333333	CEBPA_T	0	0
ENSG00000254055.2		-0.30702	0.522002	0.64409	0.208333333333333	0.213541666666667	CEBPA_T	0	0
ENSG00000282876.1		-0.30702	0.0234277	0.054379	0.888888888888889	0.932291666666667	CEBPA_T	0	0
ENSG00000119632.4	IFI27L2	-0.30706	0.0128714	0.032569	1	1	CEBPA_T	0	0
ENSG00000240499.7		-0.30715	0.598647	0.71027	0.194444444444444	0.171875	CEBPA_T	0	0
ENSG00000266983.1	RANBP3-DT	-0.30726	0.000272239	0.0010886	1	0.999131944444444	CEBPA_T	0	0
ENSG00000157637.13	SLC38A10	-0.30734	0.000223799	0.0009107	1	1	CEBPA_T	0	0
ENSG00000236256.9	DIAPH2-AS1	-0.30736	0.0261317	0.059617	0.958333333333333	0.981770833333333	CEBPA_T	0	0
ENSG00000200840.1	RNU6-82P	-0.30746	0.162893	0.26824	0.819444444444444	0.7890625	CEBPA_T	0	0
ENSG00000227544.10	LINC03013	-0.30749	0.0258356	0.059046	0.958333333333333	0.955729166666667	CEBPA_T	0	0
ENSG00000081853.15	PCDHGA2	-0.30751	0.241108	0.36298	0.819444444444444	0.818576388888889	CEBPA_T	0	0
ENSG00000278967.1		-0.30752	0.102451	0.18462	0.888888888888889	0.890625	CEBPA_T	0	0
ENSG00000287217.1		-0.30755	0.496551	0.62145	0.166666666666667	0.229166666666667	CEBPA_T	0	0
ENSG00000232709.1	MARK2P9	-0.3076	0.046388	0.096407	0.902777777777778	0.927083333333333	CEBPA_T	0	0
ENSG00000008853.17	RHOBTB2	-0.30765	4.91564e-05	0.00023037	1	0.999131944444444	CEBPA_T	0	0
ENSG00000282949.1	PCMTD1P7	-0.30766	0.333682	0.46486	0.291666666666667	0.342881944444444	CEBPA_T	0	0
ENSG00000167566.17	NCKAP5L	-0.30767	1.45163e-06	9.1828e-06	1	1	CEBPA_T	0	0
ENSG00000114013.16	CD86	-0.30768	0.0694121	0.13406	1	1	CEBPA_T	1	0
ENSG00000199411.1		-0.3077	0.240328	0.3621	0.472222222222222	0.537326388888889	CEBPA_T	0	0
ENSG00000235299.2	MRPL53P1	-0.3077	0.0401461	0.085433	0.958333333333333	0.967881944444444	CEBPA_T	0	0
ENSG00000259776.1		-0.3077	0.550793		0.166666666666667	0.171875	CEBPA_T	0	0
ENSG00000178082.6	TWF1P1	-0.30772	0.0244003	0.056299	0.916666666666667	0.961805555555556	CEBPA_T	0	0
ENSG00000162989.5	KCNJ3	-0.30778	0.412424	0.54347	0.5	0.515625	CEBPA_T	0	0
ENSG00000217786.1		-0.30785	0.58792	0.70135	0.125	0.176215277777778	CEBPA_T	0	0
ENSG00000120832.10	MTERF2	-0.30788	0.00560761	0.015902	1	0.997395833333333	CEBPA_T	0	1
ENSG00000203395.2		-0.30788	0.0902193	0.1663	0.972222222222222	0.973090277777778	CEBPA_T	0	0
ENSG00000189051.5	RNF222	-0.3079	0.0455013	0.094866	0.972222222222222	0.971354166666667	CEBPA_T	0	0
ENSG00000257809.1	MYL6B-AS1	-0.30791	0.0320453	0.070913	0.958333333333333	0.953125	CEBPA_T	0	0
ENSG00000183784.7	DOCK8-AS1	-0.30792	0.000711076	0.0025695	1	1	CEBPA_T	0	0
ENSG00000213409.4	C1QBPP2	-0.30793	0.1426	0.24131	0.763888888888889	0.769965277777778	CEBPA_T	0	0
ENSG00000235673.1		-0.30794	0.0747635	0.1425	0.819444444444444	0.917534722222222	CEBPA_T	0	0
ENSG00000261670.1		-0.30796	0.0934292	0.17119	0.861111111111111	0.870659722222222	CEBPA_T	0	0
ENSG00000180785.10	OR51E1	-0.30806	0.560834		0.138888888888889	0.166666666666667	CEBPA_T	0	0
ENSG00000204569.10	PPP1R10	-0.30812	0.000239823	0.00097005	1	1	CEBPA_T	0	1
ENSG00000244945.1	RUFY1-AS1	-0.3082	0.00174096	0.0057156	1	0.997395833333333	CEBPA_T	0	0
ENSG00000147526.20	TACC1	-0.30824	0.000134462	0.00057453	1	1	CEBPA_T	0	0
ENSG00000286555.1		-0.30825	0.00352499	0.010643	1	0.999131944444444	CEBPA_T	0	0
ENSG00000165066.13	NKX6-3	-0.30826	0.260337	0.38481	0.583333333333333	0.625868055555556	CEBPA_T	0	1
ENSG00000168615.13	ADAM9	-0.3083	0.0168938	0.04115	1	1	CEBPA_T	1	0
ENSG00000079335.20	CDC14A	-0.30836	1.00002e-05	5.4338e-05	1	1	CEBPA_T	0	0
ENSG00000279599.1		-0.30838	0.104613	0.18772	0.805555555555556	0.805555555555556	CEBPA_T	0	0
ENSG00000107957.16	SH3PXD2A	-0.30842	0.0113393	0.029207	1	1	CEBPA_T	0	0
ENSG00000163155.12	LYSMD1	-0.30842	0.000162193	0.00068145	1	0.997395833333333	CEBPA_T	0	0
ENSG00000267203.1	SNRPGP4	-0.30846	0.0848466	0.15828	0.930555555555556	0.938368055555556	CEBPA_T	0	0
ENSG00000207281.1		-0.30847	0.40759	0.53887	0.361111111111111	0.355034722222222	CEBPA_T	0	0
ENSG00000165983.14	PTER	-0.30853	3.8202e-06	2.24e-05	1	1	CEBPA_T	0	0
ENSG00000188215.10	DCUN1D3	-0.30859	0.000344145	0.0013431	1	1	CEBPA_T	0	0
ENSG00000158825.6	CDA	-0.30877	0.104607	0.18772	1	0.999131944444444	CEBPA_T	0	0
ENSG00000173744.18	AGFG1	-0.30886	0.000658196	0.0024013	1	1	CEBPA_T	0	0
ENSG00000250733.6	C8orf17	-0.30887	0.172854	0.28113	0.777777777777778	0.771701388888889	CEBPA_T	0	0
ENSG00000145934.16	TENM2	-0.30888	0.44373	0.5733	0.611111111111111	0.493923611111111	CEBPA_T	0	0
ENSG00000185742.7	C11orf87	-0.309	0.441859	0.5715	0.5	0.366319444444444	CEBPA_T	0	0
ENSG00000146826.17	TRAPPC14	-0.30909	5.1843e-07	3.5406e-06	1	1	CEBPA_T	0	0
ENSG00000197694.18	SPTAN1	-0.30912	3.8401e-08	3.1373e-07	1	1	CEBPA_T	0	0
ENSG00000237483.1	RPS27AP8	-0.30914	0.155689	0.25879	0.805555555555556	0.837673611111111	CEBPA_T	0	0
ENSG00000167487.12	KLHL26	-0.30929	1.06888e-05	5.7828e-05	1	1	CEBPA_T	0	0
ENSG00000179165.11	PXT1	-0.30934	0.0893013	0.1649	0.902777777777778	0.901041666666667	CEBPA_T	0	0
ENSG00000263940.2	RN7SL275P	-0.30936	0.522859		0.125	0.177951388888889	CEBPA_T	0	0
ENSG00000100151.16	PICK1	-0.30946	2.54696e-05	0.00012703	1	1	CEBPA_T	0	0
ENSG00000274898.1		-0.30952	0.023687	0.054913	0.861111111111111	0.9296875	CEBPA_T	0	0
ENSG00000225064.1	LINC01802	-0.30954	0.388	0.5201	0.277777777777778	0.306423611111111	CEBPA_T	0	0
ENSG00000287697.1		-0.30961	0.01322	0.033338	1	0.988715277777778	CEBPA_T	0	0
ENSG00000170542.6	SERPINB9	-0.30962	0.0137684	0.034548	1	1	CEBPA_T	0	0
ENSG00000167604.15	NFKBID	-0.30966	0.0103894	0.027096	1	1	CEBPA_T	0	1
ENSG00000259485.2	LINC02253	-0.30966	0.565023	0.68201	0.125	0.171875	CEBPA_T	0	0
ENSG00000165527.7	ARF6	-0.30968	1.28476e-06	8.2091e-06	1	1	CEBPA_T	0	0
ENSG00000265019.1	NCOR1P2	-0.30968	0.426108	0.55637	0.194444444444444	0.238715277777778	CEBPA_T	0	0
ENSG00000112972.15	HMGCS1	-0.30976	5.05246e-05	0.00023602	1	1	CEBPA_T	0	0
ENSG00000254127.1	IGLCOR22-1	-0.30977	0.385829	0.51801	0.375	0.3359375	CEBPA_T	0	0
ENSG00000259720.2		-0.30984	0.145217	0.24486	0.611111111111111	0.705729166666667	CEBPA_T	0	0
ENSG00000275437.1		-0.30984	0.00347622	0.010514	1	0.994791666666667	CEBPA_T	0	0
ENSG00000225872.4	TEX14BP	-0.30986	0.00905475	0.024077	1	0.997395833333333	CEBPA_T	0	0
ENSG00000239437.3	RN7SL752P	-0.30986	0.191538	0.30435	0.75	0.75	CEBPA_T	0	0
ENSG00000100314.4	CABP7	-0.30991	0.0150702	0.037354	1	0.987847222222222	CEBPA_T	0	0
ENSG00000180251.5	SLC9A4	-0.30999	0.3826	0.51484	0.319444444444444	0.433159722222222	CEBPA_T	0	0
ENSG00000171786.6	NHLH1	-0.31004	0.0106343	0.027645	0.986111111111111	0.994791666666667	CEBPA_T	0	1
ENSG00000283929.1	MIR5010	-0.31005	0.0653194	0.12757	0.916666666666667	0.905381944444444	CEBPA_T	0	0
ENSG00000224189.8	HAGLR	-0.31013	0.449564	0.57871	0.305555555555556	0.355902777777778	CEBPA_T	0	0
ENSG00000286519.1		-0.31014	0.536241	0.65682	0.222222222222222	0.204861111111111	CEBPA_T	0	0
ENSG00000254843.1	XIAPP2	-0.31019	0.225269	0.34454	0.694444444444444	0.649305555555556	CEBPA_T	0	0
ENSG00000111834.13	RSPH4A	-0.31022	0.0123707	0.031465	1	0.999131944444444	CEBPA_T	0	0
ENSG00000260059.1		-0.31024	0.037731	0.081189	0.944444444444444	0.987847222222222	CEBPA_T	0	0
ENSG00000267597.1	RPIAP1	-0.31029	0.446434	0.5757	0.208333333333333	0.233506944444444	CEBPA_T	0	0
ENSG00000249889.1	ALG1L11P	-0.31032	0.142605	0.24131	0.736111111111111	0.727430555555556	CEBPA_T	0	0
ENSG00000260278.1	BMP2K-DT	-0.31033	0.0390899	0.083659	1	0.996527777777778	CEBPA_T	0	0
ENSG00000206932.1	RNU6-4P	-0.31034	0.0317952	0.070479	0.888888888888889	0.926215277777778	CEBPA_T	0	0
ENSG00000261794.1	GOLGA8H	-0.31041	0.00133766	0.0045119	1	0.999131944444444	CEBPA_T	0	0
ENSG00000267014.6	LINC01532	-0.3105	0.562303	0.67963	0.138888888888889	0.171875	CEBPA_T	0	0
ENSG00000271026.1	KATNBL1P1	-0.31057	0.132006	0.22677	0.833333333333333	0.814236111111111	CEBPA_T	0	0
ENSG00000255458.7	SMIM14-DT	-0.31058	0.0083774	0.022481	1	0.986979166666667	CEBPA_T	0	0
ENSG00000181908.5	LINC02724	-0.3107	0.0287235	0.06464	1	0.998263888888889	CEBPA_T	0	0
ENSG00000164054.15	SHISA5	-0.31092	1.38579e-06	8.8057e-06	1	1	CEBPA_T	0	0
ENSG00000211782.2	TRAV8-1	-0.31092	0.175972	0.2849	0.722222222222222	0.796875	CEBPA_T	0	0
ENSG00000262246.6	CORO7	-0.31093	8.80398e-06	4.8283e-05	1	1	CEBPA_T	0	0
ENSG00000168268.11	NT5DC2	-0.31094	0.0281281	0.063506	1	1	CEBPA_T	0	0
ENSG00000259005.1		-0.31094	0.0837573	0.15664	0.875	0.854166666666667	CEBPA_T	0	0
ENSG00000229124.7	VIM-AS1	-0.31108	0.00147126	0.0049102	1	1	CEBPA_T	0	0
ENSG00000237063.1		-0.31113	0.346419	0.47838	0.263888888888889	0.339409722222222	CEBPA_T	0	0
ENSG00000260274.1		-0.31116	0.00125746	0.0042706	1	0.998263888888889	CEBPA_T	0	0
ENSG00000273006.1		-0.31119	0.467242	0.59499	0.125	0.225694444444444	CEBPA_T	0	0
ENSG00000283337.1		-0.31122	0.150067	0.25136	0.680555555555556	0.693576388888889	CEBPA_T	0	0
ENSG00000226944.1	RNF207-AS1	-0.31124	0.192008	0.30489	0.597222222222222	0.669270833333333	CEBPA_T	0	0
ENSG00000283345.1	MPHOSPH10P3	-0.31135	0.0559373	0.11249	0.930555555555556	0.916666666666667	CEBPA_T	0	0
ENSG00000269842.5		-0.31138	0.174204	0.28276	0.722222222222222	0.716145833333333	CEBPA_T	0	0
ENSG00000280247.1		-0.31142	0.0528666	0.10742	0.902777777777778	0.884548611111111	CEBPA_T	0	0
ENSG00000271581.1		-0.31144	0.0357133	0.07761	0.930555555555556	0.955729166666667	CEBPA_T	0	0
ENSG00000241954.1		-0.31145	0.0447827	0.093597	0.972222222222222	0.9609375	CEBPA_T	0	0
ENSG00000223547.10	ZNF844	-0.31153	0.0023384	0.0074088	1	0.999131944444444	CEBPA_T	1	1
ENSG00000103044.11	HAS3	-0.31166	0.00178276	0.0058406	1	0.998263888888889	CEBPA_T	0	0
ENSG00000248980.1	SPCS3-AS1	-0.31181	0.146872	0.24697	0.708333333333333	0.750868055555556	CEBPA_T	0	0
ENSG00000188266.14	HYKK	-0.31182	0.0255222	0.058459	1	0.989583333333333	CEBPA_T	0	0
ENSG00000215374.6	FAM66B	-0.31184	0.0304869	0.068046	0.986111111111111	0.980902777777778	CEBPA_T	0	0
ENSG00000236278.2	PEBP1P3	-0.31185	0.0454395	0.094756	1	0.984375	CEBPA_T	0	0
ENSG00000136603.14	SKIL	-0.31189	0.0247698	0.057021	1	1	CEBPA_T	0	1
ENSG00000277232.2	GTSE1-DT	-0.31195	0.00536944	0.01533	1	0.993923611111111	CEBPA_T	0	0
ENSG00000206965.1	RNU6-5P	-0.31206	0.00187326	0.0061018	0.986111111111111	0.994791666666667	CEBPA_T	0	0
ENSG00000230665.3	THAP12P1	-0.31208	0.0642884	0.12583	0.819444444444444	0.868055555555556	CEBPA_T	0	0
ENSG00000008118.10	CAMK1G	-0.3121	0.429349	0.55952	0.347222222222222	0.473958333333333	CEBPA_T	0	0
ENSG00000100336.17	APOL4	-0.31216	0.220446	0.33888	0.986111111111111	0.973090277777778	CEBPA_T	0	0
ENSG00000235910.2	APOA1-AS	-0.31222	0.00629486	0.017563	0.986111111111111	0.994791666666667	CEBPA_T	0	0
ENSG00000211651.3	IGLV1-44	-0.31227	0.133409	0.22873	1	0.995659722222222	CEBPA_T	0	0
ENSG00000283155.1		-0.31228	0.438205	0.56796	0.180555555555556	0.221354166666667	CEBPA_T	0	0
ENSG00000228817.4	BACH1-IT2	-0.31229	0.016571	0.040532	0.986111111111111	0.985243055555556	CEBPA_T	0	0
ENSG00000253476.1		-0.31233	0.00704999	0.019358	0.972222222222222	0.986979166666667	CEBPA_T	0	0
ENSG00000236495.2		-0.31234	0.384252	0.51646	0.361111111111111	0.405381944444444	CEBPA_T	0	0
ENSG00000225869.4		-0.31236	0.368873	0.50122	0.277777777777778	0.333333333333333	CEBPA_T	0	0
ENSG00000227245.1		-0.31237	0.063795	0.12504	0.888888888888889	0.936631944444444	CEBPA_T	0	0
ENSG00000276454.1		-0.31237	0.391829	0.52358	0.291666666666667	0.317708333333333	CEBPA_T	0	0
ENSG00000140718.21	FTO	-0.31238	0.0048826	0.014129	1	1	CEBPA_T	0	0
ENSG00000176124.15	DLEU1	-0.31238	0.000141081	0.00060058	1	1	CEBPA_T	0	0
ENSG00000259317.1		-0.31243	0.489701		0.0972222222222222	0.188368055555556	CEBPA_T	0	0
ENSG00000185880.13	TRIM69	-0.3125	0.00213615	0.0068437	1	1	CEBPA_T	0	0
ENSG00000207293.1		-0.31254	0.281371	0.4087	0.402777777777778	0.504340277777778	CEBPA_T	0	0
ENSG00000169683.8	LRRC45	-0.31258	0.00018295	0.00075999	1	1	CEBPA_T	0	0
ENSG00000256803.1		-0.31258	0.38902	0.52107	0.25	0.430555555555556	CEBPA_T	0	0
ENSG00000281183.1	NPTN-IT1	-0.31268	0.00230062	0.0073023	1	0.999131944444444	CEBPA_T	0	0
ENSG00000127990.19	SGCE	-0.31271	0.0350373	0.076346	0.986111111111111	0.994791666666667	CEBPA_T	1	0
ENSG00000211950.2	IGHV1-24	-0.31271	0.138757	0.23607	0.958333333333333	0.985243055555556	CEBPA_T	0	0
ENSG00000266946.1	MRPL37P1	-0.31271	0.11501	0.20267	0.972222222222222	0.934027777777778	CEBPA_T	0	0
ENSG00000262096.2	PCDHB19P	-0.31273	0.301682	0.43079	0.375	0.498263888888889	CEBPA_T	0	0
ENSG00000242953.1		-0.31278	0.345755	0.47774	0.305555555555556	0.375	CEBPA_T	0	0
ENSG00000274641.2	H2BC17	-0.31285	0.0873205	0.16196	0.986111111111111	0.997395833333333	CEBPA_T	0	0
ENSG00000115956.10	PLEK	-0.31296	0.00025328	0.0010195	1	1	CEBPA_T	0	1
ENSG00000264663.1	KRT8P34	-0.31296	0.324512	0.45511	0.402777777777778	0.440104166666667	CEBPA_T	0	0
ENSG00000251533.2	LINC00605	-0.31297	0.319015	0.44921	0.277777777777778	0.426215277777778	CEBPA_T	0	0
ENSG00000274209.4	ANTXRL	-0.31304	0.203472	0.31875	0.902777777777778	0.868923611111111	CEBPA_T	0	0
ENSG00000277383.1		-0.31308	0.0105147	0.027369	0.944444444444444	0.973958333333333	CEBPA_T	0	0
ENSG00000253697.1		-0.31318	0.188715	0.30078	0.722222222222222	0.721354166666667	CEBPA_T	0	0
ENSG00000244731.8	C4A	-0.31327	0.00806643	0.021757	1	0.986979166666667	CEBPA_T	1	0
ENSG00000230225.1	MTND5P14	-0.3133	0.027176	0.061668	0.986111111111111	0.983506944444444	CEBPA_T	0	0
ENSG00000198670.12	LPA	-0.31331	0.456017	0.58503	0.222222222222222	0.280381944444444	CEBPA_T	0	0
ENSG00000099960.13	SLC7A4	-0.31333	0.154057	0.25667	0.708333333333333	0.758680555555556	CEBPA_T	0	0
ENSG00000013288.9	MAN2B2	-0.31334	2.09828e-08	1.7793e-07	1	1	CEBPA_T	1	0
ENSG00000205794.4		-0.31337	0.0147014	0.036542	0.972222222222222	0.993055555555556	CEBPA_T	0	0
ENSG00000259250.1		-0.31342	0.00200322	0.006473	0.972222222222222	0.994791666666667	CEBPA_T	0	0
ENSG00000270259.2		-0.31345	0.0897584	0.16561	0.861111111111111	0.883680555555556	CEBPA_T	0	0
ENSG00000243023.2	UBA52P3	-0.31346	0.0943169	0.17241	0.819444444444444	0.875868055555556	CEBPA_T	0	0
ENSG00000240729.1	RPL21P60	-0.31353	0.0148583	0.036878	1	0.991319444444444	CEBPA_T	0	0
ENSG00000137492.8	THAP12	-0.31358	1.07368e-07	8.161e-07	1	1	CEBPA_T	0	1
ENSG00000285878.1		-0.31372	0.327485	0.45817	0.319444444444444	0.412326388888889	CEBPA_T	0	0
ENSG00000270077.1		-0.31375	0.0791411	0.14945	0.833333333333333	0.875868055555556	CEBPA_T	0	0
ENSG00000251484.3		-0.3138	0.0166665	0.040711	0.958333333333333	0.982638888888889	CEBPA_T	0	0
ENSG00000121446.20	RGSL1	-0.31386	0.160408	0.26499	0.805555555555556	0.7890625	CEBPA_T	0	0
ENSG00000232114.1	NPLP1	-0.3139	0.423616	0.55404	0.305555555555556	0.279513888888889	CEBPA_T	0	0
ENSG00000286837.1		-0.31396	0.0182375	0.043957	0.930555555555556	0.947048611111111	CEBPA_T	0	0
ENSG00000178175.12	ZNF366	-0.31399	0.186743	0.29841	0.944444444444444	0.922743055555556	CEBPA_T	0	1
ENSG00000231909.7	MAP1LC3BP1	-0.314	0.277373	0.4041	0.5	0.568576388888889	CEBPA_T	0	0
ENSG00000185697.16	MYBL1	-0.31401	0.0187401	0.044931	1	0.998263888888889	CEBPA_T	0	1
ENSG00000102786.15	INTS6	-0.31418	1.68091e-06	1.0497e-05	1	1	CEBPA_T	0	0
ENSG00000245384.2	CXXC4-AS1	-0.31444	0.403958	0.53529	0.388888888888889	0.416666666666667	CEBPA_T	0	0
ENSG00000264947.1	MIR3181	-0.31444	0.13054	0.22471	0.777777777777778	0.7890625	CEBPA_T	0	0
ENSG00000272372.1		-0.31445	0.356708	0.48923	0.347222222222222	0.376736111111111	CEBPA_T	0	0
ENSG00000225639.1	PGAM1P2	-0.31455	0.215476	0.33311	0.513888888888889	0.564236111111111	CEBPA_T	0	0
ENSG00000117009.12	KMO	-0.31462	0.0111829	0.028855	1	0.995659722222222	CEBPA_T	0	0
ENSG00000254614.2	CAPN1-AS1	-0.31466	0.00655397	0.018182	1	1	CEBPA_T	0	0
ENSG00000141404.17	GNAL	-0.31472	0.000733757	0.0026408	1	0.997395833333333	CEBPA_T	0	0
ENSG00000222990.1	RNU4-22P	-0.31473	0.540281		0.152777777777778	0.166666666666667	CEBPA_T	0	0
ENSG00000281332.1	LINC00997	-0.31483	0.00329975	0.010037	1	0.996527777777778	CEBPA_T	0	0
ENSG00000278030.1	TRBV7-9	-0.31485	0.072255	0.13854	1	0.986111111111111	CEBPA_T	0	0
ENSG00000157343.9	ARMC12	-0.31494	0.00353097	0.010658	1	1	CEBPA_T	0	0
ENSG00000233677.1	DDX39BP1	-0.31494	0.183667	0.29432	0.638888888888889	0.661458333333333	CEBPA_T	0	0
ENSG00000102931.8	ARL2BP	-0.315	3.08485e-05	0.00015149	1	0.999131944444444	CEBPA_T	0	0
ENSG00000280242.1		-0.31506	0.131139	0.22555	0.916666666666667	0.840277777777778	CEBPA_T	0	0
ENSG00000201317.1	RNU4-59P	-0.31515	0.303545	0.4329	0.305555555555556	0.426215277777778	CEBPA_T	0	0
ENSG00000150773.11	PIH1D2	-0.31533	0.00124775	0.004242	0.986111111111111	0.993923611111111	CEBPA_T	0	0
ENSG00000287938.1		-0.31536	0.207481	0.32348	0.638888888888889	0.604166666666667	CEBPA_T	0	0
ENSG00000054523.18	KIF1B	-0.31537	0.00103323	0.0035876	1	1	CEBPA_T	0	0
ENSG00000165801.10	ARHGEF40	-0.31538	0.000588801	0.0021758	1	1	CEBPA_T	0	0
ENSG00000261456.6	TUBB8	-0.31544	0.259543	0.38396	0.583333333333333	0.625	CEBPA_T	0	0
ENSG00000252505.1		-0.31546	0.528948	0.6502	0.125	0.189236111111111	CEBPA_T	0	0
ENSG00000214465.3	SMARCE1P6	-0.31549	0.00808148	0.021789	0.986111111111111	0.983506944444444	CEBPA_T	0	0
ENSG00000283204.1	MIR4434	-0.31554	0.022942	0.05339	0.972222222222222	0.977430555555556	CEBPA_T	0	0
ENSG00000141682.12	PMAIP1	-0.3156	0.0102807	0.026851	1	1	CEBPA_T	0	0
ENSG00000233077.1	LINC01271	-0.31574	0.328014	0.4587	0.319444444444444	0.414930555555556	CEBPA_T	0	0
ENSG00000215146.5		-0.31577	0.321534	0.4519	0.791666666666667	0.7890625	CEBPA_T	0	0
ENSG00000257346.1		-0.31577	0.327084	0.45777	0.402777777777778	0.453993055555556	CEBPA_T	0	0
ENSG00000261620.1	HMGN2P41	-0.31578	0.124685	0.21652	0.763888888888889	0.754340277777778	CEBPA_T	0	0
ENSG00000242689.3	CNTF	-0.31579	0.00869284	0.023232	1	0.994791666666667	CEBPA_T	0	0
ENSG00000284612.1		-0.3158	0.368643	0.50102	0.347222222222222	0.3671875	CEBPA_T	0	0
ENSG00000236512.1	RPL29P1	-0.31585	0.0451692	0.094289	0.972222222222222	0.934027777777778	CEBPA_T	0	0
ENSG00000245750.10	DRAIC	-0.31601	0.015448	0.03815	1	0.9921875	CEBPA_T	0	0
ENSG00000267764.1		-0.31602	0.073034	0.13976	0.888888888888889	0.887152777777778	CEBPA_T	0	0
ENSG00000162947.5	LINC01931	-0.31608	0.570142	0.68626	0.152777777777778	0.171006944444444	CEBPA_T	0	0
ENSG00000160014.17	CALM3	-0.31623	2.40503e-08	2.0213e-07	1	1	CEBPA_T	0	0
ENSG00000141542.11	RAB40B	-0.31624	0.000719403	0.0025947	1	1	CEBPA_T	0	0
ENSG00000116514.17	RNF19B	-0.31625	0.0028518	0.0088318	1	1	CEBPA_T	0	0
ENSG00000161955.16	TNFSF13	-0.31627	0.00060687	0.0022352	1	1	CEBPA_T	0	0
ENSG00000245904.4	BTG1-DT	-0.31629	0.0105361	0.027418	1	0.999131944444444	CEBPA_T	0	0
ENSG00000213981.8		-0.31641	0.332656	0.46373	0.333333333333333	0.403645833333333	CEBPA_T	0	0
ENSG00000252750.1	RNU7-70P	-0.31644	0.192587	0.30557	0.625	0.658854166666667	CEBPA_T	0	0
ENSG00000254028.1		-0.31646	0.133124	0.22834	0.75	0.787326388888889	CEBPA_T	0	0
ENSG00000230449.1	RPL7P4	-0.31656	0.0596341	0.11856	0.819444444444444	0.857638888888889	CEBPA_T	0	0
ENSG00000225544.1		-0.31667	0.0650288	0.12706	0.888888888888889	0.920138888888889	CEBPA_T	0	0
ENSG00000202395.1	RN7SKP1	-0.31675	0.522142	0.6442	0.236111111111111	0.2578125	CEBPA_T	0	0
ENSG00000199700.1	RNU6-223P	-0.31677	0.218897	0.33699	0.611111111111111	0.677083333333333	CEBPA_T	0	0
ENSG00000259630.2	FABP5P9	-0.31678	0.0438335	0.091989	1	0.996527777777778	CEBPA_T	0	0
ENSG00000265799.1		-0.31684	0.163374	0.26887	0.625	0.678819444444444	CEBPA_T	0	0
ENSG00000211888.2	TRAJ1	-0.31689	0.247719	0.37054	0.555555555555556	0.59375	CEBPA_T	0	0
ENSG00000230397.1	SPTLC1P1	-0.31689	0.064836	0.12674	0.916666666666667	0.934027777777778	CEBPA_T	0	0
ENSG00000200883.1		-0.31695	0.21855	0.33659	0.625	0.661458333333333	CEBPA_T	0	0
ENSG00000119431.9	HDHD3	-0.317	1.82381e-05	9.3863e-05	1	1	CEBPA_T	0	0
ENSG00000242154.1		-0.31706	0.0331409	0.072876	0.944444444444444	0.984375	CEBPA_T	0	0
ENSG00000212402.1	SNORA74B	-0.31708	0.160036	0.26448	0.791666666666667	0.765625	CEBPA_T	0	0
ENSG00000111684.11	LPCAT3	-0.31711	9.01818e-08	6.9291e-07	1	1	CEBPA_T	0	0
ENSG00000156097.12	GPR61	-0.31716	0.00347324	0.010507	1	0.997395833333333	CEBPA_T	0	0
ENSG00000157978.12	LDLRAP1	-0.3172	0.000679226	0.0024693	1	1	CEBPA_T	0	0
ENSG00000271904.1		-0.31726	0.358638	0.49097	0.291666666666667	0.318576388888889	CEBPA_T	0	0
ENSG00000196843.17	ARID5A	-0.31733	0.00235941	0.0074687	1	1	CEBPA_T	0	1
ENSG00000211652.2	IGLV7-43	-0.31751	0.150905	0.25243	0.944444444444444	0.967013888888889	CEBPA_T	0	0
ENSG00000198785.7	GRIN3A	-0.31752	0.017107	0.041591	0.986111111111111	0.995659722222222	CEBPA_T	0	0
ENSG00000151812.15	SLC35F4	-0.31757	0.10005	0.18103	0.833333333333333	0.827256944444444	CEBPA_T	0	0
ENSG00000261706.1	LINC00165	-0.31762	0.507214		0.0972222222222222	0.177951388888889	CEBPA_T	0	0
ENSG00000132881.12	CPLANE2	-0.31763	7.46355e-05	0.00033566	1	0.999131944444444	CEBPA_T	0	0
ENSG00000204092.2		-0.31764	0.494001	0.61946	0.180555555555556	0.206597222222222	CEBPA_T	0	0
ENSG00000266846.2		-0.31764	0.290941	0.41916	0.319444444444444	0.539930555555556	CEBPA_T	0	0
ENSG00000165828.15	PRAP1	-0.31776	0.0401399	0.085427	0.847222222222222	0.927083333333333	CEBPA_T	0	1
ENSG00000116574.6	RHOU	-0.31777	0.0429324	0.090389	1	1	CEBPA_T	0	0
ENSG00000215114.10	UBXN2B	-0.31777	1.35416e-05	7.1691e-05	1	1	CEBPA_T	0	0
ENSG00000236663.1	FRGCA	-0.31778	0.380145	0.51263	0.388888888888889	0.372395833333333	CEBPA_T	0	0
ENSG00000256944.1	TMEM109-DT	-0.31783	0.00692959	0.019085	0.958333333333333	0.982638888888889	CEBPA_T	0	0
ENSG00000132002.9	DNAJB1	-0.31795	0.00573003	0.016196	1	1	CEBPA_T	0	0
ENSG00000128590.5	DNAJB9	-0.31804	0.0016697	0.0055055	1	1	CEBPA_T	0	0
ENSG00000158715.6	SLC45A3	-0.3181	0.0296294	0.066408	1	1	CEBPA_T	0	0
ENSG00000262410.1		-0.31815	0.03754	0.080844	0.902777777777778	0.934027777777778	CEBPA_T	0	0
ENSG00000104883.8	PEX11G	-0.31817	0.000498956	0.0018765	1	1	CEBPA_T	0	0
ENSG00000100312.11	ACR	-0.31819	0.143031	0.24189	0.902777777777778	0.850694444444444	CEBPA_T	0	0
ENSG00000151617.17	EDNRA	-0.31819	0.310227	0.43983	0.625	0.567708333333333	CEBPA_T	1	0
ENSG00000264072.1		-0.3182	0.427846	0.55804	0.236111111111111	0.259548611111111	CEBPA_T	0	0
ENSG00000271714.1	FAM169A-AS1	-0.31821	0.289101	0.41713	0.375	0.481770833333333	CEBPA_T	0	0
ENSG00000169154.7	GOT1L1	-0.31826	0.511689	0.63492	0.138888888888889	0.186631944444444	CEBPA_T	0	0
ENSG00000270377.1	SMIM11P2	-0.31826	0.576778	0.69193	0.166666666666667	0.230034722222222	CEBPA_T	0	0
ENSG00000271888.1	JARID2-DT	-0.31829	0.000162228	0.00068151	1	1	CEBPA_T	0	0
ENSG00000250329.1	POGLUT2P1	-0.3183	0.0994392	0.18014	0.930555555555556	0.881944444444444	CEBPA_T	0	0
ENSG00000266803.1		-0.31846	0.285643	0.41345	0.347222222222222	0.435763888888889	CEBPA_T	0	0
ENSG00000115486.12	GGCX	-0.31847	2.12019e-10	2.3897e-09	1	1	CEBPA_T	1	0
ENSG00000253477.5		-0.31848	0.361885	0.49422	0.347222222222222	0.430555555555556	CEBPA_T	0	0
ENSG00000258302.2		-0.31853	0.0307935	0.068626	1	0.999131944444444	CEBPA_T	0	0
ENSG00000213923.13	CSNK1E	-0.31861	7.33036e-05	0.00033026	1	1	CEBPA_T	0	0
ENSG00000213344.2	PCNPP3	-0.31864	0.241177	0.36305	0.652777777777778	0.625868055555556	CEBPA_T	0	0
ENSG00000112144.16	CILK1	-0.31871	0.000202694	0.00083369	1	1	CEBPA_T	0	0
ENSG00000253181.2		-0.31871	0.179531	0.28928	0.625	0.634548611111111	CEBPA_T	0	0
ENSG00000246339.6	EXTL3-AS1	-0.31872	0.00616438	0.017244	1	0.999131944444444	CEBPA_T	0	0
ENSG00000143774.17	GUK1	-0.31874	2.30187e-05	0.00011594	1	1	CEBPA_T	0	0
ENSG00000230683.1	DDTP1	-0.31884	0.0548434	0.11063	0.805555555555556	0.892361111111111	CEBPA_T	0	0
ENSG00000270996.1		-0.31891	0.175723	0.2846	0.597222222222222	0.653645833333333	CEBPA_T	0	0
ENSG00000277322.1	GOLGA6L6	-0.31894	0.383618	0.51579	0.180555555555556	0.262152777777778	CEBPA_T	0	0
ENSG00000280119.1		-0.31904	0.0926935	0.17013	0.986111111111111	0.957465277777778	CEBPA_T	0	0
ENSG00000167778.9	SPRYD3	-0.31911	3.82663e-06	2.2435e-05	1	1	CEBPA_T	0	0
ENSG00000162073.14	PAQR4	-0.31914	0.000624394	0.0022935	1	1	CEBPA_T	0	0
ENSG00000135363.12	LMO2	-0.3192	1.62248e-05	8.4309e-05	1	1	CEBPA_T	0	1
ENSG00000264735.1		-0.31928	0.256272	0.38026	0.402777777777778	0.442708333333333	CEBPA_T	0	0
ENSG00000104371.5	DKK4	-0.31941	0.137061	0.23382	0.736111111111111	0.776909722222222	CEBPA_T	0	0
ENSG00000052802.13	MSMO1	-0.31944	0.000564579	0.0020962	1	1	CEBPA_T	0	0
ENSG00000106799.13	TGFBR1	-0.31945	0.000113856	0.00049329	1	1	CEBPA_T	0	0
ENSG00000143921.9	ABCG8	-0.31947	0.0426268	0.08987	0.916666666666667	0.938368055555556	CEBPA_T	0	0
ENSG00000112406.5	HECA	-0.31948	0.00107793	0.003727	1	1	CEBPA_T	0	0
ENSG00000167508.12	MVD	-0.31951	3.01536e-06	1.7997e-05	1	1	CEBPA_T	0	0
ENSG00000166250.12	CLMP	-0.31954	0.0250237	0.057518	0.986111111111111	0.986979166666667	CEBPA_T	0	0
ENSG00000267406.1		-0.31956	0.227419	0.34707	0.458333333333333	0.542534722222222	CEBPA_T	0	0
ENSG00000225572.1	DOCK4-AS1	-0.3196	0.211813	0.32872	0.736111111111111	0.730902777777778	CEBPA_T	0	0
ENSG00000267834.1		-0.31967	0.0128433	0.032509	1	0.996527777777778	CEBPA_T	0	0
ENSG00000133794.20	BMAL1	-0.31968	0.00614595	0.017198	1	1	CEBPA_T	0	1
ENSG00000185942.13	NKAIN3	-0.31974	0.159739	0.26415	0.902777777777778	0.887152777777778	CEBPA_T	0	0
ENSG00000101782.15	RIOK3	-0.31975	0.000701314	0.0025388	1	1	CEBPA_T	0	0
ENSG00000121075.11	TBX4	-0.31977	0.365157	0.49744	0.541666666666667	0.493055555555556	CEBPA_T	0	1
ENSG00000200376.1	RNU5E-10P	-0.31983	0.040392	0.085866	0.930555555555556	0.911458333333333	CEBPA_T	0	0
ENSG00000236336.1	CDYL-AS1	-0.32001	0.265139	0.39045	0.555555555555556	0.543402777777778	CEBPA_T	0	0
ENSG00000207696.1	MIR659	-0.32005	0.0104089	0.027132	0.944444444444444	0.953125	CEBPA_T	0	0
ENSG00000241577.1		-0.32016	0.0893694	0.165	0.819444444444444	0.858506944444444	CEBPA_T	0	0
ENSG00000101940.18	WDR13	-0.32018	5.12303e-11	6.2958e-10	1	1	CEBPA_T	1	0
ENSG00000221836.3	OR2A5	-0.32023	0.392638	0.52434	0.319444444444444	0.3671875	CEBPA_T	0	0
ENSG00000115657.14	ABCB6	-0.32025	0.0396023	0.084522	0.972222222222222	0.986979166666667	CEBPA_T	0	0
ENSG00000123689.6	G0S2	-0.32036	0.211312	0.32818	0.986111111111111	0.997395833333333	CEBPA_T	0	0
ENSG00000101294.18	HM13	-0.32039	3.58413e-10	3.913e-09	1	1	CEBPA_T	0	0
ENSG00000162231.14	NXF1	-0.32041	1.3353e-06	8.5013e-06	1	1	CEBPA_T	0	0
ENSG00000270926.1		-0.32046	0.0998045	0.18068	0.819444444444444	0.873263888888889	CEBPA_T	0	0
ENSG00000179630.11	LACC1	-0.32052	0.000240347	0.00097199	1	1	CEBPA_T	0	0
ENSG00000224224.1	HAUS1P2	-0.32054	0.146493	0.24648	0.611111111111111	0.734375	CEBPA_T	0	0
ENSG00000219992.2		-0.32055	0.479882	0.60693	0.166666666666667	0.207465277777778	CEBPA_T	0	0
ENSG00000253190.4		-0.32059	0.0700583	0.13509	0.944444444444444	0.886284722222222	CEBPA_T	0	0
ENSG00000272426.1		-0.32067	0.030751	0.068542	0.958333333333333	0.9765625	CEBPA_T	0	0
ENSG00000118997.14	DNAH7	-0.32069	0.0184291	0.044338	1	0.996527777777778	CEBPA_T	0	0
ENSG00000282164.3	PEG13	-0.32073	0.0291197	0.065425	1	0.999131944444444	CEBPA_T	0	0
ENSG00000228286.3		-0.32089	0.198111	0.3124	0.680555555555556	0.761284722222222	CEBPA_T	0	0
ENSG00000253547.2	TUBAP7	-0.32091	0.456761	0.58566	0.222222222222222	0.258680555555556	CEBPA_T	0	0
ENSG00000124664.11	SPDEF	-0.32092	0.122551	0.21354	0.805555555555556	0.854166666666667	CEBPA_T	0	1
ENSG00000273599.1		-0.32099	0.00099393	0.0034662	1	0.998263888888889	CEBPA_T	0	0
ENSG00000226705.1	SDCBPP1	-0.32102	0.199406	0.31383	0.680555555555556	0.729166666666667	CEBPA_T	0	0
ENSG00000234707.3	SEC61G-DT	-0.32102	0.203882	0.3192	0.555555555555556	0.575520833333333	CEBPA_T	0	0
ENSG00000287191.1		-0.32107	0.284366	0.41205	0.444444444444444	0.514756944444444	CEBPA_T	0	0
ENSG00000171804.11	WDR87	-0.32111	0.238435	0.35993	0.652777777777778	0.673611111111111	CEBPA_T	0	0
ENSG00000179002.5	TAS1R2	-0.3212	0.282485	0.40994	0.541666666666667	0.525173611111111	CEBPA_T	0	0
ENSG00000214305.4		-0.32123	0.536064	0.65667	0.138888888888889	0.177951388888889	CEBPA_T	0	0
ENSG00000226179.6	LINC00685	-0.32125	0.00397577	0.011829	1	0.998263888888889	CEBPA_T	0	0
ENSG00000109079.10	TNFAIP1	-0.32127	4.94713e-10	5.3016e-09	1	1	CEBPA_T	0	0
ENSG00000245954.8	LINC02273	-0.32133	0.131772	0.22646	0.930555555555556	0.938368055555556	CEBPA_T	0	0
ENSG00000273107.1		-0.32135	0.230201	0.35039	0.291666666666667	0.550347222222222	CEBPA_T	0	0
ENSG00000242190.1		-0.32137	0.0799458	0.15074	0.763888888888889	0.844618055555556	CEBPA_T	0	0
ENSG00000213590.2		-0.32138	0.00312885	0.0095774	1	0.991319444444444	CEBPA_T	0	0
ENSG00000256826.1	ATP5MFP4	-0.32147	0.0188159	0.045087	0.972222222222222	0.979166666666667	CEBPA_T	0	0
ENSG00000111664.11	GNB3	-0.32154	0.042387	0.089426	0.986111111111111	0.9921875	CEBPA_T	0	0
ENSG00000280173.1		-0.32159	0.00220075	0.0070273	1	0.997395833333333	CEBPA_T	0	0
ENSG00000231762.1		-0.3216	0.480704	0.60759	0.291666666666667	0.28125	CEBPA_T	0	0
ENSG00000225568.1		-0.32168	0.0381078	0.081875	0.875	0.921006944444444	CEBPA_T	0	0
ENSG00000243466.1	IGKV1-5	-0.32168	0.10497	0.18823	1	0.999131944444444	CEBPA_T	0	0
ENSG00000271227.1	SREK1IP1P2	-0.32169	0.488596		0.0972222222222222	0.185763888888889	CEBPA_T	0	0
ENSG00000228779.1		-0.32172	0.0185473	0.044559	0.986111111111111	0.982638888888889	CEBPA_T	0	0
ENSG00000269540.1		-0.32175	0.268324	0.39397	0.458333333333333	0.505208333333333	CEBPA_T	0	0
ENSG00000234948.2	LINC01524	-0.32188	0.249393	0.37234	0.541666666666667	0.568576388888889	CEBPA_T	0	0
ENSG00000142632.17	ARHGEF19	-0.32196	1.89965e-05	9.7389e-05	1	1	CEBPA_T	0	0
ENSG00000283769.1		-0.32199	0.388708	0.52081	0.180555555555556	0.271701388888889	CEBPA_T	0	0
ENSG00000250842.1		-0.32201	0.24673	0.36956	0.527777777777778	0.524305555555556	CEBPA_T	0	0
ENSG00000254219.1		-0.32201	0.393634	0.52531	0.152777777777778	0.265625	CEBPA_T	0	0
ENSG00000196428.12	TSC22D2	-0.32202	8.59374e-05	0.00038232	1	1	CEBPA_T	0	1
ENSG00000072062.15	PRKACA	-0.32207	2.35796e-06	1.4341e-05	1	1	CEBPA_T	0	0
ENSG00000139155.9	SLCO1C1	-0.32217	0.355669	0.48813	0.583333333333333	0.466145833333333	CEBPA_T	0	0
ENSG00000234988.2	LINC01849	-0.3222	0.470786		0.152777777777778	0.197916666666667	CEBPA_T	0	0
ENSG00000286511.1		-0.32225	0.0505161	0.10337	0.916666666666667	0.931423611111111	CEBPA_T	0	0
ENSG00000123901.9	GPR83	-0.32229	0.0196443	0.046782	0.986111111111111	0.978298611111111	CEBPA_T	0	0
ENSG00000274397.1		-0.32236	0.219484	0.33777	0.555555555555556	0.607638888888889	CEBPA_T	0	0
ENSG00000239674.2		-0.32251	0.37248	0.505	0.194444444444444	0.290798611111111	CEBPA_T	0	0
ENSG00000225057.2		-0.32262	0.024985	0.057442	1	0.990451388888889	CEBPA_T	0	0
ENSG00000159363.19	ATP13A2	-0.32266	7.55552e-05	0.00033933	1	1	CEBPA_T	0	0
ENSG00000177000.13	MTHFR	-0.32278	5.35152e-07	3.6437e-06	1	1	CEBPA_T	0	0
ENSG00000134317.18	GRHL1	-0.32284	0.0657616	0.12821	1	0.991319444444444	CEBPA_T	0	1
ENSG00000163932.15	PRKCD	-0.32288	0.000218553	0.00089226	1	1	CEBPA_T	0	0
ENSG00000280231.1		-0.32289	0.0167282	0.040823	0.888888888888889	0.941840277777778	CEBPA_T	0	0
ENSG00000271590.1		-0.32295	0.0686743	0.13289	0.930555555555556	0.934895833333333	CEBPA_T	0	0
ENSG00000269191.1		-0.32308	0.00398446	0.011848	1	0.989583333333333	CEBPA_T	0	0
ENSG00000243518.1	DTWD1P2	-0.32331	0.587952	0.70135	0.166666666666667	0.172743055555556	CEBPA_T	0	0
ENSG00000252391.1	RNU6-638P	-0.32332	0.0339889	0.074471	1	0.988715277777778	CEBPA_T	0	0
ENSG00000224690.2	UBE2D3P3	-0.3234	0.0849435	0.15839	0.791666666666667	0.844618055555556	CEBPA_T	0	0
ENSG00000264113.2	RN7SL784P	-0.32343	0.244618	0.36717	0.416666666666667	0.483506944444444	CEBPA_T	0	0
ENSG00000165140.11	FBP1	-0.32351	0.0569512	0.11414	1	1	CEBPA_T	0	0
ENSG00000101856.10	PGRMC1	-0.32359	2.65542e-08	2.2164e-07	1	1	CEBPA_T	0	0
ENSG00000238829.1	RNU7-45P	-0.32374	0.0497856	0.10211	0.833333333333333	0.914930555555556	CEBPA_T	0	0
ENSG00000143641.10	GALNT2	-0.32378	1.11363e-08	9.8303e-08	1	1	CEBPA_T	0	0
ENSG00000274134.1	MIR6774	-0.32388	0.082445	0.15463	0.861111111111111	0.908854166666667	CEBPA_T	0	0
ENSG00000147457.14	CHMP7	-0.32389	2.77963e-05	0.00013747	1	1	CEBPA_T	0	0
ENSG00000256977.12	LIMS3	-0.32389	0.387745		0.152777777777778	0.223958333333333	CEBPA_T	0	0
ENSG00000258018.2	LINC02457	-0.32399	0.251161	0.37437	0.916666666666667	0.836805555555556	CEBPA_T	0	0
ENSG00000270106.6	TSNAX-DISC1	-0.324	0.0782662	0.14806	0.791666666666667	0.834201388888889	CEBPA_T	0	0
ENSG00000205133.12	TRIQK	-0.32402	0.000181618	0.00075478	1	1	CEBPA_T	0	0
ENSG00000177553.6	C1orf167-AS1	-0.32409	0.502021	0.6264	0.138888888888889	0.184895833333333	CEBPA_T	0	0
ENSG00000089847.12	ANKRD24	-0.3241	0.0034984	0.010577	1	0.998263888888889	CEBPA_T	0	0
ENSG00000250770.3		-0.32443	0.387511	0.51964	0.236111111111111	0.348090277777778	CEBPA_T	0	0
ENSG00000277156.1	TOMM40P1	-0.32449	0.169177	0.27647	0.722222222222222	0.772569444444444	CEBPA_T	0	0
ENSG00000283036.3	LINC01988	-0.32452	0.0224983	0.05251	0.944444444444444	0.964409722222222	CEBPA_T	0	0
ENSG00000186704.9	DTX2P1	-0.32456	0.0585271	0.11675	0.875	0.884548611111111	CEBPA_T	0	0
ENSG00000187736.13	NHEJ1	-0.32462	5.22465e-06	2.9869e-05	1	1	CEBPA_T	0	0
ENSG00000267060.7	PTGES3L	-0.32462	0.0071965	0.019689	1	0.999131944444444	CEBPA_T	0	0
ENSG00000278022.1		-0.32462	0.119014	0.20848	0.902777777777778	0.923611111111111	CEBPA_T	0	0
ENSG00000009780.16	FAM76A	-0.32465	7.94635e-10	8.2877e-09	1	1	CEBPA_T	0	0
ENSG00000280303.2	ERICD	-0.32465	0.0125751	0.03193	1	0.998263888888889	CEBPA_T	0	0
ENSG00000176728.10	TTTY14	-0.32466	0.330574	0.46164	0.805555555555556	0.682291666666667	CEBPA_T	0	0
ENSG00000283154.2	IQCJ-SCHIP1	-0.32467	0.0650952	0.12716	0.944444444444444	0.965277777777778	CEBPA_T	0	0
ENSG00000230174.1	LINC01149	-0.32479	0.23341	0.35403	0.486111111111111	0.521701388888889	CEBPA_T	0	0
ENSG00000261183.5	SPINT1-AS1	-0.32479	0.0596952	0.11865	0.902777777777778	0.914930555555556	CEBPA_T	0	0
ENSG00000174437.17	ATP2A2	-0.32485	8.74225e-08	6.7342e-07	1	1	CEBPA_T	0	0
ENSG00000249863.2		-0.32495	0.00090437	0.0031811	1	0.996527777777778	CEBPA_T	0	0
ENSG00000179840.5	PIK3CD-AS1	-0.32498	0.00301371	0.0092743	1	0.998263888888889	CEBPA_T	0	0
ENSG00000275023.5	MLLT6	-0.32498	2.78782e-07	1.9947e-06	1	1	CEBPA_T	0	1
ENSG00000276557.1	TRBV18	-0.32498	0.0855053	0.15925	0.902777777777778	0.928819444444444	CEBPA_T	0	0
ENSG00000246851.1		-0.32504	0.0180403	0.043543	1	1	CEBPA_T	0	0
ENSG00000230047.1	HIGD2AP1	-0.32511	0.286469	0.4143	0.347222222222222	0.469618055555556	CEBPA_T	0	0
ENSG00000248616.1	ANKRD49P3	-0.32518	0.342836	0.47466	0.25	0.309895833333333	CEBPA_T	0	0
ENSG00000080845.18	DLGAP4	-0.3252	9.98774e-08	7.6203e-07	1	1	CEBPA_T	0	0
ENSG00000106624.11	AEBP1	-0.32521	0.0620726	0.1223	1	1	CEBPA_T	1	1
ENSG00000221926.13	TRIM16	-0.32525	0.00415845	0.012303	1	0.999131944444444	CEBPA_T	0	0
ENSG00000287786.1		-0.3253	0.387211	0.51937	0.263888888888889	0.3125	CEBPA_T	0	0
ENSG00000162066.16	AMDHD2	-0.32531	1.65585e-05	8.5885e-05	1	1	CEBPA_T	0	0
ENSG00000125740.14	FOSB	-0.32539	0.0551813	0.11121	1	1	CEBPA_T	0	1
ENSG00000224613.7	RNPC3-DT	-0.32539	0.190203	0.3027	0.5	0.584201388888889	CEBPA_T	0	0
ENSG00000165915.14	SLC39A13	-0.32541	5.77806e-09	5.3252e-08	1	1	CEBPA_T	0	0
ENSG00000260229.1	PPIAP51	-0.32541	0.0199906	0.047479	0.986111111111111	0.998263888888889	CEBPA_T	0	0
ENSG00000261471.1		-0.32543	0.0312728	0.069523	1	0.993923611111111	CEBPA_T	0	0
ENSG00000241052.1	RPL23AP70	-0.32547	0.265738	0.3911	0.5	0.513888888888889	CEBPA_T	0	0
ENSG00000144730.19	IL17RD	-0.3255	0.0717844	0.13775	0.847222222222222	0.907986111111111	CEBPA_T	1	0
ENSG00000172725.14	CORO1B	-0.32554	5.70477e-06	3.24e-05	1	1	CEBPA_T	0	0
ENSG00000259431.6	THTPA	-0.32557	6.51863e-07	4.3759e-06	1	0.999131944444444	CEBPA_T	0	0
ENSG00000228384.4		-0.32559	0.0724328	0.1388	0.680555555555556	0.779513888888889	CEBPA_T	0	0
ENSG00000231586.2	RPS23P9	-0.32562	0.347416	0.47942	0.25	0.318576388888889	CEBPA_T	0	0
ENSG00000264931.1	MIR3138	-0.32565	0.1063	0.19009	0.805555555555556	0.853298611111111	CEBPA_T	0	0
ENSG00000250105.1		-0.32573	0.434927	0.56481	0.180555555555556	0.209201388888889	CEBPA_T	0	0
ENSG00000101928.13	MOSPD1	-0.32582	2.29849e-05	0.00011579	1	1	CEBPA_T	0	0
ENSG00000231752.6	EMBP1	-0.32586	0.00805714	0.021737	1	0.999131944444444	CEBPA_T	0	0
ENSG00000235191.1	NUCB1-AS1	-0.32588	0.167654	0.27438	0.680555555555556	0.657118055555556	CEBPA_T	0	0
ENSG00000217631.1		-0.32597	0.332881	0.46395	0.180555555555556	0.2734375	CEBPA_T	0	0
ENSG00000196700.9	ZNF512B	-0.32598	7.77523e-07	5.1526e-06	1	1	CEBPA_T	0	1
ENSG00000166562.9	SEC11C	-0.32602	6.15898e-05	0.00028243	1	1	CEBPA_T	0	0
ENSG00000011590.14	ZBTB32	-0.3261	0.00542282	0.015461	1	0.999131944444444	CEBPA_T	0	1
ENSG00000115523.17	GNLY	-0.32612	0.0702606	0.13543	1	1	CEBPA_T	0	0
ENSG00000078124.12	ACER3	-0.32623	3.59628e-07	2.5255e-06	1	1	CEBPA_T	0	0
ENSG00000254326.1	IGHV7-27	-0.32623	0.486411	0.61274	0.166666666666667	0.194444444444444	CEBPA_T	0	0
ENSG00000140022.13	STON2	-0.32631	0.0759693	0.14441	1	1	CEBPA_T	0	0
ENSG00000202512.1	RN7SKP230	-0.32632	0.0642289	0.12573	0.930555555555556	0.940104166666667	CEBPA_T	0	0
ENSG00000235996.1		-0.32632	0.247855	0.37068	0.333333333333333	0.723958333333333	CEBPA_T	0	0
ENSG00000254294.1	IMPDH1P6	-0.32633	0.019454	0.046386	0.958333333333333	0.967013888888889	CEBPA_T	0	0
ENSG00000261114.1		-0.32633	0.0136928	0.034379	0.986111111111111	0.994791666666667	CEBPA_T	0	0
ENSG00000133812.16	SBF2	-0.32636	0.000324395	0.0012752	1	1	CEBPA_T	0	0
ENSG00000185290.4	NUPR2	-0.32638	0.448372	0.57766	0.222222222222222	0.267361111111111	CEBPA_T	0	0
ENSG00000284882.1		-0.32649	0.000805743	0.002872	1	0.999131944444444	CEBPA_T	0	0
ENSG00000247287.3	PRKCH-AS1	-0.32678	0.0240887	0.055686	0.986111111111111	0.995659722222222	CEBPA_T	0	0
ENSG00000233725.7	NRAD1	-0.32689	0.282804	0.41029	0.347222222222222	0.447916666666667	CEBPA_T	0	0
ENSG00000187688.15	TRPV2	-0.32693	3.91746e-05	0.00018761	1	1	CEBPA_T	1	0
ENSG00000275312.1		-0.32693	0.46213	0.59044	0.319444444444444	0.321180555555556	CEBPA_T	0	0
ENSG00000119535.18	CSF3R	-0.32698	0.000566717	0.0021032	1	1	CEBPA_T	0	0
ENSG00000237088.1	RPL7AP48	-0.32698	0.205655	0.32139	0.638888888888889	0.59375	CEBPA_T	0	0
ENSG00000270434.1		-0.32701	0.357812	0.49009	0.152777777777778	0.247395833333333	CEBPA_T	0	0
ENSG00000182271.13	TMIGD1	-0.3271	0.500785	0.6254	0.152777777777778	0.184027777777778	CEBPA_T	0	0
ENSG00000280809.4	LINC00836	-0.32716	0.273792	0.40006	0.458333333333333	0.511284722222222	CEBPA_T	0	0
ENSG00000196557.13	CACNA1H	-0.32731	0.125708	0.21801	1	0.991319444444444	CEBPA_T	0	0
ENSG00000166311.10	SMPD1	-0.3274	4.56131e-07	3.1506e-06	1	1	CEBPA_T	1	0
ENSG00000199179.3	MIRLET7I	-0.32746	0.201304	0.3161	0.472222222222222	0.539930555555556	CEBPA_T	0	0
ENSG00000248858.7		-0.32758	0.0125947	0.031978	0.972222222222222	0.985243055555556	CEBPA_T	0	0
ENSG00000265788.2	NOS2P1	-0.3276	0.4068	0.53813	0.277777777777778	0.283854166666667	CEBPA_T	0	0
ENSG00000140575.13	IQGAP1	-0.32767	7.74525e-05	0.00034708	1	1	CEBPA_T	0	1
ENSG00000173011.12	TADA2B	-0.32767	0.000150404	0.00063631	1	1	CEBPA_T	0	1
ENSG00000179571.10	NBPF17P	-0.32781	0.210598	0.32733	0.611111111111111	0.638020833333333	CEBPA_T	0	0
ENSG00000288538.1		-0.32785	0.00234993	0.0074409	0.986111111111111	0.996527777777778	CEBPA_T	0	0
ENSG00000286450.1		-0.3279	0.530438		0.138888888888889	0.169270833333333	CEBPA_T	0	0
ENSG00000237916.1	RPL37P12	-0.32793	0.453853	0.58289	0.0694444444444444	0.202256944444444	CEBPA_T	0	0
ENSG00000270343.1	UNGP3	-0.32794	0.14318	0.24211	0.847222222222222	0.829861111111111	CEBPA_T	0	0
ENSG00000268981.5		-0.32796	0.271666	0.39763	0.527777777777778	0.467013888888889	CEBPA_T	0	0
ENSG00000250474.2	WBP1LP2	-0.32802	0.0439806	0.09223	0.833333333333333	0.911458333333333	CEBPA_T	0	0
ENSG00000163600.13	ICOS	-0.32803	0.101668	0.18345	0.986111111111111	0.993923611111111	CEBPA_T	0	0
ENSG00000169040.14	PMCHL2	-0.32803	0.280891	0.4081	0.5	0.499131944444444	CEBPA_T	0	0
ENSG00000211788.2	TRAV13-1	-0.32806	0.102652	0.18494	0.958333333333333	0.933159722222222	CEBPA_T	0	0
ENSG00000262759.1	MRPS21P9	-0.32811	0.255546	0.37946	0.486111111111111	0.480034722222222	CEBPA_T	0	0
ENSG00000230219.3	CIBAR1P2	-0.32817	0.489511		0.0972222222222222	0.183159722222222	CEBPA_T	0	0
ENSG00000124116.19	WFDC3	-0.32833	0.00686519	0.018939	0.944444444444444	0.980034722222222	CEBPA_T	0	0
ENSG00000172830.13	SSH3	-0.32833	1.07836e-07	8.1922e-07	1	1	CEBPA_T	0	1
ENSG00000262962.1	KARS1P3	-0.32836	0.0149867	0.03717	1	0.962673611111111	CEBPA_T	0	0
ENSG00000245148.2	ARAP1-AS2	-0.32837	0.00556695	0.015803	1	0.999131944444444	CEBPA_T	0	0
ENSG00000231458.2	RNASEH1P2	-0.32847	0.187196	0.29904	0.527777777777778	0.591145833333333	CEBPA_T	0	0
ENSG00000239801.1	DENND6A-AS1	-0.32848	0.00866897	0.023174	1	0.985243055555556	CEBPA_T	0	0
ENSG00000279422.1		-0.32849	0.00644671	0.017924	0.972222222222222	0.980902777777778	CEBPA_T	0	0
ENSG00000256721.1	CACNA1C-IT3	-0.32851	0.422095	0.55246	0.194444444444444	0.219618055555556	CEBPA_T	0	0
ENSG00000259048.1		-0.32856	0.52697	0.64843	0.277777777777778	0.217881944444444	CEBPA_T	0	0
ENSG00000175489.10	LRRC25	-0.32857	0.0330212	0.072686	1	1	CEBPA_T	1	0
ENSG00000286132.1		-0.32866	0.00946838	0.025012	0.986111111111111	0.974826388888889	CEBPA_T	0	0
ENSG00000222222.1	RNU2-17P	-0.32869	0.0110388	0.02852	0.958333333333333	0.944444444444444	CEBPA_T	0	0
ENSG00000176920.13	FUT2	-0.32871	0.00395285	0.011769	1	0.993055555555556	CEBPA_T	0	0
ENSG00000220494.4	YAP1P1	-0.32878	0.106122	0.18979	0.972222222222222	0.936631944444444	CEBPA_T	0	0
ENSG00000230204.1	FTH1P5	-0.32878	0.0550301	0.11093	0.958333333333333	0.9765625	CEBPA_T	0	0
ENSG00000153789.13	CIBAR2	-0.32892	0.259981	0.38446	0.569444444444444	0.588541666666667	CEBPA_T	0	0
ENSG00000273727.1		-0.32892	0.192976	0.30602	0.819444444444444	0.837673611111111	CEBPA_T	0	0
ENSG00000273175.1		-0.329	0.01602	0.039352	1	0.994791666666667	CEBPA_T	0	0
ENSG00000165730.16	STOX1	-0.32914	0.0439558	0.092187	0.986111111111111	0.991319444444444	CEBPA_T	0	0
ENSG00000278990.1		-0.32931	0.517337	0.63989	0.138888888888889	0.184027777777778	CEBPA_T	0	0
ENSG00000197746.14	PSAP	-0.32933	0.00117757	0.0040282	1	1	CEBPA_T	1	0
ENSG00000177627.11	C12orf54	-0.32934	0.152927	0.25513	0.611111111111111	0.642361111111111	CEBPA_T	0	0
ENSG00000234769.7	WASH4P	-0.32937	0.000645794	0.0023613	1	1	CEBPA_T	0	0
ENSG00000214544.7	GTF2IRD2P1	-0.32938	0.00512913	0.014731	1	0.993055555555556	CEBPA_T	0	0
ENSG00000258215.1		-0.3294	0.387845	0.51996	0.138888888888889	0.361979166666667	CEBPA_T	0	0
ENSG00000273973.1		-0.32951	0.0669617	0.13019	0.833333333333333	0.857638888888889	CEBPA_T	0	0
ENSG00000196668.4	LINC00173	-0.32953	0.0186508	0.04475	1	1	CEBPA_T	0	0
ENSG00000229644.6	NAMPTP1	-0.32956	0.06552	0.12786	1	0.999131944444444	CEBPA_T	0	0
ENSG00000236866.5	TENT5C-DT	-0.32957	0.235254	0.35625	0.430555555555556	0.493923611111111	CEBPA_T	0	0
ENSG00000241388.5	HNF1A-AS1	-0.32961	0.134794	0.2306	0.680555555555556	0.745659722222222	CEBPA_T	0	0
ENSG00000207208.1	RNU6-790P	-0.32962	0.324757	0.45533	0.458333333333333	0.472222222222222	CEBPA_T	0	0
ENSG00000138336.9	TET1	-0.32965	0.00494627	0.014277	1	1	CEBPA_T	0	1
ENSG00000265444.1	MIR4733	-0.32984	0.332264	0.46338	0.263888888888889	0.362847222222222	CEBPA_T	0	0
ENSG00000185988.15	PLK5	-0.32985	0.138293	0.23549	0.583333333333333	0.789930555555556	CEBPA_T	0	0
ENSG00000102870.6	ZNF629	-0.32989	5.30325e-07	3.6143e-06	1	1	CEBPA_T	0	1
ENSG00000173421.17	IHO1	-0.3299	0.0134295	0.033794	1	0.996527777777778	CEBPA_T	0	0
ENSG00000271370.1		-0.3299	0.12861	0.22205	0.736111111111111	0.788194444444444	CEBPA_T	0	0
ENSG00000089060.11	SLC8B1	-0.33005	4.26416e-06	2.4775e-05	1	1	CEBPA_T	0	0
ENSG00000229407.5		-0.33005	0.570189	0.68627	0.111111111111111	0.201388888888889	CEBPA_T	0	0
ENSG00000277035.1		-0.33015	0.215497	0.33312	0.652777777777778	0.664930555555556	CEBPA_T	0	0
ENSG00000105556.11	MIER2	-0.33023	1.61284e-06	1.0105e-05	1	1	CEBPA_T	0	1
ENSG00000235066.7		-0.33032	0.0443459	0.092895	0.986111111111111	0.987847222222222	CEBPA_T	0	0
ENSG00000232543.2	IGHD4-11	-0.33039	0.156709	0.26014	0.916666666666667	0.796875	CEBPA_T	0	0
ENSG00000248757.2	LINC02115	-0.33046	0.332299	0.46338	0.291666666666667	0.327256944444444	CEBPA_T	0	0
ENSG00000225698.3	IGHV3-72	-0.33048	0.13857	0.23586	0.986111111111111	0.957465277777778	CEBPA_T	0	0
ENSG00000259483.1		-0.33048	0.0648093	0.1267	0.902777777777778	0.868923611111111	CEBPA_T	0	0
ENSG00000279569.1		-0.33053	0.0285785	0.064372	1	0.967013888888889	CEBPA_T	0	0
ENSG00000267372.2		-0.33061	0.207332	0.32335	0.680555555555556	0.732638888888889	CEBPA_T	0	0
ENSG00000235370.6	DNM1P51	-0.33073	0.219795	0.3381	0.694444444444444	0.638020833333333	CEBPA_T	0	0
ENSG00000151650.8	VENTX	-0.33075	0.146494	0.24648	1	0.9921875	CEBPA_T	0	1
ENSG00000171621.14	SPSB1	-0.33075	0.0816106	0.1534	0.986111111111111	0.998263888888889	CEBPA_T	0	0
ENSG00000287858.1		-0.33077	0.447303	0.57658	0.388888888888889	0.473958333333333	CEBPA_T	0	0
ENSG00000187242.6	KRT12	-0.33087	0.32626	0.45691	0.291666666666667	0.433159722222222	CEBPA_T	0	0
ENSG00000159588.15	CCDC17	-0.33093	0.000531764	0.0019872	1	1	CEBPA_T	0	1
ENSG00000260337.4		-0.33094	0.353509	0.48589	0.305555555555556	0.365451388888889	CEBPA_T	0	0
ENSG00000108352.13	RAPGEFL1	-0.33099	0.000304335	0.0012032	1	1	CEBPA_T	0	0
ENSG00000201098.1	RNY1	-0.33103	0.143608	0.24264	0.694444444444444	0.752604166666667	CEBPA_T	0	0
ENSG00000158805.12	ZNF276	-0.33109	2.00513e-09	1.9799e-08	1	1	CEBPA_T	0	1
ENSG00000129646.14	QRICH2	-0.33114	0.000726661	0.002618	1	1	CEBPA_T	0	0
ENSG00000272341.1		-0.33114	0.0286055	0.064423	0.972222222222222	0.991319444444444	CEBPA_T	0	0
ENSG00000248634.1		-0.33123	0.354189	0.48656	0.194444444444444	0.335069444444444	CEBPA_T	0	0
ENSG00000159461.15	AMFR	-0.33128	2.9071e-07	2.0766e-06	1	1	CEBPA_T	0	0
ENSG00000164251.5	F2RL1	-0.33146	0.0842876	0.15746	0.986111111111111	0.987847222222222	CEBPA_T	0	0
ENSG00000267658.1	RAB5C-AS1	-0.33153	0.00494466	0.014274	0.972222222222222	0.987847222222222	CEBPA_T	0	0
ENSG00000112096.19		-0.33159	0.00410257	0.012157	1	1	CEBPA_T	0	0
ENSG00000279227.1		-0.33162	0.009052	0.024071	1	0.999131944444444	CEBPA_T	0	0
ENSG00000163645.15	ERICH6	-0.33163	0.0360788	0.078284	0.944444444444444	0.931423611111111	CEBPA_T	0	0
ENSG00000052749.14	RRP12	-0.33164	0.00298152	0.0091887	1	1	CEBPA_T	0	0
ENSG00000249163.3	PRPF39-DT	-0.33177	0.364024	0.49641	0.222222222222222	0.303819444444444	CEBPA_T	0	0
ENSG00000258461.5		-0.33182	0.0362193	0.078533	0.944444444444444	0.930555555555556	CEBPA_T	0	0
ENSG00000205579.3	DYNLL1P1	-0.33183	0.0260016	0.059371	0.916666666666667	0.962673611111111	CEBPA_T	0	0
ENSG00000225107.1		-0.33184	0.593018	0.70561	0.111111111111111	0.188368055555556	CEBPA_T	0	0
ENSG00000227579.6		-0.33199	0.425274	0.55563	0.125	0.332465277777778	CEBPA_T	0	0
ENSG00000182541.18	LIMK2	-0.33202	4.33777e-05	0.00020574	1	1	CEBPA_T	0	0
ENSG00000211949.3	IGHV3-23	-0.33202	0.0739428	0.14119	1	0.999131944444444	CEBPA_T	0	0
ENSG00000207295.1	RNU6-851P	-0.33206	0.441155		0.111111111111111	0.205729166666667	CEBPA_T	0	0
ENSG00000222017.1		-0.33207	0.443031	0.57269	0.222222222222222	0.345486111111111	CEBPA_T	0	0
ENSG00000090932.11	DLL3	-0.33214	0.172552	0.28077	0.791666666666667	0.847222222222222	CEBPA_T	0	0
ENSG00000234159.1	RBPMSLP	-0.33215	0.249723	0.37272	0.638888888888889	0.583333333333333	CEBPA_T	0	0
ENSG00000240184.7	PCDHGC3	-0.33219	0.0586207	0.1169	1	0.998263888888889	CEBPA_T	1	0
ENSG00000272822.2		-0.33219	0.39553	0.52713	0.152777777777778	0.239583333333333	CEBPA_T	0	0
ENSG00000226521.7		-0.33221	0.112493	0.19915	0.763888888888889	0.815104166666667	CEBPA_T	0	0
ENSG00000286402.1		-0.33223	0.408408	0.53958	0.319444444444444	0.342013888888889	CEBPA_T	0	0
ENSG00000265313.7	LINC01476	-0.33231	0.088204	0.16329	0.861111111111111	0.830729166666667	CEBPA_T	0	0
ENSG00000162923.17	WDR26	-0.33234	5.8288e-06	3.3038e-05	1	1	CEBPA_T	0	0
ENSG00000254340.2		-0.33242	0.0574702	0.11501	0.888888888888889	0.922743055555556	CEBPA_T	0	0
ENSG00000188313.13	PLSCR1	-0.33243	0.000683431	0.0024825	1	1	CEBPA_T	0	1
ENSG00000207751.3		-0.33245	0.00546897	0.015574	0.958333333333333	0.977430555555556	CEBPA_T	0	0
ENSG00000256075.1		-0.33248	0.163457	0.26897	0.652777777777778	0.609375	CEBPA_T	0	0
ENSG00000198855.7	FICD	-0.33252	3.77412e-05	0.00018136	1	1	CEBPA_T	1	0
ENSG00000259413.2		-0.33252	0.233014	0.35364	0.402777777777778	0.520833333333333	CEBPA_T	0	0
ENSG00000105697.9	HAMP	-0.33265	0.0773833	0.14665	1	0.967013888888889	CEBPA_T	0	0
ENSG00000227620.4	ALG1L8P	-0.33268	0.0327132	0.072132	0.930555555555556	0.889756944444444	CEBPA_T	0	0
ENSG00000134108.14	ARL8B	-0.33271	1.93864e-08	1.6529e-07	1	1	CEBPA_T	0	0
ENSG00000160932.11	LY6E	-0.33277	0.00752488	0.020478	1	1	CEBPA_T	0	0
ENSG00000247624.6	CPEB2-DT	-0.33287	0.0322339	0.071275	0.902777777777778	0.934027777777778	CEBPA_T	0	0
ENSG00000149043.16	SYT8	-0.33294	0.263491	0.3886	0.444444444444444	0.548611111111111	CEBPA_T	0	0
ENSG00000232754.1		-0.33299	0.0309182	0.068868	0.916666666666667	0.944444444444444	CEBPA_T	0	0
ENSG00000251669.6	FAM86EP	-0.33301	0.000342021	0.0013364	1	0.999131944444444	CEBPA_T	0	0
ENSG00000261186.2	LINC01238	-0.33302	0.0213768	0.050273	0.944444444444444	0.951388888888889	CEBPA_T	0	0
ENSG00000224960.5	PPP4R3C	-0.33303	0.497328		0.125	0.180555555555556	CEBPA_T	0	0
ENSG00000023839.12	ABCC2	-0.33306	0.000328277	0.0012878	1	0.999131944444444	CEBPA_T	1	0
ENSG00000128872.10	TMOD2	-0.33311	0.00703655	0.019329	1	0.999131944444444	CEBPA_T	0	0
ENSG00000092820.18	EZR	-0.33327	0.0011899	0.0040652	1	1	CEBPA_T	0	0
ENSG00000270864.1	IGHV3OR16-6	-0.33329	0.349194	0.48133	0.472222222222222	0.425347222222222	CEBPA_T	0	0
ENSG00000260366.1		-0.33333	0.00848695	0.022743	0.958333333333333	0.967881944444444	CEBPA_T	0	0
ENSG00000125734.15	GPR108	-0.33342	1.79906e-10	2.0435e-09	1	1	CEBPA_T	0	0
ENSG00000169895.6	SYAP1	-0.33343	0.000568994	0.0021101	1	1	CEBPA_T	0	0
ENSG00000168913.7	ENHO	-0.33366	0.239661	0.3614	0.833333333333333	0.737847222222222	CEBPA_T	0	0
ENSG00000168314.17	MOBP	-0.33382	0.199865	0.31433	0.722222222222222	0.724826388888889	CEBPA_T	0	0
ENSG00000228005.1		-0.33391	0.531606	0.65258	0.125	0.178819444444444	CEBPA_T	0	0
ENSG00000238098.9	ABCA17P	-0.33391	0.0397463	0.084761	0.972222222222222	0.963541666666667	CEBPA_T	0	0
ENSG00000266619.1	MIR4642	-0.33397	0.152683	0.25484	0.638888888888889	0.669270833333333	CEBPA_T	0	0
ENSG00000241839.10	PLEKHO2	-0.33399	0.000418019	0.0016016	1	1	CEBPA_T	0	0
ENSG00000254499.1		-0.33406	0.219701	0.33801	0.486111111111111	0.574652777777778	CEBPA_T	0	0
ENSG00000226767.1		-0.33407	0.458162	0.5869	0.194444444444444	0.230902777777778	CEBPA_T	0	0
ENSG00000177791.12	MYOZ1	-0.33408	0.158683	0.2627	0.625	0.741319444444444	CEBPA_T	0	0
ENSG00000108219.15	TSPAN14	-0.33414	5.99592e-05	0.00027579	1	1	CEBPA_T	1	0
ENSG00000154222.15	CC2D1B	-0.33417	1.75252e-10	1.9949e-09	1	1	CEBPA_T	0	1
ENSG00000275198.1	LINC02960	-0.33417	0.000860097	0.0030437	1	0.999131944444444	CEBPA_T	0	0
ENSG00000249768.2	HSPE1P10	-0.33423	0.460001	0.5883	0.222222222222222	0.221354166666667	CEBPA_T	0	0
ENSG00000254681.6	PKD1P5	-0.33424	0.0677973	0.13156	1	1	CEBPA_T	0	0
ENSG00000170323.9	FABP4	-0.33425	0.456473	0.58544	0.708333333333333	0.636284722222222	CEBPA_T	0	0
ENSG00000131355.15	ADGRE3	-0.33428	0.108285	0.19294	0.986111111111111	0.986111111111111	CEBPA_T	0	0
ENSG00000196792.12	STRN3	-0.33434	5.82835e-08	4.6066e-07	1	1	CEBPA_T	0	1
ENSG00000215120.2	SOCS6P1	-0.33436	0.186039	0.2975	0.527777777777778	0.607638888888889	CEBPA_T	0	0
ENSG00000169220.18	RGS14	-0.33437	0.00010076	0.00044132	1	1	CEBPA_T	0	0
ENSG00000133101.10	CCNA1	-0.3344	0.093075	0.17069	1	0.998263888888889	CEBPA_T	0	0
ENSG00000162779.22	AXDND1	-0.33445	0.0588103	0.11721	0.888888888888889	0.939236111111111	CEBPA_T	0	0
ENSG00000167797.8	CDK2AP2	-0.33461	0.000196566	0.00081076	1	1	CEBPA_T	0	0
ENSG00000131400.8	NAPSA	-0.33477	0.0129537	0.032754	0.986111111111111	0.991319444444444	CEBPA_T	0	0
ENSG00000146090.16	RASGEF1C	-0.33477	0.151843	0.25364	0.944444444444444	0.837673611111111	CEBPA_T	0	0
ENSG00000159348.13	CYB5R1	-0.33477	4.35001e-08	3.5187e-07	1	1	CEBPA_T	0	0
ENSG00000224078.15	SNHG14	-0.3348	0.037692	0.081117	1	1	CEBPA_T	0	0
ENSG00000089057.15	SLC23A2	-0.33484	1.74731e-08	1.4988e-07	1	1	CEBPA_T	1	0
ENSG00000199715.1		-0.33487	0.285121	0.41295	0.277777777777778	0.349826388888889	CEBPA_T	0	0
ENSG00000244953.1		-0.33509	0.243937	0.36641	0.527777777777778	0.611979166666667	CEBPA_T	0	0
ENSG00000255444.1	CYCSP27	-0.33516	0.201877	0.31679	0.541666666666667	0.556423611111111	CEBPA_T	0	0
ENSG00000254087.8	LYN	-0.3352	8.90186e-06	4.8795e-05	1	1	CEBPA_T	0	0
ENSG00000207073.1		-0.33535	0.199596	0.31407	0.569444444444444	0.550347222222222	CEBPA_T	0	0
ENSG00000243290.3	IGKV1-12	-0.33547	0.10531	0.1887	0.958333333333333	0.978298611111111	CEBPA_T	0	0
ENSG00000242435.1	UPK3BP1	-0.33552	0.129312	0.22297	0.638888888888889	0.685763888888889	CEBPA_T	0	0
ENSG00000104324.16	CPQ	-0.33557	0.000282083	0.0011234	1	1	CEBPA_T	0	0
ENSG00000185262.9	UBALD2	-0.33562	0.000331201	0.0012981	1	1	CEBPA_T	0	0
ENSG00000131871.15	SELENOS	-0.33568	1.82283e-10	2.0688e-09	1	1	CEBPA_T	0	0
ENSG00000220256.4		-0.3357	0.313615	0.44346	0.375	0.451388888888889	CEBPA_T	0	0
ENSG00000103023.12	PRSS54	-0.33591	0.432657	0.56275	0.208333333333333	0.221354166666667	CEBPA_T	0	0
ENSG00000180720.7	CHRM4	-0.33597	0.0194625	0.046404	1	0.999131944444444	CEBPA_T	0	0
ENSG00000274314.1	MIR6749	-0.33602	0.433086	0.56316	0.138888888888889	0.211805555555556	CEBPA_T	0	0
ENSG00000169629.12	RGPD8	-0.33608	0.00542857	0.015471	1	0.999131944444444	CEBPA_T	0	0
ENSG00000250137.1		-0.33608	0.503872		0.125	0.1796875	CEBPA_T	0	0
ENSG00000069998.12	HDHD5	-0.33613	4.44694e-05	0.00021038	1	1	CEBPA_T	0	0
ENSG00000206922.1	RNU6-80P	-0.33618	0.0794258	0.14989	0.666666666666667	0.733506944444444	CEBPA_T	0	0
ENSG00000224610.1		-0.33623	0.287761	0.41574	0.416666666666667	0.505208333333333	CEBPA_T	0	0
ENSG00000121797.10	CCRL2	-0.33624	0.00334022	0.010148	1	1	CEBPA_T	0	0
ENSG00000176289.4	IDSP1	-0.33636	0.0320659	0.070955	0.986111111111111	0.941840277777778	CEBPA_T	0	0
ENSG00000222869.1	RNU6-565P	-0.33636	0.2393	0.36099	0.513888888888889	0.5703125	CEBPA_T	0	0
ENSG00000265479.7	DTX2P1-UPK3BP1-PMS2P11	-0.33647	0.00137798	0.0046302	1	0.994791666666667	CEBPA_T	0	0
ENSG00000100376.12	FAM118A	-0.33648	0.00500648	0.014433	1	1	CEBPA_T	0	0
ENSG00000229227.8		-0.3365	0.0687517	0.13301	0.777777777777778	0.782986111111111	CEBPA_T	0	0
ENSG00000199053.3	MIR324	-0.33654	0.0243619	0.056226	0.944444444444444	0.941840277777778	CEBPA_T	0	0
ENSG00000231307.1	RPS3P2	-0.33666	0.0416576	0.088111	0.916666666666667	0.926215277777778	CEBPA_T	0	0
ENSG00000237004.4	ZNRF2P1	-0.33672	0.00107106	0.0037066	1	0.999131944444444	CEBPA_T	0	0
ENSG00000173338.13	KCNK7	-0.33684	0.00540434	0.015417	1	1	CEBPA_T	0	0
ENSG00000265892.2	RN7SL311P	-0.33704	0.246413	0.36914	0.402777777777778	0.503472222222222	CEBPA_T	0	0
ENSG00000225779.1		-0.33715	0.016931	0.041229	0.930555555555556	0.959201388888889	CEBPA_T	0	0
ENSG00000275981.1		-0.33721	0.0903155	0.16642	0.736111111111111	0.842881944444444	CEBPA_T	0	0
ENSG00000102934.10	PLLP	-0.33724	5.66594e-07	3.8473e-06	1	1	CEBPA_T	0	0
ENSG00000149926.13	TLCD3B	-0.33726	0.0147924	0.036729	0.986111111111111	0.993923611111111	CEBPA_T	0	0
ENSG00000233108.1	GLCCI1-DT	-0.33727	0.0265735	0.060475	0.972222222222222	0.962673611111111	CEBPA_T	0	0
ENSG00000165752.17	STK32C	-0.33735	0.000179017	0.00074533	1	1	CEBPA_T	0	0
ENSG00000147873.5	IFNA5	-0.33736	0.342043	0.47374	0.25	0.314236111111111	CEBPA_T	0	0
ENSG00000100147.14	CCDC134	-0.33738	5.23097e-07	3.5696e-06	1	1	CEBPA_T	0	0
ENSG00000140526.18	ABHD2	-0.33741	2.64558e-06	1.5949e-05	1	1	CEBPA_T	0	0
ENSG00000133961.20	NUMB	-0.33753	1.07041e-09	1.0975e-08	1	1	CEBPA_T	0	0
ENSG00000181481.14	RNF135	-0.33756	1.71482e-07	1.263e-06	1	1	CEBPA_T	0	0
ENSG00000124251.11	TP53TG5	-0.33761	0.00211372	0.0067848	1	0.995659722222222	CEBPA_T	0	0
ENSG00000168993.15	CPLX1	-0.33762	0.174731	0.28334	0.833333333333333	0.847222222222222	CEBPA_T	0	0
ENSG00000212993.5	POU5F1B	-0.33765	0.113688	0.20089	0.805555555555556	0.871527777777778	CEBPA_T	0	1
ENSG00000255197.6	SLC39A13-AS1	-0.33765	0.000615513	0.0022647	1	1	CEBPA_T	0	0
ENSG00000253886.1		-0.33766	0.172647	0.28089	0.583333333333333	0.589409722222222	CEBPA_T	0	0
ENSG00000280266.1		-0.33766	0.421422	0.55191	0.208333333333333	0.248263888888889	CEBPA_T	0	0
ENSG00000137494.14	ANKRD42	-0.33768	3.95107e-07	2.7578e-06	1	1	CEBPA_T	0	0
ENSG00000178445.10	GLDC	-0.33773	0.0339921	0.074472	1	0.998263888888889	CEBPA_T	0	0
ENSG00000231057.4	NEK2-DT	-0.33778	0.167594	0.2743	0.486111111111111	0.572916666666667	CEBPA_T	0	0
ENSG00000105538.10	RASIP1	-0.3379	0.0941459	0.17218	0.944444444444444	0.994791666666667	CEBPA_T	0	0
ENSG00000125844.16	RRBP1	-0.33796	2.13848e-07	1.5606e-06	1	1	CEBPA_T	0	0
ENSG00000267226.2	MALT1-AS1	-0.33797	0.0135557	0.034073	0.986111111111111	0.987847222222222	CEBPA_T	0	0
ENSG00000271991.1	TTC32-DT	-0.33805	0.021122	0.049746	0.944444444444444	0.964409722222222	CEBPA_T	0	0
ENSG00000188305.6	PEAK3	-0.33806	0.0146934	0.036524	1	1	CEBPA_T	0	0
ENSG00000225808.1	DNAJC19P5	-0.33816	0.00145726	0.0048689	1	0.999131944444444	CEBPA_T	0	0
ENSG00000277151.1		-0.33818	0.00304246	0.0093426	0.986111111111111	0.993923611111111	CEBPA_T	0	0
ENSG00000261241.7	LINC02128	-0.33832	0.373328	0.50578	0.25	0.357638888888889	CEBPA_T	0	0
ENSG00000131097.7	HIGD1B	-0.33836	0.00200106	0.006468	0.986111111111111	0.9921875	CEBPA_T	0	0
ENSG00000258643.6	BCL2L2-PABPN1	-0.33841	0.00451791	0.01322	0.986111111111111	0.973958333333333	CEBPA_T	0	0
ENSG00000229750.1		-0.33857	0.0967214	0.17612	0.708333333333333	0.786458333333333	CEBPA_T	0	0
ENSG00000136153.20	LMO7	-0.33861	5.70652e-05	0.00026371	1	1	CEBPA_T	0	0
ENSG00000285601.1		-0.33864	0.380741	0.51313	0.25	0.394097222222222	CEBPA_T	0	0
ENSG00000224389.9	C4B	-0.3388	0.0332552	0.073092	0.986111111111111	0.980902777777778	CEBPA_T	0	0
ENSG00000237595.5	LINC01275	-0.33891	0.0764335	0.14513	0.847222222222222	0.816840277777778	CEBPA_T	0	0
ENSG00000287432.1		-0.33893	0.499756	0.62459	0.166666666666667	0.190972222222222	CEBPA_T	0	0
ENSG00000228481.1	PRKCE-AS1	-0.33895	0.133256	0.22852	0.791666666666667	0.818576388888889	CEBPA_T	0	0
ENSG00000221990.4	EXOC3-AS1	-0.33901	0.000237309	0.00096052	1	0.998263888888889	CEBPA_T	0	0
ENSG00000259392.2		-0.33911	0.365827	0.49819	0.305555555555556	0.360243055555556	CEBPA_T	0	0
ENSG00000237768.2		-0.33912	0.0632443	0.12419	0.930555555555556	0.927083333333333	CEBPA_T	0	0
ENSG00000099849.15	RASSF7	-0.33913	4.94326e-05	0.00023156	1	1	CEBPA_T	0	0
ENSG00000242193.11	CRYZL2P	-0.33914	0.0185902	0.044642	0.972222222222222	0.991319444444444	CEBPA_T	0	0
ENSG00000274670.1		-0.33915	0.199982	0.31449	0.569444444444444	0.552951388888889	CEBPA_T	0	0
ENSG00000266106.1		-0.33916	0.397265	0.52876	0.263888888888889	0.263020833333333	CEBPA_T	0	0
ENSG00000228737.2		-0.3392	0.0115025	0.029535	0.986111111111111	0.972222222222222	CEBPA_T	0	0
ENSG00000199805.1	RNU1-134P	-0.33926	0.071613	0.13752	0.875	0.858506944444444	CEBPA_T	0	0
ENSG00000260174.1	SYNGR2P1	-0.33939	0.033666	0.073876	0.930555555555556	0.942708333333333	CEBPA_T	0	0
ENSG00000287164.1		-0.3394	0.380423	0.51289	0.361111111111111	0.325520833333333	CEBPA_T	0	0
ENSG00000225210.10	DUXAP9	-0.33946	0.406769	0.53812	0.375	0.526041666666667	CEBPA_T	0	0
ENSG00000214846.4		-0.33955	0.0105173	0.027374	1	0.996527777777778	CEBPA_T	0	0
ENSG00000174903.16	RAB1B	-0.33958	7.58193e-10	7.933e-09	1	1	CEBPA_T	0	0
ENSG00000122859.5	NEUROG3	-0.33962	0.297903	0.42651	0.486111111111111	0.616319444444444	CEBPA_T	0	1
ENSG00000164086.10	DUSP7	-0.33969	0.000363699	0.0014117	1	1	CEBPA_T	0	0
ENSG00000227061.2		-0.33977	0.438956	0.56876	0.180555555555556	0.239583333333333	CEBPA_T	0	0
ENSG00000164466.13	SFXN1	-0.33982	0.000138592	0.00059063	1	1	CEBPA_T	0	0
ENSG00000271057.1		-0.3399	0.284962	0.41279	0.458333333333333	0.385416666666667	CEBPA_T	0	0
ENSG00000286982.1		-0.33992	0.382058	0.51431	0.263888888888889	0.282118055555556	CEBPA_T	0	0
ENSG00000276729.1		-0.33994	0.192775	0.30578	0.541666666666667	0.537326388888889	CEBPA_T	0	0
ENSG00000258629.1	NCOA4P1	-0.34002	0.126631	0.21934	0.680555555555556	0.732638888888889	CEBPA_T	0	0
ENSG00000279791.1		-0.34004	0.0608856	0.12053	0.819444444444444	0.826388888888889	CEBPA_T	0	0
ENSG00000261773.1		-0.34013	0.00957425	0.02527	0.930555555555556	0.966145833333333	CEBPA_T	0	0
ENSG00000211807.3	TRAV26-1	-0.34019	0.113729	0.20094	0.833333333333333	0.852430555555556	CEBPA_T	0	0
ENSG00000235881.2		-0.3402	0.519358	0.64172	0.166666666666667	0.180555555555556	CEBPA_T	0	0
ENSG00000101216.11	GMEB2	-0.34024	6.022e-06	3.4019e-05	1	1	CEBPA_T	0	1
ENSG00000238365.3	RNU7-57P	-0.34032	0.034383	0.075168	0.791666666666667	0.879340277777778	CEBPA_T	0	0
ENSG00000076555.15	ACACB	-0.34037	0.00317613	0.0097039	1	1	CEBPA_T	0	0
ENSG00000244268.1		-0.34037	0.0371728	0.08022	0.791666666666667	0.862847222222222	CEBPA_T	0	0
ENSG00000279679.1		-0.34037	0.0819987	0.15399	0.861111111111111	0.911458333333333	CEBPA_T	0	0
ENSG00000150347.16	ARID5B	-0.3404	0.00650321	0.018066	1	1	CEBPA_T	0	1
ENSG00000265972.6	TXNIP	-0.34048	0.00224047	0.0071369	1	1	CEBPA_T	0	0
ENSG00000271278.1	ELOCP33	-0.34048	0.145244	0.24488	0.777777777777778	0.769965277777778	CEBPA_T	0	0
ENSG00000278881.2		-0.34048	0.0442949	0.092797	0.930555555555556	0.933159722222222	CEBPA_T	0	0
ENSG00000227071.1	FOCAD-AS1	-0.34049	0.0470833	0.097527	0.875	0.910590277777778	CEBPA_T	0	0
ENSG00000234332.1	BCAS2P2	-0.3406	0.0542665	0.10964	0.986111111111111	0.987847222222222	CEBPA_T	0	0
ENSG00000202360.1	RN7SKP249	-0.34067	0.203479	0.31875	0.5	0.549479166666667	CEBPA_T	0	0
ENSG00000227388.3		-0.34073	0.00912951	0.024247	1	0.995659722222222	CEBPA_T	0	0
ENSG00000285420.1	PDGFRL2P	-0.34073	0.00194404	0.0063043	1	0.998263888888889	CEBPA_T	0	0
ENSG00000104964.15	TLE5	-0.34074	1.12507e-09	1.1502e-08	1	1	CEBPA_T	0	1
ENSG00000081087.15	OSTM1	-0.34081	7.41953e-05	0.000334	1	1	CEBPA_T	1	0
ENSG00000232542.1	DPYD-IT1	-0.34088	0.0970995	0.17664	0.819444444444444	0.828125	CEBPA_T	0	0
ENSG00000099330.9	OCEL1	-0.34091	1.92767e-05	9.8742e-05	1	1	CEBPA_T	0	0
ENSG00000243063.1	IGKV3-7	-0.34095	0.202619	0.31772	0.694444444444444	0.672743055555556	CEBPA_T	0	0
ENSG00000134020.8	PEBP4	-0.34114	0.148169	0.24877	0.541666666666667	0.688368055555556	CEBPA_T	0	0
ENSG00000263712.1	MIR4639	-0.34123	0.0235234	0.054578	0.958333333333333	0.965277777777778	CEBPA_T	0	0
ENSG00000257663.1		-0.34124	0.439663		0.125	0.197048611111111	CEBPA_T	0	0
ENSG00000167103.12	PIP5KL1	-0.3413	0.00261476	0.0081892	1	0.997395833333333	CEBPA_T	0	0
ENSG00000283016.1	ATP5MC1P2	-0.34144	0.0262359	0.059819	0.958333333333333	0.895833333333333	CEBPA_T	0	0
ENSG00000259529.2		-0.34152	0.00182565	0.0059627	0.972222222222222	0.984375	CEBPA_T	0	0
ENSG00000224066.1		-0.34158	0.00638636	0.017775	0.958333333333333	0.959201388888889	CEBPA_T	0	0
ENSG00000146001.5	PCDHB18P	-0.34166	0.211784	0.32868	0.611111111111111	0.6484375	CEBPA_T	0	0
ENSG00000117983.17	MUC5B	-0.34172	0.0625161	0.12297	0.972222222222222	0.981770833333333	CEBPA_T	0	0
ENSG00000135902.10	CHRND	-0.34177	0.0954611	0.17414	0.902777777777778	0.8671875	CEBPA_T	0	0
ENSG00000242068.1	RNF13P1	-0.34196	0.121799	0.21249	0.611111111111111	0.722222222222222	CEBPA_T	0	0
ENSG00000122176.12	FMOD	-0.34202	0.2266	0.34606	0.861111111111111	0.837673611111111	CEBPA_T	0	0
ENSG00000279539.1		-0.34205	6.75888e-05	0.00030729	1	0.999131944444444	CEBPA_T	0	0
ENSG00000229670.2	PKP4P1	-0.34227	0.249726	0.37272	0.458333333333333	0.512152777777778	CEBPA_T	0	0
ENSG00000196872.12	CRACDL	-0.34229	0.0791253	0.14943	0.958333333333333	0.973090277777778	CEBPA_T	0	0
ENSG00000270760.1		-0.34229	0.00283231	0.0087798	1	0.998263888888889	CEBPA_T	0	0
ENSG00000141458.13	NPC1	-0.3423	9.04767e-07	5.9375e-06	1	1	CEBPA_T	1	0
ENSG00000142046.15	TMEM91	-0.3423	1.09281e-05	5.9033e-05	1	1	CEBPA_T	0	0
ENSG00000027697.15	IFNGR1	-0.34233	0.000374231	0.0014477	1	1	CEBPA_T	1	0
ENSG00000211970.3	IGHV4-61	-0.34239	0.0946175	0.17285	0.972222222222222	0.975694444444444	CEBPA_T	0	0
ENSG00000198816.7	ZNF358	-0.34241	0.00450679	0.01319	1	1	CEBPA_T	0	1
ENSG00000130244.12	FAM98C	-0.34248	4.50215e-09	4.2245e-08	1	1	CEBPA_T	0	0
ENSG00000106948.17	AKNA	-0.34252	2.29787e-07	1.6698e-06	1	1	CEBPA_T	0	1
ENSG00000158019.21	BABAM2	-0.34255	7.59417e-05	0.00034088	1	1	CEBPA_T	0	0
ENSG00000083937.10	CHMP2B	-0.34262	1.73758e-06	1.0816e-05	1	1	CEBPA_T	0	0
ENSG00000136240.10	KDELR2	-0.34262	4.81184e-09	4.4932e-08	1	1	CEBPA_T	0	0
ENSG00000211793.2	TRAV9-2	-0.34278	0.119916	0.20974	0.805555555555556	0.84375	CEBPA_T	0	0
ENSG00000230438.7	SERPINB9P1	-0.34282	0.0105431	0.027431	1	1	CEBPA_T	0	0
ENSG00000236257.1	EI24P2	-0.34287	0.0669336	0.13016	0.722222222222222	0.8125	CEBPA_T	0	0
ENSG00000238029.1	RALBP1P2	-0.34299	0.189892	0.30226	0.5	0.587673611111111	CEBPA_T	0	0
ENSG00000277297.1	ATP5F1AP10	-0.34299	0.249954	0.37297	0.375	0.401909722222222	CEBPA_T	0	0
ENSG00000162482.5	AKR7A3	-0.34301	0.000835057	0.002964	1	0.998263888888889	CEBPA_T	0	0
ENSG00000277138.1	MIR6509	-0.34302	0.0821874	0.15426	0.819444444444444	0.800347222222222	CEBPA_T	0	0
ENSG00000235840.1		-0.34304	0.273528	0.39977	0.430555555555556	0.455729166666667	CEBPA_T	0	0
ENSG00000279086.1		-0.34305	0.0145514	0.036222	1	0.998263888888889	CEBPA_T	0	0
ENSG00000251003.9	ZFPM2-AS1	-0.34312	0.352125	0.48443	0.472222222222222	0.565104166666667	CEBPA_T	0	0
ENSG00000126950.8	TMEM35A	-0.34313	0.432613	0.56275	0.236111111111111	0.267361111111111	CEBPA_T	0	0
ENSG00000224946.1		-0.34318	0.319252	0.44947	0.319444444444444	0.328125	CEBPA_T	0	0
ENSG00000215241.4	LINC02449	-0.34319	0.00726666	0.019862	0.972222222222222	0.994791666666667	CEBPA_T	0	0
ENSG00000175877.4	TMEM270	-0.34322	0.52927		0.111111111111111	0.166666666666667	CEBPA_T	0	0
ENSG00000158769.18	F11R	-0.3433	3.90432e-06	2.2846e-05	1	1	CEBPA_T	1	0
ENSG00000100600.15	LGMN	-0.34339	0.0315553	0.070026	1	1	CEBPA_T	1	0
ENSG00000090975.13	PITPNM2	-0.34347	0.000256186	0.0010303	1	1	CEBPA_T	0	0
ENSG00000100439.10	ABHD4	-0.34347	0.000949968	0.0033263	1	1	CEBPA_T	0	0
ENSG00000235485.1		-0.34349	0.113138	0.20008	0.694444444444444	0.714409722222222	CEBPA_T	0	0
ENSG00000132326.12	PER2	-0.34351	7.17246e-05	0.00032411	1	1	CEBPA_T	0	1
ENSG00000222973.1	RNU2-25P	-0.34352	0.0875745	0.16234	0.791666666666667	0.822048611111111	CEBPA_T	0	0
ENSG00000244256.3	RN7SL130P	-0.34357	0.0237717	0.055085	0.916666666666667	0.943576388888889	CEBPA_T	0	0
ENSG00000165675.16	ENOX2	-0.34367	4.75567e-06	2.7416e-05	1	1	CEBPA_T	0	0
ENSG00000237807.4	LINC02984	-0.34367	0.314898	0.4448	0.652777777777778	0.567708333333333	CEBPA_T	0	0
ENSG00000272330.1		-0.34372	0.178439	0.28792	0.597222222222222	0.629340277777778	CEBPA_T	0	0
ENSG00000267446.1		-0.34373	0.524813	0.6466	0.125	0.165798611111111	CEBPA_T	0	0
ENSG00000201358.1	RN7SKP193	-0.34378	0.24091	0.36276	0.402777777777778	0.439236111111111	CEBPA_T	0	0
ENSG00000225857.5	LINC02816	-0.34388	0.107178	0.19128	0.75	0.752604166666667	CEBPA_T	0	0
ENSG00000232139.6	LINC00867	-0.34389	0.0508561	0.10395	0.847222222222222	0.856770833333333	CEBPA_T	0	0
ENSG00000259722.2		-0.34392	0.273168	0.39934	0.430555555555556	0.427083333333333	CEBPA_T	0	0
ENSG00000106976.21	DNM1	-0.34395	0.0133129	0.033538	1	1	CEBPA_T	0	0
ENSG00000107404.20	DVL1	-0.34395	2.04385e-09	2.0163e-08	1	1	CEBPA_T	0	1
ENSG00000144426.18	NBEAL1	-0.34396	9.33692e-05	0.0004121	1	1	CEBPA_T	0	0
ENSG00000174521.7	TTC9B	-0.3441	0.0079597	0.021512	0.986111111111111	0.991319444444444	CEBPA_T	0	0
ENSG00000271437.1		-0.34414	0.141898	0.24035	0.791666666666667	0.801215277777778	CEBPA_T	0	0
ENSG00000233691.2		-0.34424	0.277623	0.40436	0.333333333333333	0.372395833333333	CEBPA_T	0	0
ENSG00000235246.1		-0.34428	0.104677	0.1878	0.638888888888889	0.728298611111111	CEBPA_T	0	0
ENSG00000255741.1		-0.34441	0.00829846	0.022288	0.972222222222222	0.969618055555556	CEBPA_T	0	0
ENSG00000237833.1	ETS2P1	-0.34442	0.249187	0.37214	0.416666666666667	0.505208333333333	CEBPA_T	0	0
ENSG00000258876.1	TGFB3-AS1	-0.3445	0.153117	0.25538	0.597222222222222	0.615451388888889	CEBPA_T	0	0
ENSG00000242999.3	RN7SL239P	-0.34454	0.0387812	0.083112	0.902777777777778	0.919270833333333	CEBPA_T	0	0
ENSG00000196497.17	IPO4	-0.34456	0.00065909	0.0024044	1	0.994791666666667	CEBPA_T	0	0
ENSG00000145860.12	RNF145	-0.34461	6.64032e-06	3.724e-05	1	1	CEBPA_T	0	0
ENSG00000237493.3		-0.34474	0.00010759	0.00046848	0.986111111111111	0.997395833333333	CEBPA_T	0	0
ENSG00000172216.6	CEBPB	-0.34491	0.0104115	0.027135	1	1	CEBPA_T	0	1
ENSG00000258179.1		-0.34498	0.272918	0.39904	0.277777777777778	0.375868055555556	CEBPA_T	0	0
ENSG00000232217.1	FTLP8	-0.345	0.130006	0.22402	0.708333333333333	0.6796875	CEBPA_T	0	0
ENSG00000174951.11	FUT1	-0.34514	0.0815752	0.15336	0.986111111111111	0.96875	CEBPA_T	0	0
ENSG00000211677.2	IGLC2	-0.34526	0.050727	0.10371	1	1	CEBPA_T	0	0
ENSG00000275131.3	PDE4DIPP2	-0.34529	0.00198062	0.0064107	1	0.998263888888889	CEBPA_T	0	0
ENSG00000101230.6	ISM1	-0.34532	0.0452938	0.094512	0.972222222222222	0.965277777777778	CEBPA_T	0	0
ENSG00000236213.2	CDC42EP3-AS1	-0.34537	0.0474251	0.098068	0.944444444444444	0.940972222222222	CEBPA_T	0	0
ENSG00000278586.1		-0.34551	0.235382	0.35638	0.527777777777778	0.490451388888889	CEBPA_T	0	0
ENSG00000167914.12	GSDMA	-0.34559	0.0996242	0.1804	0.777777777777778	0.856770833333333	CEBPA_T	0	0
ENSG00000253042.1		-0.34559	0.20696	0.32294	0.555555555555556	0.600694444444444	CEBPA_T	0	0
ENSG00000158571.11	PFKFB1	-0.34562	0.00265205	0.0082931	0.958333333333333	0.975694444444444	CEBPA_T	0	0
ENSG00000207780.1	MIR648	-0.34562	0.253257	0.37692	0.611111111111111	0.514756944444444	CEBPA_T	0	0
ENSG00000268070.1		-0.34568	0.03542	0.077072	0.902777777777778	0.915798611111111	CEBPA_T	0	0
ENSG00000085433.16	WDR47	-0.34572	6.0179e-08	4.7484e-07	1	1	CEBPA_T	0	0
ENSG00000268623.2		-0.34576	0.179763	0.28955	0.513888888888889	0.564236111111111	CEBPA_T	0	0
ENSG00000255079.1	LINC02704	-0.34583	0.421535	0.55196	0.125	0.243923611111111	CEBPA_T	0	0
ENSG00000280852.2		-0.3459	0.00498734	0.014382	1	0.988715277777778	CEBPA_T	0	0
ENSG00000229272.2	LINC03036	-0.34592	0.286823	0.41468	0.541666666666667	0.483506944444444	CEBPA_T	0	0
ENSG00000236398.2	TAS2R39	-0.34594	0.512778	0.63574	0.25	0.207465277777778	CEBPA_T	0	0
ENSG00000135312.7	HTR1B	-0.34604	0.472127	0.59952	0.277777777777778	0.405381944444444	CEBPA_T	0	0
ENSG00000276746.1		-0.34605	0.201783	0.31668	0.611111111111111	0.597222222222222	CEBPA_T	0	0
ENSG00000165389.7	SPTSSA	-0.34609	1.5956e-06	1.001e-05	1	1	CEBPA_T	0	0
ENSG00000104368.19	PLAT	-0.3462	0.058279	0.11634	1	0.987847222222222	CEBPA_T	1	0
ENSG00000253631.1	IGLV7-35	-0.34633	0.504276	0.62865	0.152777777777778	0.1875	CEBPA_T	0	0
ENSG00000275834.1		-0.34633	0.0722201	0.13848	0.777777777777778	0.861979166666667	CEBPA_T	0	0
ENSG00000214646.8	COMMD4P1	-0.34639	0.0578755	0.11567	0.805555555555556	0.848090277777778	CEBPA_T	0	0
ENSG00000243968.2	RN7SL402P	-0.34639	0.116417	0.20467	0.805555555555556	0.7890625	CEBPA_T	0	0
ENSG00000157350.13	ST3GAL2	-0.34642	1.34262e-07	1.0049e-06	1	1	CEBPA_T	0	0
ENSG00000169032.10	MAP2K1	-0.34648	8.8578e-06	4.856e-05	1	1	CEBPA_T	0	0
ENSG00000008513.16	ST3GAL1	-0.34649	1.02438e-06	6.6617e-06	1	1	CEBPA_T	1	0
ENSG00000247853.2		-0.34654	0.00428635	0.012633	1	0.997395833333333	CEBPA_T	0	0
ENSG00000279891.1		-0.34655	0.0162173	0.039776	0.972222222222222	0.986111111111111	CEBPA_T	0	0
ENSG00000243519.1	IGLVIVOR22-2	-0.34658	0.0646629	0.12648	0.847222222222222	0.834201388888889	CEBPA_T	0	0
ENSG00000197550.3		-0.34662	0.53474	0.6554	0.291666666666667	0.229166666666667	CEBPA_T	0	0
ENSG00000165443.12	PHYHIPL	-0.34666	0.514128	0.63689	0.152777777777778	0.1796875	CEBPA_T	0	0
ENSG00000271815.1		-0.34684	0.00386301	0.011535	0.944444444444444	0.970486111111111	CEBPA_T	0	0
ENSG00000235879.1	FAR1P1	-0.34686	0.28281	0.41029	0.361111111111111	0.393229166666667	CEBPA_T	0	0
ENSG00000188716.5	DUSP29	-0.34691	0.401841	0.53325	0.222222222222222	0.236979166666667	CEBPA_T	0	0
ENSG00000260259.1	LINC02166	-0.34695	0.00026055	0.0010461	1	0.994791666666667	CEBPA_T	0	0
ENSG00000119004.16	CYP20A1	-0.34696	8.32463e-12	1.1161e-10	1	1	CEBPA_T	0	0
ENSG00000227080.2		-0.34697	0.284891	0.4127	0.375	0.40625	CEBPA_T	0	0
ENSG00000237738.1	RNF216-IT1	-0.34698	0.0513364	0.10481	0.875	0.908854166666667	CEBPA_T	0	0
ENSG00000253574.5		-0.34698	0.214237	0.33162	0.486111111111111	0.558159722222222	CEBPA_T	0	0
ENSG00000128228.5	SDF2L1	-0.34699	0.000277007	0.0011053	1	1	CEBPA_T	0	0
ENSG00000175414.7	ARL10	-0.34705	0.00688647	0.018989	1	0.999131944444444	CEBPA_T	0	0
ENSG00000279365.1		-0.34707	0.198513	0.31282	0.541666666666667	0.614583333333333	CEBPA_T	0	0
ENSG00000287978.1		-0.34707	0.015258	0.037748	1	1	CEBPA_T	0	0
ENSG00000144815.16	NXPE3	-0.34708	2.88049e-06	1.7271e-05	1	1	CEBPA_T	0	0
ENSG00000168386.18	FILIP1L	-0.34713	0.028867	0.064929	1	0.998263888888889	CEBPA_T	0	0
ENSG00000225026.1	PFDN1P1	-0.3472	0.0921283	0.16923	0.791666666666667	0.886284722222222	CEBPA_T	0	0
ENSG00000274717.1		-0.34731	0.0356791	0.077546	0.916666666666667	0.935763888888889	CEBPA_T	0	0
ENSG00000105516.11	DBP	-0.34733	5.34889e-05	0.00024853	1	1	CEBPA_T	0	1
ENSG00000261821.2		-0.34738	0.163953	0.26962	0.666666666666667	0.702256944444444	CEBPA_T	0	0
ENSG00000203520.3		-0.34742	0.224408	0.34355	0.527777777777778	0.550347222222222	CEBPA_T	0	0
ENSG00000145016.16	RUBCN	-0.34746	1.4593e-08	1.2673e-07	1	1	CEBPA_T	0	0
ENSG00000230716.3	KRT8P7	-0.34751	0.41969		0.138888888888889	0.203993055555556	CEBPA_T	0	0
ENSG00000165959.12	CLMN	-0.3476	0.00850414	0.022781	1	1	CEBPA_T	0	0
ENSG00000241351.3	IGKV3-11	-0.34768	0.071045	0.1366	1	0.994791666666667	CEBPA_T	0	0
ENSG00000260166.2		-0.34774	0.134598	0.23031	0.736111111111111	0.715277777777778	CEBPA_T	0	0
ENSG00000231923.1		-0.34782	0.478883	0.60594	0.208333333333333	0.197916666666667	CEBPA_T	0	0
ENSG00000137693.14	YAP1	-0.34789	0.321347	0.4517	0.611111111111111	0.642361111111111	CEBPA_T	0	0
ENSG00000271697.1		-0.348	0.125009	0.21702	0.555555555555556	0.683159722222222	CEBPA_T	0	0
ENSG00000228835.1		-0.34802	0.288401	0.41635	0.347222222222222	0.447048611111111	CEBPA_T	0	0
ENSG00000250569.1	NTAN1P2	-0.34804	0.00204729	0.0065968	0.986111111111111	0.990451388888889	CEBPA_T	0	0
ENSG00000253431.1	SRPK2P	-0.3482	0.291428	0.41965	0.277777777777778	0.383680555555556	CEBPA_T	0	0
ENSG00000285906.2		-0.34825	0.0486247	0.10018	0.958333333333333	0.946180555555556	CEBPA_T	0	0
ENSG00000265321.1	MIR4263	-0.34832	0.00431746	0.012707	0.930555555555556	0.958333333333333	CEBPA_T	0	0
ENSG00000109572.14	CLCN3	-0.34837	0.000135273	0.00057756	1	1	CEBPA_T	0	0
ENSG00000233648.1		-0.34837	0.225024	0.34427	0.361111111111111	0.443576388888889	CEBPA_T	0	0
ENSG00000285887.1		-0.34845	0.153552	0.25598	0.791666666666667	0.722222222222222	CEBPA_T	0	0
ENSG00000221949.6	LINC01465	-0.34846	0.00274188	0.0085362	1	0.999131944444444	CEBPA_T	0	0
ENSG00000256037.1	MRPL40P1	-0.34847	0.0888096	0.16416	0.791666666666667	0.763888888888889	CEBPA_T	0	0
ENSG00000254755.1		-0.34853	0.473391		0.125	0.173611111111111	CEBPA_T	0	0
ENSG00000226125.2	LINC01907	-0.34858	0.0200892	0.04767	0.972222222222222	0.966145833333333	CEBPA_T	0	0
ENSG00000254957.1		-0.34869	0.396279	0.52779	0.194444444444444	0.231770833333333	CEBPA_T	0	0
ENSG00000253435.1	IGKV2-4	-0.34872	0.444822	0.57429	0.125	0.223090277777778	CEBPA_T	0	0
ENSG00000226711.7	FAM66C	-0.34876	0.00454802	0.013296	1	0.997395833333333	CEBPA_T	0	0
ENSG00000225434.3	LINC01504	-0.34884	0.00456869	0.013346	1	0.999131944444444	CEBPA_T	0	0
ENSG00000237139.1	RPS26P41	-0.3489	0.160736	0.26543	0.583333333333333	0.596354166666667	CEBPA_T	0	0
ENSG00000201041.1	RNA5SP242	-0.34909	0.517152	0.63976	0.125	0.175347222222222	CEBPA_T	0	0
ENSG00000206341.7	HLA-H	-0.3491	0.00179606	0.0058792	1	1	CEBPA_T	0	0
ENSG00000267563.1		-0.34911	0.233304	0.3539	0.513888888888889	0.534722222222222	CEBPA_T	0	0
ENSG00000228349.1	RPS26P4	-0.34912	0.36491	0.49724	0.319444444444444	0.323784722222222	CEBPA_T	0	0
ENSG00000251039.2	IGKV2D-40	-0.34915	0.173001	0.28133	0.861111111111111	0.827256944444444	CEBPA_T	0	0
ENSG00000167996.16	FTH1	-0.34916	0.00803715	0.02169	1	1	CEBPA_T	0	0
ENSG00000198324.13	PHETA1	-0.34918	0.000388483	0.0014981	1	1	CEBPA_T	0	0
ENSG00000229017.7	LINC01277	-0.34925	0.0454858	0.094838	0.875	0.888888888888889	CEBPA_T	0	0
ENSG00000122644.13	ARL4A	-0.34926	0.00182494	0.0059613	1	1	CEBPA_T	0	0
ENSG00000254756.1		-0.34931	0.00730411	0.019948	0.972222222222222	0.979166666666667	CEBPA_T	0	0
ENSG00000113580.15	NR3C1	-0.3494	1.04365e-07	7.9427e-07	1	1	CEBPA_T	0	1
ENSG00000144290.17	SLC4A10	-0.34946	0.110495	0.19619	0.916666666666667	0.947916666666667	CEBPA_T	0	1
ENSG00000264075.1	MIR4783	-0.34946	0.362611	0.49498	0.222222222222222	0.285590277777778	CEBPA_T	0	0
ENSG00000176182.6	MYPOP	-0.3495	8.63114e-07	5.6843e-06	1	1	CEBPA_T	0	1
ENSG00000156486.8	KCNS2	-0.34952	0.0856742	0.15948	0.791666666666667	0.808159722222222	CEBPA_T	0	0
ENSG00000232273.1	FTH1P1	-0.34962	0.00692046	0.019068	1	0.999131944444444	CEBPA_T	0	0
ENSG00000223522.2		-0.34972	0.00479442	0.013908	1	0.997395833333333	CEBPA_T	0	0
ENSG00000261367.1		-0.34978	0.0817888	0.15369	0.736111111111111	0.778645833333333	CEBPA_T	0	0
ENSG00000158882.15	TOMM40L	-0.35001	1.39211e-09	1.404e-08	1	1	CEBPA_T	0	0
ENSG00000184844.6	CYCSP45	-0.35009	0.0466564	0.096827	0.805555555555556	0.878472222222222	CEBPA_T	0	0
ENSG00000186854.11	TRABD2A	-0.35009	0.0255916	0.058592	1	0.999131944444444	CEBPA_T	0	0
ENSG00000226237.2	GAS1RR	-0.35013	0.231488	0.35187	0.583333333333333	0.583333333333333	CEBPA_T	0	0
ENSG00000179673.5	RPRML	-0.35014	0.228752	0.34875	0.388888888888889	0.504340277777778	CEBPA_T	0	0
ENSG00000115255.12	REEP6	-0.35022	0.00542547	0.015465	1	1	CEBPA_T	0	0
ENSG00000287064.1		-0.35022	0.318168	0.44823	0.611111111111111	0.725694444444444	CEBPA_T	0	0
ENSG00000254362.1		-0.35027	0.054749	0.11048	0.875	0.868055555555556	CEBPA_T	0	0
ENSG00000179639.10	FCER1A	-0.3503	0.1194	0.20899	1	0.998263888888889	CEBPA_T	0	0
ENSG00000166405.15	RIC3	-0.3505	0.0278476	0.06298	0.986111111111111	0.996527777777778	CEBPA_T	0	0
ENSG00000213540.3	TXN2P1	-0.35055	0.0677283	0.13145	0.888888888888889	0.863715277777778	CEBPA_T	0	0
ENSG00000179766.19	ATP8B5P	-0.35058	0.005187	0.014869	0.986111111111111	0.989583333333333	CEBPA_T	0	0
ENSG00000151005.5	TKTL2	-0.35067	0.12885	0.22242	0.736111111111111	0.800347222222222	CEBPA_T	0	0
ENSG00000158423.17	RIBC1	-0.35068	1.1358e-05	6.1137e-05	1	0.998263888888889	CEBPA_T	0	0
ENSG00000287089.1		-0.35079	0.0603353	0.11963	0.833333333333333	0.848958333333333	CEBPA_T	0	0
ENSG00000100345.22	MYH9	-0.3508	4.24206e-10	4.5902e-09	1	1	CEBPA_T	1	0
ENSG00000138623.10	SEMA7A	-0.35089	0.0127276	0.032257	1	1	CEBPA_T	1	0
ENSG00000223768.2	LINC00205	-0.35089	3.79601e-05	0.00018232	1	1	CEBPA_T	0	0
ENSG00000264391.2	RN7SL208P	-0.35092	0.425309	0.55563	0.166666666666667	0.2109375	CEBPA_T	0	0
ENSG00000261716.2	H2BC20P	-0.35095	0.000845826	0.0029985	1	1	CEBPA_T	0	0
ENSG00000144959.11	NCEH1	-0.35099	0.000675112	0.0024569	1	1	CEBPA_T	1	0
ENSG00000228453.1	RPS15AP9	-0.3511	0.345636	0.4776	0.194444444444444	0.2578125	CEBPA_T	0	0
ENSG00000254207.1		-0.35123	0.0514782	0.10504	0.944444444444444	0.922743055555556	CEBPA_T	0	0
ENSG00000127511.10	SIN3B	-0.35136	1.43972e-11	1.8809e-10	1	1	CEBPA_T	0	1
ENSG00000225364.1	ATP6V0E1P1	-0.35144	0.0803919	0.15144	0.916666666666667	0.887152777777778	CEBPA_T	0	0
ENSG00000142634.13	EFHD2	-0.35149	5.10371e-06	2.928e-05	1	1	CEBPA_T	0	0
ENSG00000257885.1	PHB1P18	-0.35154	0.228796	0.34878	0.388888888888889	0.421006944444444	CEBPA_T	0	0
ENSG00000072401.15	UBE2D1	-0.35157	0.000229355	0.00093162	1	1	CEBPA_T	0	0
ENSG00000237346.2		-0.35163	0.188236	0.30022	0.666666666666667	0.684895833333333	CEBPA_T	0	0
ENSG00000181358.3	CTAGE10P	-0.35165	0.144422	0.24372	0.583333333333333	0.634548611111111	CEBPA_T	0	0
ENSG00000259062.2	ACTN1-DT	-0.35168	0.0122339	0.031164	0.986111111111111	0.985243055555556	CEBPA_T	0	0
ENSG00000286064.1		-0.35168	0.00124835	0.0042434	0.972222222222222	0.988715277777778	CEBPA_T	0	0
ENSG00000259240.1	MIR4713HG	-0.35177	0.310525	0.44019	0.305555555555556	0.308159722222222	CEBPA_T	0	0
ENSG00000251483.2	LYPLA1P2	-0.35179	0.166136	0.27238	0.472222222222222	0.565972222222222	CEBPA_T	0	0
ENSG00000286275.1		-0.35191	0.283	0.41051	0.402777777777778	0.419270833333333	CEBPA_T	0	0
ENSG00000112655.16	PTK7	-0.35193	0.00619565	0.017319	1	1	CEBPA_T	1	0
ENSG00000280140.1		-0.35199	0.232258	0.35279	0.333333333333333	0.549479166666667	CEBPA_T	0	0
ENSG00000233252.1	CRIP1P1	-0.35202	0.322385	0.45272	0.166666666666667	0.250868055555556	CEBPA_T	0	0
ENSG00000270400.1		-0.35215	0.359448	0.49173	0.222222222222222	0.263020833333333	CEBPA_T	0	0
ENSG00000260689.2	HNRNPA3P11	-0.35218	0.007762	0.021046	0.958333333333333	0.982638888888889	CEBPA_T	0	0
ENSG00000133059.17	DSTYK	-0.35223	2.64811e-07	1.9051e-06	1	1	CEBPA_T	0	0
ENSG00000116641.18	DOCK7	-0.35225	4.02828e-06	2.352e-05	1	1	CEBPA_T	0	0
ENSG00000228201.1		-0.35227	0.00189006	0.0061509	0.958333333333333	0.987847222222222	CEBPA_T	0	0
ENSG00000109854.14	HTATIP2	-0.35229	6.71321e-05	0.00030547	1	1	CEBPA_T	0	0
ENSG00000286535.1		-0.35231	0.000226395	0.0009209	1	0.997395833333333	CEBPA_T	0	0
ENSG00000257569.1	GSTP1P1	-0.35232	0.0508946	0.10401	0.694444444444444	0.759548611111111	CEBPA_T	0	0
ENSG00000105376.5	ICAM5	-0.35233	0.0600049	0.11912	1	0.996527777777778	CEBPA_T	1	0
ENSG00000114487.10	MORC1	-0.35238	0.227404	0.34706	0.777777777777778	0.770833333333333	CEBPA_T	0	0
ENSG00000272689.1		-0.3524	0.0829144	0.15535	0.763888888888889	0.763020833333333	CEBPA_T	0	0
ENSG00000084070.12	SMAP2	-0.35247	4.57032e-05	0.00021554	1	1	CEBPA_T	0	0
ENSG00000226745.2	OAZ1P1	-0.35251	0.191797	0.30465	0.597222222222222	0.618055555555556	CEBPA_T	0	0
ENSG00000177943.14	MAMDC4	-0.35264	0.000292476	0.001161	1	1	CEBPA_T	0	0
ENSG00000064763.11	FAR2	-0.35269	0.000286835	0.0011401	1	1	CEBPA_T	0	0
ENSG00000245864.3	MEF2C-AS2	-0.3527	0.0290869	0.065368	0.944444444444444	0.96875	CEBPA_T	0	0
ENSG00000167114.13	SLC27A4	-0.35273	0.000162448	0.00068237	1	1	CEBPA_T	0	0
ENSG00000239572.3		-0.35273	0.196441	0.3104	0.694444444444444	0.772569444444444	CEBPA_T	0	0
ENSG00000118689.15	FOXO3	-0.35295	7.3413e-05	0.00033072	1	1	CEBPA_T	0	1
ENSG00000197467.16	COL13A1	-0.353	0.135314	0.23137	0.777777777777778	0.788194444444444	CEBPA_T	0	0
ENSG00000262115.1		-0.353	0.0401791	0.085495	0.944444444444444	0.940972222222222	CEBPA_T	0	0
ENSG00000252985.1		-0.35302	0.153487	0.25589	0.583333333333333	0.607638888888889	CEBPA_T	0	0
ENSG00000229800.1	ATP8A2P2	-0.35305	0.0375256	0.080825	0.847222222222222	0.897569444444444	CEBPA_T	0	0
ENSG00000286996.1		-0.35312	0.0060478	0.016961	0.958333333333333	0.986979166666667	CEBPA_T	0	0
ENSG00000211645.2	IGLV1-50	-0.35313	0.104773	0.18794	0.736111111111111	0.769097222222222	CEBPA_T	0	0
ENSG00000270896.1		-0.35316	0.272191	0.39816	0.375	0.403645833333333	CEBPA_T	0	0
ENSG00000280167.1		-0.3532	0.00462862	0.013491	0.972222222222222	0.990451388888889	CEBPA_T	0	0
ENSG00000284697.1		-0.35321	0.0239115	0.055349	0.902777777777778	0.9375	CEBPA_T	0	0
ENSG00000261030.1		-0.35326	0.23898	0.36062	0.486111111111111	0.539930555555556	CEBPA_T	0	0
ENSG00000226599.1		-0.35332	0.37493	0.50735	0.180555555555556	0.262152777777778	CEBPA_T	0	0
ENSG00000271113.1		-0.35332	0.367417	0.49982	0.333333333333333	0.355034722222222	CEBPA_T	0	0
ENSG00000105875.14	WDR91	-0.35338	9.38226e-06	5.1197e-05	1	1	CEBPA_T	0	0
ENSG00000116106.12	EPHA4	-0.35357	0.0452562	0.094443	1	0.993923611111111	CEBPA_T	1	0
ENSG00000171703.17	TCEA2	-0.35389	5.18902e-07	3.5433e-06	1	1	CEBPA_T	0	1
ENSG00000287920.1		-0.35392	0.0156934	0.038661	1	0.996527777777778	CEBPA_T	0	0
ENSG00000273381.1		-0.35397	0.0234266	0.054379	0.930555555555556	0.943576388888889	CEBPA_T	0	0
ENSG00000237353.7	PATE4	-0.35399	0.278071	0.40485	0.527777777777778	0.475694444444444	CEBPA_T	0	0
ENSG00000127314.18	RAP1B	-0.354	2.71563e-08	2.2635e-07	1	1	CEBPA_T	0	0
ENSG00000270339.3	PPIAL4H	-0.35404	0.190214	0.30271	0.541666666666667	0.557291666666667	CEBPA_T	0	0
ENSG00000272170.1	KLC4-AS1	-0.35405	0.0183458	0.044178	0.847222222222222	0.875	CEBPA_T	0	0
ENSG00000106780.9	MEGF9	-0.35408	0.00210815	0.0067703	1	1	CEBPA_T	0	0
ENSG00000265093.2	RN7SL246P	-0.35408	0.0509865	0.10417	0.861111111111111	0.868055555555556	CEBPA_T	0	0
ENSG00000249806.1		-0.35409	0.149386	0.25038	0.652777777777778	0.697048611111111	CEBPA_T	0	0
ENSG00000283402.1		-0.35418	0.502491	0.62684	0.180555555555556	0.211805555555556	CEBPA_T	0	0
ENSG00000207113.1	RNU6-16P	-0.3542	0.0886595	0.16397	0.625	0.680555555555556	CEBPA_T	0	0
ENSG00000223570.2		-0.35427	0.199174	0.3136	0.541666666666667	0.553819444444444	CEBPA_T	0	0
ENSG00000245311.2	BMAL2-AS1	-0.35427	0.0536855	0.10873	0.861111111111111	0.861979166666667	CEBPA_T	0	0
ENSG00000129451.12	KLK10	-0.3543	0.305095	0.43442	0.388888888888889	0.456597222222222	CEBPA_T	0	0
ENSG00000133121.21	STARD13	-0.3544	0.0393795	0.08413	0.972222222222222	0.995659722222222	CEBPA_T	0	0
ENSG00000273874.1	MIR6859-2	-0.35449	0.334864	0.46609	0.236111111111111	0.299479166666667	CEBPA_T	0	0
ENSG00000237341.1	SYP-AS1	-0.35455	0.277528	0.40425	0.25	0.335069444444444	CEBPA_T	0	0
ENSG00000260442.5	ATP2A1-AS1	-0.35463	0.00716005	0.019605	0.986111111111111	0.972222222222222	CEBPA_T	0	0
ENSG00000284652.1		-0.35469	0.126119	0.21859	0.541666666666667	0.599826388888889	CEBPA_T	0	0
ENSG00000230750.1	SDAD1P2	-0.35473	0.111909	0.19829	0.652777777777778	0.7265625	CEBPA_T	0	0
ENSG00000121691.7	CAT	-0.35479	0.000438508	0.0016712	1	1	CEBPA_T	0	1
ENSG00000257173.1	AK6P2	-0.35484	0.260292	0.38477	0.305555555555556	0.369791666666667	CEBPA_T	0	0
ENSG00000172922.11	RNASEH2C	-0.35493	3.55145e-06	2.0949e-05	1	1	CEBPA_T	0	0
ENSG00000152049.6	KCNE4	-0.35496	0.247518	0.37034	0.583333333333333	0.598090277777778	CEBPA_T	0	0
ENSG00000183154.1		-0.35499	9.86799e-06	5.3702e-05	1	1	CEBPA_T	0	0
ENSG00000286375.1		-0.355	0.105411	0.18883	0.833333333333333	0.815104166666667	CEBPA_T	0	0
ENSG00000288050.1		-0.35502	0.118972	0.20844	0.722222222222222	0.771701388888889	CEBPA_T	0	0
ENSG00000231830.1		-0.35509	0.0224173	0.052352	0.930555555555556	0.927083333333333	CEBPA_T	0	0
ENSG00000163162.9	RNF149	-0.3551	3.80927e-05	0.00018292	1	1	CEBPA_T	1	0
ENSG00000234745.12	HLA-B	-0.35526	0.000128485	0.00055132	1	1	CEBPA_T	1	0
ENSG00000206028.1		-0.35527	0.165058	0.27105	0.472222222222222	0.546006944444444	CEBPA_T	0	0
ENSG00000283575.1		-0.35536	0.267884	0.39344	0.402777777777778	0.40625	CEBPA_T	0	0
ENSG00000233384.3	CNIH3-AS2	-0.35539	0.17084	0.27862	0.541666666666667	0.613715277777778	CEBPA_T	0	0
ENSG00000271926.1		-0.35542	0.146235	0.24614	0.5	0.603298611111111	CEBPA_T	0	0
ENSG00000250992.2		-0.35545	0.168742	0.27593	0.625	0.645833333333333	CEBPA_T	0	0
ENSG00000119703.15	ZC2HC1C	-0.35553	3.9669e-05	0.0001897	1	0.998263888888889	CEBPA_T	0	0
ENSG00000065057.9	NTHL1	-0.35555	0.00016902	0.00070773	1	1	CEBPA_T	0	0
ENSG00000228957.1		-0.35556	0.449333	0.57853	0.166666666666667	0.227430555555556	CEBPA_T	0	0
ENSG00000107338.10	SHB	-0.35564	0.00312585	0.0095689	1	1	CEBPA_T	0	0
ENSG00000254017.1	IGHEP2	-0.35564	0.00908948	0.024155	1	0.997395833333333	CEBPA_T	0	0
ENSG00000287185.1		-0.35564	0.00567527	0.016054	0.972222222222222	0.988715277777778	CEBPA_T	0	0
ENSG00000254893.6	RAP1BL	-0.35565	9.29825e-05	0.00041065	1	1	CEBPA_T	0	0
ENSG00000229052.2		-0.35576	0.122749	0.21387	0.722222222222222	0.768229166666667	CEBPA_T	0	0
ENSG00000164916.11	FOXK1	-0.35583	5.08384e-08	4.0612e-07	1	1	CEBPA_T	0	1
ENSG00000271400.1	CCDC121P1	-0.35583	0.458242		0.0833333333333333	0.173611111111111	CEBPA_T	0	0
ENSG00000111678.11	C12orf57	-0.35585	0.000125862	0.00054083	1	1	CEBPA_T	0	0
ENSG00000183801.8	OLFML1	-0.35588	0.0569705	0.11416	0.916666666666667	0.888020833333333	CEBPA_T	0	0
ENSG00000253620.2		-0.3559	0.106892	0.19093	0.513888888888889	0.634548611111111	CEBPA_T	0	0
ENSG00000279605.1		-0.35592	0.000524267	0.0019625	0.986111111111111	0.994791666666667	CEBPA_T	0	0
ENSG00000274300.1	MIR6864	-0.35593	0.0851954	0.15877	0.736111111111111	0.770833333333333	CEBPA_T	0	0
ENSG00000176472.10	ZNF575	-0.35595	2.23108e-07	1.6254e-06	1	1	CEBPA_T	0	1
ENSG00000245156.1		-0.35596	0.000169612	0.00071	1	1	CEBPA_T	0	0
ENSG00000287882.1		-0.35599	0.0810525	0.1525	0.875	0.883680555555556	CEBPA_T	0	0
ENSG00000234239.1	CFL1P8	-0.356	0.474702	0.6019	0.125	0.178819444444444	CEBPA_T	0	0
ENSG00000110245.12	APOC3	-0.35606	0.517452	0.64001	0.0972222222222222	0.172743055555556	CEBPA_T	0	0
ENSG00000134030.14	CTIF	-0.35609	2.07942e-06	1.2781e-05	1	1	CEBPA_T	0	0
ENSG00000285909.1		-0.35612	0.0600771	0.11921	0.972222222222222	0.953993055555556	CEBPA_T	0	0
ENSG00000271461.1	CKAP2LP1	-0.35613	0.177665	0.28698	0.472222222222222	0.605034722222222	CEBPA_T	0	0
ENSG00000196433.13	ASMT	-0.35619	0.0323641	0.071514	0.930555555555556	0.941840277777778	CEBPA_T	0	0
ENSG00000248358.2		-0.35619	0.313468	0.44337	0.291666666666667	0.336805555555556	CEBPA_T	0	0
ENSG00000134250.20	NOTCH2	-0.35625	2.42631e-05	0.00012166	1	1	CEBPA_T	1	1
ENSG00000274258.1	MIR6728	-0.35635	0.0566153	0.11356	0.861111111111111	0.841145833333333	CEBPA_T	0	0
ENSG00000173811.11	CCDC13-AS1	-0.35642	0.00111487	0.0038397	0.958333333333333	0.9765625	CEBPA_T	0	0
ENSG00000157107.14	FCHO2	-0.35643	0.00703617	0.019329	1	1	CEBPA_T	0	0
ENSG00000251752.1	RNU4-29P	-0.35645	0.350541	0.48267	0.236111111111111	0.352430555555556	CEBPA_T	0	0
ENSG00000206660.1		-0.35653	0.183769	0.29445	0.361111111111111	0.494791666666667	CEBPA_T	0	0
ENSG00000256757.1		-0.35656	0.461517		0.0694444444444444	0.174479166666667	CEBPA_T	0	0
ENSG00000228948.2	SLC25A6P5	-0.3566	0.199433	0.31386	0.527777777777778	0.526909722222222	CEBPA_T	0	0
ENSG00000188803.15	SHISA6	-0.35662	0.397188	0.52868	0.208333333333333	0.244791666666667	CEBPA_T	0	0
ENSG00000203987.3		-0.35662	0.337189	0.46846	0.333333333333333	0.329861111111111	CEBPA_T	0	0
ENSG00000277957.1	SENP3-EIF4A1	-0.35664	0.00152124	0.0050602	1	0.997395833333333	CEBPA_T	0	0
ENSG00000253448.1	IGLV3-6	-0.3567	0.396015	0.52753	0.222222222222222	0.246527777777778	CEBPA_T	0	0
ENSG00000255050.1		-0.35674	0.00316907	0.0096844	1	0.995659722222222	CEBPA_T	0	0
ENSG00000226128.1	RPL26P9	-0.35675	0.157896	0.26169	0.611111111111111	0.669270833333333	CEBPA_T	0	0
ENSG00000267990.1		-0.35689	0.0720762	0.13826	0.833333333333333	0.836805555555556	CEBPA_T	0	0
ENSG00000230735.1		-0.3569	0.0593085	0.11803	0.916666666666667	0.927083333333333	CEBPA_T	0	0
ENSG00000254256.1	RPSAP71	-0.3569	0.465098	0.59304	0.208333333333333	0.197916666666667	CEBPA_T	0	0
ENSG00000173175.15	ADCY5	-0.35693	0.0341262	0.074704	0.958333333333333	0.958333333333333	CEBPA_T	0	0
ENSG00000279187.1		-0.35693	0.00284927	0.0088257	1	0.993055555555556	CEBPA_T	0	0
ENSG00000261087.1	ZNNT1	-0.35698	0.0155639	0.038385	0.986111111111111	0.9921875	CEBPA_T	0	0
ENSG00000259430.2	CERS3-AS1	-0.35702	0.350531	0.48267	0.25	0.280381944444444	CEBPA_T	0	0
ENSG00000234602.9	MCIDAS	-0.35707	0.456077	0.58507	0.166666666666667	0.193576388888889	CEBPA_T	0	0
ENSG00000211870.1	TRAJ19	-0.35708	0.289752	0.41781	0.458333333333333	0.4609375	CEBPA_T	0	0
ENSG00000272150.5	NBPF25P	-0.3571	1.98833e-05	0.00010155	1	0.996527777777778	CEBPA_T	0	0
ENSG00000232325.4		-0.35713	0.236546	0.35784	0.555555555555556	0.535590277777778	CEBPA_T	0	0
ENSG00000265855.1	MIR4514	-0.35717	0.306068	0.43546	0.194444444444444	0.303819444444444	CEBPA_T	0	0
ENSG00000266990.1		-0.35718	0.121536	0.21216	0.736111111111111	0.756076388888889	CEBPA_T	0	0
ENSG00000268472.2		-0.35723	0.0648307	0.12673	0.833333333333333	0.819444444444444	CEBPA_T	0	0
ENSG00000251093.1		-0.35728	0.322539	0.45291	0.347222222222222	0.357638888888889	CEBPA_T	0	0
ENSG00000273729.1		-0.35728	8.79937e-05	0.00039089	1	0.999131944444444	CEBPA_T	0	0
ENSG00000144909.8	OSBPL11	-0.35734	1.4002e-05	7.3907e-05	1	1	CEBPA_T	0	0
ENSG00000207452.1	RNU6-606P	-0.35734	0.0938227	0.1717	0.791666666666667	0.806423611111111	CEBPA_T	0	0
ENSG00000273247.5	RAB33B-AS1	-0.35738	2.43381e-07	1.7607e-06	1	1	CEBPA_T	0	0
ENSG00000115825.11	PRKD3	-0.3574	0.00129671	0.0043905	1	1	CEBPA_T	0	0
ENSG00000225190.11	PLEKHM1	-0.35744	1.28871e-10	1.4905e-09	1	1	CEBPA_T	0	0
ENSG00000198952.8	SMG5	-0.35749	1.84319e-15	3.702e-14	1	1	CEBPA_T	0	0
ENSG00000128298.17	BAIAP2L2	-0.35752	0.00228834	0.0072681	1	0.997395833333333	CEBPA_T	0	0
ENSG00000230513.2	THAP7-AS1	-0.35757	6.24684e-05	0.000286	1	0.998263888888889	CEBPA_T	0	0
ENSG00000250734.2		-0.35761	0.0203034	0.048109	0.861111111111111	0.940104166666667	CEBPA_T	0	0
ENSG00000285737.1	LINC02680	-0.35763	0.0170214	0.041407	0.958333333333333	0.962673611111111	CEBPA_T	0	0
ENSG00000231473.3	RB1-DT	-0.35764	0.000522989	0.0019582	1	0.999131944444444	CEBPA_T	0	0
ENSG00000250274.2		-0.35765	0.0998557	0.18074	0.888888888888889	0.880208333333333	CEBPA_T	0	0
ENSG00000254317.1		-0.3578	0.000322399	0.0012682	1	0.995659722222222	CEBPA_T	0	0
ENSG00000257527.1		-0.35797	0.392917		0.138888888888889	0.208333333333333	CEBPA_T	0	0
ENSG00000135766.9	EGLN1	-0.35817	0.000955503	0.0033446	1	1	CEBPA_T	0	1
ENSG00000278480.1	ZBTB2P1	-0.35822	0.179766	0.28955	0.458333333333333	0.59375	CEBPA_T	0	0
ENSG00000261218.5		-0.35823	0.00701273	0.019281	1	0.996527777777778	CEBPA_T	0	0
ENSG00000286976.1		-0.35824	0.44887	0.57809	0.208333333333333	0.220486111111111	CEBPA_T	0	0
ENSG00000196388.8	INCA1	-0.35833	0.000167165	0.00070087	1	0.998263888888889	CEBPA_T	0	0
ENSG00000276952.1		-0.35833	2.58594e-05	0.00012879	1	0.998263888888889	CEBPA_T	0	0
ENSG00000171302.17	CANT1	-0.35836	3.10205e-09	2.9799e-08	1	1	CEBPA_T	1	0
ENSG00000196600.12	SLC22A25	-0.35837	0.416572	0.54746	0.180555555555556	0.269097222222222	CEBPA_T	0	0
ENSG00000122375.12	OPN4	-0.35838	0.463706	0.59176	0.166666666666667	0.189236111111111	CEBPA_T	0	0
ENSG00000201134.1		-0.35841	0.372473	0.505	0.208333333333333	0.234375	CEBPA_T	0	0
ENSG00000183709.8	IFNL2	-0.35842	0.228888	0.34888	0.472222222222222	0.530381944444444	CEBPA_T	0	0
ENSG00000226450.2	CYP2D8P	-0.35844	8.2216e-06	4.5359e-05	1	0.997395833333333	CEBPA_T	0	0
ENSG00000258435.1		-0.35848	0.273665	0.39992	0.319444444444444	0.337673611111111	CEBPA_T	0	0
ENSG00000286044.1		-0.3586	0.20554	0.3213	0.638888888888889	0.631944444444444	CEBPA_T	0	0
ENSG00000178965.14	ERICH3	-0.35864	0.187359	0.29923	0.680555555555556	0.734375	CEBPA_T	0	0
ENSG00000139626.16	ITGB7	-0.35869	0.00460312	0.013425	1	1	CEBPA_T	1	0
ENSG00000207378.1	RNU6-748P	-0.35869	0.115201	0.20291	0.666666666666667	0.654513888888889	CEBPA_T	0	0
ENSG00000253988.1		-0.35872	0.475674	0.60289	0.125	0.203125	CEBPA_T	0	0
ENSG00000259370.2		-0.3588	0.105626	0.1891	0.763888888888889	0.797743055555556	CEBPA_T	0	0
ENSG00000147813.16	NAPRT	-0.35896	5.93756e-06	3.36e-05	1	1	CEBPA_T	0	0
ENSG00000106608.17	URGCP	-0.35897	1.42996e-08	1.2436e-07	1	1	CEBPA_T	0	0
ENSG00000277782.1		-0.35903	0.000710143	0.0025668	0.986111111111111	0.993055555555556	CEBPA_T	0	0
ENSG00000136541.15	ERMN	-0.35913	0.0312671	0.069514	1	0.999131944444444	CEBPA_T	0	0
ENSG00000140678.17	ITGAX	-0.35914	0.00637894	0.017761	1	1	CEBPA_T	1	0
ENSG00000086570.12	FAT2	-0.35919	0.0102464	0.026772	0.972222222222222	0.993055555555556	CEBPA_T	0	0
ENSG00000258707.2		-0.35925	0.366773	0.49915	0.125	0.227430555555556	CEBPA_T	0	0
ENSG00000198515.16	CNGA1	-0.35932	0.0833772	0.15608	0.972222222222222	0.902777777777778	CEBPA_T	0	0
ENSG00000277873.1		-0.35933	0.0220742	0.051659	0.888888888888889	0.899305555555556	CEBPA_T	0	0
ENSG00000279377.1		-0.35943	0.524752	0.64654	0.138888888888889	0.165798611111111	CEBPA_T	0	0
ENSG00000151360.10	ALLC	-0.35956	0.492602	0.61825	0.180555555555556	0.180555555555556	CEBPA_T	0	0
ENSG00000163914.5	RHO	-0.35981	0.116989	0.20556	0.75	0.7265625	CEBPA_T	0	0
ENSG00000253307.1		-0.35983	0.0176056	0.042635	1	0.982638888888889	CEBPA_T	0	0
ENSG00000228422.5	LINC00687	-0.35986	0.499035	0.62389	0.166666666666667	0.176215277777778	CEBPA_T	0	0
ENSG00000256937.1	KRT17P8	-0.35988	0.0599075	0.11897	0.861111111111111	0.902777777777778	CEBPA_T	0	0
ENSG00000215208.3	KRT18P60	-0.35991	0.107875	0.19232	0.861111111111111	0.844618055555556	CEBPA_T	0	0
ENSG00000264425.1	MIR4653	-0.35991	0.283398	0.41093	0.291666666666667	0.389756944444444	CEBPA_T	0	0
ENSG00000252552.1	RNU6-307P	-0.35992	0.0564429	0.1133	0.694444444444444	0.815972222222222	CEBPA_T	0	0
ENSG00000251259.1		-0.35995	0.000735546	0.0026462	1	1	CEBPA_T	0	0
ENSG00000276645.1		-0.36001	0.0539912	0.10917	0.888888888888889	0.865451388888889	CEBPA_T	0	0
ENSG00000187862.12	TTC24	-0.36014	0.0167611	0.040891	1	1	CEBPA_T	0	0
ENSG00000224532.2		-0.36018	0.318676	0.44885	0.347222222222222	0.342881944444444	CEBPA_T	0	0
ENSG00000199377.1	RNU5F-1	-0.3602	0.063836	0.12508	1	0.997395833333333	CEBPA_T	0	0
ENSG00000272506.1		-0.36024	0.0765175	0.14527	0.763888888888889	0.853298611111111	CEBPA_T	0	0
ENSG00000185803.12	SLC52A2	-0.36031	1.4479e-06	9.1619e-06	1	1	CEBPA_T	0	0
ENSG00000267200.1	MIR132	-0.36037	0.37468	0.50706	0.166666666666667	0.267361111111111	CEBPA_T	0	0
ENSG00000203585.4	LINC02408	-0.36041	0.387637	0.51976	0.25	0.2734375	CEBPA_T	0	0
ENSG00000254506.1		-0.36058	0.388019	0.52011	0.166666666666667	0.236979166666667	CEBPA_T	0	0
ENSG00000227630.4	LINC01132	-0.3606	0.0106645	0.027701	1	0.995659722222222	CEBPA_T	0	0
ENSG00000132718.9	SYT11	-0.36065	1.19697e-05	6.4169e-05	1	1	CEBPA_T	0	0
ENSG00000158828.8	PINK1	-0.36067	5.29747e-07	3.6121e-06	1	1	CEBPA_T	0	1
ENSG00000228395.2		-0.36067	5.87791e-07	3.9753e-06	1	0.999131944444444	CEBPA_T	0	0
ENSG00000179676.7	LINC00305	-0.36071	0.408052	0.53924	0.291666666666667	0.268229166666667	CEBPA_T	0	0
ENSG00000140400.17	MAN2C1	-0.36094	6.39689e-09	5.851e-08	1	1	CEBPA_T	0	0
ENSG00000153234.15	NR4A2	-0.36094	0.0363084	0.07869	1	1	CEBPA_T	0	1
ENSG00000285618.1		-0.36102	0.21345	0.33065	0.416666666666667	0.548611111111111	CEBPA_T	0	0
ENSG00000229704.1	EIF2S2P2	-0.36109	0.05578	0.11222	0.708333333333333	0.7890625	CEBPA_T	0	0
ENSG00000239224.3	RN7SL546P	-0.36113	0.253398	0.37705	0.430555555555556	0.455729166666667	CEBPA_T	0	0
ENSG00000167046.4		-0.36116	0.0335936	0.073732	0.916666666666667	0.932291666666667	CEBPA_T	0	0
ENSG00000272123.1		-0.36118	0.0584613	0.11667	0.833333333333333	0.828993055555556	CEBPA_T	0	0
ENSG00000287232.1		-0.36121	0.452954	0.58205	0.166666666666667	0.201388888888889	CEBPA_T	0	0
ENSG00000258884.2	LINC02321	-0.36123	0.0337435	0.074027	0.805555555555556	0.908854166666667	CEBPA_T	0	0
ENSG00000180190.12	TDRP	-0.36128	0.0763306	0.14497	0.875	0.890625	CEBPA_T	0	0
ENSG00000230063.1		-0.36132	0.0909415	0.1674	0.805555555555556	0.801215277777778	CEBPA_T	0	0
ENSG00000284957.1		-0.36136	0.365064	0.49739	0.291666666666667	0.28125	CEBPA_T	0	0
ENSG00000254453.1	NAV2-AS2	-0.36138	0.379258	0.51184	0.208333333333333	0.295138888888889	CEBPA_T	0	0
ENSG00000128656.15	CHN1	-0.36146	0.0295092	0.06617	1	0.997395833333333	CEBPA_T	0	0
ENSG00000204475.10	NCR3	-0.36164	0.00597657	0.016792	1	0.999131944444444	CEBPA_T	1	0
ENSG00000230154.1	AIDAP1	-0.36165	0.033116	0.072846	0.916666666666667	0.885416666666667	CEBPA_T	0	0
ENSG00000199568.1	RNU5A-1	-0.36166	0.0818749	0.15379	0.986111111111111	0.984375	CEBPA_T	0	0
ENSG00000254401.2	LINC02752	-0.36167	0.244552	0.3671	0.402777777777778	0.441840277777778	CEBPA_T	0	0
ENSG00000205302.7	SNX2	-0.36186	6.33075e-11	7.6799e-10	1	1	CEBPA_T	0	0
ENSG00000278449.1	MIR6892	-0.36187	0.41538	0.54643	0.125	0.193576388888889	CEBPA_T	0	0
ENSG00000203870.5	SMIM9	-0.36203	0.195355	0.30901	0.569444444444444	0.552083333333333	CEBPA_T	0	0
ENSG00000224797.1		-0.36204	0.199777	0.31424	0.541666666666667	0.505208333333333	CEBPA_T	0	0
ENSG00000278266.1		-0.36206	0.414205	0.54517	0.305555555555556	0.421875	CEBPA_T	0	0
ENSG00000104863.12	LIN7B	-0.36209	2.10341e-05	0.00010683	1	1	CEBPA_T	0	0
ENSG00000286724.1		-0.36223	2.71741e-07	1.9496e-06	1	1	CEBPA_T	0	0
ENSG00000251513.2	LIX1-AS1	-0.36233	0.0187593	0.044967	0.972222222222222	0.980902777777778	CEBPA_T	0	0
ENSG00000253399.1		-0.36236	0.0648434	0.12675	0.833333333333333	0.800347222222222	CEBPA_T	0	0
ENSG00000260447.1		-0.36237	0.040656	0.086358	0.916666666666667	0.873263888888889	CEBPA_T	0	0
ENSG00000196498.13	NCOR2	-0.36241	3.69808e-10	4.024e-09	1	1	CEBPA_T	0	1
ENSG00000268056.5		-0.36241	0.0600078	0.11912	0.819444444444444	0.885416666666667	CEBPA_T	0	0
ENSG00000136238.18	RAC1	-0.36244	8.08991e-11	9.6758e-10	1	1	CEBPA_T	0	0
ENSG00000232807.2		-0.36249	5.80678e-05	0.00026776	1	0.999131944444444	CEBPA_T	0	0
ENSG00000226828.2	LINC02774	-0.36256	0.0198357	0.047156	0.958333333333333	0.951388888888889	CEBPA_T	0	0
ENSG00000105245.9	NUMBL	-0.36258	2.39701e-06	1.4558e-05	1	1	CEBPA_T	0	0
ENSG00000211961.3	IGHV1-45	-0.36263	0.203476	0.31875	0.736111111111111	0.720486111111111	CEBPA_T	0	0
ENSG00000139438.6	FAM222A	-0.36264	0.0036292	0.010922	1	1	CEBPA_T	0	0
ENSG00000249453.1		-0.36265	0.362069	0.49445	0.222222222222222	0.2890625	CEBPA_T	0	0
ENSG00000255051.1	BCAS2P1	-0.3627	0.367993	0.50048	0.222222222222222	0.251736111111111	CEBPA_T	0	0
ENSG00000224826.1	USP21P1	-0.36271	0.407615	0.53889	0.166666666666667	0.225694444444444	CEBPA_T	0	0
ENSG00000287454.1		-0.36276	0.00995212	0.026118	1	0.993055555555556	CEBPA_T	0	0
ENSG00000211797.2	TRAV17	-0.36281	0.095581	0.17432	0.819444444444444	0.861111111111111	CEBPA_T	0	0
ENSG00000168672.4	LRATD2	-0.36282	0.0208672	0.049241	1	1	CEBPA_T	0	0
ENSG00000250390.2		-0.36286	0.196875	0.31093	0.652777777777778	0.588541666666667	CEBPA_T	0	0
ENSG00000271443.1		-0.36291	0.50368	0.62809	0.125	0.177951388888889	CEBPA_T	0	0
ENSG00000112964.14	GHR	-0.36301	0.162526	0.26777	0.777777777777778	0.841145833333333	CEBPA_T	0	0
ENSG00000252969.1		-0.36307	0.454555		0.0833333333333333	0.1796875	CEBPA_T	0	0
ENSG00000273851.1		-0.36308	0.471464	0.599	0.125	0.223958333333333	CEBPA_T	0	0
ENSG00000250221.1	KRT8P32	-0.36309	0.462427		0.0972222222222222	0.175347222222222	CEBPA_T	0	0
ENSG00000110324.11	IL10RA	-0.36312	0.00651321	0.018088	1	1	CEBPA_T	1	0
ENSG00000163694.15	RBM47	-0.36312	0.0329317	0.072542	1	0.999131944444444	CEBPA_T	0	0
ENSG00000255539.1		-0.36318	0.223119	0.342	0.416666666666667	0.472222222222222	CEBPA_T	0	0
ENSG00000213522.4	RAC1P5	-0.36322	0.016284	0.039924	0.861111111111111	0.909722222222222	CEBPA_T	0	0
ENSG00000269246.1		-0.36328	0.00557654	0.015826	0.986111111111111	0.993923611111111	CEBPA_T	0	0
ENSG00000187013.4	LINC02875	-0.36331	0.256564	0.38057	0.361111111111111	0.482638888888889	CEBPA_T	0	0
ENSG00000082996.20	RNF13	-0.36338	5.57441e-08	4.4257e-07	1	1	CEBPA_T	1	0
ENSG00000266992.1	DHX40P1	-0.3634	0.303698	0.43303	0.194444444444444	0.282986111111111	CEBPA_T	0	0
ENSG00000102547.19	CAB39L	-0.36347	2.10527e-06	1.2927e-05	1	1	CEBPA_T	0	0
ENSG00000230679.1	ENO1-AS1	-0.36349	0.000408833	0.0015698	0.972222222222222	0.989583333333333	CEBPA_T	0	0
ENSG00000235095.1		-0.3635	0.0135389	0.034035	0.958333333333333	0.957465277777778	CEBPA_T	0	0
ENSG00000266306.1		-0.36354	0.244514	0.36707	0.333333333333333	0.442708333333333	CEBPA_T	0	0
ENSG00000172965.17	MIR4435-2HG	-0.36365	0.000128469	0.00055131	1	1	CEBPA_T	0	0
ENSG00000269667.2		-0.36371	0.113376	0.20043	0.777777777777778	0.730902777777778	CEBPA_T	0	0
ENSG00000262480.2	SAMD11P1	-0.36374	0.0937796	0.17165	0.805555555555556	0.833333333333333	CEBPA_T	0	0
ENSG00000104522.16	GFUS	-0.36378	1.1014e-05	5.9474e-05	1	1	CEBPA_T	0	0
ENSG00000219532.2	SELENOKP2	-0.36378	0.2456	0.36817	0.291666666666667	0.373263888888889	CEBPA_T	0	0
ENSG00000237347.2		-0.36379	0.0154878	0.038237	0.902777777777778	0.907118055555556	CEBPA_T	0	0
ENSG00000142669.15	SH3BGRL3	-0.36396	5.38223e-05	0.00025	1	1	CEBPA_T	0	0
ENSG00000200537.1	RNY4P6	-0.36403	0.14606	0.24591	0.763888888888889	0.775173611111111	CEBPA_T	0	0
ENSG00000136478.8	TEX2	-0.36405	2.20995e-06	1.3507e-05	1	1	CEBPA_T	0	0
ENSG00000238366.1		-0.3642	0.0962205	0.17532	0.708333333333333	0.809895833333333	CEBPA_T	0	0
ENSG00000183864.5	TOB2	-0.36421	2.49781e-06	1.5118e-05	1	1	CEBPA_T	0	0
ENSG00000187905.10	LRRC74B	-0.36427	0.108997	0.19403	0.819444444444444	0.722222222222222	CEBPA_T	0	0
ENSG00000201198.1	RNU6-879P	-0.36428	0.197259	0.31137	0.583333333333333	0.528645833333333	CEBPA_T	0	0
ENSG00000112208.11	BAG2	-0.36438	0.00517077	0.01483	1	0.996527777777778	CEBPA_T	0	0
ENSG00000244242.2	IFITM10	-0.3644	0.0792766	0.14964	1	0.994791666666667	CEBPA_T	0	0
ENSG00000229992.1	HMGB3P9	-0.36456	0.0722792	0.13857	0.861111111111111	0.8359375	CEBPA_T	0	0
ENSG00000283528.2	TCAF2C	-0.36459	0.285766	0.41357	0.277777777777778	0.337673611111111	CEBPA_T	0	0
ENSG00000198768.11	APCDD1L	-0.3646	0.177198	0.28641	0.597222222222222	0.611979166666667	CEBPA_T	0	0
ENSG00000160691.19	SHC1	-0.36469	3.71165e-12	5.1891e-11	1	1	CEBPA_T	0	0
ENSG00000241475.1		-0.36469	0.410465	0.54156	0.125	0.202256944444444	CEBPA_T	0	0
ENSG00000275389.1		-0.36469	0.0552409	0.1113	0.791666666666667	0.763888888888889	CEBPA_T	0	0
ENSG00000214628.3	NDUFB5P2	-0.36475	0.118592	0.20786	0.791666666666667	0.814236111111111	CEBPA_T	0	0
ENSG00000274428.1	RNVU1-25	-0.36475	0.35358	0.48594	0.597222222222222	0.610243055555556	CEBPA_T	0	0
ENSG00000266290.1	DYNLL2-DT	-0.36483	0.0613238	0.12118	0.805555555555556	0.814236111111111	CEBPA_T	0	0
ENSG00000165799.5	RNASE7	-0.36498	0.109089	0.19417	0.652777777777778	0.689236111111111	CEBPA_T	0	0
ENSG00000236509.2	RPL21P133	-0.365	0.433321	0.56337	0.166666666666667	0.206597222222222	CEBPA_T	0	0
ENSG00000238610.1	RNU7-26P	-0.36511	0.168167	0.27514	0.666666666666667	0.664930555555556	CEBPA_T	0	0
ENSG00000279071.1		-0.36514	0.0308605	0.068772	0.972222222222222	0.977430555555556	CEBPA_T	0	0
ENSG00000213362.3	FTH1P12	-0.36516	0.0107343	0.027853	1	0.993923611111111	CEBPA_T	0	0
ENSG00000225476.1	MTCO3P5	-0.3654	0.415565	0.54657	0.25	0.230034722222222	CEBPA_T	0	0
ENSG00000259582.4		-0.36545	0.434626	0.56451	0.152777777777778	0.217013888888889	CEBPA_T	0	0
ENSG00000235689.1		-0.3655	0.425032	0.55538	0.166666666666667	0.197048611111111	CEBPA_T	0	0
ENSG00000116670.15	MAD2L2	-0.36555	8.98699e-07	5.9013e-06	1	1	CEBPA_T	0	1
ENSG00000166340.17	TPP1	-0.36562	1.04481e-06	6.7852e-06	1	1	CEBPA_T	1	0
ENSG00000248969.1		-0.36565	0.289232	0.41726	0.347222222222222	0.345486111111111	CEBPA_T	0	0
ENSG00000232084.5	LINC01104	-0.3657	0.366101	0.49844	0.152777777777778	0.229166666666667	CEBPA_T	0	0
ENSG00000115841.21	RMDN2	-0.36578	0.00496295	0.014321	1	0.998263888888889	CEBPA_T	0	0
ENSG00000136867.11	SLC31A2	-0.36578	0.00101417	0.0035281	1	0.999131944444444	CEBPA_T	0	0
ENSG00000267637.1		-0.3658	0.0263295	0.060003	0.819444444444444	0.921875	CEBPA_T	0	0
ENSG00000140451.13	PIF1	-0.36584	0.00879612	0.02347	0.986111111111111	0.999131944444444	CEBPA_T	0	0
ENSG00000214359.3	RPL18P10	-0.36597	0.0138248	0.034671	0.986111111111111	0.960069444444444	CEBPA_T	0	0
ENSG00000248144.6	ADH1C	-0.36599	0.395543	0.52713	0.263888888888889	0.253472222222222	CEBPA_T	0	0
ENSG00000276548.1		-0.36614	0.363897	0.4963	0.222222222222222	0.270833333333333	CEBPA_T	0	0
ENSG00000225079.2	FTH1P22	-0.36616	0.0860221	0.16002	0.75	0.865451388888889	CEBPA_T	0	0
ENSG00000283463.2	HSFX4	-0.36617	0.171562	0.27952	0.569444444444444	0.530381944444444	CEBPA_T	0	0
ENSG00000226533.1	BTBD9-AS1	-0.36624	0.126108	0.21858	0.694444444444444	0.779513888888889	CEBPA_T	0	0
ENSG00000229217.1	CYCSP11	-0.36636	0.180686	0.29071	0.472222222222222	0.510416666666667	CEBPA_T	0	0
ENSG00000102962.5	CCL22	-0.36637	0.181604	0.29188	0.875	0.8203125	CEBPA_T	0	0
ENSG00000146426.18	TIAM2	-0.36655	0.000506298	0.0019003	1	0.999131944444444	CEBPA_T	0	0
ENSG00000152583.12	SPARCL1	-0.3666	0.104246	0.18724	0.958333333333333	0.932291666666667	CEBPA_T	0	0
ENSG00000255921.1		-0.36662	0.059716	0.11867	0.777777777777778	0.813368055555556	CEBPA_T	0	0
ENSG00000187147.18	RNF220	-0.36665	6.419e-10	6.7747e-09	1	1	CEBPA_T	0	0
ENSG00000234612.1	H2AZP5	-0.36671	0.407063	0.53837	0.111111111111111	0.215277777777778	CEBPA_T	0	0
ENSG00000243733.1		-0.36678	0.49466	0.62003	0.152777777777778	0.171006944444444	CEBPA_T	0	0
ENSG00000237452.3	MEIOSIN	-0.3668	0.237014	0.35836	0.430555555555556	0.422743055555556	CEBPA_T	0	1
ENSG00000179997.8	RPA3P1	-0.36682	0.192528	0.3055	0.513888888888889	0.558159722222222	CEBPA_T	0	0
ENSG00000088986.11	DYNLL1	-0.36691	0.000131652	0.00056337	1	1	CEBPA_T	0	0
ENSG00000200345.2	RNU6-485P	-0.36697	0.0737655	0.14092	0.625	0.699652777777778	CEBPA_T	0	0
ENSG00000198858.10	R3HDM4	-0.36698	1.73972e-07	1.2808e-06	1	1	CEBPA_T	0	0
ENSG00000173585.16	CCR9	-0.36713	0.0171917	0.041771	0.986111111111111	0.986111111111111	CEBPA_T	0	0
ENSG00000280354.1		-0.36719	0.0755412	0.14373	0.861111111111111	0.875	CEBPA_T	0	0
ENSG00000134285.11	FKBP11	-0.36724	2.86342e-08	2.3843e-07	1	1	CEBPA_T	0	0
ENSG00000211668.2	IGLV2-11	-0.36724	0.0627091	0.1233	1	0.996527777777778	CEBPA_T	0	0
ENSG00000250730.2	HMGB3P3	-0.36732	0.489029	0.61497	0.111111111111111	0.177083333333333	CEBPA_T	0	0
ENSG00000212144.1		-0.36758	0.347714	0.47977	0.277777777777778	0.311631944444444	CEBPA_T	0	0
ENSG00000287065.1		-0.36767	0.433452	0.5635	0.138888888888889	0.1953125	CEBPA_T	0	0
ENSG00000101443.18	WFDC2	-0.36775	0.0505655	0.10344	0.944444444444444	0.888020833333333	CEBPA_T	0	0
ENSG00000286750.1		-0.36777	0.255874	0.37979	0.513888888888889	0.5234375	CEBPA_T	0	0
ENSG00000187988.5	KCTD9P3	-0.36788	0.0869787	0.16143	0.555555555555556	0.714409722222222	CEBPA_T	0	0
ENSG00000230634.1	FAM136EP	-0.36797	0.335145	0.46636	0.138888888888889	0.229166666666667	CEBPA_T	0	0
ENSG00000169129.15	AFAP1L2	-0.36812	0.041206	0.087334	0.986111111111111	0.982638888888889	CEBPA_T	0	0
ENSG00000175800.5	OR52B3P	-0.36812	0.131292	0.22579	0.555555555555556	0.629340277777778	CEBPA_T	0	0
ENSG00000237993.1		-0.36817	0.14061	0.23862	0.652777777777778	0.800347222222222	CEBPA_T	0	0
ENSG00000234062.8	TM9SF5P	-0.36828	1.30535e-06	8.3269e-06	1	1	CEBPA_T	0	0
ENSG00000276107.1	THBS1-IT1	-0.36835	0.273572	0.39981	0.736111111111111	0.772569444444444	CEBPA_T	0	0
ENSG00000125434.11	SLC25A35	-0.36839	8.95813e-08	6.8905e-07	1	1	CEBPA_T	0	0
ENSG00000243838.1	PSMC1P7	-0.36841	0.127133	0.22	0.569444444444444	0.658854166666667	CEBPA_T	0	0
ENSG00000266537.1	SPDYE22P	-0.36851	0.194679	0.30819	0.513888888888889	0.518229166666667	CEBPA_T	0	0
ENSG00000250444.1	CCT5P1	-0.36855	0.0155643	0.038385	0.916666666666667	0.971354166666667	CEBPA_T	0	0
ENSG00000260563.3		-0.36865	1.41929e-05	7.4785e-05	1	1	CEBPA_T	0	0
ENSG00000073756.12	PTGS2	-0.36872	0.0542468	0.1096	0.986111111111111	1	CEBPA_T	1	0
ENSG00000170948.3	MBD3L1	-0.36879	0.200868	0.31561	0.444444444444444	0.486979166666667	CEBPA_T	0	0
ENSG00000136383.7	ALPK3	-0.36886	0.0344343	0.075258	1	0.999131944444444	CEBPA_T	0	0
ENSG00000288266.1		-0.36886	0.0828256	0.15523	0.833333333333333	0.821180555555556	CEBPA_T	0	0
ENSG00000211669.3	IGLV3-10	-0.36889	0.109474	0.19472	0.972222222222222	0.973090277777778	CEBPA_T	0	0
ENSG00000200091.1	RN7SKP163	-0.36899	0.031956	0.070748	0.930555555555556	0.953125	CEBPA_T	0	0
ENSG00000180448.10	ARHGAP45	-0.36904	1.28368e-08	1.1236e-07	1	1	CEBPA_T	0	0
ENSG00000211849.1	TRAJ40	-0.36907	0.261975	0.38677	0.416666666666667	0.456597222222222	CEBPA_T	0	0
ENSG00000114646.10	CSPG5	-0.36908	0.00962307	0.02538	0.986111111111111	0.984375	CEBPA_T	1	0
ENSG00000115649.16	CNPPD1	-0.36926	5.70961e-13	8.736e-12	1	1	CEBPA_T	0	0
ENSG00000225689.2		-0.36926	0.463505	0.59159	0.236111111111111	0.269965277777778	CEBPA_T	0	0
ENSG00000287079.1		-0.36926	0.0250152	0.057502	0.916666666666667	0.919270833333333	CEBPA_T	0	0
ENSG00000205111.8	CDKL4	-0.36928	0.104789	0.18796	0.847222222222222	0.848958333333333	CEBPA_T	0	0
ENSG00000254363.6		-0.36939	0.0236633	0.054864	0.986111111111111	0.984375	CEBPA_T	0	0
ENSG00000258878.1		-0.36939	0.280875	0.40809	0.388888888888889	0.375868055555556	CEBPA_T	0	0
ENSG00000206650.1	SNORA70G	-0.36944	0.0294922	0.066139	0.972222222222222	0.953993055555556	CEBPA_T	0	0
ENSG00000199643.1	RNU4-90P	-0.36945	0.424423	0.55486	0.125	0.194444444444444	CEBPA_T	0	0
ENSG00000181984.11	GOLGA8CP	-0.36953	0.341418	0.4731	0.25	0.276041666666667	CEBPA_T	0	0
ENSG00000238205.3	MPC1L	-0.36955	0.196343	0.31029	0.416666666666667	0.4609375	CEBPA_T	0	0
ENSG00000248943.1		-0.36959	0.38625	0.51841	0.25	0.234375	CEBPA_T	0	0
ENSG00000249751.4	ECSCR	-0.36962	0.159644	0.264	0.486111111111111	0.560763888888889	CEBPA_T	0	0
ENSG00000135903.20	PAX3	-0.36964	0.492898	0.6185	0.194444444444444	0.240451388888889	CEBPA_T	0	1
ENSG00000241755.1	IGKV1-9	-0.36969	0.0610977	0.12084	0.986111111111111	0.986111111111111	CEBPA_T	0	0
ENSG00000236754.5		-0.36971	0.0986754	0.17895	0.694444444444444	0.667534722222222	CEBPA_T	0	0
ENSG00000237129.1	MTCYBP34	-0.36971	0.446451	0.5757	0.125	0.194444444444444	CEBPA_T	0	0
ENSG00000123146.20	ADGRE5	-0.36978	2.77371e-05	0.00013721	1	1	CEBPA_T	0	0
ENSG00000254285.3	KRT8P3	-0.36987	0.020012	0.047524	0.916666666666667	0.9296875	CEBPA_T	0	0
ENSG00000279584.1		-0.36999	0.0139671	0.034977	0.972222222222222	0.954861111111111	CEBPA_T	0	0
ENSG00000261270.1		-0.37002	0.00522193	0.014958	1	0.994791666666667	CEBPA_T	0	0
ENSG00000288669.1		-0.37011	0.224156	0.34326	0.319444444444444	0.420138888888889	CEBPA_T	0	0
ENSG00000211945.2	IGHV1-18	-0.37015	0.0717725	0.13774	1	0.993055555555556	CEBPA_T	0	0
ENSG00000139182.15	CLSTN3	-0.37029	7.84911e-07	5.1967e-06	1	1	CEBPA_T	0	0
ENSG00000104312.8	RIPK2	-0.3703	0.000888443	0.0031315	1	1	CEBPA_T	0	1
ENSG00000279861.1		-0.37031	0.00118106	0.0040386	1	0.999131944444444	CEBPA_T	0	0
ENSG00000108479.12	GALK1	-0.37042	7.55429e-06	4.195e-05	1	1	CEBPA_T	0	0
ENSG00000137869.15	CYP19A1	-0.37042	0.157159	0.2607	0.763888888888889	0.818576388888889	CEBPA_T	0	0
ENSG00000107485.18	GATA3	-0.37043	0.0430505	0.09058	1	0.998263888888889	CEBPA_T	0	1
ENSG00000125772.14	GPCPD1	-0.37057	8.59174e-06	4.7223e-05	1	1	CEBPA_T	0	0
ENSG00000244134.1	RPS12P20	-0.37064	0.0130991	0.033076	0.958333333333333	0.975694444444444	CEBPA_T	0	0
ENSG00000167840.13	ZNF232	-0.37076	0.000299372	0.0011858	1	1	CEBPA_T	0	1
ENSG00000180834.8	MAP6D1	-0.37077	8.2205e-05	0.00036706	0.986111111111111	0.989583333333333	CEBPA_T	0	0
ENSG00000211844.1	TRAJ45	-0.37082	0.217771	0.33576	0.5	0.475694444444444	CEBPA_T	0	0
ENSG00000135334.9	AKIRIN2	-0.37092	1.40907e-06	8.9375e-06	1	1	CEBPA_T	0	0
ENSG00000266710.2	RN7SL48P	-0.37093	0.0927425	0.17021	0.625	0.706597222222222	CEBPA_T	0	0
ENSG00000211887.2	TRAJ2	-0.37095	0.189019	0.30113	0.555555555555556	0.565104166666667	CEBPA_T	0	0
ENSG00000129673.10	AANAT	-0.37111	0.00429209	0.012647	1	0.996527777777778	CEBPA_T	0	0
ENSG00000136881.12	BAAT	-0.37121	0.0391426	0.083726	0.777777777777778	0.857638888888889	CEBPA_T	0	0
ENSG00000254057.1		-0.37122	0.172978	0.2813	0.416666666666667	0.448784722222222	CEBPA_T	0	0
ENSG00000196169.15	KIF19	-0.37123	0.0694652	0.13413	0.930555555555556	0.935763888888889	CEBPA_T	0	0
ENSG00000230290.1	ARMC2-AS1	-0.37126	0.0495345	0.10174	0.75	0.811631944444444	CEBPA_T	0	0
ENSG00000267035.1		-0.37132	0.0826818	0.15502	0.625	0.703125	CEBPA_T	0	0
ENSG00000212316.1	RNU6-1228P	-0.37133	0.478634	0.60577	0.180555555555556	0.200520833333333	CEBPA_T	0	0
ENSG00000111671.10	SPSB2	-0.37134	6.9712e-07	4.6561e-06	1	1	CEBPA_T	0	0
ENSG00000175697.11	GPR156	-0.37135	0.0464162	0.096442	0.972222222222222	0.928819444444444	CEBPA_T	0	0
ENSG00000092529.25	CAPN3	-0.3714	0.00115504	0.0039588	1	1	CEBPA_T	0	1
ENSG00000234572.1	LINC01800	-0.37143	0.0240051	0.055518	0.958333333333333	0.954861111111111	CEBPA_T	0	0
ENSG00000253998.3	IGKV2-29	-0.37147	0.214726	0.33223	0.75	0.834201388888889	CEBPA_T	0	0
ENSG00000268743.1		-0.37147	0.00493033	0.014241	1	0.9765625	CEBPA_T	0	0
ENSG00000266340.1		-0.37153	0.00234494	0.0074274	1	0.990451388888889	CEBPA_T	0	0
ENSG00000163378.14	EOGT	-0.37157	7.04659e-08	5.513e-07	1	1	CEBPA_T	0	0
ENSG00000230736.2		-0.37161	0.00200401	0.006474	1	0.996527777777778	CEBPA_T	0	0
ENSG00000283602.1		-0.37164	0.0907699	0.16713	0.861111111111111	0.889756944444444	CEBPA_T	0	0
ENSG00000110057.8	UNC93B1	-0.37168	4.33062e-05	0.00020545	1	1	CEBPA_T	0	0
ENSG00000284642.1		-0.3717	0.00118744	0.0040584	1	0.996527777777778	CEBPA_T	0	0
ENSG00000101152.11	DNAJC5	-0.37181	2.34468e-08	1.976e-07	1	1	CEBPA_T	0	0
ENSG00000187134.14	AKR1C1	-0.37186	0.0533108	0.10813	0.972222222222222	0.997395833333333	CEBPA_T	0	0
ENSG00000249639.1		-0.37193	0.191815	0.30466	0.541666666666667	0.609375	CEBPA_T	0	0
ENSG00000123395.14	ATG101	-0.37212	2.10096e-08	1.7812e-07	1	1	CEBPA_T	0	0
ENSG00000150995.20	ITPR1	-0.37214	8.46275e-08	6.5248e-07	1	1	CEBPA_T	1	0
ENSG00000207635.1	MIR499A	-0.3723	0.1885	0.30052	0.319444444444444	0.407118055555556	CEBPA_T	0	0
ENSG00000008516.17	MMP25	-0.37238	0.0314124	0.069785	1	1	CEBPA_T	0	0
ENSG00000183054.11	RGPD6	-0.37242	0.071514	0.13737	0.819444444444444	0.813368055555556	CEBPA_T	0	0
ENSG00000234028.3	EIF2AK3-DT	-0.37247	2.96881e-05	0.00014615	1	1	CEBPA_T	0	0
ENSG00000162302.13	RPS6KA4	-0.37248	1.27451e-06	8.1535e-06	1	1	CEBPA_T	0	1
ENSG00000244437.1	IGKV3-15	-0.37254	0.0479497	0.098974	1	0.994791666666667	CEBPA_T	0	0
ENSG00000129173.13	E2F8	-0.37274	0.00692216	0.019071	1	1	CEBPA_T	0	1
ENSG00000159840.16	ZYX	-0.37274	8.36341e-06	4.6063e-05	1	1	CEBPA_T	0	0
ENSG00000276476.3		-0.37274	0.290919	0.41914	0.694444444444444	0.730902777777778	CEBPA_T	0	0
ENSG00000224373.3	IGHV4-59	-0.37276	0.0534495	0.10839	1	0.998263888888889	CEBPA_T	0	0
ENSG00000256672.1	LINC02455	-0.37282	0.226616	0.34606	0.347222222222222	0.431423611111111	CEBPA_T	0	0
ENSG00000197724.11	PHF2	-0.37299	7.57988e-17	1.7425e-15	1	1	CEBPA_T	0	0
ENSG00000268364.2	SMC5-DT	-0.37313	0.00954856	0.02521	1	0.994791666666667	CEBPA_T	0	0
ENSG00000275948.1		-0.37316	0.32101	0.45135	0.180555555555556	0.261284722222222	CEBPA_T	0	0
ENSG00000137440.5	FGFBP1	-0.37322	0.433319	0.56337	0.138888888888889	0.209201388888889	CEBPA_T	0	0
ENSG00000228573.1		-0.37327	0.272597	0.39864	0.388888888888889	0.399305555555556	CEBPA_T	0	0
ENSG00000230647.2		-0.37329	0.23908	0.3607	0.416666666666667	0.422743055555556	CEBPA_T	0	0
ENSG00000287464.1		-0.3733	0.197342	0.31149	0.458333333333333	0.522569444444444	CEBPA_T	0	0
ENSG00000270640.1		-0.37331	0.0207571	0.049023	1	0.998263888888889	CEBPA_T	0	0
ENSG00000161671.17	EMC10	-0.37332	3.10501e-11	3.9097e-10	1	1	CEBPA_T	0	0
ENSG00000119314.16	PTBP3	-0.37355	1.68917e-10	1.9243e-09	1	1	CEBPA_T	0	0
ENSG00000169372.13	CRADD	-0.37361	7.11475e-06	3.968e-05	1	1	CEBPA_T	0	0
ENSG00000199472.1		-0.3737	0.0239675	0.05546	0.902777777777778	0.916666666666667	CEBPA_T	0	0
ENSG00000256789.1		-0.37376	0.0137702	0.034551	0.930555555555556	0.952256944444444	CEBPA_T	0	0
ENSG00000265112.1	MIR3153	-0.37382	0.0329149	0.072512	0.972222222222222	0.974826388888889	CEBPA_T	0	0
ENSG00000231162.4	COX11P1	-0.37385	0.0985982	0.17883	0.680555555555556	0.6875	CEBPA_T	0	0
ENSG00000230013.2	CT70	-0.3739	0.0442883	0.092796	0.916666666666667	0.947048611111111	CEBPA_T	0	0
ENSG00000254539.1		-0.37391	0.283408	0.41093	0.180555555555556	0.296006944444444	CEBPA_T	0	0
ENSG00000142973.14	CYP4B1	-0.37393	0.424494	0.5549	0.236111111111111	0.2265625	CEBPA_T	0	0
ENSG00000261172.1		-0.37393	0.0887966	0.16414	0.902777777777778	0.946180555555556	CEBPA_T	0	0
ENSG00000116701.15	NCF2	-0.37398	0.0107805	0.027958	1	1	CEBPA_T	0	0
ENSG00000250333.2		-0.37409	0.319298	0.44951	0.180555555555556	0.230902777777778	CEBPA_T	0	0
ENSG00000259772.6	LINC03034	-0.37417	0.000828472	0.0029431	0.986111111111111	0.993923611111111	CEBPA_T	0	0
ENSG00000270641.1	TSIX	-0.37432	0.147045	0.24721	0.819444444444444	0.7890625	CEBPA_T	0	0
ENSG00000215375.6	MYL5	-0.37436	1.19091e-06	7.6555e-06	1	1	CEBPA_T	0	0
ENSG00000217889.3	KRT18P48	-0.37436	0.173427	0.28183	0.472222222222222	0.529513888888889	CEBPA_T	0	0
ENSG00000101493.11	ZNF516	-0.37442	6.89548e-06	3.8569e-05	1	1	CEBPA_T	0	1
ENSG00000280719.1	PCAT5	-0.37443	0.3327	0.46377	0.180555555555556	0.231770833333333	CEBPA_T	0	0
ENSG00000240579.1		-0.37444	0.135477	0.23157	0.694444444444444	0.676215277777778	CEBPA_T	0	0
ENSG00000198590.12	APRG1	-0.37468	0.000798063	0.0028472	1	1	CEBPA_T	0	0
ENSG00000110619.18	CARS1	-0.37469	1.4662e-13	2.3971e-12	1	1	CEBPA_T	0	0
ENSG00000273702.1		-0.37471	1.43762e-05	7.562e-05	1	0.999131944444444	CEBPA_T	0	0
ENSG00000200169.1	RNU5D-1	-0.37474	0.0632169	0.12416	1	0.998263888888889	CEBPA_T	0	0
ENSG00000285763.1		-0.3748	0.00782724	0.021198	0.972222222222222	0.973958333333333	CEBPA_T	0	0
ENSG00000124201.15	ZNFX1	-0.37483	1.01009e-05	5.4837e-05	1	1	CEBPA_T	0	1
ENSG00000168813.17	ZNF507	-0.37488	4.33269e-05	0.00020552	1	1	CEBPA_T	0	1
ENSG00000270557.1		-0.37488	0.0192602	0.04602	0.847222222222222	0.925347222222222	CEBPA_T	0	0
ENSG00000204993.3	CRTC1P1	-0.37491	0.322043	0.45241	0.277777777777778	0.298611111111111	CEBPA_T	0	0
ENSG00000253543.1		-0.37491	0.314426	0.44425	0.236111111111111	0.298611111111111	CEBPA_T	0	0
ENSG00000255222.1	SETP17	-0.37495	0.00692025	0.019068	0.930555555555556	0.963541666666667	CEBPA_T	0	0
ENSG00000126522.17	ASL	-0.37497	4.13171e-08	3.3588e-07	1	1	CEBPA_T	0	0
ENSG00000258499.1	LINC02287	-0.37499	0.174491	0.28307	0.472222222222222	0.5703125	CEBPA_T	0	0
ENSG00000078304.19	PPP2R5C	-0.37504	5.27044e-11	6.4601e-10	1	1	CEBPA_T	0	0
ENSG00000140406.4	TLNRD1	-0.3751	1.40927e-05	7.434e-05	1	1	CEBPA_T	0	0
ENSG00000155749.13	FLACC1	-0.37516	0.000380327	0.0014694	1	0.998263888888889	CEBPA_T	0	0
ENSG00000177169.10	ULK1	-0.3752	2.88251e-06	1.7279e-05	1	1	CEBPA_T	0	0
ENSG00000213045.3		-0.37524	0.390342	0.52223	0.138888888888889	0.206597222222222	CEBPA_T	0	0
ENSG00000211843.1	TRAJ46	-0.37532	0.335065	0.46629	0.180555555555556	0.266493055555556	CEBPA_T	0	0
ENSG00000233432.2	MTIF2P1	-0.37538	0.0514595	0.10502	0.791666666666667	0.828993055555556	CEBPA_T	0	0
ENSG00000251450.2	RASGRF2-AS1	-0.37539	0.0682256	0.1322	0.833333333333333	0.802951388888889	CEBPA_T	0	0
ENSG00000271046.1		-0.3754	0.0961671	0.17524	0.638888888888889	0.712673611111111	CEBPA_T	0	0
ENSG00000164237.9	CMBL	-0.37553	0.00208878	0.0067173	1	1	CEBPA_T	0	0
ENSG00000232265.8	LINC02805	-0.37558	0.128129	0.22139	0.930555555555556	0.862847222222222	CEBPA_T	0	0
ENSG00000259584.1		-0.37575	0.0669611	0.13019	0.736111111111111	0.731770833333333	CEBPA_T	0	0
ENSG00000263982.1		-0.37575	0.0046813	0.013625	0.958333333333333	0.991319444444444	CEBPA_T	0	0
ENSG00000101310.17	SEC23B	-0.37578	2.20499e-10	2.4794e-09	1	1	CEBPA_T	0	0
ENSG00000274064.1		-0.37578	0.169577	0.27697	0.666666666666667	0.588541666666667	CEBPA_T	0	0
ENSG00000239835.1	PARLP1	-0.37582	0.0683617	0.13241	0.875	0.865451388888889	CEBPA_T	0	0
ENSG00000207507.1	RNU6-9	-0.37584	0.00480928	0.013944	0.916666666666667	0.955729166666667	CEBPA_T	0	0
ENSG00000214142.2	RPL7P60	-0.37586	0.0402575	0.085615	0.861111111111111	0.848090277777778	CEBPA_T	0	0
ENSG00000256915.2		-0.37599	0.36291	0.49527	0.208333333333333	0.235243055555556	CEBPA_T	0	0
ENSG00000225146.1		-0.37605	0.101532	0.18326	0.652777777777778	0.639756944444444	CEBPA_T	0	0
ENSG00000253846.2	PCDHGA10	-0.37607	0.0473888	0.098008	1	0.990451388888889	CEBPA_T	0	0
ENSG00000286194.1		-0.37608	0.00203683	0.0065696	1	0.997395833333333	CEBPA_T	0	0
ENSG00000182000.9	PPIAP73	-0.37618	0.182797	0.29332	0.458333333333333	0.500868055555556	CEBPA_T	0	0
ENSG00000226797.2		-0.37624	0.0310771	0.069149	0.930555555555556	0.871527777777778	CEBPA_T	0	0
ENSG00000228804.5		-0.37635	0.0558379	0.11232	0.888888888888889	0.9375	CEBPA_T	0	0
ENSG00000197063.11	MAFG	-0.37637	6.74794e-07	4.5177e-06	1	1	CEBPA_T	0	1
ENSG00000270323.1		-0.3765	0.396794	0.52822	0.277777777777778	0.370659722222222	CEBPA_T	0	0
ENSG00000147174.11	GCNA	-0.37653	0.000145848	0.00061864	1	1	CEBPA_T	0	0
ENSG00000169504.15	CLIC4	-0.37653	0.000467145	0.0017697	1	1	CEBPA_T	0	0
ENSG00000182366.10	FAM87A	-0.37658	0.0212694	0.050054	0.819444444444444	0.881944444444444	CEBPA_T	0	0
ENSG00000278267.1	MIR6859-1	-0.37666	0.00491988	0.014218	0.916666666666667	0.947916666666667	CEBPA_T	0	0
ENSG00000164296.7	TIGD6	-0.37671	7.33482e-09	6.6502e-08	1	1	CEBPA_T	0	1
ENSG00000091039.17	OSBPL8	-0.37684	4.09366e-07	2.8485e-06	1	1	CEBPA_T	0	0
ENSG00000134013.16	LOXL2	-0.37685	8.00245e-05	0.00035796	1	1	CEBPA_T	0	0
ENSG00000176387.7	HSD11B2	-0.37687	0.023711	0.054962	0.972222222222222	0.975694444444444	CEBPA_T	0	0
ENSG00000227992.1		-0.37692	0.0195101	0.046504	0.944444444444444	0.953993055555556	CEBPA_T	0	0
ENSG00000204301.6	NOTCH4	-0.37701	0.000969521	0.00339	1	0.999131944444444	CEBPA_T	0	0
ENSG00000231890.8	DARS1-AS1	-0.37708	0.000241133	0.00097442	1	1	CEBPA_T	0	0
ENSG00000272589.1	ZSWIM8-AS1	-0.37721	0.127308	0.22027	0.416666666666667	0.5390625	CEBPA_T	0	0
ENSG00000258729.2		-0.37742	0.324233	0.45478	0.236111111111111	0.278645833333333	CEBPA_T	0	0
ENSG00000078814.17	MYH7B	-0.37744	4.54108e-05	0.00021433	1	1	CEBPA_T	0	0
ENSG00000171988.19	JMJD1C	-0.37753	0.000342535	0.0013381	1	1	CEBPA_T	0	0
ENSG00000112511.18	PHF1	-0.37755	9.78582e-07	6.3864e-06	1	1	CEBPA_T	0	1
ENSG00000229423.2	RPL27AP8	-0.37756	0.221929	0.34064	0.430555555555556	0.427083333333333	CEBPA_T	0	0
ENSG00000214856.11	KRT16P1	-0.37761	0.440423	0.57017	0.180555555555556	0.206597222222222	CEBPA_T	0	0
ENSG00000288061.1		-0.37761	0.00654721	0.018164	0.944444444444444	0.965277777777778	CEBPA_T	0	0
ENSG00000168143.9	FAM83B	-0.37765	0.328293	0.45903	0.652777777777778	0.526041666666667	CEBPA_T	0	0
ENSG00000120949.15	TNFRSF8	-0.3777	0.0214152	0.050355	0.986111111111111	0.994791666666667	CEBPA_T	1	0
ENSG00000211673.2	IGLV3-1	-0.37771	0.069381	0.13401	0.986111111111111	0.993923611111111	CEBPA_T	0	0
ENSG00000236841.8		-0.37775	0.407818	0.53906	0.0972222222222222	0.208333333333333	CEBPA_T	0	0
ENSG00000100106.22	TRIOBP	-0.37782	6.67823e-13	1.0152e-11	1	1	CEBPA_T	0	0
ENSG00000230623.6		-0.37785	0.202807	0.31792	0.569444444444444	0.636284722222222	CEBPA_T	0	0
ENSG00000077232.18	DNAJC10	-0.37789	1.34648e-09	1.3599e-08	1	1	CEBPA_T	0	0
ENSG00000103005.12	USB1	-0.37789	1.6603e-10	1.8937e-09	1	1	CEBPA_T	0	0
ENSG00000163464.8	CXCR1	-0.37792	0.0742621	0.14169	0.944444444444444	0.991319444444444	CEBPA_T	1	0
ENSG00000172270.21	BSG	-0.37797	3.33087e-06	1.9736e-05	1	1	CEBPA_T	1	0
ENSG00000206695.1	RNU6-442P	-0.37802	0.364408	0.49679	0.166666666666667	0.258680555555556	CEBPA_T	0	0
ENSG00000224965.1	KCNC4-DT	-0.37813	0.00909685	0.024172	0.861111111111111	0.950520833333333	CEBPA_T	0	0
ENSG00000167580.8	AQP2	-0.37819	0.470868	0.59844	0.222222222222222	0.262152777777778	CEBPA_T	0	0
ENSG00000211642.3	IGLV10-54	-0.37828	0.144535	0.24385	0.847222222222222	0.901041666666667	CEBPA_T	0	0
ENSG00000218305.4	CDC14C	-0.37844	0.452217		0.0833333333333333	0.174479166666667	CEBPA_T	0	0
ENSG00000228294.6	BMS1P17	-0.37845	0.432829	0.56291	0.208333333333333	0.290798611111111	CEBPA_T	0	0
ENSG00000266473.1	HELZ-AS1	-0.37847	0.000336424	0.0013166	0.958333333333333	0.993055555555556	CEBPA_T	0	0
ENSG00000255379.1	CYCSP29	-0.37848	0.233142	0.35379	0.361111111111111	0.411458333333333	CEBPA_T	0	0
ENSG00000279905.1		-0.37848	0.211377	0.32823	0.458333333333333	0.514756944444444	CEBPA_T	0	0
ENSG00000268157.1		-0.37853	0.37777	0.51025	0.125	0.315104166666667	CEBPA_T	0	0
ENSG00000197385.6	ZNF860	-0.37864	0.0587906	0.11719	0.930555555555556	0.911458333333333	CEBPA_T	0	1
ENSG00000234617.2	SNRK-AS1	-0.37869	5.83636e-05	0.00026906	1	0.998263888888889	CEBPA_T	0	0
ENSG00000176125.7	UFSP1	-0.3787	0.00585924	0.016515	0.958333333333333	0.984375	CEBPA_T	0	0
ENSG00000177822.8	TENM3-AS1	-0.37873	0.37286	0.50532	0.222222222222222	0.235243055555556	CEBPA_T	0	0
ENSG00000204388.7	HSPA1B	-0.37874	0.0700097	0.13501	1	1	CEBPA_T	0	1
ENSG00000227471.9	AKR1B15	-0.37877	0.360335	0.49272	0.305555555555556	0.2890625	CEBPA_T	0	0
ENSG00000188730.5	VWC2	-0.37892	0.411547	0.54262	0.194444444444444	0.255208333333333	CEBPA_T	0	0
ENSG00000254154.8	CRYZL2P-SEC16B	-0.37895	0.0328772	0.072445	0.833333333333333	0.901041666666667	CEBPA_T	0	0
ENSG00000231062.1		-0.37897	0.154727	0.25753	0.583333333333333	0.668402777777778	CEBPA_T	0	0
ENSG00000234655.3	OR7E155P	-0.379	0.432186		0.0694444444444444	0.184895833333333	CEBPA_T	0	0
ENSG00000132334.17	PTPRE	-0.37902	0.00190076	0.0061814	1	1	CEBPA_T	0	0
ENSG00000221844.2	DPP3P2	-0.37908	0.323413	0.45394	0.263888888888889	0.299479166666667	CEBPA_T	0	0
ENSG00000095139.14	ARCN1	-0.37915	1.98437e-08	1.6881e-07	1	1	CEBPA_T	0	0
ENSG00000250822.1	LINC02111	-0.37917	0.442019		0.0694444444444444	0.175347222222222	CEBPA_T	0	0
ENSG00000159723.5	AGRP	-0.37918	0.011871	0.030367	0.944444444444444	0.979166666666667	CEBPA_T	0	0
ENSG00000149527.18	PLCH2	-0.3792	0.0114678	0.029469	1	0.999131944444444	CEBPA_T	0	0
ENSG00000248610.1	HSPA8P4	-0.37921	0.126507	0.21916	0.611111111111111	0.644965277777778	CEBPA_T	0	0
ENSG00000115718.18	PROC	-0.37924	0.00920094	0.024407	1	0.996527777777778	CEBPA_T	0	0
ENSG00000230534.6		-0.37925	0.00631206	0.017607	0.958333333333333	0.947916666666667	CEBPA_T	0	0
ENSG00000074317.11	SNCB	-0.37934	0.288712	0.41666	0.194444444444444	0.3203125	CEBPA_T	0	0
ENSG00000230306.1	BANF1P2	-0.37937	0.00184747	0.0060261	0.986111111111111	0.993055555555556	CEBPA_T	0	0
ENSG00000145214.14	DGKQ	-0.3794	8.06306e-08	6.233e-07	1	1	CEBPA_T	0	0
ENSG00000287691.1		-0.37945	0.00796227	0.021518	1	0.989583333333333	CEBPA_T	0	0
ENSG00000105880.7	DLX5	-0.37949	0.420099	0.55069	0.361111111111111	0.381076388888889	CEBPA_T	0	1
ENSG00000222858.1	RNU6-920P	-0.37955	0.0791932	0.14952	0.75	0.791666666666667	CEBPA_T	0	0
ENSG00000263098.1		-0.37956	0.125278	0.21739	0.541666666666667	0.573784722222222	CEBPA_T	0	0
ENSG00000102755.12	FLT1	-0.37957	0.0689183	0.13328	0.958333333333333	0.990451388888889	CEBPA_T	1	0
ENSG00000198585.12	NUDT16	-0.37961	1.87637e-05	9.6323e-05	1	1	CEBPA_T	0	0
ENSG00000046653.15	GPM6B	-0.37962	0.0101775	0.026619	1	0.998263888888889	CEBPA_T	1	0
ENSG00000163531.15	NFASC	-0.37963	0.0804302	0.15151	0.972222222222222	0.96875	CEBPA_T	1	0
ENSG00000213067.2		-0.37963	0.378096		0.111111111111111	0.198784722222222	CEBPA_T	0	0
ENSG00000238379.1	RNA5SP103	-0.37966	0.282707	0.41018	0.305555555555556	0.329861111111111	CEBPA_T	0	0
ENSG00000163501.7	IHH	-0.37969	0.0868854	0.16131	0.625	0.717881944444444	CEBPA_T	0	0
ENSG00000211883.1	TRAJ6	-0.37972	0.183244	0.2938	0.597222222222222	0.584201388888889	CEBPA_T	0	0
ENSG00000260661.1		-0.3798	0.0123131	0.03134	0.916666666666667	0.979166666666667	CEBPA_T	0	0
ENSG00000279841.1		-0.37984	0.0115509	0.029639	1	0.997395833333333	CEBPA_T	0	0
ENSG00000248531.3	NDUFA5P12	-0.37987	0.200673	0.31541	0.347222222222222	0.486979166666667	CEBPA_T	0	0
ENSG00000253686.2	LINC01484	-0.3799	0.128861	0.22243	0.583333333333333	0.703125	CEBPA_T	0	0
ENSG00000259459.6	LINC02568	-0.37991	0.443238		0.125	0.188368055555556	CEBPA_T	0	0
ENSG00000234776.5	FREY1	-0.37999	0.00713266	0.019545	0.930555555555556	0.9765625	CEBPA_T	0	0
ENSG00000125746.18	EML2	-0.38003	1.16519e-10	1.3583e-09	1	1	CEBPA_T	0	0
ENSG00000137752.24	CASP1	-0.3801	0.000180333	0.00075008	1	1	CEBPA_T	0	0
ENSG00000277246.1		-0.38014	0.00330144	0.010041	0.972222222222222	0.9609375	CEBPA_T	0	0
ENSG00000225511.7	LINC00475	-0.38017	0.062249	0.12256	0.861111111111111	0.910590277777778	CEBPA_T	0	0
ENSG00000159228.13	CBR1	-0.38031	0.00136074	0.0045792	0.986111111111111	0.999131944444444	CEBPA_T	0	0
ENSG00000104976.12	SNAPC2	-0.38037	1.14264e-09	1.1674e-08	1	1	CEBPA_T	0	1
ENSG00000206832.1	RNU6V	-0.38047	0.019314	0.046122	0.916666666666667	0.932291666666667	CEBPA_T	0	0
ENSG00000260144.1		-0.38061	0.00815317	0.02195	0.986111111111111	0.974826388888889	CEBPA_T	0	0
ENSG00000260509.2		-0.3807	0.0251191	0.057706	0.805555555555556	0.875	CEBPA_T	0	0
ENSG00000249042.6	FAM151B-DT	-0.38072	0.00055724	0.0020723	1	1	CEBPA_T	0	0
ENSG00000138722.10	MMRN1	-0.38076	0.0627574	0.12337	1	0.999131944444444	CEBPA_T	1	0
ENSG00000251467.1	CTDNEP1P2	-0.3808	0.00720193	0.019701	0.986111111111111	0.986111111111111	CEBPA_T	0	0
ENSG00000148677.7	ANKRD1	-0.38082	0.202545	0.31767	0.597222222222222	0.546875	CEBPA_T	0	0
ENSG00000229656.7	ITGB1-DT	-0.38084	0.0112062	0.028905	0.930555555555556	0.936631944444444	CEBPA_T	0	0
ENSG00000243179.1		-0.38095	0.0420308	0.088777	0.722222222222222	0.863715277777778	CEBPA_T	0	0
ENSG00000270538.1	GCSHP6	-0.38095	0.158738	0.26276	0.472222222222222	0.527777777777778	CEBPA_T	0	0
ENSG00000117594.10	HSD11B1	-0.38096	0.161069	0.26587	0.763888888888889	0.8359375	CEBPA_T	1	0
ENSG00000113448.19	PDE4D	-0.38099	0.001284	0.0043513	1	1	CEBPA_T	0	0
ENSG00000145428.15	RNF175	-0.38099	0.00411086	0.012178	1	0.999131944444444	CEBPA_T	0	0
ENSG00000159708.18	LRRC36	-0.38101	0.0116963	0.029969	1	0.993923611111111	CEBPA_T	0	0
ENSG00000256235.2	SMIM3	-0.38101	0.000445437	0.0016948	1	1	CEBPA_T	0	0
ENSG00000137767.14	SQOR	-0.38107	1.38221e-05	7.3012e-05	1	1	CEBPA_T	0	0
ENSG00000188322.8	SBK1	-0.38108	0.0104046	0.027124	1	0.999131944444444	CEBPA_T	0	0
ENSG00000215515.2	IFIT1P1	-0.38109	0.0145254	0.036168	0.958333333333333	0.946180555555556	CEBPA_T	0	0
ENSG00000185888.5	PRSS38	-0.38111	0.434557		0.0972222222222222	0.182291666666667	CEBPA_T	0	0
ENSG00000267005.1		-0.38115	0.0352206	0.076697	0.902777777777778	0.876736111111111	CEBPA_T	0	0
ENSG00000242611.2		-0.38117	0.233213	0.35384	0.444444444444444	0.490451388888889	CEBPA_T	0	0
ENSG00000279166.1		-0.38117	0.0417566	0.088303	1	0.998263888888889	CEBPA_T	0	0
ENSG00000206892.1	RNU6-42P	-0.38123	0.0107357	0.027856	0.847222222222222	0.897569444444444	CEBPA_T	0	0
ENSG00000254739.1		-0.38162	0.0176102	0.042644	0.930555555555556	0.964409722222222	CEBPA_T	0	0
ENSG00000231966.1	LINC02818	-0.38164	0.0902994	0.16642	0.638888888888889	0.722222222222222	CEBPA_T	0	0
ENSG00000196182.11	STK40	-0.38169	6.98035e-11	8.4222e-10	1	1	CEBPA_T	0	0
ENSG00000206908.1	RNU1-136P	-0.38173	0.404806	0.53611	0.194444444444444	0.264756944444444	CEBPA_T	0	0
ENSG00000201609.1	RNU4-28P	-0.3818	0.448992		0.111111111111111	0.171875	CEBPA_T	0	0
ENSG00000168158.4	OR2C1	-0.38182	0.106479	0.19032	0.708333333333333	0.694444444444444	CEBPA_T	0	0
ENSG00000270798.1		-0.38186	0.327277	0.45796	0.277777777777778	0.289930555555556	CEBPA_T	0	0
ENSG00000259490.2	IGHV3OR15-7	-0.38188	0.198846	0.31321	0.597222222222222	0.551215277777778	CEBPA_T	0	0
ENSG00000185745.10	IFIT1	-0.38202	0.0706124	0.13593	1	0.998263888888889	CEBPA_T	0	0
ENSG00000255541.1	CKS1BP4	-0.38204	0.293827	0.42233	0.194444444444444	0.245659722222222	CEBPA_T	0	0
ENSG00000283399.1		-0.38207	0.0185671	0.044598	1	0.995659722222222	CEBPA_T	0	0
ENSG00000197548.12	ATG7	-0.38226	5.35102e-07	3.6437e-06	1	1	CEBPA_T	0	0
ENSG00000272950.1		-0.38242	0.0305989	0.068251	0.902777777777778	0.921006944444444	CEBPA_T	0	0
ENSG00000233750.3	CICP27	-0.38243	0.0609917	0.12071	0.791666666666667	0.881944444444444	CEBPA_T	0	0
ENSG00000165046.13	LETM2	-0.38246	0.000126756	0.00054435	1	1	CEBPA_T	0	0
ENSG00000197124.12	ZNF682	-0.38252	0.0022721	0.0072231	1	0.998263888888889	CEBPA_T	0	1
ENSG00000164713.10	BRI3	-0.38255	1.68669e-05	8.7336e-05	1	1	CEBPA_T	0	0
ENSG00000154059.11	IMPACT	-0.38276	7.13059e-08	5.5726e-07	1	1	CEBPA_T	0	0
ENSG00000225873.4	C3orf86P	-0.38276	0.00143104	0.0047922	1	0.999131944444444	CEBPA_T	0	0
ENSG00000213015.9	ZNF580	-0.38279	4.835e-08	3.877e-07	1	1	CEBPA_T	0	1
ENSG00000275022.1	MIR6753	-0.38279	0.014249	0.035571	0.916666666666667	0.961805555555556	CEBPA_T	0	0
ENSG00000279943.1		-0.38281	0.0190248	0.045521	0.861111111111111	0.923611111111111	CEBPA_T	0	0
ENSG00000176909.12	MAMSTR	-0.38284	8.56243e-05	0.00038128	0.986111111111111	0.999131944444444	CEBPA_T	0	0
ENSG00000287773.1		-0.38285	0.230064	0.35026	0.319444444444444	0.395833333333333	CEBPA_T	0	0
ENSG00000232891.1		-0.383	0.138767	0.23607	0.666666666666667	0.734375	CEBPA_T	0	0
ENSG00000261220.2	ST3GAL1-DT	-0.383	2.44432e-05	0.00012246	1	1	CEBPA_T	0	0
ENSG00000181788.4	SIAH2	-0.38307	2.11179e-06	1.2963e-05	1	1	CEBPA_T	0	0
ENSG00000237621.4	OR9A1P	-0.38313	0.225337	0.3446	0.541666666666667	0.501736111111111	CEBPA_T	0	0
ENSG00000201364.1	RN7SKP37	-0.38322	0.199765	0.31423	0.527777777777778	0.5546875	CEBPA_T	0	0
ENSG00000267282.1		-0.38325	0.0123364	0.031389	0.958333333333333	0.940104166666667	CEBPA_T	0	0
ENSG00000187229.3		-0.38343	0.30414	0.43344	0.277777777777778	0.338541666666667	CEBPA_T	0	0
ENSG00000135709.12	KIAA0513	-0.38347	0.00372174	0.011163	1	1	CEBPA_T	0	0
ENSG00000236136.1	ADORA2BP1	-0.3835	0.328578	0.45934	0.236111111111111	0.263888888888889	CEBPA_T	0	0
ENSG00000173080.6	RXFP4	-0.38356	0.00503052	0.014493	1	0.999131944444444	CEBPA_T	0	0
ENSG00000168172.9	HOOK3	-0.38363	4.09881e-09	3.8717e-08	1	1	CEBPA_T	0	0
ENSG00000141503.17	MINK1	-0.38364	1.43651e-09	1.447e-08	1	1	CEBPA_T	0	1
ENSG00000164122.9	ASB5	-0.38369	0.344608	0.47649	0.152777777777778	0.2578125	CEBPA_T	0	0
ENSG00000015592.16	STMN4	-0.38381	0.147675	0.24813	0.513888888888889	0.588541666666667	CEBPA_T	0	0
ENSG00000287108.1		-0.38386	0.41455	0.54551	0.208333333333333	0.219618055555556	CEBPA_T	0	0
ENSG00000271266.1	LAPTM4BP2	-0.38387	0.33771	0.46896	0.111111111111111	0.248263888888889	CEBPA_T	0	0
ENSG00000221916.4	C19orf73	-0.38393	0.00011706	0.00050624	1	0.997395833333333	CEBPA_T	0	0
ENSG00000183454.18	GRIN2A	-0.384	0.285062	0.41289	0.5	0.442708333333333	CEBPA_T	0	0
ENSG00000271862.1		-0.38425	5.63616e-05	0.00026068	1	0.996527777777778	CEBPA_T	0	0
ENSG00000243915.1	THAP12P2	-0.3843	0.0699382	0.13489	0.819444444444444	0.809895833333333	CEBPA_T	0	0
ENSG00000099139.14	PCSK5	-0.38431	0.0121794	0.031053	1	1	CEBPA_T	0	0
ENSG00000226447.1	ZNF25-DT	-0.38451	0.253584	0.37723	0.263888888888889	0.336805555555556	CEBPA_T	0	0
ENSG00000243566.7	UPK3B	-0.38456	0.00866542	0.023168	0.972222222222222	0.985243055555556	CEBPA_T	0	0
ENSG00000224414.1		-0.3848	0.223735	0.34276	0.486111111111111	0.471354166666667	CEBPA_T	0	0
ENSG00000239238.1	MEMO1P3	-0.38481	0.177077	0.28628	0.402777777777778	0.4765625	CEBPA_T	0	0
ENSG00000275703.1		-0.3849	0.000179059	0.00074543	0.986111111111111	0.990451388888889	CEBPA_T	0	0
ENSG00000175985.10	PLEKHD1	-0.38491	0.0193842	0.046259	1	0.986111111111111	CEBPA_T	0	0
ENSG00000095951.17	HIVEP1	-0.38494	2.97921e-06	1.7806e-05	1	1	CEBPA_T	0	1
ENSG00000234975.6	FTH1P2	-0.38504	0.00507853	0.014611	1	1	CEBPA_T	0	0
ENSG00000274066.1	MIR6514	-0.38505	0.0114346	0.029393	0.875	0.938368055555556	CEBPA_T	0	0
ENSG00000231754.2		-0.38508	0.159275	0.26351	0.444444444444444	0.535590277777778	CEBPA_T	0	0
ENSG00000157557.13	ETS2	-0.38513	0.000181587	0.00075478	1	1	CEBPA_T	0	1
ENSG00000254329.1	IGHVII-60-1	-0.38518	0.276138	0.40278	0.319444444444444	0.428819444444444	CEBPA_T	0	0
ENSG00000267280.5	TBX2-AS1	-0.38522	0.187237	0.29908	0.569444444444444	0.5390625	CEBPA_T	0	0
ENSG00000207716.1	MIR572	-0.38529	0.441023	0.5707	0.180555555555556	0.191840277777778	CEBPA_T	0	0
ENSG00000242706.2	RPS27AP9	-0.3853	0.0440502	0.092357	0.708333333333333	0.794270833333333	CEBPA_T	0	0
ENSG00000279628.1		-0.38534	0.165866	0.27205	0.666666666666667	0.626736111111111	CEBPA_T	0	0
ENSG00000189127.8	ANKRD34B	-0.38535	0.149049	0.24998	0.819444444444444	0.848090277777778	CEBPA_T	0	0
ENSG00000252742.1		-0.3855	0.311373	0.44105	0.319444444444444	0.3515625	CEBPA_T	0	0
ENSG00000135374.11	ELF5	-0.38555	0.150167	0.25147	0.569444444444444	0.643229166666667	CEBPA_T	0	1
ENSG00000225814.1	GRPEL2P2	-0.38557	0.269688	0.39553	0.208333333333333	0.268229166666667	CEBPA_T	0	0
ENSG00000163599.17	CTLA4	-0.3856	0.0478295	0.098755	1	0.989583333333333	CEBPA_T	0	0
ENSG00000277639.2	CHD9NB	-0.38569	0.0318799	0.070628	0.819444444444444	0.894097222222222	CEBPA_T	0	0
ENSG00000122872.8	ARL4AP1	-0.3857	0.179982	0.2898	0.527777777777778	0.560763888888889	CEBPA_T	0	0
ENSG00000273497.1		-0.38571	0.443378		0.0972222222222222	0.171875	CEBPA_T	0	0
ENSG00000162585.17	FAAP20	-0.38582	2.21843e-10	2.4925e-09	1	1	CEBPA_T	0	0
ENSG00000263370.1		-0.38584	0.00823943	0.022151	0.902777777777778	0.958333333333333	CEBPA_T	0	0
ENSG00000253875.2		-0.38586	0.0236175	0.054761	0.875	0.918402777777778	CEBPA_T	0	0
ENSG00000243349.2		-0.38595	0.259589	0.384	0.5	0.512152777777778	CEBPA_T	0	0
ENSG00000137831.15	UACA	-0.38603	0.037177	0.08022	0.986111111111111	0.995659722222222	CEBPA_T	0	0
ENSG00000267554.1		-0.38603	0.00925342	0.024527	1	0.987847222222222	CEBPA_T	0	0
ENSG00000266865.6		-0.38604	0.000165073	0.00069291	1	0.999131944444444	CEBPA_T	0	0
ENSG00000113296.14	THBS4	-0.3861	0.0226845	0.052875	1	0.999131944444444	CEBPA_T	0	0
ENSG00000275993.3		-0.38618	0.030353	0.067801	1	1	CEBPA_T	0	0
ENSG00000222043.2		-0.38646	0.00252693	0.0079457	1	1	CEBPA_T	0	0
ENSG00000260805.2		-0.38648	0.00157827	0.005232	1	1	CEBPA_T	0	0
ENSG00000104946.13	TBC1D17	-0.38649	1.89512e-10	2.1457e-09	1	1	CEBPA_T	0	0
ENSG00000224712.12	NPIPA3	-0.38657	0.179783	0.28957	0.569444444444444	0.578993055555556	CEBPA_T	0	0
ENSG00000235961.6	PNMA6A	-0.38667	0.0431387	0.090746	0.986111111111111	0.947048611111111	CEBPA_T	0	0
ENSG00000263063.1		-0.38667	0.104942	0.1882	0.569444444444444	0.614583333333333	CEBPA_T	0	0
ENSG00000286412.1		-0.38675	0.481736	0.60844	0.152777777777778	0.175347222222222	CEBPA_T	0	0
ENSG00000146006.8	LRRTM2	-0.38677	0.00820746	0.022079	1	0.988715277777778	CEBPA_T	0	0
ENSG00000235823.3	OLMALINC	-0.38677	0.000348725	0.0013595	1	1	CEBPA_T	0	0
ENSG00000227733.10		-0.3868	0.0785655	0.14853	0.902777777777778	0.824652777777778	CEBPA_T	0	0
ENSG00000276807.1		-0.38684	0.425344	0.55563	0.125	0.185763888888889	CEBPA_T	0	0
ENSG00000267213.4	DPY19L3-DT	-0.38693	0.00107736	0.0037257	0.986111111111111	0.986111111111111	CEBPA_T	0	0
ENSG00000235777.1	DPYD-AS2	-0.38696	0.0889298	0.16433	0.916666666666667	0.846354166666667	CEBPA_T	0	0
ENSG00000146112.12	PPP1R18	-0.38698	9.68387e-08	7.4084e-07	1	1	CEBPA_T	0	0
ENSG00000140416.23	TPM1	-0.38719	0.00189627	0.0061687	1	0.999131944444444	CEBPA_T	0	0
ENSG00000260581.1		-0.38719	0.154915	0.25781	0.527777777777778	0.596354166666667	CEBPA_T	0	0
ENSG00000100711.14	ZFYVE21	-0.38724	1.09108e-08	9.6533e-08	1	1	CEBPA_T	0	0
ENSG00000197818.12	SLC9A8	-0.38726	5.18321e-09	4.8156e-08	1	1	CEBPA_T	0	0
ENSG00000254833.1		-0.38735	0.118306	0.20747	0.541666666666667	0.584201388888889	CEBPA_T	0	0
ENSG00000285427.1	SOD2-OT1	-0.3874	0.00632128	0.01763	0.944444444444444	0.963541666666667	CEBPA_T	0	0
ENSG00000211660.3	IGLV2-23	-0.38747	0.0552477	0.1113	0.986111111111111	0.998263888888889	CEBPA_T	0	0
ENSG00000235296.1		-0.38753	0.290766	0.41895	0.152777777777778	0.245659722222222	CEBPA_T	0	0
ENSG00000273348.1		-0.38757	0.222825	0.34172	0.347222222222222	0.413194444444444	CEBPA_T	0	0
ENSG00000148516.22	ZEB1	-0.38772	0.00368725	0.011077	1	1	CEBPA_T	0	1
ENSG00000171723.16	GPHN	-0.38776	0.00610811	0.017106	1	1	CEBPA_T	0	0
ENSG00000103056.12	SMPD3	-0.38778	0.00133364	0.0045001	1	1	CEBPA_T	0	0
ENSG00000144045.14	DQX1	-0.38778	0.0089517	0.023838	1	0.982638888888889	CEBPA_T	0	0
ENSG00000236316.2	OR7E109P	-0.38778	0.25874	0.38312	0.263888888888889	0.302951388888889	CEBPA_T	0	0
ENSG00000232759.1	STEAP1B-AS1	-0.38784	0.224263	0.34338	0.527777777777778	0.497395833333333	CEBPA_T	0	0
ENSG00000146216.13	TTBK1	-0.38788	0.121661	0.21231	0.611111111111111	0.681423611111111	CEBPA_T	0	0
ENSG00000255250.2		-0.38788	0.094408	0.17253	0.694444444444444	0.719618055555556	CEBPA_T	0	0
ENSG00000111012.10	CYP27B1	-0.38802	0.00152502	0.0050717	1	1	CEBPA_T	0	0
ENSG00000200879.1	SNORD14E	-0.38806	0.0599752	0.11908	0.986111111111111	0.984375	CEBPA_T	0	0
ENSG00000023330.15	ALAS1	-0.38814	8.94771e-06	4.9014e-05	1	1	CEBPA_T	0	0
ENSG00000158669.11	GPAT4	-0.38815	1.84777e-10	2.0955e-09	1	1	CEBPA_T	0	0
ENSG00000250641.1	LY6G6F-LY6G6D	-0.38815	0.333999	0.4652	0.25	0.295138888888889	CEBPA_T	0	0
ENSG00000286248.1		-0.38817	0.00493646	0.014256	0.958333333333333	0.984375	CEBPA_T	0	0
ENSG00000220205.9	VAMP2	-0.38822	6.67794e-08	5.242e-07	1	1	CEBPA_T	0	0
ENSG00000274026.2	FAM27E3	-0.38837	0.0564542	0.11331	0.861111111111111	0.835069444444444	CEBPA_T	0	0
ENSG00000164088.18	PPM1M	-0.38846	1.42518e-05	7.5021e-05	1	1	CEBPA_T	0	0
ENSG00000251546.1	IGKV1D-39	-0.38848	0.107208	0.19131	0.972222222222222	0.888020833333333	CEBPA_T	0	0
ENSG00000260360.1		-0.38848	0.00012964	0.00055572	1	1	CEBPA_T	0	0
ENSG00000183072.10	NKX2-5	-0.38857	0.490097	0.61598	0.236111111111111	0.243055555555556	CEBPA_T	0	1
ENSG00000202111.1	VTRNA1-2	-0.38864	0.50436	0.6287	0.111111111111111	0.209201388888889	CEBPA_T	0	0
ENSG00000105695.15	MAG	-0.38865	0.126456	0.21908	0.708333333333333	0.733506944444444	CEBPA_T	0	0
ENSG00000114268.12	PFKFB4	-0.3887	0.00030271	0.0011976	1	1	CEBPA_T	0	0
ENSG00000118804.8	STBD1	-0.38876	0.000278931	0.0011123	1	0.999131944444444	CEBPA_T	0	0
ENSG00000152595.16	MEPE	-0.38877	0.415855	0.54683	0.208333333333333	0.197916666666667	CEBPA_T	0	0
ENSG00000007944.15	MYLIP	-0.38879	0.000100119	0.00043883	1	1	CEBPA_T	0	0
ENSG00000171989.6	LDHAL6B	-0.38879	0.146052	0.2459	0.555555555555556	0.618055555555556	CEBPA_T	0	0
ENSG00000215869.4		-0.38883	0.279404	0.40637	0.527777777777778	0.422743055555556	CEBPA_T	0	0
ENSG00000114302.16	PRKAR2A	-0.38897	2.12583e-13	3.4164e-12	1	1	CEBPA_T	0	0
ENSG00000235863.4	B3GALT4	-0.38897	7.32759e-07	4.8765e-06	1	1	CEBPA_T	0	0
ENSG00000286127.1		-0.38903	0.120855	0.21112	0.638888888888889	0.640625	CEBPA_T	0	0
ENSG00000226203.2	LINC01733	-0.38905	0.349124	0.48128	0.236111111111111	0.238715277777778	CEBPA_T	0	0
ENSG00000169991.11	IFFO2	-0.38915	0.00120758	0.0041199	1	1	CEBPA_T	0	0
ENSG00000200295.1	RNU6-527P	-0.38925	0.47417	0.60136	0.180555555555556	0.190104166666667	CEBPA_T	0	0
ENSG00000267024.1		-0.38937	0.123929	0.21549	0.486111111111111	0.607638888888889	CEBPA_T	0	0
ENSG00000218459.1	RPS27P15	-0.38952	0.0488373	0.10054	0.777777777777778	0.797743055555556	CEBPA_T	0	0
ENSG00000255042.3	SEPTIN7P11	-0.38959	0.161936	0.267	0.666666666666667	0.681423611111111	CEBPA_T	0	0
ENSG00000271882.1		-0.38969	0.000809701	0.0028842	0.958333333333333	0.994791666666667	CEBPA_T	0	0
ENSG00000088808.18	PPP1R13B	-0.38971	0.00465046	0.013548	1	1	CEBPA_T	0	0
ENSG00000173530.6	TNFRSF10D	-0.38973	0.000619464	0.002278	1	1	CEBPA_T	0	0
ENSG00000252965.1		-0.38995	0.000464584	0.0017612	0.972222222222222	0.984375	CEBPA_T	0	0
ENSG00000140478.15	GOLGA6D	-0.38996	0.302685	0.43189	0.263888888888889	0.2890625	CEBPA_T	0	0
ENSG00000213218.11	CSH2	-0.39001	0.522545	0.64457	0.111111111111111	0.194444444444444	CEBPA_T	0	0
ENSG00000230337.1	EXOSC10-AS1	-0.39002	0.00263045	0.0082328	0.916666666666667	0.925347222222222	CEBPA_T	0	0
ENSG00000254750.1	CASP1P2	-0.39011	0.12932	0.22298	0.666666666666667	0.716145833333333	CEBPA_T	0	0
ENSG00000271075.1		-0.39022	0.28575	0.41357	0.277777777777778	0.332465277777778	CEBPA_T	0	0
ENSG00000248522.1	SBF1P1	-0.39029	0.114855	0.2025	0.680555555555556	0.703125	CEBPA_T	0	0
ENSG00000201207.1		-0.39035	0.0274855	0.06228	0.847222222222222	0.848090277777778	CEBPA_T	0	0
ENSG00000171777.16	RASGRP4	-0.3904	0.000124899	0.00053707	1	1	CEBPA_T	0	0
ENSG00000227383.1	RPL35AP2	-0.39042	0.0870005	0.16146	0.833333333333333	0.855902777777778	CEBPA_T	0	0
ENSG00000199319.1	RN7SKP25	-0.39044	0.346434	0.47838	0.152777777777778	0.21875	CEBPA_T	0	0
ENSG00000283980.1	GNG14	-0.39053	0.0514549	0.10501	0.708333333333333	0.735243055555556	CEBPA_T	0	0
ENSG00000278983.1		-0.39058	0.0395579	0.084448	0.930555555555556	0.924479166666667	CEBPA_T	0	0
ENSG00000106330.12	MOSPD3	-0.3906	6.12699e-06	3.4589e-05	1	1	CEBPA_T	0	0
ENSG00000225647.2		-0.39072	0.226196	0.34562	0.319444444444444	0.404513888888889	CEBPA_T	0	0
ENSG00000261481.1	CARHSP1-DT	-0.39077	0.0370467	0.080017	0.763888888888889	0.816840277777778	CEBPA_T	0	0
ENSG00000234213.1	FHP1	-0.39097	0.11408	0.20143	0.527777777777778	0.615451388888889	CEBPA_T	0	0
ENSG00000123353.10	ORMDL2	-0.3911	3.23592e-10	3.5576e-09	1	1	CEBPA_T	0	0
ENSG00000200685.1		-0.39111	0.104673	0.1878	0.777777777777778	0.824652777777778	CEBPA_T	0	0
ENSG00000279135.1		-0.39113	0.0430509	0.09058	0.791666666666667	0.832465277777778	CEBPA_T	0	0
ENSG00000258818.4	RNASE4	-0.39116	0.0805335	0.15168	0.708333333333333	0.794270833333333	CEBPA_T	0	0
ENSG00000285707.1		-0.39124	0.372961		0.125	0.191840277777778	CEBPA_T	0	0
ENSG00000168298.7	H1-4	-0.39125	0.0485259	0.099998	1	1	CEBPA_T	0	1
ENSG00000125510.18	OPRL1	-0.39135	0.0013675	0.004599	0.986111111111111	0.991319444444444	CEBPA_T	0	0
ENSG00000156395.13	SORCS3	-0.39137	0.177641	0.28695	0.611111111111111	0.670138888888889	CEBPA_T	0	0
ENSG00000270986.1	HMGB1P51	-0.39137	0.0305456	0.068152	0.930555555555556	0.9296875	CEBPA_T	0	0
ENSG00000139767.10	SRRM4	-0.39139	0.233227	0.35384	0.527777777777778	0.519965277777778	CEBPA_T	0	0
ENSG00000206846.1		-0.39139	0.0822976	0.1544	0.75	0.75	CEBPA_T	0	0
ENSG00000256025.2	CACNA1C-AS4	-0.39143	0.415246	0.54631	0.138888888888889	0.197916666666667	CEBPA_T	0	0
ENSG00000287529.1		-0.39145	0.221894	0.34061	0.583333333333333	0.528645833333333	CEBPA_T	0	0
ENSG00000269376.1		-0.39146	0.396726	0.52818	0.166666666666667	0.192708333333333	CEBPA_T	0	0
ENSG00000232762.1		-0.39152	0.0304921	0.068054	0.902777777777778	0.926215277777778	CEBPA_T	0	0
ENSG00000104894.12	CD37	-0.39157	2.87775e-08	2.3949e-07	1	1	CEBPA_T	1	0
ENSG00000137710.17	RDX	-0.39159	1.57074e-07	1.1637e-06	1	1	CEBPA_T	0	0
ENSG00000171049.9	FPR2	-0.39167	0.0657855	0.12825	0.986111111111111	0.989583333333333	CEBPA_T	0	0
ENSG00000270802.2		-0.39172	0.0114156	0.029356	1	0.981770833333333	CEBPA_T	0	0
ENSG00000227602.1		-0.39186	0.10733	0.19148	0.583333333333333	0.658854166666667	CEBPA_T	0	0
ENSG00000125503.13	PPP1R12C	-0.39188	2.3991e-13	3.8338e-12	1	1	CEBPA_T	0	0
ENSG00000139433.11	GLTP	-0.39189	2.04469e-10	2.3083e-09	1	1	CEBPA_T	0	0
ENSG00000132357.14	CARD6	-0.39194	6.4432e-05	0.00029406	1	1	CEBPA_T	0	0
ENSG00000240382.3	IGKV1-17	-0.39196	0.0654634	0.12777	0.972222222222222	0.978298611111111	CEBPA_T	0	0
ENSG00000115226.10	FNDC4	-0.39197	0.141581	0.23995	0.722222222222222	0.731770833333333	CEBPA_T	0	0
ENSG00000265814.2	RN7SL376P	-0.39198	0.321662	0.45199	0.277777777777778	0.328125	CEBPA_T	0	0
ENSG00000234795.10	RFTN1P1	-0.39199	0.443212	0.57287	0.138888888888889	0.183159722222222	CEBPA_T	0	0
ENSG00000272682.1		-0.39208	0.0319681	0.070768	0.708333333333333	0.830729166666667	CEBPA_T	0	0
ENSG00000143226.15	FCGR2A	-0.39228	0.00599739	0.016844	1	1	CEBPA_T	1	0
ENSG00000217455.8		-0.3924	0.460131	0.58842	0.138888888888889	0.174479166666667	CEBPA_T	0	0
ENSG00000243753.5	HLA-L	-0.39253	0.00105695	0.0036622	1	1	CEBPA_T	0	0
ENSG00000148826.9	NKX6-2	-0.39271	0.226649	0.3461	0.513888888888889	0.480034722222222	CEBPA_T	0	1
ENSG00000198984.1	MIR345	-0.39278	0.129156	0.22282	0.458333333333333	0.569444444444444	CEBPA_T	0	0
ENSG00000249102.3		-0.39286	0.19339	0.30655	0.375	0.424479166666667	CEBPA_T	0	0
ENSG00000166391.15	MOGAT2	-0.39289	0.466509		0.111111111111111	0.166666666666667	CEBPA_T	0	0
ENSG00000185624.15	P4HB	-0.39304	1.63028e-07	1.2053e-06	1	1	CEBPA_T	0	0
ENSG00000010626.15	LRRC23	-0.39309	4.2422e-10	4.5902e-09	1	1	CEBPA_T	0	0
ENSG00000207524.1	RNU6-33P	-0.39314	0.00258193	0.0081001	0.902777777777778	0.9609375	CEBPA_T	0	0
ENSG00000184166.2	OR1D2	-0.39334	0.357624	0.49002	0.277777777777778	0.297743055555556	CEBPA_T	0	0
ENSG00000240156.1	COX6CP6	-0.39339	0.286936	0.41479	0.458333333333333	0.409722222222222	CEBPA_T	0	0
ENSG00000269910.1		-0.39344	0.000141337	0.00060155	0.972222222222222	0.979166666666667	CEBPA_T	0	0
ENSG00000104325.7	DECR1	-0.39348	3.04983e-12	4.3035e-11	1	1	CEBPA_T	0	0
ENSG00000158470.5	B4GALT5	-0.39354	3.20248e-05	0.00015658	1	1	CEBPA_T	1	0
ENSG00000148803.12	FUOM	-0.39356	2.02443e-05	0.00010319	1	1	CEBPA_T	0	0
ENSG00000211791.2	TRAV13-2	-0.3936	0.06303	0.12385	0.791666666666667	0.8515625	CEBPA_T	0	0
ENSG00000287260.1		-0.39361	0.237457	0.35883	0.319444444444444	0.399305555555556	CEBPA_T	0	0
ENSG00000207260.1	RNU6-35P	-0.39363	0.367421	0.49982	0.166666666666667	0.221354166666667	CEBPA_T	0	0
ENSG00000259890.1	DNM1P50	-0.39363	0.343247		0.0972222222222222	0.208333333333333	CEBPA_T	0	0
ENSG00000248851.1		-0.39375	0.326469	0.45714	0.291666666666667	0.280381944444444	CEBPA_T	0	0
ENSG00000255342.1		-0.39379	0.262531	0.38746	0.194444444444444	0.2734375	CEBPA_T	0	0
ENSG00000271986.2	RN7SL827P	-0.39396	0.0730463	0.13978	0.75	0.762152777777778	CEBPA_T	0	0
ENSG00000101150.18	TPD52L2	-0.39412	1.88055e-10	2.1304e-09	1	1	CEBPA_T	0	0
ENSG00000112343.11	TRIM38	-0.39415	1.10968e-08	9.801e-08	1	1	CEBPA_T	0	1
ENSG00000251624.1	UNC93B7	-0.39415	0.144238	0.24347	0.388888888888889	0.505208333333333	CEBPA_T	0	0
ENSG00000244080.3	RN7SL833P	-0.39421	0.0521873	0.10623	0.708333333333333	0.7734375	CEBPA_T	0	0
ENSG00000255422.3		-0.39426	0.112914	0.19975	0.763888888888889	0.816840277777778	CEBPA_T	0	0
ENSG00000283945.1	LINC00032	-0.39435	0.0418286	0.08842	0.791666666666667	0.892361111111111	CEBPA_T	0	0
ENSG00000120669.16	SOHLH2	-0.39443	0.0342271	0.07489	0.958333333333333	0.915798611111111	CEBPA_T	0	1
ENSG00000270354.1		-0.39453	0.342566	0.47438	0.166666666666667	0.241319444444444	CEBPA_T	0	0
ENSG00000232730.1	FAM8A4P	-0.39456	0.393902	0.52555	0.208333333333333	0.262152777777778	CEBPA_T	0	0
ENSG00000256518.3	FOLR1P1	-0.39457	0.352139	0.48443	0.208333333333333	0.245659722222222	CEBPA_T	0	0
ENSG00000229862.5	EEF1A1-AS1	-0.39459	0.019516	0.046516	0.875	0.888020833333333	CEBPA_T	0	0
ENSG00000179627.10	ZBTB42	-0.39463	3.48753e-05	0.00016898	1	1	CEBPA_T	0	1
ENSG00000214892.4	USP8P1	-0.39469	0.012273	0.031254	0.916666666666667	0.953993055555556	CEBPA_T	0	0
ENSG00000279386.1		-0.3947	1.64642e-05	8.545e-05	0.986111111111111	0.994791666666667	CEBPA_T	0	0
ENSG00000255181.3	CCDC166	-0.39474	0.296665	0.42521	0.180555555555556	0.237847222222222	CEBPA_T	0	0
ENSG00000244681.1	MTHFD2P1	-0.39487	0.246051	0.36871	0.305555555555556	0.3984375	CEBPA_T	0	0
ENSG00000286999.1		-0.39494	0.00293821	0.009069	0.930555555555556	0.964409722222222	CEBPA_T	0	0
ENSG00000272196.2		-0.39497	0.0803837	0.15143	0.888888888888889	0.934895833333333	CEBPA_T	0	0
ENSG00000266844.1		-0.39499	0.0184149	0.044314	0.958333333333333	0.908854166666667	CEBPA_T	0	0
ENSG00000283480.1		-0.395	0.102129	0.18413	0.625	0.647569444444444	CEBPA_T	0	0
ENSG00000287699.1		-0.395	0.267009	0.39246	0.194444444444444	0.272569444444444	CEBPA_T	0	0
ENSG00000211795.3	TRAV8-6	-0.39502	0.0548605	0.11065	0.888888888888889	0.8828125	CEBPA_T	0	0
ENSG00000002919.15	SNX11	-0.39505	4.27616e-12	5.9255e-11	1	1	CEBPA_T	0	0
ENSG00000264978.2	RN7SL630P	-0.3951	0.269302	0.39506	0.361111111111111	0.364583333333333	CEBPA_T	0	0
ENSG00000233321.2	LINC02669	-0.39511	0.167106	0.27362	0.541666666666667	0.553819444444444	CEBPA_T	0	0
ENSG00000260844.2		-0.39517	0.131877	0.22659	0.722222222222222	0.698784722222222	CEBPA_T	0	0
ENSG00000274215.1		-0.39525	0.0188796	0.045222	0.888888888888889	0.915798611111111	CEBPA_T	0	0
ENSG00000267426.5		-0.39526	0.0376424	0.081035	0.638888888888889	0.764756944444444	CEBPA_T	0	0
ENSG00000279130.1		-0.39527	0.00885787	0.023617	0.861111111111111	0.933159722222222	CEBPA_T	0	0
ENSG00000188155.11	KRTAP10-6	-0.39535	0.454619	0.58366	0.166666666666667	0.193576388888889	CEBPA_T	0	0
ENSG00000196832.4	OR11G2	-0.3955	0.264637	0.38989	0.347222222222222	0.394965277777778	CEBPA_T	0	0
ENSG00000235785.1		-0.39551	0.129175	0.22284	0.694444444444444	0.715277777777778	CEBPA_T	0	0
ENSG00000133392.18	MYH11	-0.39553	0.000150447	0.00063637	1	1	CEBPA_T	0	0
ENSG00000271644.1		-0.39553	0.218897	0.33699	0.333333333333333	0.375868055555556	CEBPA_T	0	0
ENSG00000287175.1		-0.39555	0.0685747	0.13276	0.777777777777778	0.84375	CEBPA_T	0	0
ENSG00000280117.1		-0.3956	0.179636	0.28938	0.347222222222222	0.439236111111111	CEBPA_T	0	0
ENSG00000285563.1		-0.39573	0.420648	0.55127	0.347222222222222	0.381076388888889	CEBPA_T	0	0
ENSG00000158062.20	UBXN11	-0.39578	5.43478e-06	3.097e-05	1	1	CEBPA_T	0	0
ENSG00000268015.1		-0.39588	0.0162458	0.039837	0.930555555555556	0.935763888888889	CEBPA_T	0	0
ENSG00000114473.14	IQCG	-0.3959	7.02689e-08	5.4996e-07	1	1	CEBPA_T	0	0
ENSG00000272912.1		-0.39592	0.157773	0.26153	0.458333333333333	0.513888888888889	CEBPA_T	0	0
ENSG00000186051.7	TAL2	-0.396	0.0224932	0.052501	0.791666666666667	0.872395833333333	CEBPA_T	0	1
ENSG00000257275.6		-0.39603	0.135969	0.23228	0.763888888888889	0.772569444444444	CEBPA_T	0	0
ENSG00000205045.11	SLFN12L	-0.39607	0.0065387	0.018145	1	0.991319444444444	CEBPA_T	0	0
ENSG00000180777.14	ANKRD30B	-0.39612	0.468856	0.5965	0.194444444444444	0.206597222222222	CEBPA_T	0	0
ENSG00000258244.1	OSTF1P1	-0.39617	0.257125	0.38122	0.333333333333333	0.3515625	CEBPA_T	0	0
ENSG00000287477.1		-0.39626	0.464696	0.59267	0.208333333333333	0.231770833333333	CEBPA_T	0	0
ENSG00000102580.15	DNAJC3	-0.39632	2.97296e-07	2.1186e-06	1	1	CEBPA_T	0	0
ENSG00000261192.1	RNF126P1	-0.39641	0.0612757	0.12112	0.680555555555556	0.764756944444444	CEBPA_T	0	0
ENSG00000184678.10	H2BC21	-0.39642	0.00179444	0.0058743	1	1	CEBPA_T	0	0
ENSG00000234311.1	LINC03068	-0.39647	0.00152131	0.0050602	1	0.993055555555556	CEBPA_T	0	0
ENSG00000142623.11	PADI1	-0.39649	0.27856	0.40537	0.333333333333333	0.421875	CEBPA_T	0	0
ENSG00000252578.1	RNU6-135P	-0.39652	0.118197	0.20732	0.694444444444444	0.711805555555556	CEBPA_T	0	0
ENSG00000260621.1		-0.39654	0.0855888	0.15937	0.708333333333333	0.770833333333333	CEBPA_T	0	0
ENSG00000252231.1	RNA5SP67	-0.39664	0.222456	0.34128	0.291666666666667	0.375868055555556	CEBPA_T	0	0
ENSG00000203413.3	ACTBP6	-0.39669	0.410435	0.54154	0.305555555555556	0.302083333333333	CEBPA_T	0	0
ENSG00000274656.1	RN7SL625P	-0.39669	0.352882	0.48519	0.333333333333333	0.337673611111111	CEBPA_T	0	0
ENSG00000271955.2		-0.3968	0.0647453	0.1266	0.638888888888889	0.694444444444444	CEBPA_T	0	0
ENSG00000237848.1		-0.39681	0.0392638	0.083926	0.777777777777778	0.828993055555556	CEBPA_T	0	0
ENSG00000263381.1	MIR5584	-0.39683	0.100891	0.18231	0.652777777777778	0.709201388888889	CEBPA_T	0	0
ENSG00000267245.1		-0.39693	0.33884	0.47029	0.305555555555556	0.283854166666667	CEBPA_T	0	0
ENSG00000255437.1		-0.39694	0.106112	0.18978	0.583333333333333	0.658854166666667	CEBPA_T	0	0
ENSG00000213703.2	RPL13AP9	-0.39697	0.031796	0.070479	0.819444444444444	0.838541666666667	CEBPA_T	0	0
ENSG00000197476.3		-0.397	0.210463	0.32718	0.541666666666667	0.527777777777778	CEBPA_T	0	0
ENSG00000187239.17	FNBP1	-0.39704	4.96657e-15	9.5983e-14	1	1	CEBPA_T	0	0
ENSG00000264500.1	MIR3124	-0.39704	0.00391632	0.011672	0.916666666666667	0.956597222222222	CEBPA_T	0	0
ENSG00000287190.1		-0.39706	0.065979	0.12856	0.902777777777778	0.961805555555556	CEBPA_T	0	0
ENSG00000270706.1	PRMT1P1	-0.39713	0.00226106	0.0071944	1	0.993055555555556	CEBPA_T	0	0
ENSG00000180530.11	NRIP1	-0.39716	0.00137602	0.0046253	1	1	CEBPA_T	0	1
ENSG00000225336.2	HMGB3P1	-0.39725	0.162918	0.26825	0.319444444444444	0.458333333333333	CEBPA_T	0	0
ENSG00000244436.2		-0.39726	0.232762	0.35335	0.388888888888889	0.432291666666667	CEBPA_T	0	0
ENSG00000252615.1		-0.39729	0.0393582	0.084098	0.680555555555556	0.805555555555556	CEBPA_T	0	0
ENSG00000151376.17	ME3	-0.3973	0.00243293	0.007674	1	1	CEBPA_T	0	0
ENSG00000229873.1	OGFR-AS1	-0.39734	0.000586492	0.002168	1	0.997395833333333	CEBPA_T	0	0
ENSG00000162992.4	NEUROD1	-0.39744	0.423671		0.125	0.172743055555556	CEBPA_T	0	1
ENSG00000254016.3	ALG1L10P	-0.39779	0.00402978	0.011969	0.888888888888889	0.9765625	CEBPA_T	0	0
ENSG00000166819.12	PLIN1	-0.39787	0.00487585	0.014111	0.958333333333333	0.979166666666667	CEBPA_T	0	0
ENSG00000286975.1		-0.39797	0.0205733	0.048651	0.847222222222222	0.871527777777778	CEBPA_T	0	0
ENSG00000169085.13	VXN	-0.3981	0.171814	0.27985	0.402777777777778	0.487847222222222	CEBPA_T	0	0
ENSG00000197586.13	ENTPD6	-0.3981	1.39459e-14	2.5644e-13	1	1	CEBPA_T	0	0
ENSG00000170775.3	GPR37	-0.39812	0.383076	0.5153	0.305555555555556	0.3359375	CEBPA_T	0	0
ENSG00000178104.19	PDE4DIP	-0.39821	0.000179322	0.00074638	1	1	CEBPA_T	0	0
ENSG00000236709.1	DAPK1-IT1	-0.39822	0.137304	0.23414	0.708333333333333	0.715277777777778	CEBPA_T	0	0
ENSG00000160410.15	SHKBP1	-0.3983	1.24709e-10	1.4475e-09	1	1	CEBPA_T	0	0
ENSG00000226954.1		-0.39836	0.0896013	0.16537	0.805555555555556	0.890625	CEBPA_T	0	0
ENSG00000143412.10	ANXA9	-0.39839	7.14325e-07	4.7635e-06	1	1	CEBPA_T	0	0
ENSG00000267676.1	THA1P	-0.39842	0.0208627	0.049239	0.819444444444444	0.869791666666667	CEBPA_T	0	0
ENSG00000089127.14	OAS1	-0.39846	0.00714819	0.019576	1	0.999131944444444	CEBPA_T	0	0
ENSG00000243491.1		-0.39846	0.217263	0.33525	0.347222222222222	0.459201388888889	CEBPA_T	0	0
ENSG00000197168.13	NEK5	-0.39848	0.00030062	0.00119	1	0.998263888888889	CEBPA_T	0	0
ENSG00000280087.1		-0.3986	0.038624	0.082829	0.875	0.907118055555556	CEBPA_T	0	0
ENSG00000256073.3	URB1-AS1	-0.39875	5.76129e-05	0.00026595	0.986111111111111	1	CEBPA_T	0	0
ENSG00000211776.2	TRAV2	-0.39885	0.0601852	0.11938	0.805555555555556	0.837673611111111	CEBPA_T	0	0
ENSG00000279452.1		-0.39887	0.00039956	0.0015372	1	0.996527777777778	CEBPA_T	0	0
ENSG00000253359.1	IGHV3-37	-0.39889	0.352662	0.48495	0.263888888888889	0.254340277777778	CEBPA_T	0	0
ENSG00000276735.1		-0.39891	0.183255	0.2938	0.402777777777778	0.501736111111111	CEBPA_T	0	0
ENSG00000129355.7	CDKN2D	-0.39896	0.000218419	0.00089194	1	1	CEBPA_T	0	0
ENSG00000079432.7	CIC	-0.39904	4.07515e-12	5.6619e-11	1	1	CEBPA_T	0	1
ENSG00000242861.1		-0.39907	1.97891e-08	1.6842e-07	1	1	CEBPA_T	0	0
ENSG00000130382.9	MLLT1	-0.39909	3.60608e-14	6.2905e-13	1	1	CEBPA_T	0	1
ENSG00000169193.12	CCDC126	-0.39912	8.47698e-07	5.588e-06	1	1	CEBPA_T	1	0
ENSG00000170385.10	SLC30A1	-0.39913	0.00021932	0.00089496	1	1	CEBPA_T	0	0
ENSG00000253883.1	IGHV3-19	-0.39913	0.208831	0.32518	0.527777777777778	0.525173611111111	CEBPA_T	0	0
ENSG00000104626.15	ERI1	-0.39918	1.61351e-08	1.391e-07	1	1	CEBPA_T	0	0
ENSG00000110218.9	PANX1	-0.39921	1.01648e-08	9.0442e-08	1	1	CEBPA_T	1	0
ENSG00000281706.3		-0.39927	0.00337059	0.01023	1	0.994791666666667	CEBPA_T	0	0
ENSG00000101670.12	LIPG	-0.39928	0.17738	0.28663	0.666666666666667	0.6796875	CEBPA_T	1	0
ENSG00000211796.1	TRAV16	-0.39928	0.0750993	0.14304	0.763888888888889	0.791666666666667	CEBPA_T	0	0
ENSG00000234569.1	RAD1P1	-0.39928	0.130371	0.22447	0.638888888888889	0.662326388888889	CEBPA_T	0	0
ENSG00000254013.1	MAP2K1P1	-0.39929	0.0282389	0.063729	0.819444444444444	0.910590277777778	CEBPA_T	0	0
ENSG00000111641.12	NOP2	-0.39931	0.000855598	0.0030293	1	1	CEBPA_T	0	1
ENSG00000185361.9	TNFAIP8L1	-0.39933	1.36667e-08	1.1925e-07	1	1	CEBPA_T	0	0
ENSG00000107984.10	DKK1	-0.3995	0.375754	0.50822	0.402777777777778	0.421006944444444	CEBPA_T	0	0
ENSG00000174238.15	PITPNA	-0.39954	3.37744e-14	5.9062e-13	1	1	CEBPA_T	0	0
ENSG00000183048.12	SLC25A10	-0.39956	8.48459e-05	0.00037795	1	1	CEBPA_T	0	0
ENSG00000270177.1	PPP2CA-DT	-0.39956	0.000421504	0.0016128	1	0.998263888888889	CEBPA_T	0	0
ENSG00000135697.10	BCO1	-0.39958	0.383621	0.51579	0.236111111111111	0.275173611111111	CEBPA_T	0	0
ENSG00000226510.1	UPK1A-AS1	-0.3996	0.227896	0.34769	0.291666666666667	0.356770833333333	CEBPA_T	0	0
ENSG00000227542.1	MYO1B-AS1	-0.39968	0.245688	0.36827	0.222222222222222	0.397569444444444	CEBPA_T	0	0
ENSG00000234369.1	TATDN1P1	-0.3997	0.00313313	0.0095891	1	0.993055555555556	CEBPA_T	0	0
ENSG00000109743.11	BST1	-0.39977	0.003405	0.01032	1	1	CEBPA_T	1	0
ENSG00000041982.16	TNC	-0.39979	0.0510132	0.10422	0.986111111111111	0.987847222222222	CEBPA_T	1	0
ENSG00000157330.10	CFAP107	-0.40006	0.28261	0.41007	0.194444444444444	0.256944444444444	CEBPA_T	0	0
ENSG00000257052.1	PRPF19-DT	-0.40016	0.0107091	0.027798	0.861111111111111	0.940104166666667	CEBPA_T	0	0
ENSG00000165879.9	FRAT1	-0.40031	8.79728e-06	4.8259e-05	1	1	CEBPA_T	0	0
ENSG00000224424.8	PRKAR2A-AS1	-0.40031	2.70312e-07	1.9407e-06	1	0.999131944444444	CEBPA_T	0	0
ENSG00000227372.12	TP73-AS1	-0.40031	7.35202e-09	6.6644e-08	1	1	CEBPA_T	0	0
ENSG00000286606.1		-0.40033	0.00395336	0.011769	0.916666666666667	0.923611111111111	CEBPA_T	0	0
ENSG00000186577.14	SMIM29	-0.40042	1.24481e-08	1.0916e-07	1	1	CEBPA_T	0	0
ENSG00000232862.5		-0.40046	0.00358912	0.010816	0.958333333333333	0.965277777777778	CEBPA_T	0	0
ENSG00000254787.1		-0.40046	0.349577	0.48173	0.166666666666667	0.235243055555556	CEBPA_T	0	0
ENSG00000172000.7	ZNF556	-0.40054	0.0555818	0.11189	0.916666666666667	0.909722222222222	CEBPA_T	0	1
ENSG00000241933.1	DENND6A-DT	-0.40056	0.00546961	0.015575	0.972222222222222	0.960069444444444	CEBPA_T	0	0
ENSG00000257681.1		-0.40058	0.00983776	0.025873	0.944444444444444	0.958333333333333	CEBPA_T	0	0
ENSG00000012171.20	SEMA3B	-0.40064	0.00585543	0.016505	1	0.999131944444444	CEBPA_T	0	0
ENSG00000143376.14	SNX27	-0.40067	2.75217e-07	1.9729e-06	1	1	CEBPA_T	0	0
ENSG00000211876.1	TRAJ13	-0.40075	0.214144	0.33155	0.416666666666667	0.46875	CEBPA_T	0	0
ENSG00000249085.1	TNPO1-DT	-0.40086	0.211074	0.32792	0.319444444444444	0.384548611111111	CEBPA_T	0	0
ENSG00000230601.7	TEX48	-0.40087	0.17371	0.28212	0.444444444444444	0.495659722222222	CEBPA_T	0	0
ENSG00000268199.2		-0.40089	0.0119534	0.030561	0.986111111111111	0.974826388888889	CEBPA_T	0	0
ENSG00000270791.1	DPRXP6	-0.40089	0.157662	0.26138	0.333333333333333	0.462673611111111	CEBPA_T	0	0
ENSG00000169228.14	RAB24	-0.40094	1.27707e-06	8.1673e-06	1	1	CEBPA_T	0	0
ENSG00000108255.8	CRYBA1	-0.40096	0.0118793	0.030386	0.986111111111111	0.965277777777778	CEBPA_T	0	0
ENSG00000236480.1	PKMP1	-0.40105	0.000325032	0.0012774	0.944444444444444	0.9921875	CEBPA_T	0	0
ENSG00000215720.4	MFFP1	-0.40106	0.215168	0.33272	0.388888888888889	0.483506944444444	CEBPA_T	0	0
ENSG00000211934.3	IGHV1-2	-0.40113	0.0481462	0.099317	1	0.9921875	CEBPA_T	0	0
ENSG00000158714.11	SLAMF8	-0.40115	0.08038	0.15143	0.861111111111111	0.889756944444444	CEBPA_T	0	0
ENSG00000189134.4	NKAPL	-0.40117	0.069496	0.13419	0.875	0.825520833333333	CEBPA_T	0	0
ENSG00000240535.8		-0.40121	0.049403	0.10152	0.777777777777778	0.802951388888889	CEBPA_T	0	0
ENSG00000153294.12	ADGRF4	-0.40132	0.42251	0.55284	0.208333333333333	0.2265625	CEBPA_T	0	0
ENSG00000224565.2	LINC01754	-0.40138	0.121637	0.2123	0.611111111111111	0.607638888888889	CEBPA_T	0	0
ENSG00000178222.13	RNF212	-0.40139	0.153369	0.25572	0.930555555555556	0.952256944444444	CEBPA_T	0	0
ENSG00000198399.15	ITSN2	-0.4014	2.33033e-10	2.6127e-09	1	1	CEBPA_T	0	0
ENSG00000105219.10	CCNP	-0.40149	0.00836733	0.022458	0.972222222222222	0.986111111111111	CEBPA_T	0	0
ENSG00000238210.4	ETDA	-0.40152	0.0818395	0.15375	0.555555555555556	0.6328125	CEBPA_T	0	0
ENSG00000168939.12	SPRY3	-0.40155	1.14688e-05	6.1678e-05	1	0.999131944444444	CEBPA_T	0	0
ENSG00000269504.3		-0.40155	0.229124	0.34918	0.333333333333333	0.387152777777778	CEBPA_T	0	0
ENSG00000202081.1	RNU6-1280P	-0.40157	0.0388342	0.083188	0.861111111111111	0.873263888888889	CEBPA_T	0	0
ENSG00000286891.1		-0.40162	0.340688	0.47229	0.277777777777778	0.308159722222222	CEBPA_T	0	0
ENSG00000207041.1	RNU6-3P	-0.40169	0.00727927	0.01989	0.861111111111111	0.903645833333333	CEBPA_T	0	0
ENSG00000063127.16	SLC6A16	-0.40173	2.20344e-05	0.0001115	1	0.997395833333333	CEBPA_T	0	0
ENSG00000114850.7	SSR3	-0.40174	2.43021e-15	4.8307e-14	1	1	CEBPA_T	0	0
ENSG00000279927.1		-0.40178	0.125431	0.2176	0.458333333333333	0.547743055555556	CEBPA_T	0	0
ENSG00000228551.1	SNRPGP9	-0.40203	0.227939	0.34773	0.444444444444444	0.506944444444444	CEBPA_T	0	0
ENSG00000123352.18	SPATS2	-0.40205	1.5486e-09	1.5518e-08	1	1	CEBPA_T	0	0
ENSG00000267463.1	UBE2V2P2	-0.40208	0.44314	0.57282	0.25	0.225694444444444	CEBPA_T	0	0
ENSG00000104722.14	NEFM	-0.40212	0.115074	0.20274	0.75	0.769965277777778	CEBPA_T	0	0
ENSG00000250564.2	LINC02999	-0.40214	0.142182	0.24075	0.444444444444444	0.536458333333333	CEBPA_T	0	0
ENSG00000232909.1		-0.4022	0.00361574	0.010886	1	0.981770833333333	CEBPA_T	0	0
ENSG00000279320.1		-0.4023	0.00731378	0.01997	0.986111111111111	0.9765625	CEBPA_T	0	0
ENSG00000186810.8	CXCR3	-0.40232	0.0186497	0.04475	1	0.999131944444444	CEBPA_T	1	0
ENSG00000224001.2		-0.40234	0.128089	0.22136	0.583333333333333	0.604166666666667	CEBPA_T	0	0
ENSG00000253819.2	LINC01151	-0.4024	0.197519	0.31171	0.777777777777778	0.639756944444444	CEBPA_T	0	0
ENSG00000285532.2	LINC02788	-0.40247	0.333608	0.4648	0.319444444444444	0.314236111111111	CEBPA_T	0	0
ENSG00000119280.17	C1orf198	-0.40249	0.000372646	0.0014419	1	1	CEBPA_T	0	0
ENSG00000254878.1		-0.40249	0.41532	0.54639	0.222222222222222	0.216145833333333	CEBPA_T	0	0
ENSG00000198932.13	GPRASP1	-0.40256	0.00280087	0.008695	1	0.999131944444444	CEBPA_T	0	0
ENSG00000282602.1		-0.40268	0.429467	0.55961	0.125	0.1953125	CEBPA_T	0	0
ENSG00000128641.19	MYO1B	-0.40277	0.0473462	0.097928	0.986111111111111	0.995659722222222	CEBPA_T	0	0
ENSG00000268170.2		-0.40278	0.0505035	0.10335	0.819444444444444	0.852430555555556	CEBPA_T	0	0
ENSG00000279024.1		-0.40283	0.114921	0.20258	0.611111111111111	0.763020833333333	CEBPA_T	0	0
ENSG00000229931.1	ATXN1-AS1	-0.40284	0.00489649	0.01416	0.986111111111111	0.990451388888889	CEBPA_T	0	0
ENSG00000259219.1		-0.40287	0.0587194	0.11707	0.736111111111111	0.7421875	CEBPA_T	0	0
ENSG00000272081.1	FCHO2-DT	-0.40289	0.0320041	0.070841	0.680555555555556	0.827256944444444	CEBPA_T	0	0
ENSG00000213995.11	NAXD	-0.40297	2.64625e-08	2.2091e-07	1	1	CEBPA_T	0	0
ENSG00000256377.6	MRPS35-DT	-0.40303	0.182751	0.29328	0.486111111111111	0.71875	CEBPA_T	0	0
ENSG00000183688.4	RFLNB	-0.40305	3.86566e-05	0.00018531	1	1	CEBPA_T	0	0
ENSG00000257955.1		-0.40328	0.247821	0.37065	0.291666666666667	0.374131944444444	CEBPA_T	0	0
ENSG00000133800.9	LYVE1	-0.4033	0.139983	0.23773	0.944444444444444	0.934027777777778	CEBPA_T	0	0
ENSG00000149428.19	HYOU1	-0.40341	4.78576e-08	3.8426e-07	1	1	CEBPA_T	1	0
ENSG00000277595.1		-0.40343	0.00111601	0.003843	1	0.996527777777778	CEBPA_T	0	0
ENSG00000205056.8	LINC02397	-0.40346	0.0368904	0.079756	0.902777777777778	0.942708333333333	CEBPA_T	0	0
ENSG00000173598.14	NUDT4	-0.40361	2.16846e-06	1.3272e-05	1	1	CEBPA_T	0	0
ENSG00000207294.1		-0.40364	0.164378	0.27017	0.375	0.427951388888889	CEBPA_T	0	0
ENSG00000286998.1		-0.40369	0.363042		0.111111111111111	0.190104166666667	CEBPA_T	0	0
ENSG00000285885.1		-0.40373	0.349763	0.4819	0.263888888888889	0.321180555555556	CEBPA_T	0	0
ENSG00000277837.1		-0.40376	0.280215	0.4073	0.277777777777778	0.324652777777778	CEBPA_T	0	0
ENSG00000223262.1	RNA5SP492	-0.40383	0.133144	0.22836	0.666666666666667	0.658854166666667	CEBPA_T	0	0
ENSG00000263179.1	HNRNPCP4	-0.40384	0.0129284	0.032692	0.916666666666667	0.947916666666667	CEBPA_T	0	0
ENSG00000035862.12	TIMP2	-0.40392	1.06646e-06	6.9141e-06	1	1	CEBPA_T	0	0
ENSG00000237441.10	RGL2	-0.40392	2.68403e-09	2.6013e-08	1	1	CEBPA_T	0	0
ENSG00000071909.19	MYO3B	-0.40398	0.113615	0.20079	0.75	0.825520833333333	CEBPA_T	0	0
ENSG00000213630.3	BOLA3P3	-0.40409	0.211487	0.32839	0.236111111111111	0.309027777777778	CEBPA_T	0	0
ENSG00000211879.1	TRAJ10	-0.4041	0.172305	0.28045	0.527777777777778	0.547743055555556	CEBPA_T	0	0
ENSG00000283537.2		-0.40411	0.3155	0.44538	0.430555555555556	0.459201388888889	CEBPA_T	0	0
ENSG00000143443.10	C1orf56	-0.40449	2.37989e-06	1.4462e-05	1	0.999131944444444	CEBPA_T	0	0
ENSG00000263612.1		-0.40452	0.0598186	0.11882	0.680555555555556	0.728298611111111	CEBPA_T	0	0
ENSG00000229951.5	FOSL2-AS1	-0.40456	0.0135021	0.033952	1	0.998263888888889	CEBPA_T	0	0
ENSG00000262296.1		-0.40463	0.183141	0.29372	0.361111111111111	0.430555555555556	CEBPA_T	0	0
ENSG00000110880.11	CORO1C	-0.40473	1.52854e-08	1.3223e-07	1	1	CEBPA_T	0	0
ENSG00000233319.1	PPIAP32	-0.40474	0.186301	0.2978	0.319444444444444	0.349826388888889	CEBPA_T	0	0
ENSG00000278999.1		-0.40487	0.0193373	0.046168	0.972222222222222	0.927951388888889	CEBPA_T	0	0
ENSG00000253336.1		-0.40497	0.0172888	0.041963	0.888888888888889	0.881944444444444	CEBPA_T	0	0
ENSG00000105467.9	SYNGR4	-0.405	0.0172689	0.041925	0.861111111111111	0.902777777777778	CEBPA_T	0	0
ENSG00000251249.2	LINC03074	-0.40506	0.331541	0.46271	0.388888888888889	0.314236111111111	CEBPA_T	0	0
ENSG00000123307.4	NEUROD4	-0.40509	0.320421	0.45071	0.222222222222222	0.246527777777778	CEBPA_T	0	1
ENSG00000237702.2	TRBV3-1	-0.40509	0.0341375	0.074721	0.944444444444444	0.9453125	CEBPA_T	0	0
ENSG00000257452.1		-0.40518	0.100491	0.18172	0.666666666666667	0.6875	CEBPA_T	0	0
ENSG00000222346.1	RNA5SP237	-0.40521	0.368774	0.50111	0.222222222222222	0.258680555555556	CEBPA_T	0	0
ENSG00000180398.13	MCFD2	-0.40522	4.38065e-21	1.5447e-19	1	1	CEBPA_T	0	0
ENSG00000270775.1	EEF1A1P18	-0.40524	0.0043676	0.012836	0.930555555555556	0.920138888888889	CEBPA_T	0	0
ENSG00000211959.2	IGHV4-39	-0.40526	0.0565334	0.11344	1	0.984375	CEBPA_T	0	0
ENSG00000253823.1	IGLV1-62	-0.40529	0.179223	0.28889	0.611111111111111	0.524305555555556	CEBPA_T	0	0
ENSG00000252397.1	RNU5A-4P	-0.4053	0.249225	0.37217	0.291666666666667	0.336805555555556	CEBPA_T	0	0
ENSG00000160606.11	TLCD1	-0.40531	0.000210517	0.00086311	1	0.999131944444444	CEBPA_T	0	0
ENSG00000208018.1	MIR645	-0.40535	0.0130143	0.032889	0.888888888888889	0.921875	CEBPA_T	0	0
ENSG00000226070.1	LINC00951	-0.40544	0.456221	0.58522	0.111111111111111	0.176215277777778	CEBPA_T	0	0
ENSG00000185737.13	NRG3	-0.40545	0.347783	0.47984	0.222222222222222	0.264756944444444	CEBPA_T	0	0
ENSG00000100934.15	SEC23A	-0.40546	4.74236e-14	8.1653e-13	1	1	CEBPA_T	0	0
ENSG00000286517.1		-0.40568	0.319276	0.44949	0.208333333333333	0.282118055555556	CEBPA_T	0	0
ENSG00000260757.1		-0.40571	0.120491	0.21058	0.597222222222222	0.612847222222222	CEBPA_T	0	0
ENSG00000240890.2	G2E3P1	-0.40573	0.0162964	0.039949	0.916666666666667	0.949652777777778	CEBPA_T	0	0
ENSG00000007402.12	CACNA2D2	-0.40579	0.00881078	0.023506	1	0.999131944444444	CEBPA_T	1	0
ENSG00000225014.1	KCTD9P1	-0.4058	0.0121236	0.030939	0.958333333333333	0.979166666666667	CEBPA_T	0	0
ENSG00000282625.1	MRPL57P8	-0.40588	0.171916	0.27998	0.472222222222222	0.497395833333333	CEBPA_T	0	0
ENSG00000137101.13	CD72	-0.4059	0.00602024	0.016894	1	1	CEBPA_T	1	0
ENSG00000151882.11	CCL28	-0.40602	0.0038768	0.011573	1	1	CEBPA_T	0	0
ENSG00000151834.16	GABRA2	-0.40608	0.357742	0.49004	0.486111111111111	0.451388888888889	CEBPA_T	1	0
ENSG00000255163.1	HSPE1P18	-0.40612	0.0888969	0.16429	0.888888888888889	0.888020833333333	CEBPA_T	0	0
ENSG00000286829.1		-0.40612	0.184171	0.29497	0.486111111111111	0.578125	CEBPA_T	0	0
ENSG00000233387.1	IATPR	-0.40614	0.149081	0.25	0.638888888888889	0.646701388888889	CEBPA_T	0	0
ENSG00000263300.1		-0.40614	0.00707334	0.019411	0.916666666666667	0.942708333333333	CEBPA_T	0	0
ENSG00000188185.13	LINC00265	-0.40615	3.70449e-07	2.593e-06	1	1	CEBPA_T	0	0
ENSG00000140941.14	MAP1LC3B	-0.40641	6.58512e-06	3.6955e-05	1	1	CEBPA_T	0	0
ENSG00000232926.1		-0.40643	0.000498362	0.0018744	0.986111111111111	0.9921875	CEBPA_T	0	0
ENSG00000246548.3	LINC02288	-0.40643	0.016187	0.039716	0.944444444444444	0.9453125	CEBPA_T	0	0
ENSG00000255000.1		-0.40646	0.0836802	0.15654	0.666666666666667	0.627604166666667	CEBPA_T	0	0
ENSG00000174640.15	SLCO2A1	-0.40647	0.109799	0.19519	0.875	0.866319444444444	CEBPA_T	1	0
ENSG00000162618.15	ADGRL4	-0.40661	0.332711	0.46378	0.652777777777778	0.530381944444444	CEBPA_T	0	0
ENSG00000182393.3	IFNL1	-0.40677	0.0331335	0.072873	0.888888888888889	0.860243055555556	CEBPA_T	0	0
ENSG00000283148.1		-0.4068	0.201108	0.31587	0.347222222222222	0.426215277777778	CEBPA_T	0	0
ENSG00000135960.10	EDAR	-0.40691	0.0430317	0.090562	0.972222222222222	0.961805555555556	CEBPA_T	0	0
ENSG00000254806.5	SYS1-DBNDD2	-0.40692	0.0844174	0.15765	0.527777777777778	0.616319444444444	CEBPA_T	0	0
ENSG00000258102.5	MAP1LC3B2	-0.40693	4.07124e-05	0.00019412	1	1	CEBPA_T	0	0
ENSG00000230194.1		-0.407	0.35308	0.48543	0.208333333333333	0.250868055555556	CEBPA_T	0	0
ENSG00000201806.1	RNU4-8P	-0.40703	0.00616633	0.017249	0.958333333333333	0.963541666666667	CEBPA_T	0	0
ENSG00000233975.1	LINC02574	-0.40708	0.0462126	0.096146	0.875	0.863715277777778	CEBPA_T	0	0
ENSG00000226762.5	LINC02668	-0.4071	0.320604	0.45089	0.138888888888889	0.225694444444444	CEBPA_T	0	0
ENSG00000178951.9	ZBTB7A	-0.40713	1.95741e-08	1.6675e-07	1	1	CEBPA_T	0	1
ENSG00000263740.2	RN7SL4P	-0.40725	0.0162131	0.03977	1	0.980034722222222	CEBPA_T	0	0
ENSG00000275734.2		-0.40732	2.73371e-05	0.00013545	1	0.997395833333333	CEBPA_T	0	0
ENSG00000234503.1		-0.40741	0.231135	0.35152	0.236111111111111	0.327256944444444	CEBPA_T	0	0
ENSG00000236908.2	LINC02827	-0.40743	0.397999		0.0972222222222222	0.189236111111111	CEBPA_T	0	0
ENSG00000211806.2	TRAV25	-0.40751	0.102205	0.18422	0.694444444444444	0.719618055555556	CEBPA_T	0	0
ENSG00000113722.17	CDX1	-0.40752	0.391877	0.52362	0.111111111111111	0.202256944444444	CEBPA_T	0	1
ENSG00000164900.4	GBX1	-0.40753	0.225336	0.3446	0.388888888888889	0.408854166666667	CEBPA_T	0	1
ENSG00000258503.1		-0.40766	0.18891	0.30102	0.444444444444444	0.465277777777778	CEBPA_T	0	0
ENSG00000156521.14	TYSND1	-0.40768	1.08242e-08	9.5807e-08	1	1	CEBPA_T	0	0
ENSG00000226072.1		-0.40776	0.0966688	0.17604	0.611111111111111	0.716145833333333	CEBPA_T	0	0
ENSG00000170899.11	GSTA4	-0.40778	0.00378358	0.011323	0.986111111111111	0.997395833333333	CEBPA_T	0	0
ENSG00000143297.19	FCRL5	-0.40779	0.0252203	0.057889	1	0.998263888888889	CEBPA_T	1	0
ENSG00000169894.18	MUC3A	-0.4078	0.211537	0.32843	0.486111111111111	0.532986111111111	CEBPA_T	0	0
ENSG00000104635.15	SLC39A14	-0.40786	0.000610783	0.0022482	1	1	CEBPA_T	1	0
ENSG00000102554.14	KLF5	-0.40792	0.0117752	0.030153	1	0.999131944444444	CEBPA_T	0	1
ENSG00000040608.14	RTN4R	-0.40796	0.00437736	0.012861	1	1	CEBPA_T	1	0
ENSG00000220614.1		-0.40796	0.0134841	0.033915	0.916666666666667	0.899305555555556	CEBPA_T	0	0
ENSG00000135046.14	ANXA1	-0.40802	0.000307232	0.0012134	1	1	CEBPA_T	0	0
ENSG00000284820.1		-0.40805	0.0601231	0.11929	0.694444444444444	0.750868055555556	CEBPA_T	0	0
ENSG00000069702.11	TGFBR3	-0.40811	0.0114762	0.029485	1	1	CEBPA_T	1	0
ENSG00000185847.8	LINC01405	-0.40824	0.285441	0.41324	0.291666666666667	0.339409722222222	CEBPA_T	0	0
ENSG00000207752.1	MIR199A1	-0.40829	0.00460374	0.013426	0.944444444444444	0.967013888888889	CEBPA_T	0	0
ENSG00000264743.2	DPRXP4	-0.40844	5.36124e-05	0.00024905	1	0.998263888888889	CEBPA_T	0	0
ENSG00000251413.1		-0.40857	0.315435	0.44532	0.180555555555556	0.236979166666667	CEBPA_T	0	0
ENSG00000196440.11	ARMCX4	-0.40859	7.5531e-07	5.0148e-06	1	1	CEBPA_T	0	0
ENSG00000119411.11	BSPRY	-0.40864	0.000776464	0.0027786	1	1	CEBPA_T	0	0
ENSG00000259058.1		-0.40864	0.411384	0.54247	0.125	0.203125	CEBPA_T	0	0
ENSG00000270829.1		-0.40866	0.395155	0.52674	0.180555555555556	0.209201388888889	CEBPA_T	0	0
ENSG00000213809.9	KLRK1	-0.40869	0.0376309	0.081015	0.902777777777778	0.949652777777778	CEBPA_T	0	0
ENSG00000271931.1	PNRC1-DT	-0.40875	0.0331098	0.072836	0.861111111111111	0.887152777777778	CEBPA_T	0	0
ENSG00000187870.7	RNFT1P3	-0.40878	0.0474011	0.098028	0.791666666666667	0.868923611111111	CEBPA_T	0	0
ENSG00000211784.2	TRAV10	-0.40879	0.10868	0.19358	0.666666666666667	0.668402777777778	CEBPA_T	0	0
ENSG00000116260.17	QSOX1	-0.4088	9.82167e-08	7.5012e-07	1	1	CEBPA_T	1	0
ENSG00000231079.7	KIF5C-AS1	-0.40882	0.0486091	0.10015	0.847222222222222	0.895833333333333	CEBPA_T	0	0
ENSG00000267295.1		-0.40883	0.315242		0.138888888888889	0.217881944444444	CEBPA_T	0	0
ENSG00000233264.2		-0.409	0.0140104	0.035073	0.972222222222222	0.985243055555556	CEBPA_T	0	0
ENSG00000238406.1	RNU7-171P	-0.40917	0.0121106	0.030911	0.791666666666667	0.874131944444444	CEBPA_T	0	0
ENSG00000274443.4	C8orf89	-0.40917	0.140738	0.23879	0.541666666666667	0.551215277777778	CEBPA_T	0	0
ENSG00000230894.2		-0.40921	0.255009	0.37894	0.263888888888889	0.353298611111111	CEBPA_T	0	0
ENSG00000033627.17	ATP6V0A1	-0.40939	1.40318e-05	7.4056e-05	1	1	CEBPA_T	1	0
ENSG00000187581.3	COX8C	-0.40939	0.221631	0.3403	0.541666666666667	0.503472222222222	CEBPA_T	0	0
ENSG00000170748.7	RBMXL2	-0.4094	0.311579	0.44126	0.208333333333333	0.244791666666667	CEBPA_T	0	0
ENSG00000204815.10	ODAD4	-0.40943	0.000972653	0.0033998	1	1	CEBPA_T	0	0
ENSG00000259198.1		-0.40943	0.0203625	0.04823	0.75	0.827256944444444	CEBPA_T	0	0
ENSG00000278857.1	IGKV1D-12	-0.40945	0.1032	0.18574	0.805555555555556	0.796006944444444	CEBPA_T	0	0
ENSG00000258922.1		-0.40956	0.0185199	0.044504	0.875	0.9140625	CEBPA_T	0	0
ENSG00000270512.1		-0.40957	0.412989		0.0555555555555556	0.177083333333333	CEBPA_T	0	0
ENSG00000273725.1		-0.40966	0.461771	0.59009	0.194444444444444	0.177083333333333	CEBPA_T	0	0
ENSG00000167194.7	C16orf92	-0.40969	0.0935152	0.17131	0.638888888888889	0.616319444444444	CEBPA_T	0	0
ENSG00000154997.9	SEPTIN14	-0.40976	0.250267	0.37334	0.416666666666667	0.394965277777778	CEBPA_T	0	0
ENSG00000269621.1		-0.40976	0.179995	0.28981	0.430555555555556	0.427083333333333	CEBPA_T	0	0
ENSG00000207251.1	RNU6-342P	-0.4098	0.364817	0.49717	0.208333333333333	0.227430555555556	CEBPA_T	0	0
ENSG00000272631.1		-0.4098	0.128182	0.22147	0.694444444444444	0.7578125	CEBPA_T	0	0
ENSG00000145107.16	TM4SF19	-0.40982	0.0078742	0.021308	0.958333333333333	0.940972222222222	CEBPA_T	0	0
ENSG00000248366.1	TRAJ51	-0.40984	0.419069	0.54977	0.152777777777778	0.208333333333333	CEBPA_T	0	0
ENSG00000182853.12	VMO1	-0.40992	0.0282115	0.063677	0.944444444444444	0.964409722222222	CEBPA_T	0	0
ENSG00000240912.1	H2BP3	-0.41007	0.164028	0.26973	0.347222222222222	0.425347222222222	CEBPA_T	0	0
ENSG00000281189.1	GHET1	-0.41017	0.0015575	0.0051708	0.944444444444444	0.980034722222222	CEBPA_T	0	0
ENSG00000283697.2	HSFX3	-0.41029	0.329377	0.46028	0.138888888888889	0.219618055555556	CEBPA_T	0	0
ENSG00000267533.1		-0.41043	0.000537445	0.0020068	0.986111111111111	0.982638888888889	CEBPA_T	0	0
ENSG00000220643.1		-0.41044	0.0902338	0.16632	0.652777777777778	0.711805555555556	CEBPA_T	0	0
ENSG00000246211.2	P4HA3-AS1	-0.41044	0.130078	0.22412	0.486111111111111	0.6015625	CEBPA_T	0	0
ENSG00000170500.13	LONRF2	-0.41051	0.0978499	0.17771	0.986111111111111	0.965277777777778	CEBPA_T	0	0
ENSG00000287979.1		-0.41058	0.0822791	0.15439	0.944444444444444	0.972222222222222	CEBPA_T	0	0
ENSG00000228988.1		-0.41088	0.024673	0.056832	0.944444444444444	0.923611111111111	CEBPA_T	0	0
ENSG00000279236.1		-0.41113	0.0112272	0.02895	0.986111111111111	0.979166666666667	CEBPA_T	0	0
ENSG00000233416.1	RPS25P3	-0.41119	0.00103552	0.0035944	0.930555555555556	0.962673611111111	CEBPA_T	0	0
ENSG00000204482.11	LST1	-0.41123	0.000340207	0.0013299	1	1	CEBPA_T	0	0
ENSG00000242049.1	DNAJB8-AS1	-0.41125	0.204918	0.32045	0.444444444444444	0.487847222222222	CEBPA_T	0	0
ENSG00000236783.1	RPS15AP27	-0.41129	0.2559	0.37981	0.361111111111111	0.4140625	CEBPA_T	0	0
ENSG00000172717.16	GARIN2	-0.41141	0.000629169	0.0023083	1	0.996527777777778	CEBPA_T	0	0
ENSG00000184492.6	FOXD4L1	-0.41154	0.0469566	0.097312	0.958333333333333	0.946180555555556	CEBPA_T	0	1
ENSG00000277255.1	MIR7854	-0.41159	0.19219	0.30511	0.416666666666667	0.470486111111111	CEBPA_T	0	0
ENSG00000225498.1		-0.4118	0.285683	0.41349	0.25	0.298611111111111	CEBPA_T	0	0
ENSG00000224743.7	TEX26-AS1	-0.41181	0.19174	0.3046	0.444444444444444	0.464409722222222	CEBPA_T	0	0
ENSG00000135297.16	MTO1	-0.41203	7.40793e-13	1.1201e-11	1	1	CEBPA_T	0	0
ENSG00000130988.13	RGN	-0.41222	0.0106495	0.027675	0.930555555555556	0.931423611111111	CEBPA_T	0	0
ENSG00000131401.11	NAPSB	-0.41223	0.0432188	0.090874	1	1	CEBPA_T	0	0
ENSG00000207231.1		-0.41231	0.025562	0.058537	0.666666666666667	0.796875	CEBPA_T	0	0
ENSG00000231001.2	CCNB1IP1P3	-0.41237	0.186815	0.29848	0.319444444444444	0.411458333333333	CEBPA_T	0	0
ENSG00000183347.15	GBP6	-0.41246	0.0351419	0.076549	0.805555555555556	0.862847222222222	CEBPA_T	0	0
ENSG00000172738.12	TMEM217	-0.4125	0.00138663	0.0046576	1	0.997395833333333	CEBPA_T	0	0
ENSG00000259424.1	IRAIN	-0.41253	0.122932	0.21414	0.541666666666667	0.539930555555556	CEBPA_T	0	0
ENSG00000008130.15	NADK	-0.41255	1.91305e-08	1.6333e-07	1	1	CEBPA_T	0	0
ENSG00000283176.1		-0.41263	0.0549372	0.11078	0.819444444444444	0.837673611111111	CEBPA_T	0	0
ENSG00000241157.1	RPL32P32	-0.41265	0.00449849	0.013171	0.944444444444444	0.963541666666667	CEBPA_T	0	0
ENSG00000275756.1		-0.41267	0.0529408	0.10753	0.819444444444444	0.799479166666667	CEBPA_T	0	0
ENSG00000219565.2	ZPR1P1	-0.41273	0.0107468	0.027878	0.944444444444444	0.935763888888889	CEBPA_T	0	0
ENSG00000264678.1	MIR3140	-0.41274	0.0656737	0.1281	0.708333333333333	0.765625	CEBPA_T	0	0
ENSG00000158863.22	FHIP2B	-0.41281	9.38647e-16	1.9441e-14	1	1	CEBPA_T	0	0
ENSG00000243081.2		-0.41294	0.259228	0.38363	0.5	0.410590277777778	CEBPA_T	0	0
ENSG00000179934.7	CCR8	-0.41306	0.0910743	0.1676	0.819444444444444	0.814236111111111	CEBPA_T	0	0
ENSG00000241640.2	RPL21P113	-0.41309	0.18239	0.29284	0.444444444444444	0.446180555555556	CEBPA_T	0	0
ENSG00000154529.15	CNTNAP3B	-0.41318	0.173513	0.28192	0.430555555555556	0.655381944444444	CEBPA_T	0	0
ENSG00000286990.1		-0.41324	0.00442119	0.012975	0.972222222222222	0.973090277777778	CEBPA_T	0	0
ENSG00000230833.1	RPEP3	-0.41326	0.0617887	0.12191	0.722222222222222	0.740451388888889	CEBPA_T	0	0
ENSG00000283418.1		-0.41337	0.00422462	0.012472	0.944444444444444	0.975694444444444	CEBPA_T	0	0
ENSG00000239998.6	LILRA2	-0.41345	0.000408372	0.0015683	1	1	CEBPA_T	0	0
ENSG00000100441.10	KHNYN	-0.4135	6.87099e-11	8.2926e-10	1	1	CEBPA_T	0	0
ENSG00000272282.1	LINC02084	-0.41356	0.0169228	0.041212	0.902777777777778	0.963541666666667	CEBPA_T	0	0
ENSG00000146192.15	FGD2	-0.41365	0.0105352	0.027417	1	1	CEBPA_T	0	0
ENSG00000236305.1	SLC12A9-AS1	-0.41366	0.000691281	0.0025074	0.972222222222222	0.988715277777778	CEBPA_T	0	0
ENSG00000136026.14	CKAP4	-0.41375	0.0118276	0.030261	1	1	CEBPA_T	0	0
ENSG00000197837.3	H4C16	-0.41379	0.00120122	0.0040999	1	0.997395833333333	CEBPA_T	0	0
ENSG00000250130.1	GAPDHP43	-0.41398	0.0009318	0.0032697	0.972222222222222	0.973958333333333	CEBPA_T	0	0
ENSG00000141012.13	GALNS	-0.41401	1.79147e-10	2.036e-09	1	1	CEBPA_T	1	0
ENSG00000279476.1		-0.41406	0.0255755	0.058562	0.944444444444444	0.952256944444444	CEBPA_T	0	0
ENSG00000223914.4	LINC02471	-0.41411	0.167148	0.27365	0.472222222222222	0.558159722222222	CEBPA_T	0	0
ENSG00000268366.1	SERTAD3-AS1	-0.41418	0.000544493	0.002029	1	0.994791666666667	CEBPA_T	0	0
ENSG00000143643.13	TTC13	-0.4142	1.64551e-08	1.4163e-07	1	1	CEBPA_T	0	0
ENSG00000253273.2		-0.41428	0.0174994	0.042416	0.902777777777778	0.902777777777778	CEBPA_T	0	0
ENSG00000272508.1		-0.41428	0.29055		0.111111111111111	0.221354166666667	CEBPA_T	0	0
ENSG00000213222.3	TOMM40P4	-0.41432	0.00548555	0.01561	0.972222222222222	0.987847222222222	CEBPA_T	0	0
ENSG00000163683.12	SMIM14	-0.41439	0.000632285	0.0023177	1	1	CEBPA_T	0	0
ENSG00000235411.1	DRG1P1	-0.4144	0.00626718	0.017496	1	0.993055555555556	CEBPA_T	0	0
ENSG00000163064.7	EN1	-0.41443	0.396502	0.52798	0.194444444444444	0.216145833333333	CEBPA_T	0	1
ENSG00000216906.2		-0.41445	0.128575	0.222	0.583333333333333	0.616319444444444	CEBPA_T	0	0
ENSG00000207052.1	RNU6-378P	-0.4145	0.0965599	0.17587	0.652777777777778	0.631076388888889	CEBPA_T	0	0
ENSG00000222020.3	HDAC4-AS1	-0.41457	4.08097e-06	2.3788e-05	1	0.998263888888889	CEBPA_T	0	0
ENSG00000223826.1	LINC01870	-0.41464	0.359956		0.138888888888889	0.193576388888889	CEBPA_T	0	0
ENSG00000157045.9	NTAN1	-0.41467	4.74673e-09	4.4353e-08	1	1	CEBPA_T	0	0
ENSG00000271360.1	USP6NL-AS1	-0.41467	0.164361	0.27017	0.319444444444444	0.3984375	CEBPA_T	0	0
ENSG00000248568.1	KRT8P48	-0.41472	0.23875	0.36031	0.25	0.308159722222222	CEBPA_T	0	0
ENSG00000287797.1		-0.41472	0.166955	0.27343	0.333333333333333	0.526041666666667	CEBPA_T	0	0
ENSG00000254946.2	LINC02751	-0.41475	0.410669	0.5417	0.166666666666667	0.190104166666667	CEBPA_T	0	0
ENSG00000175121.11	WFDC5	-0.4148	0.353672	0.48604	0.263888888888889	0.25	CEBPA_T	0	0
ENSG00000219642.2	BMPR1AP1	-0.4148	0.26877	0.39439	0.277777777777778	0.315104166666667	CEBPA_T	0	0
ENSG00000202497.1	RNU6-898P	-0.41492	0.494057	0.61948	0.166666666666667	0.168402777777778	CEBPA_T	0	0
ENSG00000215506.5	TPTE2P4	-0.41493	0.437225	0.56693	0.166666666666667	0.184027777777778	CEBPA_T	0	0
ENSG00000285480.1	H2BK1	-0.41495	0.0119341	0.030519	0.819444444444444	0.910590277777778	CEBPA_T	0	0
ENSG00000279527.1		-0.41499	0.0253573	0.058141	0.916666666666667	0.8984375	CEBPA_T	0	0
ENSG00000261664.5	TTC39A-AS1	-0.41501	0.419275	0.54999	0.208333333333333	0.239583333333333	CEBPA_T	0	0
ENSG00000165672.7	PRDX3	-0.41516	3.43568e-09	3.2825e-08	1	1	CEBPA_T	0	1
ENSG00000255655.1		-0.41523	0.115733	0.20368	0.388888888888889	0.496527777777778	CEBPA_T	0	0
ENSG00000187808.5	SOWAHD	-0.41527	0.00427451	0.012604	0.986111111111111	1	CEBPA_T	0	0
ENSG00000226298.1	RAD23BP3	-0.41534	0.0487016	0.1003	0.875	0.884548611111111	CEBPA_T	0	0
ENSG00000155850.8	SLC26A2	-0.41538	3.23863e-05	0.00015818	1	1	CEBPA_T	1	0
ENSG00000211968.3	IGHV1-58	-0.41541	0.0556938	0.11208	0.875	0.938368055555556	CEBPA_T	0	0
ENSG00000249183.1	SUMO2P4	-0.41544	0.218698	0.33673	0.319444444444444	0.342881944444444	CEBPA_T	0	0
ENSG00000238188.1	SPRING1P2	-0.41549	0.030981	0.06898	0.805555555555556	0.801215277777778	CEBPA_T	0	0
ENSG00000179528.16	LBX2	-0.41551	0.00204364	0.006588	1	0.995659722222222	CEBPA_T	0	1
ENSG00000188895.12	MSL1	-0.41555	2.00189e-17	4.8654e-16	1	1	CEBPA_T	0	0
ENSG00000173227.14	SYT12	-0.41558	0.124381	0.21614	0.736111111111111	0.700520833333333	CEBPA_T	0	0
ENSG00000206875.1	RNU6-761P	-0.41565	0.0549158	0.11074	0.763888888888889	0.758680555555556	CEBPA_T	0	0
ENSG00000249516.1	PRELID3BP6	-0.41567	0.161989	0.26705	0.680555555555556	0.528645833333333	CEBPA_T	0	0
ENSG00000199979.1		-0.4157	0.204956	0.32049	0.277777777777778	0.313368055555556	CEBPA_T	0	0
ENSG00000283118.1		-0.41572	0.0193599	0.046211	0.944444444444444	0.987847222222222	CEBPA_T	0	0
ENSG00000253451.1	IGLV2-28	-0.41576	0.189674	0.30196	0.583333333333333	0.594618055555556	CEBPA_T	0	0
ENSG00000198663.17	C6orf89	-0.41577	1.03045e-17	2.5858e-16	1	1	CEBPA_T	0	0
ENSG00000152689.18	RASGRP3	-0.41582	0.00280362	0.0087017	1	1	CEBPA_T	0	0
ENSG00000279181.1		-0.41587	0.0743404	0.14181	0.708333333333333	0.690972222222222	CEBPA_T	0	0
ENSG00000233578.1	EIF4EP1	-0.41615	0.00186501	0.0060768	1	0.993055555555556	CEBPA_T	0	0
ENSG00000005059.16	MCUB	-0.41619	7.42529e-05	0.00033422	1	1	CEBPA_T	0	0
ENSG00000249417.1		-0.41619	0.0690064	0.13341	0.666666666666667	0.762152777777778	CEBPA_T	0	0
ENSG00000172426.16	RSPH9	-0.41636	2.34047e-05	0.00011768	1	0.999131944444444	CEBPA_T	0	0
ENSG00000233295.3	FAM90A20P	-0.41645	0.102693	0.18499	0.666666666666667	0.631944444444444	CEBPA_T	0	0
ENSG00000163463.13	KRTCAP2	-0.41648	5.80349e-07	3.9303e-06	1	1	CEBPA_T	0	0
ENSG00000287869.1		-0.41648	0.392794	0.52447	0.138888888888889	0.203125	CEBPA_T	0	0
ENSG00000216490.4	IFI30	-0.4165	0.0309076	0.068848	0.986111111111111	0.998263888888889	CEBPA_T	1	0
ENSG00000124074.12	ENKD1	-0.41655	5.35949e-09	4.9653e-08	1	1	CEBPA_T	0	0
ENSG00000131379.10	C3orf20	-0.41661	0.00357219	0.01077	0.986111111111111	0.987847222222222	CEBPA_T	0	0
ENSG00000241693.2	RN7SL704P	-0.41664	0.0307072	0.068455	0.763888888888889	0.848090277777778	CEBPA_T	0	0
ENSG00000175482.9	POLD4	-0.41675	1.17126e-09	1.1957e-08	1	1	CEBPA_T	0	0
ENSG00000281974.1		-0.41683	0.258983	0.38337	0.291666666666667	0.315972222222222	CEBPA_T	0	0
ENSG00000080618.17	CPB2	-0.41685	0.00415251	0.012289	0.986111111111111	0.980034722222222	CEBPA_T	0	0
ENSG00000229922.5	LINC02865	-0.41688	0.240043	0.36184	0.194444444444444	0.316840277777778	CEBPA_T	0	0
ENSG00000234162.3		-0.41688	0.0160147	0.039343	0.902777777777778	0.873263888888889	CEBPA_T	0	0
ENSG00000223648.4	IGHV3-64	-0.4169	0.120862	0.21112	0.791666666666667	0.847222222222222	CEBPA_T	0	0
ENSG00000127152.18	BCL11B	-0.41693	0.019584	0.046659	1	0.999131944444444	CEBPA_T	0	1
ENSG00000224786.2	CETN4P	-0.41693	0.00859603	0.022999	0.916666666666667	0.933159722222222	CEBPA_T	0	0
ENSG00000177119.16	ANO6	-0.41703	3.65611e-11	4.5725e-10	1	1	CEBPA_T	1	0
ENSG00000229740.3		-0.41704	0.202212	0.31724	0.472222222222222	0.471354166666667	CEBPA_T	0	0
ENSG00000230498.3		-0.41706	0.0836879	0.15654	0.722222222222222	0.690972222222222	CEBPA_T	0	0
ENSG00000226564.1	FTH1P20	-0.41707	0.002766	0.0085984	1	1	CEBPA_T	0	0
ENSG00000235872.2		-0.4171	0.0336893	0.073919	0.736111111111111	0.795138888888889	CEBPA_T	0	0
ENSG00000204706.14	MAMDC2-AS1	-0.41713	0.036156	0.078424	0.958333333333333	0.9765625	CEBPA_T	0	0
ENSG00000250166.3	C2CD5-AS1	-0.41715	0.0377338	0.081191	0.777777777777778	0.785590277777778	CEBPA_T	0	0
ENSG00000254964.1		-0.41734	0.00346088	0.010473	0.986111111111111	0.973090277777778	CEBPA_T	0	0
ENSG00000276863.1		-0.41734	0.105641	0.1891	0.638888888888889	0.605902777777778	CEBPA_T	0	0
ENSG00000146409.12	SLC18B1	-0.41738	0.00379575	0.011358	1	1	CEBPA_T	0	0
ENSG00000286403.1		-0.41757	0.130858	0.22516	0.930555555555556	0.849826388888889	CEBPA_T	0	0
ENSG00000236481.1	LINC02195	-0.41759	0.373838	0.50625	0.125	0.202256944444444	CEBPA_T	0	0
ENSG00000280997.1	CCAT2	-0.41759	0.211898	0.32882	0.416666666666667	0.475694444444444	CEBPA_T	0	0
ENSG00000265458.2	NARF-AS2	-0.4176	3.05358e-08	2.5333e-07	1	1	CEBPA_T	0	0
ENSG00000269194.1		-0.41766	0.00476165	0.013824	0.902777777777778	0.905381944444444	CEBPA_T	0	0
ENSG00000227196.1	IGHD4-23	-0.41772	0.0873002	0.16193	0.652777777777778	0.664930555555556	CEBPA_T	0	0
ENSG00000211650.2	IGLV5-45	-0.41778	0.0677671	0.13151	0.986111111111111	0.951388888888889	CEBPA_T	0	0
ENSG00000169926.11	KLF13	-0.4179	1.03024e-07	7.8463e-07	1	1	CEBPA_T	0	1
ENSG00000285314.1		-0.41799	0.107222	0.19131	0.458333333333333	0.545138888888889	CEBPA_T	0	0
ENSG00000101470.10	TNNC2	-0.418	0.00133134	0.0044941	1	0.996527777777778	CEBPA_T	0	0
ENSG00000163017.14	ACTG2	-0.41819	0.111783	0.19812	0.736111111111111	0.770833333333333	CEBPA_T	0	0
ENSG00000108828.16	VAT1	-0.4182	3.73537e-06	2.1942e-05	1	1	CEBPA_T	0	0
ENSG00000201164.1	RNU4-36P	-0.41825	0.188029	0.30001	0.333333333333333	0.427083333333333	CEBPA_T	0	0
ENSG00000272839.1		-0.41827	0.0076077	0.020673	1	0.96875	CEBPA_T	0	0
ENSG00000112874.10	NUDT12	-0.41828	0.00208879	0.0067173	0.972222222222222	0.994791666666667	CEBPA_T	0	0
ENSG00000089159.16	PXN	-0.41837	2.07534e-05	0.00010558	1	1	CEBPA_T	0	0
ENSG00000229924.3	FAM90A26	-0.41839	0.208943	0.32532	0.319444444444444	0.361979166666667	CEBPA_T	0	0
ENSG00000285877.1		-0.41842	0.000143688	0.00061076	0.972222222222222	0.996527777777778	CEBPA_T	0	0
ENSG00000211598.2	IGKV4-1	-0.41858	0.0339057	0.074321	1	0.998263888888889	CEBPA_T	0	0
ENSG00000264071.2	RN7SL531P	-0.41867	0.155568	0.25862	0.513888888888889	0.502604166666667	CEBPA_T	0	0
ENSG00000280270.1		-0.41877	0.121962	0.2127	0.527777777777778	0.552083333333333	CEBPA_T	0	0
ENSG00000145103.15	ILDR1	-0.41883	0.00268826	0.008388	0.972222222222222	0.986979166666667	CEBPA_T	0	0
ENSG00000199497.1	RNU1-94P	-0.41896	0.377951	0.51041	0.152777777777778	0.207465277777778	CEBPA_T	0	0
ENSG00000181830.9	SLC35C1	-0.41909	1.81146e-08	1.5504e-07	1	1	CEBPA_T	0	0
ENSG00000283529.1		-0.41928	0.180587	0.29058	0.486111111111111	0.485243055555556	CEBPA_T	0	0
ENSG00000155099.8	PIP4P2	-0.4193	6.58514e-06	3.6955e-05	1	1	CEBPA_T	0	0
ENSG00000250895.1	TUBAP15	-0.41936	0.193696	0.30693	0.305555555555556	0.354166666666667	CEBPA_T	0	0
ENSG00000181873.13	IBA57	-0.41939	5.33173e-07	3.632e-06	1	1	CEBPA_T	0	0
ENSG00000223489.1	NEFHP1	-0.4195	0.309101	0.43879	0.291666666666667	0.2890625	CEBPA_T	0	0
ENSG00000213203.3	GIMAP1	-0.41962	0.000745292	0.0026774	1	1	CEBPA_T	0	0
ENSG00000185038.14	MROH2A	-0.41964	0.168671	0.27584	0.541666666666667	0.541666666666667	CEBPA_T	0	0
ENSG00000264519.2	RN7SL596P	-0.41967	0.24433	0.36687	0.166666666666667	0.259548611111111	CEBPA_T	0	0
ENSG00000213973.9	ZNF99	-0.41968	0.226392	0.34587	0.666666666666667	0.669270833333333	CEBPA_T	0	1
ENSG00000233020.1	CHORDC1P5	-0.41974	0.120084	0.20998	0.458333333333333	0.519965277777778	CEBPA_T	0	0
ENSG00000285012.1		-0.41985	0.207416	0.32342	0.263888888888889	0.371527777777778	CEBPA_T	0	0
ENSG00000226953.8	NCKAP5-AS2	-0.41996	0.401302	0.5328	0.236111111111111	0.231770833333333	CEBPA_T	0	0
ENSG00000238260.1		-0.42005	0.0211218	0.049746	0.986111111111111	0.961805555555556	CEBPA_T	0	0
ENSG00000219699.2		-0.42011	0.109779	0.19516	0.611111111111111	0.59375	CEBPA_T	0	0
ENSG00000284808.1		-0.42012	0.26448	0.38976	0.333333333333333	0.396701388888889	CEBPA_T	0	0
ENSG00000141086.18	CTRL	-0.42028	0.143096	0.24198	0.361111111111111	0.449652777777778	CEBPA_T	0	0
ENSG00000274922.1		-0.42038	0.000109681	0.0004769	1	1	CEBPA_T	0	0
ENSG00000173540.14	GMPPB	-0.42045	3.38577e-10	3.7146e-09	1	1	CEBPA_T	1	0
ENSG00000253172.1		-0.4205	0.0369271	0.079811	0.680555555555556	0.775173611111111	CEBPA_T	0	0
ENSG00000253891.2		-0.42061	0.0916191	0.16846	0.541666666666667	0.618923611111111	CEBPA_T	0	0
ENSG00000068903.20	SIRT2	-0.42063	2.68546e-16	5.9018e-15	1	1	CEBPA_T	0	1
ENSG00000078902.16	TOLLIP	-0.42071	2.02411e-11	2.5925e-10	1	1	CEBPA_T	0	0
ENSG00000033327.13	GAB2	-0.42079	7.58445e-06	4.209e-05	1	1	CEBPA_T	0	0
ENSG00000231682.1	LINC01891	-0.42088	0.0692226	0.13377	0.791666666666667	0.799479166666667	CEBPA_T	0	0
ENSG00000282440.1		-0.421	0.361374	0.49378	0.111111111111111	0.214409722222222	CEBPA_T	0	0
ENSG00000211663.2	IGLV3-19	-0.42105	0.0399842	0.085174	0.986111111111111	0.997395833333333	CEBPA_T	0	0
ENSG00000263818.5	RDM1P5	-0.42117	0.022753	0.053011	0.763888888888889	0.844618055555556	CEBPA_T	0	0
ENSG00000118894.15	EEF2KMT	-0.42127	1.01767e-06	6.6211e-06	1	1	CEBPA_T	0	0
ENSG00000232164.1	LINC01873	-0.42147	0.428716	0.55887	0.166666666666667	0.177951388888889	CEBPA_T	0	0
ENSG00000232133.1	IMPDH1P10	-0.42148	0.00504642	0.01453	0.916666666666667	0.947048611111111	CEBPA_T	0	0
ENSG00000272663.1	PPP1R21-DT	-0.42153	0.000712656	0.0025743	0.902777777777778	0.9765625	CEBPA_T	0	0
ENSG00000127666.10	TICAM1	-0.42157	9.92985e-06	5.4011e-05	1	1	CEBPA_T	0	1
ENSG00000168685.15	IL7R	-0.42171	0.0145977	0.03632	1	1	CEBPA_T	1	0
ENSG00000254395.1	IGHV4-55	-0.42172	0.0663189	0.12913	0.833333333333333	0.893229166666667	CEBPA_T	0	0
ENSG00000162039.17	MEIOB	-0.42174	0.0529648	0.10756	0.902777777777778	0.917534722222222	CEBPA_T	0	0
ENSG00000143858.12	SYT2	-0.42185	0.016275	0.039904	0.986111111111111	0.987847222222222	CEBPA_T	0	0
ENSG00000260205.1		-0.42191	0.138415	0.23566	0.555555555555556	0.532986111111111	CEBPA_T	0	0
ENSG00000174171.6		-0.42201	0.014624	0.036383	0.986111111111111	0.989583333333333	CEBPA_T	0	0
ENSG00000201076.1	RNU4-51P	-0.42203	0.0434127	0.09121	0.805555555555556	0.84375	CEBPA_T	0	0
ENSG00000172456.18	FGGY	-0.42219	1.27529e-08	1.1167e-07	1	1	CEBPA_T	0	0
ENSG00000198104.3	OR2T6	-0.42219	0.397233		0.152777777777778	0.186631944444444	CEBPA_T	0	0
ENSG00000140839.11	CLEC18B	-0.42221	0.00678847	0.018755	0.972222222222222	0.973958333333333	CEBPA_T	0	0
ENSG00000279720.1	SOWAHCP2	-0.42231	0.261849	0.38664	0.472222222222222	0.490451388888889	CEBPA_T	0	0
ENSG00000122729.19	ACO1	-0.42235	8.19618e-11	9.7925e-10	1	1	CEBPA_T	0	0
ENSG00000135447.17	PPP1R1A	-0.42236	0.00558918	0.01586	0.972222222222222	0.980902777777778	CEBPA_T	0	0
ENSG00000253957.1	IGHV3-22	-0.42237	0.170281	0.27788	0.472222222222222	0.486111111111111	CEBPA_T	0	0
ENSG00000108840.15	HDAC5	-0.42242	1.95799e-13	3.1598e-12	1	1	CEBPA_T	0	1
ENSG00000224535.2	LINC02771	-0.42245	0.227118	0.34672	0.208333333333333	0.314236111111111	CEBPA_T	0	0
ENSG00000277684.1		-0.42247	0.141605	0.23997	0.5	0.53125	CEBPA_T	0	0
ENSG00000264737.1	MIR4511	-0.42255	0.201648	0.31656	0.319444444444444	0.421875	CEBPA_T	0	0
ENSG00000270959.1	LPP-AS2	-0.42257	1.33116e-07	9.9735e-07	1	1	CEBPA_T	0	0
ENSG00000136872.20	ALDOB	-0.42273	0.0148342	0.036825	0.930555555555556	0.912326388888889	CEBPA_T	0	0
ENSG00000105370.8	LIM2	-0.42275	0.0423276	0.089319	0.791666666666667	0.815972222222222	CEBPA_T	0	0
ENSG00000274986.1	MIR6750	-0.42292	0.0850431	0.15853	0.694444444444444	0.704861111111111	CEBPA_T	0	0
ENSG00000133597.11	ADCK2	-0.42296	3.24251e-10	3.5639e-09	1	1	CEBPA_T	0	0
ENSG00000287329.1		-0.42296	0.224522	0.34366	0.263888888888889	0.3515625	CEBPA_T	0	0
ENSG00000160791.13	CCR5	-0.42299	0.0215174	0.050559	0.972222222222222	0.997395833333333	CEBPA_T	0	0
ENSG00000101464.11	PIGU	-0.423	1.30758e-07	9.8072e-07	1	1	CEBPA_T	0	0
ENSG00000272094.1		-0.423	0.0713731	0.13713	0.722222222222222	0.735243055555556	CEBPA_T	0	0
ENSG00000235042.1	SMARCAL1-AS1	-0.42304	0.379527		0.0833333333333333	0.185763888888889	CEBPA_T	0	0
ENSG00000198535.5	C2CD4A	-0.42309	0.210514	0.32723	0.388888888888889	0.519097222222222	CEBPA_T	0	0
ENSG00000254098.1	IGKV2-26	-0.42312	0.103271	0.18584	0.638888888888889	0.663194444444444	CEBPA_T	0	0
ENSG00000211584.14	SLC48A1	-0.42313	9.52365e-09	8.4986e-08	1	1	CEBPA_T	0	0
ENSG00000260368.1		-0.42318	0.00219392	0.0070081	1	0.987847222222222	CEBPA_T	0	0
ENSG00000287719.1		-0.42329	0.399324	0.53069	0.319444444444444	0.307291666666667	CEBPA_T	0	0
ENSG00000166228.9	PCBD1	-0.42341	1.56911e-07	1.1627e-06	1	1	CEBPA_T	0	1
ENSG00000224817.2	LINC03046	-0.42348	0.0727561	0.13931	0.694444444444444	0.703993055555556	CEBPA_T	0	0
ENSG00000285492.1		-0.42358	0.0393471	0.084083	0.986111111111111	0.984375	CEBPA_T	0	0
ENSG00000226641.1	SHISA5P1	-0.42377	0.238282	0.3598	0.194444444444444	0.261284722222222	CEBPA_T	0	0
ENSG00000159314.11	ARHGAP27	-0.42378	7.46378e-10	7.8171e-09	1	1	CEBPA_T	0	0
ENSG00000203801.8	LINC00222	-0.42381	0.0190545	0.045587	0.791666666666667	0.833333333333333	CEBPA_T	0	0
ENSG00000204086.4	RPA4	-0.42383	0.000766343	0.0027465	0.972222222222222	0.985243055555556	CEBPA_T	0	1
ENSG00000234515.1	PPP1R2P1	-0.42386	0.00316019	0.0096615	0.944444444444444	0.957465277777778	CEBPA_T	0	0
ENSG00000278263.2		-0.42387	0.181219	0.29142	0.416666666666667	0.471354166666667	CEBPA_T	0	0
ENSG00000106415.13	GLCCI1	-0.42392	1.43958e-05	7.5703e-05	1	1	CEBPA_T	0	0
ENSG00000181896.12	ZNF101	-0.42397	1.21656e-09	1.2387e-08	1	1	CEBPA_T	0	1
ENSG00000211670.2	IGLV3-9	-0.42403	0.0542439	0.1096	0.944444444444444	0.952256944444444	CEBPA_T	0	0
ENSG00000250247.1	SEPHS2P1	-0.42403	0.355816		0.125	0.190104166666667	CEBPA_T	0	0
ENSG00000226205.1	RPS3AP27	-0.42409	0.0437422	0.09183	0.819444444444444	0.825520833333333	CEBPA_T	0	0
ENSG00000180596.7	H2BC4	-0.42412	0.00944938	0.024966	1	1	CEBPA_T	0	0
ENSG00000272055.1	RNU6-6P	-0.42412	0.00427378	0.012603	0.930555555555556	0.936631944444444	CEBPA_T	0	0
ENSG00000169314.15	C22orf15	-0.42421	0.000266096	0.0010662	1	0.998263888888889	CEBPA_T	0	0
ENSG00000116745.7	RPE65	-0.42425	0.441285	0.57101	0.166666666666667	0.186631944444444	CEBPA_T	0	0
ENSG00000206741.1		-0.42429	0.222005	0.34074	0.305555555555556	0.3984375	CEBPA_T	0	0
ENSG00000160223.17	ICOSLG	-0.42433	0.0380627	0.081787	1	0.995659722222222	CEBPA_T	1	0
ENSG00000265907.2		-0.42441	0.00187853	0.0061171	0.986111111111111	0.994791666666667	CEBPA_T	0	0
ENSG00000253882.6		-0.42444	0.00610726	0.017105	0.944444444444444	0.961805555555556	CEBPA_T	0	0
ENSG00000254565.1	MTND2P26	-0.42453	0.325808	0.45648	0.208333333333333	0.246527777777778	CEBPA_T	0	0
ENSG00000231856.2		-0.42463	3.31982e-07	2.3489e-06	1	1	CEBPA_T	0	0
ENSG00000211728.2	TRBV5-6	-0.42464	0.0121575	0.031008	0.930555555555556	0.953993055555556	CEBPA_T	0	0
ENSG00000232241.1	DYNLT3P1	-0.42465	0.268988	0.39466	0.166666666666667	0.247395833333333	CEBPA_T	0	0
ENSG00000172421.10	EFCAB3	-0.42468	0.255038	0.37897	0.25	0.292534722222222	CEBPA_T	0	0
ENSG00000224718.1	LINC01657	-0.42471	0.304402	0.4337	0.25	0.314236111111111	CEBPA_T	0	0
ENSG00000196187.12	TMEM63A	-0.42474	1.40261e-10	1.6148e-09	1	1	CEBPA_T	1	0
ENSG00000224721.1	FLVCR2-AS1	-0.42482	0.10715	0.19127	0.611111111111111	0.644965277777778	CEBPA_T	0	0
ENSG00000131668.14	BARX1	-0.42514	0.237729	0.35914	0.291666666666667	0.520833333333333	CEBPA_T	0	1
ENSG00000228318.3		-0.42517	0.097617	0.17741	0.819444444444444	0.834201388888889	CEBPA_T	0	0
ENSG00000254987.1		-0.42531	0.192468	0.30544	0.166666666666667	0.361111111111111	CEBPA_T	0	0
ENSG00000230470.1		-0.4256	0.0869739	0.16143	0.652777777777778	0.7265625	CEBPA_T	0	0
ENSG00000044446.12	PHKA2	-0.42561	4.13154e-16	8.9364e-15	1	1	CEBPA_T	0	0
ENSG00000134470.21	IL15RA	-0.42562	3.28493e-05	0.00016008	1	1	CEBPA_T	0	0
ENSG00000163191.6	S100A11	-0.42562	0.00184121	0.0060089	1	1	CEBPA_T	0	0
ENSG00000241852.10	C8orf58	-0.42562	1.10582e-12	1.6445e-11	1	1	CEBPA_T	0	0
ENSG00000286341.1		-0.42583	0.0145944	0.036314	0.986111111111111	0.984375	CEBPA_T	0	0
ENSG00000235995.1	UBE2V1P6	-0.42586	0.356293	0.48878	0.180555555555556	0.221354166666667	CEBPA_T	0	0
ENSG00000286904.1		-0.42595	0.0112607	0.029028	0.930555555555556	0.967013888888889	CEBPA_T	0	0
ENSG00000168589.15	DYNLRB2	-0.42597	0.0141346	0.03534	0.805555555555556	0.877604166666667	CEBPA_T	0	0
ENSG00000167733.14	HSD11B1L	-0.42602	9.00127e-08	6.9186e-07	1	1	CEBPA_T	0	0
ENSG00000110025.13	SNX15	-0.4261	0.000426544	0.0016294	1	0.991319444444444	CEBPA_T	0	0
ENSG00000258104.1	HIGD1AP9	-0.42625	0.312589	0.44238	0.263888888888889	0.324652777777778	CEBPA_T	0	0
ENSG00000236375.3	POU5F1P5	-0.42647	0.038352	0.082321	0.791666666666667	0.810763888888889	CEBPA_T	0	0
ENSG00000266365.1		-0.42647	0.0796629	0.15025	0.583333333333333	0.690104166666667	CEBPA_T	0	0
ENSG00000230948.1	AURKBP1	-0.42659	0.27185	0.39781	0.236111111111111	0.300347222222222	CEBPA_T	0	0
ENSG00000211727.3	TRBV7-6	-0.42673	0.0141779	0.035434	0.944444444444444	0.947916666666667	CEBPA_T	0	0
ENSG00000236069.2		-0.42674	0.411209		0.0972222222222222	0.177951388888889	CEBPA_T	0	0
ENSG00000269546.1	CLIC4P2	-0.42678	0.138281	0.23548	0.333333333333333	0.528645833333333	CEBPA_T	0	0
ENSG00000197622.13	CDC42SE1	-0.42679	2.65045e-10	2.946e-09	1	1	CEBPA_T	0	0
ENSG00000280987.4		-0.42691	0.0200756	0.04765	0.763888888888889	0.815972222222222	CEBPA_T	0	0
ENSG00000257913.2	DDN-AS1	-0.42693	1.4938e-05	7.8274e-05	1	0.995659722222222	CEBPA_T	0	0
ENSG00000276791.1		-0.42714	7.56865e-05	0.00033981	1	1	CEBPA_T	0	0
ENSG00000287500.1		-0.42729	0.0880492	0.16306	0.513888888888889	0.575520833333333	CEBPA_T	0	0
ENSG00000256234.1	ITPR2-AS1	-0.4273	0.0329655	0.072601	0.777777777777778	0.7890625	CEBPA_T	0	0
ENSG00000275532.1		-0.42732	6.30604e-05	0.00028849	0.972222222222222	0.991319444444444	CEBPA_T	0	0
ENSG00000278530.4	CHMP1B2P	-0.42735	0.311524	0.44123	0.402777777777778	0.512152777777778	CEBPA_T	0	0
ENSG00000262837.1		-0.42736	0.0189633	0.045392	0.861111111111111	0.915798611111111	CEBPA_T	0	0
ENSG00000214309.5	MBLAC1	-0.42738	6.89885e-09	6.2885e-08	1	0.999131944444444	CEBPA_T	0	0
ENSG00000196696.13		-0.42749	1.95558e-06	1.2086e-05	1	1	CEBPA_T	0	0
ENSG00000254879.1	PTPRJ-AS1	-0.42749	0.106407	0.1902	0.555555555555556	0.680555555555556	CEBPA_T	0	0
ENSG00000171132.14	PRKCE	-0.42753	1.57657e-05	8.2185e-05	1	0.999131944444444	CEBPA_T	0	0
ENSG00000184454.7	NCMAP	-0.42764	0.13637	0.2328	0.569444444444444	0.631944444444444	CEBPA_T	0	0
ENSG00000264290.1		-0.42765	7.36378e-05	0.0003317	1	0.993923611111111	CEBPA_T	0	0
ENSG00000251682.1		-0.4277	0.00849509	0.022762	0.972222222222222	0.993055555555556	CEBPA_T	0	0
ENSG00000110446.11	SLC15A3	-0.42771	0.00633153	0.017653	1	1	CEBPA_T	1	0
ENSG00000259775.1	EIF5-DT	-0.42782	4.29886e-05	0.00020408	1	0.996527777777778	CEBPA_T	0	0
ENSG00000235351.1		-0.42793	0.00151886	0.0050536	0.944444444444444	0.970486111111111	CEBPA_T	0	0
ENSG00000206925.1		-0.42801	0.261857	0.38664	0.291666666666667	0.310763888888889	CEBPA_T	0	0
ENSG00000225769.1	CROCCP1	-0.42807	0.108	0.19249	0.430555555555556	0.511284722222222	CEBPA_T	0	0
ENSG00000287721.1		-0.42807	0.000683647	0.0024831	1	0.9921875	CEBPA_T	0	0
ENSG00000064225.12	ST3GAL6	-0.42812	9.1523e-05	0.00040496	1	1	CEBPA_T	1	0
ENSG00000150712.11	MTMR12	-0.42814	2.63314e-19	7.7608e-18	1	1	CEBPA_T	0	0
ENSG00000249459.11	ZNF286B	-0.42816	0.000694827	0.0025183	0.972222222222222	0.995659722222222	CEBPA_T	0	1
ENSG00000160746.13	ANO10	-0.42822	8.34429e-09	7.5014e-08	1	1	CEBPA_T	0	0
ENSG00000162894.12	FCMR	-0.42832	0.00238201	0.0075307	1	1	CEBPA_T	0	0
ENSG00000258731.1	DDHD1-DT	-0.42839	0.000459651	0.0017441	0.972222222222222	0.972222222222222	CEBPA_T	0	0
ENSG00000183439.9	TRIM61	-0.42841	0.0875163	0.16225	0.861111111111111	0.877604166666667	CEBPA_T	0	0
ENSG00000226302.1		-0.42859	0.27212	0.39812	0.25	0.325520833333333	CEBPA_T	0	0
ENSG00000243886.1	MTCH2P1	-0.42859	0.169637	0.27702	0.361111111111111	0.375868055555556	CEBPA_T	0	0
ENSG00000233554.6	B4GALT1-AS1	-0.42863	3.73731e-05	0.00017981	1	0.993923611111111	CEBPA_T	0	0
ENSG00000139160.13	ETFBKMT	-0.42864	7.16565e-09	6.5135e-08	1	1	CEBPA_T	0	0
ENSG00000164318.18	EGFLAM	-0.42869	0.281406	0.40871	0.444444444444444	0.387152777777778	CEBPA_T	0	0
ENSG00000273894.1	SLC20A1P2	-0.4287	0.365848	0.49821	0.194444444444444	0.202256944444444	CEBPA_T	0	0
ENSG00000211861.1	TRAJ28	-0.42873	0.203554	0.3188	0.416666666666667	0.424479166666667	CEBPA_T	0	0
ENSG00000284655.1		-0.42892	0.271459	0.39737	0.347222222222222	0.484375	CEBPA_T	0	0
ENSG00000180871.8	CXCR2	-0.42893	0.024036	0.055576	0.986111111111111	0.994791666666667	CEBPA_T	0	0
ENSG00000286819.1		-0.42905	0.206265	0.32213	0.444444444444444	0.5078125	CEBPA_T	0	0
ENSG00000255965.1		-0.42906	0.0839221	0.15692	0.625	0.674479166666667	CEBPA_T	0	0
ENSG00000211779.3	TRAV5	-0.42908	0.0705454	0.13583	0.805555555555556	0.747395833333333	CEBPA_T	0	0
ENSG00000235416.1	TIPINP1	-0.42924	0.180286	0.29016	0.333333333333333	0.402777777777778	CEBPA_T	0	0
ENSG00000256196.2		-0.42935	0.004833	0.014003	0.888888888888889	0.947916666666667	CEBPA_T	0	0
ENSG00000231794.5		-0.42938	0.00226552	0.0072054	1	0.995659722222222	CEBPA_T	0	0
ENSG00000238125.1	SLC9A3P2	-0.42939	0.286497	0.41432	0.375	0.330729166666667	CEBPA_T	0	0
ENSG00000167850.4	CD300C	-0.42948	0.00276521	0.0085969	1	1	CEBPA_T	0	0
ENSG00000251438.1		-0.42948	0.295977	0.4246	0.194444444444444	0.243923611111111	CEBPA_T	0	0
ENSG00000227045.1		-0.4295	0.213617	0.33083	0.180555555555556	0.310763888888889	CEBPA_T	0	0
ENSG00000105223.20	PLD3	-0.42959	9.18961e-05	0.00040648	1	1	CEBPA_T	1	0
ENSG00000258337.1		-0.42959	0.0705186	0.1358	0.888888888888889	0.837673611111111	CEBPA_T	0	0
ENSG00000263643.1	MIR4515	-0.42966	0.165887	0.27207	0.222222222222222	0.334201388888889	CEBPA_T	0	0
ENSG00000166503.9	HDGFL3	-0.42969	0.00588835	0.016579	1	1	CEBPA_T	0	0
ENSG00000162512.16	SDC3	-0.42971	0.0341067	0.074688	1	0.998263888888889	CEBPA_T	0	0
ENSG00000275846.1		-0.42971	0.00449175	0.013156	0.930555555555556	0.941840277777778	CEBPA_T	0	0
ENSG00000277617.1		-0.42973	0.229687	0.34978	0.208333333333333	0.270833333333333	CEBPA_T	0	0
ENSG00000235725.1	LINC03050	-0.4298	0.16454	0.27035	0.361111111111111	0.434895833333333	CEBPA_T	0	0
ENSG00000178404.10	CEP295NL	-0.43002	0.00237138	0.0075033	1	0.999131944444444	CEBPA_T	0	0
ENSG00000212283.1	SNORD89	-0.43004	0.000286369	0.0011386	1	0.9921875	CEBPA_T	0	0
ENSG00000249241.1	LINC02265	-0.43005	0.0307434	0.068529	0.833333333333333	0.940972222222222	CEBPA_T	0	0
ENSG00000104808.8	DHDH	-0.43009	0.00972252	0.025615	0.972222222222222	0.934895833333333	CEBPA_T	0	0
ENSG00000201616.1	RNU1-91P	-0.4301	0.0310494	0.069098	0.833333333333333	0.822916666666667	CEBPA_T	0	0
ENSG00000161055.4	SCGB3A1	-0.43012	0.0440706	0.092382	0.986111111111111	0.953125	CEBPA_T	0	0
ENSG00000146592.17	CREB5	-0.43013	0.00927549	0.024574	1	1	CEBPA_T	0	1
ENSG00000146540.15	C7orf50	-0.43018	3.35839e-07	2.373e-06	1	1	CEBPA_T	0	0
ENSG00000184106.8	TREML3P	-0.4303	0.0162647	0.039881	0.958333333333333	0.980034722222222	CEBPA_T	0	0
ENSG00000225355.1	ARL6IP1P2	-0.43045	0.0197429	0.046961	0.791666666666667	0.858506944444444	CEBPA_T	0	0
ENSG00000283673.1	MIR4531	-0.43048	0.294613	0.42313	0.166666666666667	0.2265625	CEBPA_T	0	0
ENSG00000243027.3	RN7SL354P	-0.4305	0.271783	0.39774	0.305555555555556	0.324652777777778	CEBPA_T	0	0
ENSG00000224977.1	RC3H1-DT	-0.43062	0.00170962	0.0056205	1	0.991319444444444	CEBPA_T	0	0
ENSG00000230573.1	LINC02639	-0.43064	0.372243	0.50474	0.152777777777778	0.207465277777778	CEBPA_T	0	0
ENSG00000128567.17	PODXL	-0.4307	0.000549918	0.0020483	1	1	CEBPA_T	1	0
ENSG00000274560.1		-0.43075	0.177193	0.28641	0.319444444444444	0.388020833333333	CEBPA_T	0	0
ENSG00000287411.1		-0.43081	0.404636		0.0972222222222222	0.170138888888889	CEBPA_T	0	0
ENSG00000230849.2	GOT2P2	-0.43082	0.00964241	0.025426	0.861111111111111	0.896701388888889	CEBPA_T	0	0
ENSG00000232716.2		-0.43083	0.158357	0.2623	0.527777777777778	0.497395833333333	CEBPA_T	0	0
ENSG00000257763.1	OR5BK1P	-0.43087	0.0293987	0.065954	0.638888888888889	0.752604166666667	CEBPA_T	0	0
ENSG00000253030.1	MIR2116	-0.43105	0.184387	0.29524	0.361111111111111	0.422743055555556	CEBPA_T	0	0
ENSG00000178796.13	RIIAD1	-0.43113	0.16835	0.27538	0.388888888888889	0.427083333333333	CEBPA_T	0	0
ENSG00000238058.2	CAMSAP1-DT	-0.43116	8.28092e-08	6.3881e-07	1	1	CEBPA_T	0	0
ENSG00000221866.9	PLXNA4	-0.43121	0.0231942	0.0539	1	1	CEBPA_T	1	1
ENSG00000231470.1	HMGB3P2	-0.43131	0.25923	0.38363	0.25	0.276041666666667	CEBPA_T	0	0
ENSG00000182902.14	SLC25A18	-0.43139	0.000233683	0.0009472	1	0.988715277777778	CEBPA_T	0	0
ENSG00000160584.16	SIK3	-0.43151	2.2565e-18	6.0447e-17	1	1	CEBPA_T	0	0
ENSG00000276509.1		-0.4316	0.0566705	0.11365	0.75	0.736111111111111	CEBPA_T	0	0
ENSG00000267219.1		-0.43164	0.00114362	0.0039266	0.861111111111111	0.946180555555556	CEBPA_T	0	0
ENSG00000077943.8	ITGA8	-0.43167	0.146198	0.24609	0.75	0.767361111111111	CEBPA_T	1	0
ENSG00000263884.1	THOC1-DT	-0.43175	0.000413304	0.0015858	1	0.999131944444444	CEBPA_T	0	0
ENSG00000230510.7	PPP5D1P	-0.43188	5.07928e-06	2.9147e-05	1	1	CEBPA_T	0	0
ENSG00000126460.11	PRRG2	-0.43189	5.95565e-06	3.3685e-05	0.986111111111111	0.998263888888889	CEBPA_T	0	0
ENSG00000262313.1		-0.43189	0.0392301	0.083871	0.652777777777778	0.731770833333333	CEBPA_T	0	0
ENSG00000278549.1	MIR6736	-0.43191	0.20909	0.32549	0.166666666666667	0.277777777777778	CEBPA_T	0	0
ENSG00000213275.2	IFITM9P	-0.43193	0.0257744	0.058938	0.777777777777778	0.8359375	CEBPA_T	0	0
ENSG00000244116.3	IGKV2-28	-0.432	0.10151	0.18323	0.805555555555556	0.736979166666667	CEBPA_T	0	0
ENSG00000182791.5	CCDC87	-0.43216	0.00615657	0.017226	0.944444444444444	0.943576388888889	CEBPA_T	0	0
ENSG00000214407.3	RDUR	-0.43224	0.177605	0.2869	0.347222222222222	0.518229166666667	CEBPA_T	0	0
ENSG00000241413.3	RN7SL441P	-0.4323	0.00843924	0.022628	0.916666666666667	0.907986111111111	CEBPA_T	0	0
ENSG00000249086.1		-0.43237	0.163501	0.26902	0.541666666666667	0.546006944444444	CEBPA_T	0	0
ENSG00000204599.14	TRIM39	-0.43246	3.29442e-12	4.6286e-11	1	1	CEBPA_T	0	0
ENSG00000254662.1		-0.43247	0.0390033	0.083499	0.541666666666667	0.653645833333333	CEBPA_T	0	0
ENSG00000129562.11	DAD1	-0.43264	3.41927e-09	3.2683e-08	1	1	CEBPA_T	0	0
ENSG00000100605.17	ITPK1	-0.43278	2.19035e-12	3.1461e-11	1	1	CEBPA_T	0	0
ENSG00000229239.2	EEF1A1P48	-0.43281	0.379294	0.51187	0.180555555555556	0.203993055555556	CEBPA_T	0	0
ENSG00000141391.14	PRELID3A	-0.4329	0.00416507	0.012319	0.986111111111111	0.994791666666667	CEBPA_T	0	0
ENSG00000240747.8	KRBOX1	-0.4329	0.204209	0.3196	0.416666666666667	0.427083333333333	CEBPA_T	0	1
ENSG00000279733.1		-0.43292	0.209739	0.32633	0.375	0.375868055555556	CEBPA_T	0	0
ENSG00000276727.1		-0.433	0.147887	0.24842	0.347222222222222	0.4140625	CEBPA_T	0	0
ENSG00000227375.6	DLG1-AS1	-0.43312	0.0387475	0.083048	0.569444444444444	0.673611111111111	CEBPA_T	0	0
ENSG00000196922.10	ZNF252P	-0.43313	4.0965e-07	2.85e-06	1	1	CEBPA_T	0	0
ENSG00000237133.1		-0.43318	0.0092076	0.024422	0.805555555555556	0.880208333333333	CEBPA_T	0	0
ENSG00000162458.13	FBLIM1	-0.43321	0.0472286	0.097766	0.958333333333333	0.927083333333333	CEBPA_T	0	0
ENSG00000242076.2	IGKV1-33	-0.43328	0.107652	0.19198	0.763888888888889	0.7578125	CEBPA_T	0	0
ENSG00000242534.2	IGKV2D-28	-0.43328	0.125885	0.21828	0.736111111111111	0.764756944444444	CEBPA_T	0	0
ENSG00000104967.8	NOVA2	-0.43334	0.0831252	0.15567	0.736111111111111	0.744791666666667	CEBPA_T	0	0
ENSG00000118507.17	AKAP7	-0.43335	2.64722e-05	0.00013154	1	0.999131944444444	CEBPA_T	0	0
ENSG00000136059.14	VILL	-0.43348	2.38677e-11	3.0405e-10	1	1	CEBPA_T	0	0
ENSG00000205176.3	REXO1L1P	-0.43349	0.285349	0.41315	0.277777777777778	0.361111111111111	CEBPA_T	0	0
ENSG00000223509.8	WHAMMP1	-0.43353	1.08507e-06	7.0273e-06	1	1	CEBPA_T	0	0
ENSG00000236065.2		-0.43366	0.00517052	0.01483	0.944444444444444	0.966145833333333	CEBPA_T	0	0
ENSG00000250461.1		-0.43368	0.00170579	0.0056101	0.986111111111111	0.993055555555556	CEBPA_T	0	0
ENSG00000223457.1	HTATSF1P1	-0.4337	0.182997	0.29356	0.319444444444444	0.386284722222222	CEBPA_T	0	0
ENSG00000229622.1	MTND5P2	-0.43371	0.0469135	0.097237	0.861111111111111	0.875868055555556	CEBPA_T	0	0
ENSG00000188937.6	NYX	-0.43383	0.194768	0.30828	0.347222222222222	0.360243055555556	CEBPA_T	0	0
ENSG00000267123.7	SCAT1	-0.43388	0.0142828	0.035647	0.972222222222222	0.971354166666667	CEBPA_T	0	0
ENSG00000124243.17	BCAS4	-0.43406	0.000390787	0.0015066	1	0.999131944444444	CEBPA_T	0	0
ENSG00000279660.1		-0.43407	0.398655	0.53008	0.125	0.184895833333333	CEBPA_T	0	0
ENSG00000270975.1	MAGOH3P	-0.43409	0.018223	0.043929	0.958333333333333	0.909722222222222	CEBPA_T	0	0
ENSG00000204592.9	HLA-E	-0.43423	4.50478e-09	4.226e-08	1	1	CEBPA_T	1	0
ENSG00000273765.1		-0.43428	0.035038	0.076346	0.611111111111111	0.697048611111111	CEBPA_T	0	0
ENSG00000180279.7	TMEM277P	-0.43432	0.00294401	0.0090856	0.916666666666667	0.932291666666667	CEBPA_T	0	0
ENSG00000140995.17	DEF8	-0.43435	9.27686e-08	7.1176e-07	1	1	CEBPA_T	0	0
ENSG00000146376.11	ARHGAP18	-0.43437	1.26037e-06	8.0679e-06	1	1	CEBPA_T	0	0
ENSG00000287221.1		-0.43441	0.317657		0.0972222222222222	0.199652777777778	CEBPA_T	0	0
ENSG00000170113.16	NIPA1	-0.43445	0.000201049	0.00082757	1	1	CEBPA_T	0	0
ENSG00000119457.8	SLC46A2	-0.43453	0.0142099	0.035491	0.972222222222222	0.982638888888889	CEBPA_T	0	0
ENSG00000228794.10	LINC01128	-0.43467	1.0535e-08	9.35e-08	1	1	CEBPA_T	0	0
ENSG00000283285.1		-0.43467	0.247154	0.37004	0.180555555555556	0.276041666666667	CEBPA_T	0	0
ENSG00000254208.1		-0.43476	0.00350109	0.010584	0.944444444444444	0.9453125	CEBPA_T	0	0
ENSG00000255224.1		-0.43476	2.32765e-05	0.00011707	1	0.999131944444444	CEBPA_T	0	0
ENSG00000274210.1	RNVU1-27	-0.43502	0.0266306	0.060569	0.972222222222222	1	CEBPA_T	0	0
ENSG00000283075.1		-0.43508	0.394229	0.52589	0.0555555555555556	0.247395833333333	CEBPA_T	0	0
ENSG00000089041.17	P2RX7	-0.43523	0.000213592	0.00087478	1	1	CEBPA_T	1	0
ENSG00000214097.5	SMCO1	-0.4353	0.0318599	0.070599	0.75	0.7890625	CEBPA_T	0	0
ENSG00000227217.1		-0.43534	0.107174	0.19128	0.652777777777778	0.636284722222222	CEBPA_T	0	0
ENSG00000272381.2	LINC02664	-0.43544	0.128523	0.22194	0.597222222222222	0.572048611111111	CEBPA_T	0	0
ENSG00000224650.2	IGHV3-74	-0.43548	0.0256536	0.058709	1	0.994791666666667	CEBPA_T	0	0
ENSG00000119669.5	IRF2BPL	-0.43551	4.67981e-07	3.2226e-06	1	1	CEBPA_T	0	0
ENSG00000232912.6	RERE-AS1	-0.43553	4.01495e-05	0.00019171	1	0.994791666666667	CEBPA_T	0	0
ENSG00000227591.5	HSD11B1-AS1	-0.43554	0.00783105	0.021205	1	0.959201388888889	CEBPA_T	0	0
ENSG00000175793.12	SFN	-0.43556	0.00439657	0.012911	1	0.993055555555556	CEBPA_T	0	0
ENSG00000237642.1	HMGB3P5	-0.43561	0.364499	0.49685	0.125	0.212673611111111	CEBPA_T	0	0
ENSG00000159761.15	C16orf86	-0.43563	2.75103e-09	2.6625e-08	1	1	CEBPA_T	0	0
ENSG00000166971.17	AKTIP	-0.43565	6.24379e-07	4.208e-06	1	1	CEBPA_T	0	0
ENSG00000279607.1		-0.43572	0.288387	0.41634	0.208333333333333	0.265625	CEBPA_T	0	0
ENSG00000229453.2	SPINK8	-0.43575	0.046832	0.097111	0.861111111111111	0.855902777777778	CEBPA_T	0	0
ENSG00000236499.2	LINC00896	-0.4358	0.0043067	0.012682	0.916666666666667	0.9765625	CEBPA_T	0	0
ENSG00000235361.1	ABR-AS1	-0.43582	0.102677	0.18498	0.583333333333333	0.658854166666667	CEBPA_T	0	0
ENSG00000252126.2	RNU6-313P	-0.4359	0.303458	0.43282	0.208333333333333	0.276041666666667	CEBPA_T	0	0
ENSG00000280989.2	LINC00581	-0.43592	0.363447	0.49584	0.194444444444444	0.200520833333333	CEBPA_T	0	0
ENSG00000261373.1	VPS9D1-AS1	-0.43595	5.35485e-08	4.2625e-07	1	1	CEBPA_T	0	0
ENSG00000199405.1	SNORA1B	-0.43596	0.0453847	0.094669	0.875	0.863715277777778	CEBPA_T	0	0
ENSG00000104413.18	ESRP1	-0.43612	0.240106	0.3619	0.597222222222222	0.546006944444444	CEBPA_T	0	0
ENSG00000128655.18	PDE11A	-0.43612	0.130873	0.22518	0.638888888888889	0.618923611111111	CEBPA_T	0	0
ENSG00000269806.1	BICRA-AS1	-0.43619	0.096387	0.1756	0.694444444444444	0.689236111111111	CEBPA_T	0	0
ENSG00000206034.1	DEFB109B	-0.43624	0.271432	0.39735	0.166666666666667	0.2421875	CEBPA_T	0	0
ENSG00000253813.1	COX6B1P4	-0.43625	0.476024	0.60326	0.194444444444444	0.198784722222222	CEBPA_T	0	0
ENSG00000226699.1		-0.43631	0.00101608	0.0035336	0.958333333333333	0.972222222222222	CEBPA_T	0	0
ENSG00000214745.2	GOT2P6	-0.43635	0.0957007	0.17449	0.555555555555556	0.598090277777778	CEBPA_T	0	0
ENSG00000121858.11	TNFSF10	-0.43642	0.00353645	0.010672	1	0.999131944444444	CEBPA_T	0	0
ENSG00000249650.1	CEP72-DT	-0.43644	0.04429	0.092796	0.527777777777778	0.649305555555556	CEBPA_T	0	0
ENSG00000156642.17	NPTN	-0.43646	1.30171e-13	2.1489e-12	1	1	CEBPA_T	1	0
ENSG00000272745.1		-0.43647	0.00792438	0.021428	0.916666666666667	0.901909722222222	CEBPA_T	0	0
ENSG00000285985.1	LINC02689	-0.43655	0.34748	0.4795	0.222222222222222	0.225694444444444	CEBPA_T	0	0
ENSG00000277775.2	H3C7	-0.43662	0.0757492	0.14404	0.875	0.842013888888889	CEBPA_T	0	0
ENSG00000266109.1	MIR4440	-0.43695	0.0725122	0.13891	0.555555555555556	0.658854166666667	CEBPA_T	0	0
ENSG00000255521.2	CD44-DT	-0.43701	0.00776115	0.021046	0.958333333333333	0.9765625	CEBPA_T	0	0
ENSG00000231332.2	OOEP-AS1	-0.43705	0.224996	0.34424	0.222222222222222	0.285590277777778	CEBPA_T	0	0
ENSG00000241151.1	LINC02066	-0.43705	0.291674	0.41989	0.180555555555556	0.251736111111111	CEBPA_T	0	0
ENSG00000100053.10	CRYBB3	-0.43718	0.26765	0.39316	0.180555555555556	0.245659722222222	CEBPA_T	0	0
ENSG00000203411.3		-0.43718	0.189348	0.30155	0.208333333333333	0.309027777777778	CEBPA_T	0	0
ENSG00000179772.8	FOXS1	-0.4372	0.272157	0.39814	0.222222222222222	0.248263888888889	CEBPA_T	0	1
ENSG00000204386.12	NEU1	-0.43721	5.46922e-08	4.3486e-07	1	1	CEBPA_T	1	0
ENSG00000279400.1		-0.43725	0.0370938	0.080086	0.902777777777778	0.935763888888889	CEBPA_T	0	0
ENSG00000206590.1	RNU6-132P	-0.43735	0.380913	0.51325	0.125	0.177951388888889	CEBPA_T	0	0
ENSG00000212458.1		-0.43742	0.379927	0.51241	0.25	0.264756944444444	CEBPA_T	0	0
ENSG00000259367.1	AKAP13-AS1	-0.43744	0.0212663	0.05005	0.888888888888889	0.921875	CEBPA_T	0	0
ENSG00000272211.1		-0.43748	0.00272589	0.0084902	1	1	CEBPA_T	0	0
ENSG00000280179.1		-0.4375	0.229337	0.34945	0.361111111111111	0.408854166666667	CEBPA_T	0	0
ENSG00000143127.13	ITGA10	-0.43758	0.000827909	0.0029414	0.986111111111111	0.999131944444444	CEBPA_T	1	0
ENSG00000248740.6	LINC02428	-0.43758	0.427506	0.55777	0.111111111111111	0.171875	CEBPA_T	0	0
ENSG00000207737.1	MIR181B2	-0.43767	0.316301	0.44632	0.472222222222222	0.425347222222222	CEBPA_T	0	0
ENSG00000172932.16	ANKRD13D	-0.4377	3.38126e-08	2.7898e-07	1	1	CEBPA_T	0	0
ENSG00000239350.2	CCDC137P2	-0.43781	0.102164	0.18418	0.541666666666667	0.565972222222222	CEBPA_T	0	0
ENSG00000229559.2		-0.43786	0.191531	0.30435	0.388888888888889	0.453125	CEBPA_T	0	0
ENSG00000279334.1		-0.43786	0.0176944	0.042818	0.972222222222222	0.943576388888889	CEBPA_T	0	0
ENSG00000221716.1	SNORA11	-0.43811	0.000741763	0.0026656	0.958333333333333	0.974826388888889	CEBPA_T	0	0
ENSG00000174740.8	PABPC5	-0.43813	0.418099	0.54882	0.222222222222222	0.269097222222222	CEBPA_T	0	0
ENSG00000283142.1		-0.43817	0.302179	0.43128	0.222222222222222	0.241319444444444	CEBPA_T	0	0
ENSG00000185551.15	NR2F2	-0.43821	0.265857	0.39118	0.597222222222222	0.574652777777778	CEBPA_T	0	1
ENSG00000240710.1		-0.4383	0.00115062	0.0039453	1	0.986979166666667	CEBPA_T	0	0
ENSG00000238372.1		-0.4384	0.27222	0.39819	0.152777777777778	0.230902777777778	CEBPA_T	0	0
ENSG00000262099.1	DHX33-DT	-0.43844	0.182781	0.29331	0.236111111111111	0.342013888888889	CEBPA_T	0	0
ENSG00000129465.16	RIPK3	-0.43845	9.29504e-08	7.1302e-07	1	1	CEBPA_T	0	1
ENSG00000227835.8	CARM1P1	-0.43845	0.402239	0.53359	0.152777777777778	0.185763888888889	CEBPA_T	0	0
ENSG00000146700.9	SSC4D	-0.4385	1.9487e-05	9.9663e-05	1	0.999131944444444	CEBPA_T	0	0
ENSG00000085982.14	USP40	-0.43852	4.48082e-11	5.5386e-10	1	1	CEBPA_T	0	0
ENSG00000213365.3		-0.43858	0.00219064	0.0069997	0.930555555555556	0.950520833333333	CEBPA_T	0	0
ENSG00000240370.6	RPL13P5	-0.43867	5.08678e-10	5.4403e-09	1	0.999131944444444	CEBPA_T	0	0
ENSG00000258805.2	ADIPOR1P2	-0.43875	0.0900651	0.16607	0.611111111111111	0.667534722222222	CEBPA_T	0	0
ENSG00000136828.19	RALGPS1	-0.43889	2.501e-06	1.5131e-05	1	1	CEBPA_T	0	0
ENSG00000166741.8	NNMT	-0.43889	0.0778222	0.14736	0.972222222222222	0.944444444444444	CEBPA_T	0	0
ENSG00000236327.2		-0.43891	0.0866018	0.1609	0.708333333333333	0.71875	CEBPA_T	0	0
ENSG00000225643.1		-0.43893	0.00722837	0.019771	0.902777777777778	0.919270833333333	CEBPA_T	0	0
ENSG00000183785.15	TUBA8	-0.43899	0.00234293	0.0074221	0.916666666666667	0.969618055555556	CEBPA_T	0	0
ENSG00000248188.2	PFDN1P2	-0.43904	0.0654404	0.12774	0.625	0.682291666666667	CEBPA_T	0	0
ENSG00000145416.13	MARCHF1	-0.43905	0.000845055	0.002996	1	1	CEBPA_T	0	0
ENSG00000151702.17	FLI1	-0.43907	1.1938e-08	1.049e-07	1	1	CEBPA_T	0	1
ENSG00000243144.7	LINC02932	-0.4395	0.0775588	0.14695	0.819444444444444	0.803819444444444	CEBPA_T	0	0
ENSG00000234181.1	PIGO-AS1	-0.43952	0.00443461	0.013006	0.763888888888889	0.8828125	CEBPA_T	0	0
ENSG00000286433.1		-0.43954	0.0220093	0.051527	0.777777777777778	0.813368055555556	CEBPA_T	0	0
ENSG00000160796.18	NBEAL2	-0.43955	4.53424e-08	3.6601e-07	1	1	CEBPA_T	0	0
ENSG00000252172.1	RNU6-720P	-0.43965	0.00505378	0.014551	0.888888888888889	0.928819444444444	CEBPA_T	0	0
ENSG00000229105.1	ASTN2-AS1	-0.43973	0.225512	0.34482	0.277777777777778	0.354166666666667	CEBPA_T	0	0
ENSG00000229191.1		-0.43976	0.0166885	0.040756	0.888888888888889	0.921006944444444	CEBPA_T	0	0
ENSG00000076067.13	RBMS2	-0.43977	8.16566e-08	6.3049e-07	1	1	CEBPA_T	0	0
ENSG00000286861.1		-0.43993	0.000132987	0.00056863	1	0.993923611111111	CEBPA_T	0	0
ENSG00000206899.1	RNU6-36P	-0.4401	0.00692971	0.019085	0.791666666666667	0.873263888888889	CEBPA_T	0	0
ENSG00000184389.9	A3GALT2	-0.44013	0.00677251	0.018717	0.944444444444444	0.954861111111111	CEBPA_T	0	0
ENSG00000118729.12	CASQ2	-0.44019	0.291082	0.41929	0.208333333333333	0.236979166666667	CEBPA_T	0	0
ENSG00000279204.1		-0.44042	0.120254	0.21022	0.680555555555556	0.676215277777778	CEBPA_T	0	0
ENSG00000143110.12	C1orf162	-0.44048	0.000130989	0.00056082	1	1	CEBPA_T	0	0
ENSG00000061492.12	WNT8A	-0.44051	0.166679	0.2731	0.722222222222222	0.663194444444444	CEBPA_T	0	0
ENSG00000279489.1		-0.44052	0.0586479	0.11695	0.638888888888889	0.735243055555556	CEBPA_T	0	0
ENSG00000090534.20	THPO	-0.4406	0.195021	0.30859	0.402777777777778	0.399305555555556	CEBPA_T	0	0
ENSG00000228812.7	LAMA5-AS1	-0.44073	0.228789	0.34878	0.208333333333333	0.302083333333333	CEBPA_T	0	0
ENSG00000221333.1	MIR548K	-0.44077	0.176511	0.28558	0.513888888888889	0.485243055555556	CEBPA_T	0	0
ENSG00000239686.1		-0.44082	0.011802	0.030208	0.930555555555556	0.969618055555556	CEBPA_T	0	0
ENSG00000261089.1	CDC37P2	-0.44087	0.00228808	0.0072679	0.972222222222222	0.980034722222222	CEBPA_T	0	0
ENSG00000186471.13	AKAP14	-0.44102	0.0384025	0.082413	0.777777777777778	0.782986111111111	CEBPA_T	0	0
ENSG00000211885.1	TRAJ4	-0.44104	0.11828	0.20744	0.527777777777778	0.566840277777778	CEBPA_T	0	0
ENSG00000171084.15	FAM86JP	-0.44109	0.000212061	0.00086885	1	0.9921875	CEBPA_T	0	0
ENSG00000076604.15	TRAF4	-0.44114	0.000178462	0.00074317	1	1	CEBPA_T	0	1
ENSG00000172971.7	UNC93B3	-0.44115	0.0166279	0.040643	0.833333333333333	0.900173611111111	CEBPA_T	0	0
ENSG00000250261.1	CCDC74BP1	-0.44123	0.191978	0.30487	0.597222222222222	0.491319444444444	CEBPA_T	0	0
ENSG00000219027.2	RPS3AP2	-0.44128	0.00590385	0.016617	0.888888888888889	0.885416666666667	CEBPA_T	0	0
ENSG00000224406.6	LINC02052	-0.44134	0.266893	0.39237	0.180555555555556	0.234375	CEBPA_T	0	0
ENSG00000169155.10	ZBTB43	-0.44137	0.000239545	0.00096911	1	1	CEBPA_T	0	1
ENSG00000154274.15	C4orf19	-0.44147	0.00256739	0.0080586	1	0.998263888888889	CEBPA_T	0	0
ENSG00000255992.1	PUS1-AS1	-0.44147	0.000287063	0.0011409	0.986111111111111	0.974826388888889	CEBPA_T	0	0
ENSG00000256806.6	C17orf100	-0.44147	0.000527894	0.0019751	1	0.996527777777778	CEBPA_T	0	0
ENSG00000151623.15	NR3C2	-0.44153	0.00459334	0.013401	1	0.996527777777778	CEBPA_T	0	1
ENSG00000158806.14	NPM2	-0.44155	0.00431638	0.012705	1	1	CEBPA_T	0	0
ENSG00000280587.1	LINC01348	-0.44158	0.0149396	0.037062	0.902777777777778	0.912326388888889	CEBPA_T	0	0
ENSG00000253351.2	LINC01298	-0.44162	0.200419	0.31508	0.208333333333333	0.276041666666667	CEBPA_T	0	0
ENSG00000176697.20	BDNF	-0.44163	0.0421505	0.088998	0.916666666666667	0.922743055555556	CEBPA_T	1	0
ENSG00000079739.17	PGM1	-0.44165	1.47394e-05	7.7309e-05	1	1	CEBPA_T	0	0
ENSG00000203999.9	LINC01270	-0.44174	0.0202035	0.047902	0.944444444444444	0.913194444444444	CEBPA_T	0	0
ENSG00000078246.17	TULP3	-0.44176	2.07797e-10	2.345e-09	1	0.999131944444444	CEBPA_T	0	0
ENSG00000152779.14	SLC16A12	-0.44178	0.120036	0.20993	0.5	0.581597222222222	CEBPA_T	0	0
ENSG00000150667.8	FSIP1	-0.44183	2.37159e-05	0.00011914	0.986111111111111	0.991319444444444	CEBPA_T	0	0
ENSG00000023191.17	RNH1	-0.44192	5.26506e-10	5.6182e-09	1	1	CEBPA_T	0	0
ENSG00000230696.1		-0.44196	0.380117	0.51261	0.125	0.190104166666667	CEBPA_T	0	0
ENSG00000150967.18	ABCB9	-0.44197	5.69143e-08	4.511e-07	1	0.999131944444444	CEBPA_T	0	0
ENSG00000288040.1		-0.44214	0.294918	0.42345	0.138888888888889	0.232638888888889	CEBPA_T	0	0
ENSG00000255159.1	DENND2B-AS1	-0.44223	0.422461	0.55284	0.208333333333333	0.213541666666667	CEBPA_T	0	0
ENSG00000126778.12	SIX1	-0.44233	0.195989	0.30983	0.458333333333333	0.510416666666667	CEBPA_T	0	1
ENSG00000276918.1		-0.44235	0.206785	0.32272	0.263888888888889	0.291666666666667	CEBPA_T	0	0
ENSG00000197632.9	SERPINB2	-0.4425	0.098077	0.17802	0.986111111111111	0.9921875	CEBPA_T	1	0
ENSG00000260357.1	DNM1P34	-0.44252	0.27869	0.4055	0.208333333333333	0.3046875	CEBPA_T	0	0
ENSG00000149090.12	PAMR1	-0.44255	0.357459	0.48986	0.152777777777778	0.197048611111111	CEBPA_T	0	0
ENSG00000157483.9	MYO1E	-0.44258	0.00435866	0.012815	1	1	CEBPA_T	0	0
ENSG00000008256.16	CYTH3	-0.44259	7.08768e-07	4.7287e-06	1	1	CEBPA_T	0	0
ENSG00000147475.17	ERLIN2	-0.44259	1.74788e-16	3.9142e-15	1	1	CEBPA_T	0	0
ENSG00000256288.1	LINC02617	-0.44284	0.248204	0.37103	0.208333333333333	0.270833333333333	CEBPA_T	0	0
ENSG00000242371.1	IGKV1-39	-0.44286	0.0691869	0.13371	0.875	0.869791666666667	CEBPA_T	0	0
ENSG00000197763.19	TXNRD3	-0.44288	0.000301847	0.0011943	1	0.998263888888889	CEBPA_T	0	0
ENSG00000280434.1		-0.4429	0.000117127	0.00050648	1	1	CEBPA_T	0	0
ENSG00000237164.1	SLC25A15P2	-0.44298	0.482829	0.60937	0.236111111111111	0.177951388888889	CEBPA_T	0	0
ENSG00000233817.1		-0.44299	0.267426	0.39291	0.111111111111111	0.236111111111111	CEBPA_T	0	0
ENSG00000160396.9	HIPK4	-0.44302	0.00351402	0.010616	0.930555555555556	0.969618055555556	CEBPA_T	0	0
ENSG00000254862.5	LGR4-AS1	-0.44312	0.0562685	0.11302	0.625	0.769097222222222	CEBPA_T	0	0
ENSG00000240003.2	RPL7P24	-0.44314	0.000767607	0.0027508	0.944444444444444	0.963541666666667	CEBPA_T	0	0
ENSG00000189077.11	TMEM120A	-0.44316	3.99129e-07	2.7831e-06	1	1	CEBPA_T	0	0
ENSG00000251139.2		-0.44337	0.0299095	0.06693	0.972222222222222	0.9921875	CEBPA_T	0	0
ENSG00000240216.7	CPHL1P	-0.44349	0.0139768	0.034997	0.888888888888889	0.90625	CEBPA_T	0	0
ENSG00000100526.20	CDKN3	-0.4436	0.000116243	0.00050301	1	1	CEBPA_T	0	0
ENSG00000248712.7	CCDC153	-0.44369	1.45599e-06	9.2049e-06	1	1	CEBPA_T	0	0
ENSG00000287286.1		-0.4437	0.131221	0.22569	0.444444444444444	0.472222222222222	CEBPA_T	0	0
ENSG00000187833.7	C2orf78	-0.44376	0.349101	0.48126	0.166666666666667	0.197916666666667	CEBPA_T	0	0
ENSG00000185681.13	MORN5	-0.44379	0.23138	0.35179	0.333333333333333	0.345486111111111	CEBPA_T	0	0
ENSG00000077782.21	FGFR1	-0.44385	0.00931165	0.024664	1	1	CEBPA_T	1	0
ENSG00000203307.2	FAM78B-AS1	-0.4439	0.0682266	0.1322	0.597222222222222	0.607638888888889	CEBPA_T	0	0
ENSG00000242791.2	PFN2-AS1	-0.44393	0.0147857	0.036723	0.763888888888889	0.8359375	CEBPA_T	0	0
ENSG00000287494.1		-0.44394	0.0138133	0.034649	0.958333333333333	0.966145833333333	CEBPA_T	0	0
ENSG00000100292.18	HMOX1	-0.44401	0.0135041	0.033955	1	1	CEBPA_T	0	1
ENSG00000162772.17	ATF3	-0.44404	0.00977755	0.025733	1	1	CEBPA_T	0	1
ENSG00000241318.3	WDR82P2	-0.4441	0.0159449	0.039185	0.833333333333333	0.865451388888889	CEBPA_T	0	0
ENSG00000274685.1		-0.44415	0.264736		0.152777777777778	0.223958333333333	CEBPA_T	0	0
ENSG00000135912.11	TTLL4	-0.44424	1.47441e-10	1.6929e-09	1	1	CEBPA_T	0	0
ENSG00000271164.1	CFAP97P1	-0.44427	0.117205	0.20582	0.5	0.586805555555556	CEBPA_T	0	0
ENSG00000099953.10	MMP11	-0.44439	0.0039741	0.011826	0.958333333333333	0.997395833333333	CEBPA_T	0	0
ENSG00000249667.1	LINC01259	-0.4444	0.0920296	0.16908	0.638888888888889	0.685763888888889	CEBPA_T	0	0
ENSG00000283057.1		-0.4444	0.00938768	0.02483	0.930555555555556	0.950520833333333	CEBPA_T	0	0
ENSG00000228109.1	MELTF-AS1	-0.44442	1.13755e-05	6.1224e-05	1	1	CEBPA_T	0	0
ENSG00000091831.24	ESR1	-0.44447	0.00135591	0.0045644	0.972222222222222	0.988715277777778	CEBPA_T	0	1
ENSG00000121594.12	CD80	-0.44449	0.00590043	0.016609	1	0.995659722222222	CEBPA_T	1	0
ENSG00000105289.15	TJP3	-0.44456	0.00351555	0.01062	0.986111111111111	0.985243055555556	CEBPA_T	0	0
ENSG00000259478.2		-0.44459	0.157178	0.26071	0.361111111111111	0.428819444444444	CEBPA_T	0	0
ENSG00000211688.1	TRGJP2	-0.44463	0.0127771	0.032361	0.972222222222222	0.977430555555556	CEBPA_T	0	0
ENSG00000242028.8	HYPK	-0.44463	2.79931e-07	2.0023e-06	1	1	CEBPA_T	0	0
ENSG00000233393.1		-0.44476	0.110103	0.19559	0.541666666666667	0.586805555555556	CEBPA_T	0	0
ENSG00000271182.1		-0.44482	0.0282716	0.063789	0.75	0.821180555555556	CEBPA_T	0	0
ENSG00000244300.3	GATA2-AS1	-0.44492	0.00240686	0.0075987	1	0.999131944444444	CEBPA_T	0	0
ENSG00000244345.1		-0.44495	0.143996	0.24317	0.347222222222222	0.480034722222222	CEBPA_T	0	0
ENSG00000283338.1		-0.44498	0.0755075	0.14369	0.791666666666667	0.732638888888889	CEBPA_T	0	0
ENSG00000261369.1		-0.44503	0.0306881	0.06842	0.833333333333333	0.844618055555556	CEBPA_T	0	0
ENSG00000167987.11	VPS37C	-0.44536	3.18962e-09	3.0585e-08	1	1	CEBPA_T	0	0
ENSG00000287032.1		-0.44555	0.00417911	0.012354	0.986111111111111	0.980034722222222	CEBPA_T	0	0
ENSG00000248593.3	DSTNP2	-0.44568	2.34809e-11	2.9921e-10	1	1	CEBPA_T	0	0
ENSG00000275898.1		-0.44569	0.0638253	0.12507	0.791666666666667	0.717881944444444	CEBPA_T	0	0
ENSG00000205846.4	CLEC6A	-0.44583	0.114608	0.20216	0.611111111111111	0.681423611111111	CEBPA_T	0	0
ENSG00000258484.4	SPESP1	-0.44585	0.0410991	0.087164	1	0.989583333333333	CEBPA_T	0	0
ENSG00000287323.1		-0.44585	0.305133	0.43445	0.180555555555556	0.229166666666667	CEBPA_T	0	0
ENSG00000211445.12	GPX3	-0.44594	0.000850777	0.0030143	1	1	CEBPA_T	0	0
ENSG00000164093.17	PITX2	-0.44597	0.249986	0.37299	0.375	0.368055555555556	CEBPA_T	0	1
ENSG00000169900.8	PYDC1	-0.44601	0.0896624	0.16547	0.583333333333333	0.703993055555556	CEBPA_T	0	1
ENSG00000220248.1	ZNF402P	-0.44603	0.266085	0.39141	0.222222222222222	0.270833333333333	CEBPA_T	0	0
ENSG00000264706.2	RN7SL217P	-0.44607	0.29181	0.42003	0.152777777777778	0.227430555555556	CEBPA_T	0	0
ENSG00000223658.8	C1GALT1C1L	-0.44609	0.0619468	0.12213	0.611111111111111	0.801215277777778	CEBPA_T	0	0
ENSG00000254325.2		-0.4461	0.0199463	0.047391	0.944444444444444	0.9609375	CEBPA_T	0	0
ENSG00000232880.1	NDUFB4P10	-0.44618	0.0521065	0.1061	0.722222222222222	0.702256944444444	CEBPA_T	0	0
ENSG00000213530.3	MTHFD2P5	-0.44625	0.130258	0.22433	0.5	0.506076388888889	CEBPA_T	0	0
ENSG00000230684.1		-0.44628	0.00998391	0.026195	0.888888888888889	0.919270833333333	CEBPA_T	0	0
ENSG00000216921.9	FAM240C	-0.44634	0.0227201	0.052952	0.861111111111111	0.8828125	CEBPA_T	0	0
ENSG00000259615.1		-0.44637	0.307483	0.43706	0.138888888888889	0.223090277777778	CEBPA_T	0	0
ENSG00000161133.16	USP41	-0.44645	0.0147248	0.036589	0.888888888888889	0.9765625	CEBPA_T	0	0
ENSG00000274387.1		-0.44648	0.0249377	0.057352	0.819444444444444	0.798611111111111	CEBPA_T	0	0
ENSG00000173250.2	GPR151	-0.44651	0.107231	0.19131	0.583333333333333	0.587673611111111	CEBPA_T	0	0
ENSG00000255733.6	IFNG-AS1	-0.4466	0.0368811	0.079744	0.875	0.915798611111111	CEBPA_T	0	0
ENSG00000223635.2	NUP133-DT	-0.44663	0.0130249	0.03291	0.819444444444444	0.864583333333333	CEBPA_T	0	0
ENSG00000279571.3		-0.44678	0.246971	0.3698	0.138888888888889	0.234375	CEBPA_T	0	0
ENSG00000235023.1		-0.44684	0.207862	0.32402	0.319444444444444	0.422743055555556	CEBPA_T	0	0
ENSG00000224939.1	LINC00184	-0.44693	0.0224507	0.052419	0.694444444444444	0.769097222222222	CEBPA_T	0	0
ENSG00000249279.6	LINC02057	-0.44694	0.217902	0.33589	0.222222222222222	0.289930555555556	CEBPA_T	0	0
ENSG00000154319.16	FAM167A	-0.44704	0.0254756	0.058371	0.972222222222222	0.986111111111111	CEBPA_T	0	0
ENSG00000253553.7		-0.44718	0.318961	0.44919	0.236111111111111	0.247395833333333	CEBPA_T	0	0
ENSG00000287747.1		-0.4472	0.212128	0.32904	0.333333333333333	0.357638888888889	CEBPA_T	0	0
ENSG00000179144.5	GIMAP7	-0.44724	0.0118026	0.030208	1	0.999131944444444	CEBPA_T	0	0
ENSG00000100557.10	CCDC198	-0.44727	0.114677	0.20226	0.666666666666667	0.611111111111111	CEBPA_T	0	0
ENSG00000068323.17	TFE3	-0.44728	1.4188e-13	2.328e-12	1	1	CEBPA_T	0	1
ENSG00000232878.3	DPYD-AS1	-0.44755	0.0114844	0.029499	0.930555555555556	0.943576388888889	CEBPA_T	0	0
ENSG00000248571.1		-0.44759	0.0129832	0.032822	0.902777777777778	0.934027777777778	CEBPA_T	0	0
ENSG00000227356.2	GOLGA7B-DT	-0.44763	0.214156	0.33155	0.291666666666667	0.321180555555556	CEBPA_T	0	0
ENSG00000108669.16	CYTH1	-0.44774	1.51537e-08	1.3125e-07	1	1	CEBPA_T	1	0
ENSG00000248373.6		-0.44775	0.0515199	0.10512	0.625	0.751736111111111	CEBPA_T	0	0
ENSG00000215014.5		-0.44776	3.25508e-05	0.00015884	1	1	CEBPA_T	0	0
ENSG00000159239.13		-0.44785	0.0538485	0.10894	0.666666666666667	0.763020833333333	CEBPA_T	0	0
ENSG00000283554.1	LINC02341	-0.44793	0.102761	0.18508	0.444444444444444	0.513020833333333	CEBPA_T	0	0
ENSG00000120868.14	APAF1	-0.44794	2.90473e-07	2.0752e-06	1	1	CEBPA_T	0	0
ENSG00000176046.9	NUPR1	-0.44794	0.0398337	0.084922	0.791666666666667	0.876736111111111	CEBPA_T	0	0
ENSG00000255314.4		-0.448	0.0108276	0.028062	0.791666666666667	0.855034722222222	CEBPA_T	0	0
ENSG00000119899.13	SLC17A5	-0.44807	2.0508e-09	2.0222e-08	1	1	CEBPA_T	0	0
ENSG00000279155.1		-0.44813	0.000239566	0.00096911	1	0.995659722222222	CEBPA_T	0	0
ENSG00000235131.1	TP73-AS2	-0.4482	0.172056	0.28016	0.458333333333333	0.5	CEBPA_T	0	0
ENSG00000286258.1		-0.44849	0.238629	0.36017	0.125	0.233506944444444	CEBPA_T	0	0
ENSG00000169242.12	EFNA1	-0.44863	0.00344254	0.01042	1	0.994791666666667	CEBPA_T	1	0
ENSG00000248925.1	PDCD6-DT	-0.44865	3.25987e-05	0.00015902	0.972222222222222	0.986979166666667	CEBPA_T	0	0
ENSG00000199038.1	MIR210	-0.44873	0.139	0.23638	0.486111111111111	0.564236111111111	CEBPA_T	0	0
ENSG00000240505.9	TNFRSF13B	-0.44875	0.00800935	0.021624	1	0.986111111111111	CEBPA_T	1	0
ENSG00000255569.1	TRAV1-1	-0.44875	0.0786184	0.14862	0.652777777777778	0.684027777777778	CEBPA_T	0	0
ENSG00000211751.9	TRBC1	-0.44877	0.00638202	0.017768	1	1	CEBPA_T	1	0
ENSG00000256553.1	TRAV1-2	-0.44877	0.0447397	0.093527	0.791666666666667	0.815972222222222	CEBPA_T	0	0
ENSG00000239840.1	RPL23AP72	-0.44878	0.112779	0.19955	0.402777777777778	0.497395833333333	CEBPA_T	0	0
ENSG00000232774.8	LINC03033	-0.44879	0.000940157	0.0032944	0.986111111111111	0.977430555555556	CEBPA_T	0	0
ENSG00000113140.11	SPARC	-0.44883	0.013126	0.033142	1	1	CEBPA_T	0	0
ENSG00000268681.1	COX6CP7	-0.44887	0.41845	0.54916	0.180555555555556	0.190104166666667	CEBPA_T	0	0
ENSG00000011332.19	DPF1	-0.44889	0.00439702	0.012912	1	0.998263888888889	CEBPA_T	0	1
ENSG00000277720.1	H3C5P	-0.44901	0.199538	0.31402	0.430555555555556	0.483506944444444	CEBPA_T	0	0
ENSG00000234534.1	CSNK1G2P1	-0.44908	0.00350307	0.010589	0.972222222222222	0.981770833333333	CEBPA_T	0	0
ENSG00000109066.14	TMEM104	-0.44913	7.24932e-07	4.8282e-06	1	1	CEBPA_T	1	0
ENSG00000171346.16	KRT15	-0.44924	0.192932	0.30599	0.402777777777778	0.427083333333333	CEBPA_T	0	0
ENSG00000126368.6	NR1D1	-0.4493	8.74477e-06	4.7983e-05	1	0.999131944444444	CEBPA_T	0	1
ENSG00000255144.1		-0.44931	0.186909	0.2986	0.194444444444444	0.331597222222222	CEBPA_T	0	0
ENSG00000201013.1		-0.44938	0.0859785	0.15994	0.569444444444444	0.677951388888889	CEBPA_T	0	0
ENSG00000057704.13	TMCC3	-0.44941	0.011793	0.03019	1	1	CEBPA_T	0	0
ENSG00000286608.1		-0.44942	0.000383172	0.0014793	0.972222222222222	0.985243055555556	CEBPA_T	0	0
ENSG00000278705.1	H4C2	-0.44944	0.0406968	0.086432	0.916666666666667	0.919270833333333	CEBPA_T	0	0
ENSG00000240445.6	FOXO3B	-0.44957	1.1215e-05	6.0459e-05	1	0.999131944444444	CEBPA_T	0	0
ENSG00000257497.2	GLIPR1-AS1	-0.44959	1.25523e-05	6.6938e-05	1	1	CEBPA_T	0	0
ENSG00000262576.3	PCDHGA4	-0.44959	0.0644857	0.12617	0.916666666666667	0.869791666666667	CEBPA_T	0	0
ENSG00000215909.3	BRWD1P1	-0.44972	0.329444	0.46034	0.138888888888889	0.210069444444444	CEBPA_T	0	0
ENSG00000232520.2	GCSIR	-0.44991	0.0516633	0.10535	0.708333333333333	0.688368055555556	CEBPA_T	0	0
ENSG00000110719.10	TCIRG1	-0.44992	1.25155e-06	8.0199e-06	1	1	CEBPA_T	0	0
ENSG00000183432.6	ZBTB8OSP1	-0.44994	0.110507	0.1962	0.555555555555556	0.542534722222222	CEBPA_T	0	0
ENSG00000156711.17	MAPK13	-0.45	1.07652e-05	5.8212e-05	1	1	CEBPA_T	0	0
ENSG00000255760.2	LINC02422	-0.45003	6.85194e-05	0.00031085	1	1	CEBPA_T	0	0
ENSG00000211955.2	IGHV3-33	-0.45005	0.025936	0.059238	0.972222222222222	0.988715277777778	CEBPA_T	0	0
ENSG00000081237.20	PTPRC	-0.45017	2.38972e-09	2.3352e-08	1	1	CEBPA_T	1	0
ENSG00000254791.1	FAR1-IT1	-0.45018	0.0036657	0.01102	0.944444444444444	0.993055555555556	CEBPA_T	0	0
ENSG00000232173.2	OR2H5P	-0.45022	0.403538	0.53484	0.0972222222222222	0.169270833333333	CEBPA_T	0	0
ENSG00000111879.20	FAM184A	-0.45028	0.0101699	0.0266	0.944444444444444	0.974826388888889	CEBPA_T	0	0
ENSG00000275963.1		-0.45029	0.00218743	0.0069916	0.958333333333333	0.943576388888889	CEBPA_T	0	0
ENSG00000214376.6	VSTM5	-0.45042	0.00677727	0.018728	0.944444444444444	0.926215277777778	CEBPA_T	0	0
ENSG00000160867.15	FGFR4	-0.45044	0.000230913	0.00093734	1	0.998263888888889	CEBPA_T	1	0
ENSG00000261253.2		-0.45045	0.00431998	0.012714	1	0.983506944444444	CEBPA_T	0	0
ENSG00000157224.16	CLDN12	-0.45051	2.70134e-05	0.00013399	1	1	CEBPA_T	1	0
ENSG00000211804.3	TRDV1	-0.45056	0.0621332	0.1224	0.819444444444444	0.797743055555556	CEBPA_T	0	0
ENSG00000278313.1		-0.45059	0.026215	0.059787	0.763888888888889	0.809027777777778	CEBPA_T	0	0
ENSG00000242364.1	PRDX5P1	-0.45063	0.371132		0.0972222222222222	0.177083333333333	CEBPA_T	0	0
ENSG00000253971.1	CDC42P3	-0.45071	0.00198158	0.0064128	0.916666666666667	0.940972222222222	CEBPA_T	0	0
ENSG00000264169.2	RN7SL665P	-0.45071	0.484345	0.61086	0.25	0.246527777777778	CEBPA_T	0	0
ENSG00000118990.5	GLRXP3	-0.45079	0.102252	0.1843	0.416666666666667	0.529513888888889	CEBPA_T	0	0
ENSG00000229979.1	HMGN2P48	-0.45085	0.0164605	0.040289	0.777777777777778	0.856770833333333	CEBPA_T	0	0
ENSG00000200974.1	RNU4-87P	-0.45089	0.114174	0.20157	0.472222222222222	0.596354166666667	CEBPA_T	0	0
ENSG00000264399.1	MIR4736	-0.45095	0.0584474	0.11664	0.680555555555556	0.770833333333333	CEBPA_T	0	0
ENSG00000250833.1	DNM1P17	-0.45106	0.215186	0.33274	0.194444444444444	0.286458333333333	CEBPA_T	0	0
ENSG00000143409.15	MINDY1	-0.45112	4.48884e-09	4.2138e-08	1	1	CEBPA_T	0	0
ENSG00000261490.1		-0.45125	1.96673e-05	0.00010055	1	0.999131944444444	CEBPA_T	0	0
ENSG00000179213.13	SIGLECL1	-0.45128	0.0192362	0.045968	0.888888888888889	0.874131944444444	CEBPA_T	0	0
ENSG00000205786.8	LINC01531	-0.45128	0.133861	0.22927	0.569444444444444	0.565972222222222	CEBPA_T	0	0
ENSG00000264769.1		-0.45139	6.71621e-05	0.00030554	1	0.994791666666667	CEBPA_T	0	0
ENSG00000182308.7	DCAF4L1	-0.45141	0.00282636	0.0087646	0.986111111111111	0.990451388888889	CEBPA_T	0	0
ENSG00000125817.8	CENPB	-0.45142	4.37207e-12	6.0506e-11	1	1	CEBPA_T	0	1
ENSG00000268883.2	PNMA6B	-0.4516	0.216419	0.33428	0.375	0.482638888888889	CEBPA_T	0	0
ENSG00000270549.1		-0.45161	0.0672957	0.13073	0.513888888888889	0.603298611111111	CEBPA_T	0	0
ENSG00000207005.1	RNU1-2	-0.45164	0.0857447	0.15958	0.763888888888889	0.760416666666667	CEBPA_T	0	0
ENSG00000096060.15	FKBP5	-0.45181	0.000264306	0.0010598	1	1	CEBPA_T	0	0
ENSG00000206150.4	RNASE13	-0.45184	0.079529	0.15002	0.527777777777778	0.588541666666667	CEBPA_T	0	0
ENSG00000182253.15	SYNM	-0.45185	0.0199326	0.047365	1	0.981770833333333	CEBPA_T	0	0
ENSG00000273483.1		-0.45189	0.0050546	0.014552	0.916666666666667	0.897569444444444	CEBPA_T	0	0
ENSG00000250007.7	GJD2-DT	-0.45196	0.176037	0.28497	0.319444444444444	0.338541666666667	CEBPA_T	0	0
ENSG00000211918.1	IGHD2-15	-0.45198	0.0570471	0.11429	0.861111111111111	0.752604166666667	CEBPA_T	0	0
ENSG00000287665.1		-0.45203	0.00131246	0.0044378	0.986111111111111	0.998263888888889	CEBPA_T	0	0
ENSG00000246422.2	DIAPH1-AS1	-0.45213	0.0100068	0.026248	0.972222222222222	0.980902777777778	CEBPA_T	0	0
ENSG00000272491.1		-0.45213	0.0344517	0.075289	0.625	0.768229166666667	CEBPA_T	0	0
ENSG00000213028.3		-0.45215	0.0266331	0.060572	0.638888888888889	0.734375	CEBPA_T	0	0
ENSG00000239300.6		-0.45223	8.1019e-05	0.00036207	1	0.996527777777778	CEBPA_T	0	0
ENSG00000138075.14	ABCG5	-0.45227	0.0543168	0.10971	0.694444444444444	0.697916666666667	CEBPA_T	0	0
ENSG00000251537.4		-0.45232	0.0683122	0.13233	0.625	0.685763888888889	CEBPA_T	0	0
ENSG00000184254.17	ALDH1A3	-0.45236	0.0212091	0.049929	0.958333333333333	0.960069444444444	CEBPA_T	0	0
ENSG00000129514.8	FOXA1	-0.45248	0.187842	0.29977	0.472222222222222	0.662326388888889	CEBPA_T	0	1
ENSG00000222162.1	RN7SKP151	-0.45249	0.0906933	0.16704	0.555555555555556	0.613715277777778	CEBPA_T	0	0
ENSG00000255663.1		-0.45253	0.0502856	0.103	0.652777777777778	0.750868055555556	CEBPA_T	0	0
ENSG00000260095.1		-0.45256	0.000675567	0.0024581	0.958333333333333	0.959201388888889	CEBPA_T	0	0
ENSG00000272768.1		-0.4526	0.000851059	0.0030149	1	0.996527777777778	CEBPA_T	0	0
ENSG00000235993.1		-0.45262	0.258326	0.38261	0.194444444444444	0.252604166666667	CEBPA_T	0	0
ENSG00000235101.1	SETP9	-0.45271	0.0282774	0.063796	0.805555555555556	0.7890625	CEBPA_T	0	0
ENSG00000160767.21	ENTREP3	-0.45278	4.26676e-10	4.6156e-09	1	1	CEBPA_T	0	0
ENSG00000258736.1		-0.45278	0.0443765	0.09294	0.694444444444444	0.708333333333333	CEBPA_T	0	0
ENSG00000254221.2	PCDHGB1	-0.45282	0.151073	0.25261	0.680555555555556	0.6796875	CEBPA_T	1	0
ENSG00000223776.5	LGALS8-AS1	-0.45283	0.00365167	0.010982	0.888888888888889	0.927951388888889	CEBPA_T	0	0
ENSG00000243321.3	LINC01998	-0.45294	0.368532	0.50093	0.152777777777778	0.184027777777778	CEBPA_T	0	0
ENSG00000221739.1	MIR1203	-0.45302	0.212421	0.32938	0.277777777777778	0.353298611111111	CEBPA_T	0	0
ENSG00000287630.1		-0.45303	0.157057	0.26058	0.486111111111111	0.577256944444444	CEBPA_T	0	0
ENSG00000170345.10	FOS	-0.45306	0.00195785	0.0063462	1	1	CEBPA_T	0	1
ENSG00000147364.17	FBXO25	-0.4532	5.69613e-11	6.9518e-10	1	1	CEBPA_T	0	0
ENSG00000270321.2		-0.45329	0.2767	0.40338	0.236111111111111	0.236979166666667	CEBPA_T	0	0
ENSG00000163263.7	CFAP141	-0.45333	0.00161425	0.0053421	0.944444444444444	0.959201388888889	CEBPA_T	0	0
ENSG00000202461.1		-0.45338	0.00136927	0.0046046	0.958333333333333	0.946180555555556	CEBPA_T	0	0
ENSG00000253228.1	NRBF2P4	-0.45341	0.0623279	0.12268	0.597222222222222	0.670138888888889	CEBPA_T	0	0
ENSG00000088340.17	FER1L4	-0.45347	0.0091544	0.024303	1	0.9921875	CEBPA_T	0	0
ENSG00000257198.6	FAM205BP	-0.45352	0.31325	0.44312	0.125	0.224826388888889	CEBPA_T	0	0
ENSG00000262074.7	SNORD3B-2	-0.45355	0.0495657	0.10179	0.944444444444444	0.980902777777778	CEBPA_T	0	0
ENSG00000286067.1		-0.4536	6.78609e-05	0.00030833	1	1	CEBPA_T	0	0
ENSG00000259762.1		-0.45362	0.0084224	0.022588	0.861111111111111	0.869791666666667	CEBPA_T	0	0
ENSG00000228566.2		-0.4537	0.277763	0.40454	0.180555555555556	0.266493055555556	CEBPA_T	0	0
ENSG00000188958.9	UTS2B	-0.45382	0.0754314	0.14357	0.569444444444444	0.673611111111111	CEBPA_T	0	0
ENSG00000279430.1		-0.45386	0.000244984	0.00098886	1	0.999131944444444	CEBPA_T	0	0
ENSG00000188015.10	S100A3	-0.45387	0.0033775	0.010248	0.930555555555556	0.956597222222222	CEBPA_T	0	0
ENSG00000169403.12	PTAFR	-0.45389	0.00502472	0.01448	1	1	CEBPA_T	1	0
ENSG00000119844.15	AFTPH	-0.45394	1.27481e-13	2.1078e-12	1	1	CEBPA_T	0	0
ENSG00000243103.3	RN7SL452P	-0.45394	0.0479322	0.098943	0.569444444444444	0.658854166666667	CEBPA_T	0	0
ENSG00000266877.1		-0.45395	0.184574	0.29549	0.277777777777778	0.352430555555556	CEBPA_T	0	0
ENSG00000207185.1	RNU6-1157P	-0.45396	0.00251434	0.0079102	0.930555555555556	0.949652777777778	CEBPA_T	0	0
ENSG00000211893.4	IGHG2	-0.45397	0.0248495	0.057168	1	1	CEBPA_T	1	0
ENSG00000266824.1		-0.45401	0.0109528	0.028329	0.777777777777778	0.845486111111111	CEBPA_T	0	0
ENSG00000238964.1	RNU7-125P	-0.45409	0.0805879	0.15177	0.486111111111111	0.519097222222222	CEBPA_T	0	0
ENSG00000248936.1		-0.45414	0.000124692	0.0005363	0.972222222222222	0.993055555555556	CEBPA_T	0	0
ENSG00000287617.1		-0.45414	0.0956966	0.17449	0.541666666666667	0.563368055555556	CEBPA_T	0	0
ENSG00000260651.1		-0.4542	0.0100329	0.0263	0.902777777777778	0.9296875	CEBPA_T	0	0
ENSG00000188938.17	FAM120AOS	-0.45421	5.53953e-30	3.8685e-28	1	1	CEBPA_T	0	0
ENSG00000125498.20	KIR2DL1	-0.45426	0.02796	0.063187	0.916666666666667	0.928819444444444	CEBPA_T	0	0
ENSG00000155886.11	SLC24A2	-0.45428	0.215303	0.33289	0.444444444444444	0.467881944444444	CEBPA_T	0	0
ENSG00000253716.6	MINCR	-0.45438	1.14258e-08	1.0065e-07	1	1	CEBPA_T	0	0
ENSG00000250145.1		-0.4544	0.198888	0.31326	0.277777777777778	0.323784722222222	CEBPA_T	0	0
ENSG00000057657.17	PRDM1	-0.45442	0.00400912	0.011916	1	1	CEBPA_T	0	1
ENSG00000287040.1		-0.45442	0.00584868	0.016489	0.930555555555556	0.965277777777778	CEBPA_T	0	0
ENSG00000114737.16	CISH	-0.45444	0.000707071	0.0025576	1	1	CEBPA_T	0	0
ENSG00000287071.1	CDRT15P4	-0.45444	0.173664	0.28208	0.347222222222222	0.447048611111111	CEBPA_T	0	0
ENSG00000242094.1	FOXP1-IT1	-0.45446	0.000958636	0.0033544	1	0.995659722222222	CEBPA_T	0	0
ENSG00000271680.1		-0.45453	0.0232721	0.054065	0.847222222222222	0.850694444444444	CEBPA_T	0	0
ENSG00000261396.1		-0.45478	0.00454335	0.013286	0.944444444444444	0.933159722222222	CEBPA_T	0	0
ENSG00000266750.1	MIR4645	-0.45479	0.0570435	0.11429	0.694444444444444	0.702256944444444	CEBPA_T	0	0
ENSG00000172602.11	RND1	-0.45494	0.00740799	0.020192	0.986111111111111	0.998263888888889	CEBPA_T	0	0
ENSG00000166532.16	RIMKLB	-0.45501	8.70549e-06	4.7792e-05	1	1	CEBPA_T	0	0
ENSG00000076344.16	RGS11	-0.45502	0.0243201	0.056153	0.972222222222222	0.941840277777778	CEBPA_T	0	1
ENSG00000064999.15	ANKS1A	-0.45518	1.41333e-09	1.425e-08	1	1	CEBPA_T	0	0
ENSG00000211943.2	IGHV3-15	-0.45521	0.0243025	0.056122	1	0.994791666666667	CEBPA_T	0	0
ENSG00000089199.10	CHGB	-0.45533	0.0172153	0.041811	1	0.960069444444444	CEBPA_T	0	0
ENSG00000197927.13	NBEAP2	-0.45536	0.104743	0.1879	0.444444444444444	0.671875	CEBPA_T	0	0
ENSG00000051108.15	HERPUD1	-0.45542	1.86309e-06	1.1538e-05	1	1	CEBPA_T	0	0
ENSG00000248494.1	LNX1-AS2	-0.45565	0.367368		0.111111111111111	0.180555555555556	CEBPA_T	0	0
ENSG00000232352.1	SEMA3B-AS1	-0.45575	0.0106575	0.02769	0.958333333333333	0.913194444444444	CEBPA_T	0	0
ENSG00000237402.1	CAMTA1-IT1	-0.45583	0.17456	0.28312	0.291666666666667	0.303819444444444	CEBPA_T	0	0
ENSG00000280157.1		-0.45587	0.00507903	0.014611	0.861111111111111	0.922743055555556	CEBPA_T	0	0
ENSG00000276519.1		-0.45589	0.231371	0.35179	0.152777777777778	0.261284722222222	CEBPA_T	0	0
ENSG00000279289.1		-0.45589	0.248673	0.37154	0.180555555555556	0.239583333333333	CEBPA_T	0	0
ENSG00000089012.14	SIRPG	-0.4559	0.0110736	0.028603	1	0.997395833333333	CEBPA_T	1	0
ENSG00000254231.3	WWP1-AS1	-0.45592	5.0584e-05	0.00023628	0.986111111111111	0.991319444444444	CEBPA_T	0	0
ENSG00000254103.1	PPIAP85	-0.45604	0.198727	0.31305	0.138888888888889	0.267361111111111	CEBPA_T	0	0
ENSG00000064300.9	NGFR	-0.45609	0.0319096	0.070679	0.958333333333333	0.981770833333333	CEBPA_T	0	0
ENSG00000165917.10	RAPSN	-0.45616	0.00101876	0.0035415	1	0.997395833333333	CEBPA_T	0	0
ENSG00000187902.11	SHISA7	-0.45619	0.0205427	0.048597	0.986111111111111	0.979166666666667	CEBPA_T	0	0
ENSG00000253125.1		-0.45641	0.206083	0.32192	0.25	0.363715277777778	CEBPA_T	0	0
ENSG00000177138.17	FAM9B	-0.45644	0.0780144	0.14764	0.638888888888889	0.664930555555556	CEBPA_T	0	0
ENSG00000275371.1		-0.45645	0.00352074	0.010631	0.944444444444444	0.947048611111111	CEBPA_T	0	0
ENSG00000211592.8	IGKC	-0.45666	0.0183743	0.044236	1	1	CEBPA_T	0	0
ENSG00000166348.18	USP54	-0.45683	1.51958e-09	1.5249e-08	1	1	CEBPA_T	0	0
ENSG00000265692.1	LINC01970	-0.45684	0.000298927	0.0011844	1	1	CEBPA_T	0	0
ENSG00000278891.1		-0.45691	0.289441	0.41748	0.277777777777778	0.335069444444444	CEBPA_T	0	0
ENSG00000260899.1		-0.45701	0.114124	0.20149	0.361111111111111	0.444444444444444	CEBPA_T	0	0
ENSG00000268996.3	MAN1B1-DT	-0.45702	6.61715e-09	6.0434e-08	1	1	CEBPA_T	0	0
ENSG00000226025.9		-0.45704	0.0782122	0.14798	0.736111111111111	0.712673611111111	CEBPA_T	0	0
ENSG00000224129.1	DPPA2P2	-0.45715	0.266017	0.39135	0.194444444444444	0.268229166666667	CEBPA_T	0	0
ENSG00000281386.1		-0.45719	0.364324	0.49675	0.0972222222222222	0.178819444444444	CEBPA_T	0	0
ENSG00000238290.1	ERRFI1-DT	-0.45728	0.186791	0.29845	0.319444444444444	0.349826388888889	CEBPA_T	0	0
ENSG00000253317.1		-0.45745	0.387416	0.51958	0.138888888888889	0.190104166666667	CEBPA_T	0	0
ENSG00000169583.13	CLIC3	-0.45758	0.00296013	0.00913	1	0.997395833333333	CEBPA_T	0	0
ENSG00000211911.1	IGHD3-22	-0.45775	0.0539011	0.10902	0.680555555555556	0.747395833333333	CEBPA_T	0	0
ENSG00000267222.1		-0.45779	0.0211442	0.049795	0.819444444444444	0.892361111111111	CEBPA_T	0	0
ENSG00000227395.1	EIF2AP4	-0.45791	0.294543	0.42306	0.125	0.219618055555556	CEBPA_T	0	0
ENSG00000231233.1	CFAP58-DT	-0.45793	0.00190365	0.0061894	0.972222222222222	0.985243055555556	CEBPA_T	0	0
ENSG00000256582.1	LINC02390	-0.45795	0.00223817	0.0071307	0.986111111111111	0.984375	CEBPA_T	0	0
ENSG00000134249.7	ADAM30	-0.45801	0.303339	0.43268	0.166666666666667	0.225694444444444	CEBPA_T	0	0
ENSG00000287891.1		-0.45802	0.131413	0.22595	0.430555555555556	0.481770833333333	CEBPA_T	0	0
ENSG00000163513.19	TGFBR2	-0.45804	1.15735e-08	1.0182e-07	1	1	CEBPA_T	1	0
ENSG00000175426.11	PCSK1	-0.45804	0.0300998	0.067299	0.708333333333333	0.814236111111111	CEBPA_T	0	0
ENSG00000234883.6	MIR155HG	-0.45805	0.00129274	0.0043785	1	1	CEBPA_T	0	0
ENSG00000267302.5	RNFT1-DT	-0.45809	0.0144617	0.03603	0.958333333333333	0.907986111111111	CEBPA_T	0	0
ENSG00000006740.17	ARHGAP44	-0.4583	0.012217	0.031133	0.986111111111111	0.990451388888889	CEBPA_T	0	0
ENSG00000257065.1		-0.4583	0.158362	0.2623	0.333333333333333	0.389756944444444	CEBPA_T	0	0
ENSG00000236935.1		-0.45831	0.000112488	0.00048811	1	0.995659722222222	CEBPA_T	0	0
ENSG00000198435.4	NRARP	-0.45833	0.00545158	0.015528	1	1	CEBPA_T	0	0
ENSG00000251835.1	RNU6ATAC32P	-0.45834	0.171177	0.27904	0.277777777777778	0.323784722222222	CEBPA_T	0	0
ENSG00000225063.1	TMCC2-AS1	-0.45843	0.180403	0.29033	0.305555555555556	0.353298611111111	CEBPA_T	0	0
ENSG00000232869.2	TRBV29-1	-0.45845	0.0106402	0.027657	0.986111111111111	0.985243055555556	CEBPA_T	0	0
ENSG00000261501.1	BBS7-DT	-0.45845	0.04128	0.08746	0.569444444444444	0.647569444444444	CEBPA_T	0	0
ENSG00000242583.1	KMT5AP3	-0.45855	0.0548046	0.11057	0.625	0.661458333333333	CEBPA_T	0	0
ENSG00000287743.1		-0.45856	0.0268464	0.061005	0.652777777777778	0.723958333333333	CEBPA_T	0	0
ENSG00000174718.12	RESF1	-0.45857	1.64104e-07	1.2124e-06	1	1	CEBPA_T	0	0
ENSG00000108576.10	SLC6A4	-0.45863	0.000112552	0.00048833	1	0.995659722222222	CEBPA_T	0	0
ENSG00000206633.1	SNORA80B	-0.45867	0.00541713	0.015447	0.916666666666667	0.943576388888889	CEBPA_T	0	0
ENSG00000173137.12	ADCK5	-0.45868	6.05361e-10	6.4049e-09	1	1	CEBPA_T	0	0
ENSG00000254197.1		-0.45871	0.0667647	0.12987	0.722222222222222	0.736979166666667	CEBPA_T	0	0
ENSG00000137462.9	TLR2	-0.45881	0.000108589	0.00047273	1	1	CEBPA_T	1	1
ENSG00000287446.1		-0.45889	0.0184883	0.044443	0.861111111111111	0.936631944444444	CEBPA_T	0	0
ENSG00000188004.11	SNHG28	-0.45893	0.0893461	0.16497	0.416666666666667	0.524305555555556	CEBPA_T	0	0
ENSG00000224029.1		-0.45893	0.189464	0.30167	0.25	0.419270833333333	CEBPA_T	0	0
ENSG00000186369.10	SERTAD4BP	-0.45904	0.167009	0.27351	0.305555555555556	0.402777777777778	CEBPA_T	0	0
ENSG00000130558.20	OLFM1	-0.45908	0.150868	0.25241	0.708333333333333	0.723958333333333	CEBPA_T	1	0
ENSG00000287724.1		-0.45912	0.211729	0.32862	0.194444444444444	0.299479166666667	CEBPA_T	0	0
ENSG00000004838.14	ZMYND10	-0.45919	4.27089e-07	2.9616e-06	1	1	CEBPA_T	0	1
ENSG00000157306.14	ZFHX2-AS1	-0.45924	1.26191e-08	1.1059e-07	1	1	CEBPA_T	0	0
ENSG00000129204.17	USP6	-0.45934	0.0464798	0.096564	1	0.999131944444444	CEBPA_T	0	0
ENSG00000225284.1		-0.45952	0.0470538	0.09748	0.611111111111111	0.657118055555556	CEBPA_T	0	0
ENSG00000266458.1	MIR4259	-0.45955	0.150304	0.25168	0.319444444444444	0.479166666666667	CEBPA_T	0	0
ENSG00000232723.1	RPS17P7	-0.45961	0.131054	0.22543	0.347222222222222	0.441840277777778	CEBPA_T	0	0
ENSG00000234193.1	ACSL3-AS1	-0.45967	0.00305423	0.0093751	0.986111111111111	0.983506944444444	CEBPA_T	0	0
ENSG00000107147.14	KCNT1	-0.45973	0.00058981	0.0021789	0.986111111111111	0.994791666666667	CEBPA_T	0	0
ENSG00000207965.1	MIR629	-0.4598	0.264033	0.38926	0.236111111111111	0.280381944444444	CEBPA_T	0	0
ENSG00000242048.3	PRKAG2-AS2	-0.45981	0.0165354	0.040461	0.916666666666667	0.934027777777778	CEBPA_T	0	0
ENSG00000254812.1		-0.45983	0.000380137	0.0014689	0.916666666666667	0.972222222222222	CEBPA_T	0	0
ENSG00000128739.23	SNRPN	-0.45987	0.00316837	0.009683	0.986111111111111	0.994791666666667	CEBPA_T	0	0
ENSG00000239332.6	LINC01119	-0.45995	0.000159528	0.0006711	0.986111111111111	0.983506944444444	CEBPA_T	0	0
ENSG00000276405.1	TRBV13	-0.46011	0.0112472	0.028995	0.861111111111111	0.9296875	CEBPA_T	0	0
ENSG00000152894.15	PTPRK	-0.46029	0.0220954	0.051706	1	0.993055555555556	CEBPA_T	1	0
ENSG00000178053.20	MLF1	-0.46036	0.02508	0.057632	0.986111111111111	0.993923611111111	CEBPA_T	0	0
ENSG00000229023.1	RAB1AP1	-0.4605	0.0100557	0.02635	0.958333333333333	0.947048611111111	CEBPA_T	0	0
ENSG00000196123.13	MATCAP1	-0.46056	7.37521e-09	6.6825e-08	1	1	CEBPA_T	0	0
ENSG00000196364.9	PRSS29P	-0.46069	0.155635	0.25873	0.472222222222222	0.53125	CEBPA_T	0	0
ENSG00000163606.11	CD200R1	-0.46076	0.0173848	0.042175	0.972222222222222	0.990451388888889	CEBPA_T	1	0
ENSG00000286563.1		-0.4608	0.00548163	0.015601	0.916666666666667	0.932291666666667	CEBPA_T	0	0
ENSG00000246889.2	CTTN-DT	-0.46096	6.71518e-05	0.00030553	0.944444444444444	0.988715277777778	CEBPA_T	0	0
ENSG00000240350.3	SOCAR	-0.46104	0.0384166	0.082439	0.680555555555556	0.823784722222222	CEBPA_T	0	0
ENSG00000265096.2	C1QTNF1-AS1	-0.46109	0.314891	0.4448	0.25	0.276041666666667	CEBPA_T	0	0
ENSG00000125538.12	IL1B	-0.46116	0.0163141	0.039986	1	1	CEBPA_T	0	1
ENSG00000123358.20	NR4A1	-0.46133	0.0163779	0.040113	1	1	CEBPA_T	0	1
ENSG00000104856.14	RELB	-0.46134	0.000613103	0.0022562	1	1	CEBPA_T	0	1
ENSG00000264112.1		-0.46157	7.60376e-06	4.218e-05	1	0.999131944444444	CEBPA_T	0	0
ENSG00000144035.4	NAT8	-0.46163	0.0306109	0.06827	0.694444444444444	0.749131944444444	CEBPA_T	0	0
ENSG00000229769.2	TRBV10-2	-0.46174	0.0557975	0.11225	0.805555555555556	0.782118055555556	CEBPA_T	0	0
ENSG00000230613.1	HM13-AS1	-0.46188	2.83895e-05	0.00014023	0.986111111111111	0.998263888888889	CEBPA_T	0	0
ENSG00000256351.1	RBISP3	-0.4619	0.00169209	0.0055693	0.958333333333333	0.954861111111111	CEBPA_T	0	0
ENSG00000232645.5	LINC01431	-0.46192	7.79034e-08	6.0448e-07	0.986111111111111	0.999131944444444	CEBPA_T	0	0
ENSG00000169903.7	TM4SF4	-0.46194	0.329151	0.45999	0.111111111111111	0.205729166666667	CEBPA_T	0	0
ENSG00000274929.1		-0.46194	3.93812e-05	0.00018849	0.986111111111111	0.9921875	CEBPA_T	0	0
ENSG00000267666.2		-0.46206	0.000491546	0.0018519	1	0.991319444444444	CEBPA_T	0	0
ENSG00000261996.1		-0.46217	0.0114858	0.029499	0.875	0.913194444444444	CEBPA_T	0	0
ENSG00000250616.2	YPEL3-DT	-0.46234	0.00483468	0.014005	0.958333333333333	0.953125	CEBPA_T	0	0
ENSG00000227237.1	ZNF692-DT	-0.46237	0.00191516	0.0062201	0.916666666666667	0.916666666666667	CEBPA_T	0	0
ENSG00000173432.12	SAA1	-0.46251	0.217534	0.33555	0.402777777777778	0.474826388888889	CEBPA_T	0	0
ENSG00000188060.7	RAB42	-0.46253	0.000191155	0.00079075	1	0.995659722222222	CEBPA_T	0	0
ENSG00000201725.1	RNU6-304P	-0.46256	0.161133	0.26594	0.291666666666667	0.342881944444444	CEBPA_T	0	0
ENSG00000144115.17	THNSL2	-0.46259	0.0620288	0.12223	0.944444444444444	0.960069444444444	CEBPA_T	0	0
ENSG00000099308.10	MAST3	-0.46261	3.57472e-08	2.9352e-07	1	1	CEBPA_T	0	0
ENSG00000166049.11	PASD1	-0.46262	0.417479	0.54831	0.111111111111111	0.176215277777778	CEBPA_T	0	0
ENSG00000211637.2	IGLV4-69	-0.46265	0.0287162	0.064627	0.972222222222222	0.980034722222222	CEBPA_T	0	0
ENSG00000102878.17	HSF4	-0.46269	9.17914e-07	6.0171e-06	1	1	CEBPA_T	0	1
ENSG00000211747.3	TRBV20-1	-0.46269	0.0042308	0.012487	1	0.998263888888889	CEBPA_T	0	0
ENSG00000136425.14	CIB2	-0.46271	0.000608861	0.0022419	1	0.999131944444444	CEBPA_T	0	0
ENSG00000276170.4		-0.46274	0.0656307	0.12804	0.638888888888889	0.7578125	CEBPA_T	0	0
ENSG00000130775.16	THEMIS2	-0.46276	1.73225e-05	8.9487e-05	1	1	CEBPA_T	0	0
ENSG00000233993.1	DTD1-AS1	-0.46278	0.101791	0.18362	0.541666666666667	0.575520833333333	CEBPA_T	0	0
ENSG00000274441.1		-0.46284	0.0634444	0.12448	0.722222222222222	0.750868055555556	CEBPA_T	0	0
ENSG00000072182.13	ASIC4	-0.46287	0.0304656	0.068014	0.902777777777778	0.933159722222222	CEBPA_T	0	0
ENSG00000278954.1		-0.463	0.0175215	0.042463	0.736111111111111	0.825520833333333	CEBPA_T	0	0
ENSG00000110243.12	APOA5	-0.46303	0.163738	0.26929	0.388888888888889	0.426215277777778	CEBPA_T	0	0
ENSG00000287018.1		-0.46307	0.43378	0.5638	0.152777777777778	0.1640625	CEBPA_T	0	0
ENSG00000233485.1	FHAD1-AS1	-0.46313	0.18096	0.29107	0.222222222222222	0.296875	CEBPA_T	0	0
ENSG00000211659.2	IGLV3-25	-0.46326	0.0269227	0.061168	1	0.993055555555556	CEBPA_T	0	0
ENSG00000173511.10	VEGFB	-0.46329	3.2164e-11	4.0416e-10	1	1	CEBPA_T	0	0
ENSG00000265801.1		-0.46329	0.0764378	0.14513	0.722222222222222	0.706597222222222	CEBPA_T	0	0
ENSG00000266104.1	MIR4326	-0.46337	0.0115112	0.029554	0.763888888888889	0.866319444444444	CEBPA_T	0	0
ENSG00000231098.1		-0.46349	0.25348	0.37712	0.208333333333333	0.238715277777778	CEBPA_T	0	0
ENSG00000230289.1		-0.4635	0.000315242	0.0012422	0.944444444444444	0.969618055555556	CEBPA_T	0	0
ENSG00000272872.1		-0.46356	0.361363	0.49378	0.277777777777778	0.400173611111111	CEBPA_T	0	0
ENSG00000275489.2	C17orf98	-0.46363	0.0808329	0.15216	0.625	0.600694444444444	CEBPA_T	0	0
ENSG00000196240.4	OR2T2	-0.46367	0.313576	0.44342	0.111111111111111	0.199652777777778	CEBPA_T	0	0
ENSG00000267638.1		-0.46382	0.00605047	0.016966	0.944444444444444	0.959201388888889	CEBPA_T	0	0
ENSG00000269444.1		-0.46382	0.00106079	0.0036747	1	0.986111111111111	CEBPA_T	0	0
ENSG00000267898.1		-0.46395	0.000207856	0.00085294	1	1	CEBPA_T	0	0
ENSG00000197506.8	SLC28A3	-0.46399	0.0347933	0.07591	0.972222222222222	0.986979166666667	CEBPA_T	0	0
ENSG00000262420.3	TXNDC11-AS1	-0.464	7.19986e-05	0.00032521	1	0.997395833333333	CEBPA_T	0	0
ENSG00000141337.12	ARSG	-0.46409	4.61643e-05	0.00021755	1	1	CEBPA_T	0	0
ENSG00000171488.15	LRRC8C	-0.46413	5.71375e-09	5.2705e-08	1	1	CEBPA_T	1	0
ENSG00000061656.10	SPAG4	-0.46431	5.9273e-06	3.3547e-05	1	1	CEBPA_T	0	0
ENSG00000183691.6	NOG	-0.46435	0.0132357	0.033369	1	0.999131944444444	CEBPA_T	0	0
ENSG00000223450.1		-0.46439	0.0603055	0.11958	0.569444444444444	0.657986111111111	CEBPA_T	0	0
ENSG00000135722.9	FBXL8	-0.46447	7.31914e-09	6.6388e-08	1	1	CEBPA_T	0	0
ENSG00000133661.17	SFTPD	-0.46452	0.0247434	0.056976	0.958333333333333	0.890625	CEBPA_T	0	0
ENSG00000131626.19	PPFIA1	-0.46463	1.6444e-17	4.0522e-16	1	1	CEBPA_T	0	0
ENSG00000212663.2		-0.46466	0.00178553	0.0058481	0.958333333333333	0.905381944444444	CEBPA_T	0	0
ENSG00000249791.1		-0.46468	0.0276547	0.0626	0.708333333333333	0.761284722222222	CEBPA_T	0	0
ENSG00000134640.3	MTNR1B	-0.46475	0.336846	0.46813	0.152777777777778	0.201388888888889	CEBPA_T	0	0
ENSG00000225518.3	LINC01703	-0.46483	0.000580935	0.0021501	0.972222222222222	0.975694444444444	CEBPA_T	0	0
ENSG00000135677.11	GNS	-0.46485	6.40735e-07	4.3066e-06	1	1	CEBPA_T	1	0
ENSG00000170379.20	TCAF2	-0.46488	0.000773057	0.0027685	1	0.999131944444444	CEBPA_T	0	0
ENSG00000242019.1	KIR3DL3	-0.4649	0.273244	0.39942	0.222222222222222	0.260416666666667	CEBPA_T	0	0
ENSG00000282989.1	PDCL3P2	-0.46493	0.0303458	0.067788	0.722222222222222	0.779513888888889	CEBPA_T	0	0
ENSG00000242267.6	SKINT1L	-0.465	0.0880714	0.16309	0.486111111111111	0.560763888888889	CEBPA_T	0	0
ENSG00000085465.13	OVGP1	-0.46518	4.43918e-05	0.00021012	1	0.999131944444444	CEBPA_T	0	0
ENSG00000197629.6	MPEG1	-0.4655	0.0148507	0.036863	1	1	CEBPA_T	0	0
ENSG00000218980.2	FTH1P15	-0.4655	0.00968943	0.02554	0.819444444444444	0.901041666666667	CEBPA_T	0	0
ENSG00000250486.5	FAM218A	-0.46559	0.0991968	0.1798	0.569444444444444	0.677083333333333	CEBPA_T	0	0
ENSG00000005486.17	RHBDD2	-0.46567	1.90311e-07	1.3951e-06	1	1	CEBPA_T	0	0
ENSG00000272494.1	OR1X1P	-0.46584	0.258938	0.38333	0.208333333333333	0.245659722222222	CEBPA_T	0	0
ENSG00000121966.7	CXCR4	-0.46589	0.000190788	0.00078939	1	1	CEBPA_T	0	0
ENSG00000160753.16	RUSC1	-0.4659	5.33487e-14	9.1375e-13	1	1	CEBPA_T	0	0
ENSG00000234383.1	CTBP2P8	-0.46608	0.0113267	0.029178	0.736111111111111	0.858506944444444	CEBPA_T	0	0
ENSG00000264456.1		-0.46619	1.36167e-07	1.018e-06	1	1	CEBPA_T	0	0
ENSG00000010818.10	HIVEP2	-0.46624	9.71127e-05	0.0004268	1	1	CEBPA_T	0	1
ENSG00000279805.1		-0.46624	0.00101691	0.0035359	0.986111111111111	0.958333333333333	CEBPA_T	0	0
ENSG00000252618.1	RNA5SP441	-0.46625	0.281073		0.0972222222222222	0.197916666666667	CEBPA_T	0	0
ENSG00000276903.2	H2AC16	-0.46632	0.0120849	0.030853	0.972222222222222	0.986111111111111	CEBPA_T	0	0
ENSG00000104881.16	PPP1R13L	-0.46633	4.94683e-07	3.3899e-06	1	1	CEBPA_T	0	1
ENSG00000200227.1	RNA5SP197	-0.46634	0.0775715	0.14695	0.527777777777778	0.592881944444444	CEBPA_T	0	0
ENSG00000163879.11	DNALI1	-0.46647	0.0103748	0.027063	0.958333333333333	0.965277777777778	CEBPA_T	0	0
ENSG00000285872.1		-0.46648	3.26849e-05	0.00015939	1	0.996527777777778	CEBPA_T	0	0
ENSG00000236739.3	CLIC4P1	-0.46656	0.0384237	0.082445	0.555555555555556	0.709201388888889	CEBPA_T	0	0
ENSG00000184471.8	C1QTNF8	-0.46662	0.256344	0.38032	0.138888888888889	0.236979166666667	CEBPA_T	0	0
ENSG00000287555.1		-0.46673	0.00127557	0.0043255	1	0.995659722222222	CEBPA_T	0	0
ENSG00000254441.1	EIF2S2P6	-0.46674	0.0015089	0.005025	0.930555555555556	0.962673611111111	CEBPA_T	0	0
ENSG00000130511.16	SSBP4	-0.46675	1.32642e-12	1.9508e-11	1	1	CEBPA_T	0	1
ENSG00000214298.3	MRPS21P6	-0.46677	0.176234	0.28521	0.180555555555556	0.269097222222222	CEBPA_T	0	0
ENSG00000234132.2		-0.46689	0.333318	0.46444	0.0972222222222222	0.199652777777778	CEBPA_T	0	0
ENSG00000163352.5	LENEP	-0.46695	0.033751	0.074036	0.694444444444444	0.722222222222222	CEBPA_T	0	0
ENSG00000254678.1		-0.46695	0.0558539	0.11234	0.541666666666667	0.628472222222222	CEBPA_T	0	0
ENSG00000243244.7	STON1	-0.46696	0.000111681	0.0004849	1	0.999131944444444	CEBPA_T	0	0
ENSG00000177669.4	MBOAT4	-0.467	5.62773e-06	3.2013e-05	1	0.998263888888889	CEBPA_T	0	0
ENSG00000250711.1	PRELID3BP7	-0.46706	0.117142	0.20573	0.430555555555556	0.473958333333333	CEBPA_T	0	0
ENSG00000287521.1		-0.4671	0.293953		0.138888888888889	0.198784722222222	CEBPA_T	0	0
ENSG00000175352.11	NRIP3	-0.46727	0.00398191	0.011842	1	1	CEBPA_T	0	1
ENSG00000182687.4	GALR2	-0.4673	0.00653884	0.018145	1	0.9921875	CEBPA_T	0	0
ENSG00000159128.15	IFNGR2	-0.4674	8.80689e-07	5.7956e-06	1	1	CEBPA_T	0	0
ENSG00000127903.14	ZNF835	-0.46749	0.0498717	0.10227	0.888888888888889	0.856770833333333	CEBPA_T	0	1
ENSG00000237549.1	RPS6P3	-0.46752	0.170949	0.27876	0.291666666666667	0.381944444444444	CEBPA_T	0	0
ENSG00000165120.5	SSMEM1	-0.46755	0.177853	0.28724	0.333333333333333	0.395833333333333	CEBPA_T	0	0
ENSG00000187812.12	GOLGA6EP	-0.46757	0.21463	0.33211	0.236111111111111	0.287326388888889	CEBPA_T	0	0
ENSG00000120162.10	MOB3B	-0.4676	0.000355111	0.0013814	1	0.999131944444444	CEBPA_T	0	0
ENSG00000240302.3	RN7SL717P	-0.46764	0.190019	0.30246	0.263888888888889	0.323784722222222	CEBPA_T	0	0
ENSG00000274697.1	MIR6761	-0.46766	0.232005	0.35252	0.152777777777778	0.236111111111111	CEBPA_T	0	0
ENSG00000225398.3	PGM5P4	-0.4677	0.0163937	0.040146	0.902777777777778	0.861111111111111	CEBPA_T	0	0
ENSG00000211964.3	IGHV3-48	-0.46773	0.0213828	0.050285	0.972222222222222	0.990451388888889	CEBPA_T	0	0
ENSG00000197601.13	FAR1	-0.46784	2.37543e-09	2.3229e-08	1	1	CEBPA_T	0	0
ENSG00000270472.2	IGHV3OR16-9	-0.46793	0.17493	0.28357	0.430555555555556	0.455729166666667	CEBPA_T	0	0
ENSG00000255916.1		-0.46795	0.267647	0.39316	0.166666666666667	0.318576388888889	CEBPA_T	0	0
ENSG00000211785.1	TRAV12-1	-0.46796	0.0312874	0.069544	0.805555555555556	0.873263888888889	CEBPA_T	0	0
ENSG00000138738.11	PRDM5	-0.46804	0.0853115	0.15893	0.819444444444444	0.848958333333333	CEBPA_T	0	1
ENSG00000173621.9	LRFN4	-0.46804	7.90504e-08	6.1237e-07	1	1	CEBPA_T	0	0
ENSG00000188229.6	TUBB4B	-0.46808	5.11287e-07	3.4975e-06	1	1	CEBPA_T	0	0
ENSG00000235820.1		-0.46812	0.00979017	0.025762	0.819444444444444	0.881944444444444	CEBPA_T	0	0
ENSG00000181626.12	ANKRD62	-0.46822	0.0828014	0.15519	0.555555555555556	0.59375	CEBPA_T	0	0
ENSG00000251652.1		-0.46825	0.276651	0.40335	0.402777777777778	0.435763888888889	CEBPA_T	0	0
ENSG00000202569.4	MIR146B	-0.46829	0.314995		0.0833333333333333	0.191840277777778	CEBPA_T	0	0
ENSG00000100003.18	SEC14L2	-0.46835	0.000382568	0.0014772	1	0.999131944444444	CEBPA_T	0	0
ENSG00000237803.6	PIRAT1	-0.46835	0.00608654	0.017053	0.972222222222222	0.988715277777778	CEBPA_T	0	0
ENSG00000140522.12	RLBP1	-0.4684	0.00587286	0.016545	0.944444444444444	0.953125	CEBPA_T	0	0
ENSG00000196159.14	FAT4	-0.46844	0.055236	0.1113	0.972222222222222	0.944444444444444	CEBPA_T	1	0
ENSG00000214351.5	OR1X5P	-0.46846	0.212947	0.33001	0.263888888888889	0.296006944444444	CEBPA_T	0	0
ENSG00000258642.1		-0.46849	0.123763	0.21526	0.347222222222222	0.504340277777778	CEBPA_T	0	0
ENSG00000151414.15	NEK7	-0.4685	3.03613e-10	3.351e-09	1	1	CEBPA_T	0	0
ENSG00000271127.2		-0.46861	0.367218	0.49964	0.166666666666667	0.213541666666667	CEBPA_T	0	0
ENSG00000198826.11	ARHGAP11A	-0.46864	6.39778e-06	3.5989e-05	1	1	CEBPA_T	0	0
ENSG00000238220.1		-0.46866	0.0787418	0.1488	0.486111111111111	0.592013888888889	CEBPA_T	0	0
ENSG00000090020.11	SLC9A1	-0.46877	7.82267e-13	1.1807e-11	1	1	CEBPA_T	1	0
ENSG00000253497.1	IGKV1-13	-0.46884	0.123436	0.21482	0.555555555555556	0.590277777777778	CEBPA_T	0	0
ENSG00000143198.13	MGST3	-0.46889	1.28623e-10	1.4881e-09	1	1	CEBPA_T	0	0
ENSG00000163885.12	CFAP100	-0.46896	0.00380578	0.011384	0.930555555555556	0.931423611111111	CEBPA_T	0	0
ENSG00000126432.14	PRDX5	-0.46902	7.46109e-11	8.959e-10	1	1	CEBPA_T	0	0
ENSG00000137411.19	VARS2	-0.46904	2.13768e-06	1.3103e-05	1	0.995659722222222	CEBPA_T	0	0
ENSG00000143384.14	MCL1	-0.46905	4.18693e-06	2.4362e-05	1	1	CEBPA_T	0	0
ENSG00000164438.6	TLX3	-0.46905	0.36848	0.50089	0.111111111111111	0.173611111111111	CEBPA_T	0	1
ENSG00000273350.1		-0.46941	0.00853079	0.022847	0.805555555555556	0.864583333333333	CEBPA_T	0	0
ENSG00000259821.1		-0.46945	0.164396	0.27019	0.263888888888889	0.3125	CEBPA_T	0	0
ENSG00000288087.1		-0.46951	0.375144	0.50756	0.180555555555556	0.235243055555556	CEBPA_T	0	0
ENSG00000270673.1	YTHDF3-DT	-0.46959	3.12509e-07	2.2207e-06	1	0.999131944444444	CEBPA_T	0	0
ENSG00000224292.1	PORCN-DT	-0.4696	9.30325e-05	0.00041082	0.930555555555556	0.956597222222222	CEBPA_T	0	0
ENSG00000235700.1	CYCSP52	-0.46972	0.00737179	0.020107	0.875	0.921006944444444	CEBPA_T	0	0
ENSG00000269177.1		-0.46975	0.0544264	0.10992	0.666666666666667	0.652777777777778	CEBPA_T	0	0
ENSG00000197251.3	LINC00336	-0.46977	0.109839	0.19522	0.444444444444444	0.473090277777778	CEBPA_T	0	0
ENSG00000280302.1		-0.46988	0.112019	0.19846	0.444444444444444	0.569444444444444	CEBPA_T	0	0
ENSG00000180061.10	TMEM150B	-0.47011	0.00395644	0.011777	1	0.995659722222222	CEBPA_T	0	0
ENSG00000253390.1	ENTPD4-DT	-0.47016	0.00397908	0.011835	0.777777777777778	0.879340277777778	CEBPA_T	0	0
ENSG00000261402.1		-0.47016	0.372504	0.50501	0.0694444444444444	0.176215277777778	CEBPA_T	0	0
ENSG00000176887.7	SOX11	-0.47017	0.35338	0.48574	0.458333333333333	0.442708333333333	CEBPA_T	0	1
ENSG00000259384.7	GH1	-0.47023	0.211987	0.32893	0.194444444444444	0.255208333333333	CEBPA_T	0	0
ENSG00000235763.1	SNRPGP5	-0.47024	0.0368097	0.079614	0.736111111111111	0.782986111111111	CEBPA_T	0	0
ENSG00000277496.1	SLCO4A1-AS2	-0.47039	0.00220937	0.0070493	1	0.993923611111111	CEBPA_T	0	0
ENSG00000280238.1		-0.47049	0.237137	0.35851	0.0972222222222222	0.223958333333333	CEBPA_T	0	0
ENSG00000187510.10	PLEKHG7	-0.47051	0.0110812	0.028619	0.861111111111111	0.881944444444444	CEBPA_T	0	0
ENSG00000181444.13	ZNF467	-0.47064	3.52087e-05	0.00017038	1	1	CEBPA_T	0	1
ENSG00000226334.1		-0.47064	0.00920034	0.024407	0.944444444444444	0.944444444444444	CEBPA_T	0	0
ENSG00000106483.12	SFRP4	-0.47067	0.00355799	0.010731	1	0.985243055555556	CEBPA_T	0	1
ENSG00000267959.3	MIR3188	-0.47067	0.055005	0.1109	0.708333333333333	0.689236111111111	CEBPA_T	0	0
ENSG00000240005.6	STIM2-AS1	-0.47076	0.000431543	0.0016471	0.986111111111111	0.989583333333333	CEBPA_T	0	0
ENSG00000164674.16	SYTL3	-0.4709	0.00135215	0.0045546	1	1	CEBPA_T	0	0
ENSG00000125514.9	LINC00029	-0.47096	0.398051	0.52952	0.138888888888889	0.170138888888889	CEBPA_T	0	0
ENSG00000226659.1	TSPAN14-AS1	-0.47106	0.00871894	0.023292	0.986111111111111	0.940104166666667	CEBPA_T	0	0
ENSG00000254486.1	LINC02547	-0.47108	0.144057	0.24324	0.361111111111111	0.397569444444444	CEBPA_T	0	0
ENSG00000170153.11	RNF150	-0.47111	0.120903	0.21117	0.902777777777778	0.878472222222222	CEBPA_T	0	0
ENSG00000073803.14	MAP3K13	-0.47115	2.52247e-06	1.5254e-05	1	1	CEBPA_T	0	1
ENSG00000286991.1		-0.47115	0.247883	0.37071	0.347222222222222	0.301215277777778	CEBPA_T	0	0
ENSG00000174749.6	FAM241A	-0.47116	0.000569407	0.0021114	1	1	CEBPA_T	0	0
ENSG00000226856.7	THORLNC	-0.47116	0.0255788	0.058566	0.902777777777778	0.880208333333333	CEBPA_T	0	0
ENSG00000174678.9	FAM47DP	-0.47117	0.186867	0.29855	0.319444444444444	0.347222222222222	CEBPA_T	0	0
ENSG00000256894.1		-0.4712	0.0496292	0.10187	0.791666666666667	0.834201388888889	CEBPA_T	0	0
ENSG00000213560.4		-0.47123	0.0123761	0.031473	0.722222222222222	0.824652777777778	CEBPA_T	0	0
ENSG00000182732.18	RGS6	-0.4713	0.0519444	0.10583	0.958333333333333	0.920138888888889	CEBPA_T	0	1
ENSG00000287146.1		-0.47144	0.0031735	0.0096973	0.888888888888889	0.931423611111111	CEBPA_T	0	0
ENSG00000245651.3		-0.47159	0.112437	0.19907	0.472222222222222	0.489583333333333	CEBPA_T	0	0
ENSG00000236501.6		-0.4716	0.0812564	0.15285	0.527777777777778	0.572048611111111	CEBPA_T	0	0
ENSG00000233292.1		-0.47163	0.129231	0.22289	0.375	0.4375	CEBPA_T	0	0
ENSG00000100968.14	NFATC4	-0.47166	0.103667	0.18634	0.694444444444444	0.880208333333333	CEBPA_T	0	1
ENSG00000211907.1	IGHD1-26	-0.47173	0.0534286	0.10835	0.736111111111111	0.678819444444444	CEBPA_T	0	0
ENSG00000272311.1	IFNL4P1	-0.47177	0.133185	0.22841	0.361111111111111	0.425347222222222	CEBPA_T	0	0
ENSG00000177697.19	CD151	-0.47194	2.65259e-06	1.5989e-05	1	1	CEBPA_T	1	0
ENSG00000143107.10	FNDC7	-0.47197	0.0252436	0.057927	0.916666666666667	0.910590277777778	CEBPA_T	0	0
ENSG00000108242.13	CYP2C18	-0.47201	0.269693	0.39553	0.319444444444444	0.307291666666667	CEBPA_T	0	0
ENSG00000274798.1		-0.47211	0.30995		0.0972222222222222	0.189236111111111	CEBPA_T	0	0
ENSG00000197696.10	NMB	-0.47215	6.47726e-07	4.3515e-06	1	1	CEBPA_T	0	0
ENSG00000261863.1	LINC01996	-0.47218	0.3099	0.43953	0.194444444444444	0.2265625	CEBPA_T	0	0
ENSG00000285871.1		-0.47225	0.0154897	0.038239	0.805555555555556	0.866319444444444	CEBPA_T	0	0
ENSG00000285948.1		-0.47234	0.00436709	0.012836	0.972222222222222	0.953125	CEBPA_T	0	0
ENSG00000259844.2	GNPATP	-0.47238	0.215068	0.3326	0.166666666666667	0.246527777777778	CEBPA_T	0	0
ENSG00000243976.2	RN7SL523P	-0.47241	0.2422	0.36429	0.236111111111111	0.302083333333333	CEBPA_T	0	0
ENSG00000155093.19	PTPRN2	-0.47246	0.00396484	0.011801	1	0.997395833333333	CEBPA_T	0	0
ENSG00000271399.1		-0.47249	0.327834	0.45857	0.0972222222222222	0.1953125	CEBPA_T	0	0
ENSG00000200164.1		-0.47257	0.148269	0.24889	0.347222222222222	0.435763888888889	CEBPA_T	0	0
ENSG00000231185.7	SPRY4-AS1	-0.4727	0.317705	0.44775	0.138888888888889	0.206597222222222	CEBPA_T	0	0
ENSG00000182324.7	KCNJ14	-0.47271	4.74508e-06	2.7363e-05	1	1	CEBPA_T	0	0
ENSG00000267795.6	SMIM22	-0.47276	0.00907902	0.024135	0.888888888888889	0.896701388888889	CEBPA_T	0	0
ENSG00000067167.8	TRAM1	-0.47278	8.52246e-15	1.6104e-13	1	1	CEBPA_T	0	0
ENSG00000242829.1	RPS26P21	-0.47289	0.00935628	0.024756	0.930555555555556	0.950520833333333	CEBPA_T	0	0
ENSG00000244265.2	SIAH2-AS1	-0.47289	0.000100311	0.00043954	1	0.997395833333333	CEBPA_T	0	0
ENSG00000211946.3	IGHV3-20	-0.47298	0.05667	0.11365	0.819444444444444	0.899305555555556	CEBPA_T	0	0
ENSG00000140450.9	ARRDC4	-0.47308	1.38199e-05	7.301e-05	1	1	CEBPA_T	0	0
ENSG00000115884.11	SDC1	-0.47311	0.0229909	0.053489	0.986111111111111	0.985243055555556	CEBPA_T	0	0
ENSG00000249955.2		-0.47312	0.16688	0.27336	0.333333333333333	0.4140625	CEBPA_T	0	0
ENSG00000230825.2	LINC03016	-0.47318	0.000729492	0.0026273	0.944444444444444	0.981770833333333	CEBPA_T	0	0
ENSG00000152492.15	CCDC50	-0.47337	0.00908417	0.024144	1	1	CEBPA_T	0	0
ENSG00000236409.2	NRADDP	-0.47338	8.12552e-06	4.4875e-05	1	0.993923611111111	CEBPA_T	0	0
ENSG00000235848.4	RMDN2-AS1	-0.47344	0.0208896	0.049289	0.652777777777778	0.758680555555556	CEBPA_T	0	0
ENSG00000145819.18	ARHGAP26	-0.47346	4.02466e-07	2.8041e-06	1	1	CEBPA_T	0	0
ENSG00000244752.3	CRYBB2	-0.47365	0.253004	0.37659	0.263888888888889	0.307291666666667	CEBPA_T	0	0
ENSG00000156671.15	SAMD8	-0.47371	1.31139e-07	9.8323e-07	1	1	CEBPA_T	0	0
ENSG00000120910.15	PPP3CC	-0.47395	1.19104e-15	2.4442e-14	1	1	CEBPA_T	0	0
ENSG00000260735.2		-0.47397	7.29246e-05	0.0003288	0.972222222222222	0.994791666666667	CEBPA_T	0	0
ENSG00000261375.1	GOLGA6L23P	-0.47414	0.0081507	0.021946	0.847222222222222	0.922743055555556	CEBPA_T	0	0
ENSG00000255356.2		-0.47416	0.328421	0.45918	0.0972222222222222	0.199652777777778	CEBPA_T	0	0
ENSG00000217585.1	MDH1P2	-0.47418	0.155871	0.25902	0.291666666666667	0.473090277777778	CEBPA_T	0	0
ENSG00000226328.7	NUP50-DT	-0.47418	2.86649e-09	2.7699e-08	1	1	CEBPA_T	0	0
ENSG00000259448.3	LINC02352	-0.47418	7.30354e-09	6.6261e-08	1	1	CEBPA_T	0	0
ENSG00000183463.6	URAD	-0.47421	0.0025354	0.0079696	0.972222222222222	0.970486111111111	CEBPA_T	0	0
ENSG00000272720.1		-0.47421	0.00124336	0.0042281	1	1	CEBPA_T	0	0
ENSG00000148444.16	COMMD3	-0.47422	2.31084e-07	1.6778e-06	1	1	CEBPA_T	0	0
ENSG00000172673.11	THEMIS	-0.47422	0.0122173	0.031133	0.986111111111111	0.990451388888889	CEBPA_T	0	0
ENSG00000240403.5	KIR3DL2	-0.47427	0.00507145	0.014596	0.986111111111111	0.987847222222222	CEBPA_T	0	0
ENSG00000113758.13	DBN1	-0.4743	0.0011954	0.004082	1	1	CEBPA_T	0	0
ENSG00000273565.1		-0.47431	0.000752499	0.0027012	0.958333333333333	0.980034722222222	CEBPA_T	0	0
ENSG00000065308.5	TRAM2	-0.47441	1.38484e-13	2.279e-12	1	1	CEBPA_T	0	0
ENSG00000181214.8	OR8G2P	-0.47447	0.309319	0.43904	0.222222222222222	0.212673611111111	CEBPA_T	0	0
ENSG00000215367.10	TMED11P	-0.47457	0.187598	0.29949	0.597222222222222	0.572048611111111	CEBPA_T	0	0
ENSG00000104756.16	KCTD9	-0.47468	5.09188e-09	4.7391e-08	1	1	CEBPA_T	0	0
ENSG00000241169.1		-0.47468	0.0103535	0.027016	0.972222222222222	0.896701388888889	CEBPA_T	0	0
ENSG00000215912.12	TTC34	-0.47478	2.94056e-05	0.00014484	1	0.999131944444444	CEBPA_T	0	0
ENSG00000214266.2	STARP1	-0.47479	0.319775	0.45003	0.138888888888889	0.192708333333333	CEBPA_T	0	0
ENSG00000226935.6	LINC00161	-0.47487	0.0977375	0.17756	0.527777777777778	0.525173611111111	CEBPA_T	0	0
ENSG00000227653.1	ISCA1P6	-0.47493	0.037217	0.080299	0.541666666666667	0.641493055555556	CEBPA_T	0	0
ENSG00000226943.3	ALG1L5P	-0.47498	0.043536	0.091428	0.625	0.611979166666667	CEBPA_T	0	0
ENSG00000256350.1		-0.475	0.128935	0.22251	0.277777777777778	0.375	CEBPA_T	0	0
ENSG00000181819.14	KCTD9P2	-0.47501	0.0055613	0.01579	0.805555555555556	0.886284722222222	CEBPA_T	0	0
ENSG00000280953.2	LINC01163	-0.47511	0.0738339	0.14103	0.736111111111111	0.78125	CEBPA_T	0	0
ENSG00000105523.3	FAM83E	-0.47514	0.00417115	0.012335	0.986111111111111	0.940972222222222	CEBPA_T	0	0
ENSG00000185633.10	NDUFA4L2	-0.47517	0.00278866	0.0086603	1	0.982638888888889	CEBPA_T	0	0
ENSG00000254746.6		-0.47524	0.14891	0.2498	0.277777777777778	0.391493055555556	CEBPA_T	0	0
ENSG00000136161.13	RCBTB2	-0.4753	3.45533e-06	2.0413e-05	1	1	CEBPA_T	0	0
ENSG00000278658.1	MIR6826	-0.47533	0.0803592	0.15141	0.430555555555556	0.513020833333333	CEBPA_T	0	0
ENSG00000233402.1	TARDBPP1	-0.47537	0.116994	0.20556	0.319444444444444	0.397569444444444	CEBPA_T	0	0
ENSG00000256427.2		-0.47548	0.0143608	0.035806	0.833333333333333	0.875	CEBPA_T	0	0
ENSG00000162510.6	MATN1	-0.47557	0.00430129	0.012671	1	0.993923611111111	CEBPA_T	0	0
ENSG00000287198.1		-0.47559	0.0601634	0.11936	0.819444444444444	0.801215277777778	CEBPA_T	0	0
ENSG00000173218.15	VANGL1	-0.4756	0.000113688	0.00049271	1	1	CEBPA_T	0	0
ENSG00000287654.1		-0.47572	0.000193562	0.00079946	0.972222222222222	0.980034722222222	CEBPA_T	0	0
ENSG00000259268.2		-0.47574	0.234501	0.35546	0.263888888888889	0.297743055555556	CEBPA_T	0	0
ENSG00000237323.1		-0.4759	0.324267	0.45481	0.0833333333333333	0.184895833333333	CEBPA_T	0	0
ENSG00000215910.7	C1orf167	-0.476	0.0337539	0.074038	0.680555555555556	0.751736111111111	CEBPA_T	0	0
ENSG00000258479.6	LINC00640	-0.47637	0.00817476	0.022	0.944444444444444	0.932291666666667	CEBPA_T	0	0
ENSG00000197582.5	GPX1P1	-0.47644	0.0194099	0.046302	1	1	CEBPA_T	0	0
ENSG00000237575.4	PYY2	-0.47651	0.00275233	0.0085631	0.958333333333333	0.975694444444444	CEBPA_T	0	0
ENSG00000255772.5	LINC01479	-0.47656	0.243717	0.36614	0.180555555555556	0.252604166666667	CEBPA_T	0	0
ENSG00000218682.1		-0.47667	0.00531475	0.015194	0.888888888888889	0.8828125	CEBPA_T	0	0
ENSG00000135926.15	TMBIM1	-0.47672	2.65987e-12	3.7796e-11	1	1	CEBPA_T	0	0
ENSG00000142235.12	LMTK3	-0.47673	0.00114082	0.0039189	1	1	CEBPA_T	0	0
ENSG00000143125.6	PROK1	-0.47682	0.189187	0.30134	0.347222222222222	0.335069444444444	CEBPA_T	0	0
ENSG00000283536.2		-0.47688	0.161828	0.26692	0.236111111111111	0.296006944444444	CEBPA_T	0	0
ENSG00000228923.1		-0.4769	0.0192525	0.046004	0.833333333333333	0.934895833333333	CEBPA_T	0	0
ENSG00000223575.2	RBMX2P3	-0.47691	0.0435806	0.091513	0.611111111111111	0.729166666666667	CEBPA_T	0	0
ENSG00000217733.2	CCT7P1	-0.47694	0.0260708	0.059503	0.819444444444444	0.8046875	CEBPA_T	0	0
ENSG00000211855.1	TRAJ34	-0.47719	0.128315	0.22165	0.402777777777778	0.463541666666667	CEBPA_T	0	0
ENSG00000274618.2	H4C6	-0.4772	0.0759127	0.14431	0.75	0.7734375	CEBPA_T	0	0
ENSG00000276147.1	MIR548AY	-0.47727	0.0978244	0.17768	0.430555555555556	0.499131944444444	CEBPA_T	0	0
ENSG00000279372.1		-0.4774	0.00926751	0.024559	0.708333333333333	0.777777777777778	CEBPA_T	0	0
ENSG00000137509.11	PRCP	-0.47753	2.61083e-09	2.535e-08	1	1	CEBPA_T	0	0
ENSG00000138311.18	ZNF365	-0.47756	0.0239785	0.055482	0.847222222222222	0.880208333333333	CEBPA_T	0	1
ENSG00000178033.6	CALHM5	-0.47758	0.092815	0.17031	0.666666666666667	0.676215277777778	CEBPA_T	0	0
ENSG00000212411.1		-0.47762	0.179587	0.28933	0.375	0.358506944444444	CEBPA_T	0	0
ENSG00000250551.1	MIR583HG	-0.47762	0.067053	0.13033	0.458333333333333	0.572048611111111	CEBPA_T	0	0
ENSG00000102245.8	CD40LG	-0.47772	0.0028494	0.0088257	1	0.999131944444444	CEBPA_T	1	1
ENSG00000258448.1		-0.47775	0.00303269	0.0093193	0.944444444444444	0.954861111111111	CEBPA_T	0	0
ENSG00000222249.1	RNU6-262P	-0.47778	0.0388643	0.083244	0.694444444444444	0.708333333333333	CEBPA_T	0	0
ENSG00000244151.1		-0.47794	6.77923e-05	0.00030813	0.958333333333333	0.973958333333333	CEBPA_T	0	0
ENSG00000288615.1		-0.47806	0.169898	0.27738	0.416666666666667	0.412326388888889	CEBPA_T	0	0
ENSG00000216809.1		-0.47819	0.0062858	0.017541	0.902777777777778	0.941840277777778	CEBPA_T	0	0
ENSG00000269901.1		-0.47822	0.000422324	0.0016154	1	0.986111111111111	CEBPA_T	0	0
ENSG00000147883.12	CDKN2B	-0.47827	0.0191245	0.045729	0.958333333333333	0.986979166666667	CEBPA_T	0	0
ENSG00000278250.1		-0.47834	0.262381	0.38728	0.305555555555556	0.306423611111111	CEBPA_T	0	0
ENSG00000129159.9	KCNC1	-0.47837	0.000192703	0.00079653	1	0.990451388888889	CEBPA_T	0	0
ENSG00000198610.11	AKR1C4	-0.4784	0.0511735	0.10452	0.75	0.697048611111111	CEBPA_T	0	0
ENSG00000221507.1	RNU6ATAC40P	-0.47842	0.00694172	0.019112	0.763888888888889	0.802951388888889	CEBPA_T	0	0
ENSG00000109929.10	SC5D	-0.47853	1.68395e-11	2.1838e-10	1	1	CEBPA_T	0	0
ENSG00000185863.8	TMEM210	-0.47853	0.247959	0.37079	0.166666666666667	0.298611111111111	CEBPA_T	0	0
ENSG00000064042.18	LIMCH1	-0.4786	0.0892032	0.16477	0.847222222222222	0.858506944444444	CEBPA_T	0	0
ENSG00000281912.1	LINC01144	-0.4786	5.46208e-08	4.3438e-07	1	0.999131944444444	CEBPA_T	0	0
ENSG00000168071.22	CCDC88B	-0.47864	3.60972e-07	2.5337e-06	1	1	CEBPA_T	0	0
ENSG00000227800.1	IGHD4-17	-0.47865	0.0257448	0.058883	0.875	0.783854166666667	CEBPA_T	0	0
ENSG00000261208.1		-0.47872	0.0212324	0.049973	0.902777777777778	0.911458333333333	CEBPA_T	0	0
ENSG00000254744.3		-0.47876	0.0815646	0.15335	0.513888888888889	0.518229166666667	CEBPA_T	0	0
ENSG00000227433.1	RPL31P22	-0.4788	0.0624196	0.12282	0.694444444444444	0.686631944444444	CEBPA_T	0	0
ENSG00000239855.1	IGKV1-6	-0.47894	0.024691	0.056868	0.958333333333333	0.973090277777778	CEBPA_T	0	0
ENSG00000128383.13	APOBEC3A	-0.47897	0.019719	0.046923	1	0.998263888888889	CEBPA_T	0	0
ENSG00000223949.8	ROR1-AS1	-0.47899	0.150597	0.25208	0.388888888888889	0.465277777777778	CEBPA_T	0	0
ENSG00000138600.10	SPPL2A	-0.4792	1.03993e-15	2.1445e-14	1	1	CEBPA_T	1	0
ENSG00000272109.2		-0.47921	0.000258835	0.0010398	0.958333333333333	0.982638888888889	CEBPA_T	0	0
ENSG00000241684.6	ADAMTS9-AS2	-0.47924	0.216094	0.33387	0.375	0.301215277777778	CEBPA_T	0	0
ENSG00000285567.2		-0.47931	0.0488397	0.10054	0.527777777777778	0.605902777777778	CEBPA_T	0	0
ENSG00000224157.1	HCG14	-0.47943	0.00331193	0.010072	0.875	0.940104166666667	CEBPA_T	0	0
ENSG00000241244.1	IGKV1D-16	-0.47947	0.0306112	0.06827	0.861111111111111	0.915798611111111	CEBPA_T	0	0
ENSG00000256312.1		-0.47947	0.120129	0.21003	0.333333333333333	0.447048611111111	CEBPA_T	0	0
ENSG00000100156.10	SLC16A8	-0.47949	0.00176618	0.0057912	1	0.994791666666667	CEBPA_T	0	0
ENSG00000279447.1		-0.47949	0.0252027	0.057852	0.819444444444444	0.802951388888889	CEBPA_T	0	0
ENSG00000167193.8	CRK	-0.47954	1.51081e-13	2.4644e-12	1	1	CEBPA_T	0	0
ENSG00000278992.1		-0.47958	0.276827	0.40354	0.25	0.409722222222222	CEBPA_T	0	0
ENSG00000211801.3	TRAV21	-0.47961	0.0313279	0.06962	0.819444444444444	0.860243055555556	CEBPA_T	0	0
ENSG00000211750.2	TRBV24-1	-0.47963	0.0385071	0.082608	0.777777777777778	0.826388888888889	CEBPA_T	0	0
ENSG00000232675.7		-0.47966	0.121654	0.2123	0.263888888888889	0.534722222222222	CEBPA_T	0	0
ENSG00000171385.10	KCND3	-0.47967	0.0019027	0.0061872	0.986111111111111	0.982638888888889	CEBPA_T	0	0
ENSG00000127947.16	PTPN12	-0.47977	5.43334e-12	7.4274e-11	1	1	CEBPA_T	0	0
ENSG00000122862.5	SRGN	-0.47978	0.000233859	0.00094765	1	1	CEBPA_T	0	0
ENSG00000287238.1		-0.47978	0.0522994	0.10641	0.527777777777778	0.634548611111111	CEBPA_T	0	0
ENSG00000103021.9	CCDC113	-0.47992	0.000179015	0.00074533	0.972222222222222	0.998263888888889	CEBPA_T	0	0
ENSG00000118402.6	ELOVL4	-0.47992	0.0287345	0.064662	0.805555555555556	0.850694444444444	CEBPA_T	1	0
ENSG00000199370.2		-0.47992	0.208469	0.32477	0.222222222222222	0.356770833333333	CEBPA_T	0	0
ENSG00000279494.1		-0.47997	0.000881897	0.0031113	0.986111111111111	0.989583333333333	CEBPA_T	0	0
ENSG00000147896.3	IFNK	-0.47998	0.022629	0.052762	0.861111111111111	0.890625	CEBPA_T	0	0
ENSG00000224093.5	BCAR3-AS1	-0.48008	0.010671	0.027711	0.944444444444444	0.949652777777778	CEBPA_T	0	0
ENSG00000145476.16	CYP4V2	-0.48009	0.00019979	0.00082286	1	0.999131944444444	CEBPA_T	0	0
ENSG00000230881.1		-0.48014	0.0589175	0.11738	0.569444444444444	0.686631944444444	CEBPA_T	0	0
ENSG00000269487.1		-0.48041	0.00106432	0.0036854	1	0.983506944444444	CEBPA_T	0	0
ENSG00000238057.10	ZEB2-AS1	-0.48055	0.0007147	0.0025793	1	0.999131944444444	CEBPA_T	0	0
ENSG00000224893.7	LINC02840	-0.4807	0.185583	0.29686	0.291666666666667	0.330729166666667	CEBPA_T	0	0
ENSG00000266494.1	MIR4641	-0.48071	0.170174	0.27775	0.138888888888889	0.252604166666667	CEBPA_T	0	0
ENSG00000207614.1	MIR193A	-0.48076	0.271865	0.39782	0.0833333333333333	0.2109375	CEBPA_T	0	0
ENSG00000228650.2		-0.48096	0.0531425	0.10786	0.597222222222222	0.605034722222222	CEBPA_T	0	0
ENSG00000207186.1	RNA5SP122	-0.48109	0.0622785	0.1226	0.5	0.605034722222222	CEBPA_T	0	0
ENSG00000163736.4	PPBP	-0.48113	0.0669509	0.13018	1	0.988715277777778	CEBPA_T	0	0
ENSG00000091428.18	RAPGEF4	-0.48116	0.0272966	0.061912	0.972222222222222	0.984375	CEBPA_T	0	1
ENSG00000142686.8	C1orf216	-0.48119	4.9925e-11	6.1496e-10	1	1	CEBPA_T	0	0
ENSG00000201791.1		-0.48119	0.433371	0.56341	0.208333333333333	0.191840277777778	CEBPA_T	0	0
ENSG00000228549.4		-0.48122	0.0836119	0.15644	0.611111111111111	0.657986111111111	CEBPA_T	0	0
ENSG00000122043.11	LINC00544	-0.4814	0.0886798	0.16399	0.583333333333333	0.592881944444444	CEBPA_T	0	0
ENSG00000231882.1	F10-AS1	-0.4815	0.265596	0.39095	0.138888888888889	0.229166666666667	CEBPA_T	0	0
ENSG00000116035.4	VAX2	-0.48167	0.215835	0.33353	0.375	0.3125	CEBPA_T	0	1
ENSG00000231613.1		-0.48171	0.00683929	0.018882	0.833333333333333	0.900173611111111	CEBPA_T	0	0
ENSG00000240012.1	SLC9A9-AS1	-0.48174	0.154199	0.25682	0.388888888888889	0.423611111111111	CEBPA_T	0	0
ENSG00000197860.10	SGTB	-0.48188	7.1841e-07	4.79e-06	1	1	CEBPA_T	0	0
ENSG00000266664.1		-0.48196	0.16096	0.26575	0.222222222222222	0.2890625	CEBPA_T	0	0
ENSG00000132517.15	SLC52A1	-0.48199	0.0248128	0.057099	0.722222222222222	0.806423611111111	CEBPA_T	0	0
ENSG00000196772.4	OR14A16	-0.48199	0.247233	0.37009	0.222222222222222	0.302951388888889	CEBPA_T	0	0
ENSG00000249740.3	OSMR-DT	-0.48209	0.234514	0.35546	0.263888888888889	0.319444444444444	CEBPA_T	0	0
ENSG00000210181.1	RNU6ATAC4P	-0.48212	0.0405227	0.086101	0.569444444444444	0.644965277777778	CEBPA_T	0	0
ENSG00000235724.10	PSMD14-DT	-0.48212	0.00105669	0.0036616	0.972222222222222	0.984375	CEBPA_T	0	0
ENSG00000254676.1		-0.48213	8.32079e-06	4.5846e-05	1	0.994791666666667	CEBPA_T	0	0
ENSG00000255387.1	RDXP1	-0.48214	0.0919997	0.16905	0.430555555555556	0.493055555555556	CEBPA_T	0	0
ENSG00000111269.3	CREBL2	-0.48232	5.04826e-08	4.0359e-07	1	1	CEBPA_T	0	1
ENSG00000207016.1	SNORA36C	-0.48245	0.173868	0.28232	0.361111111111111	0.3671875	CEBPA_T	0	0
ENSG00000199470.1		-0.4825	0.242237	0.36433	0.152777777777778	0.227430555555556	CEBPA_T	0	0
ENSG00000223513.1	ATP6V0E1P2	-0.48254	0.0501297	0.10272	0.652777777777778	0.671006944444444	CEBPA_T	0	0
ENSG00000189409.14	MMP23B	-0.4826	0.00651701	0.018097	0.791666666666667	0.877604166666667	CEBPA_T	0	0
ENSG00000276850.5		-0.48272	0.361818	0.49414	0.152777777777778	0.217013888888889	CEBPA_T	0	0
ENSG00000126500.3	FLRT1	-0.48276	0.00162262	0.0053673	0.958333333333333	0.981770833333333	CEBPA_T	1	0
ENSG00000221540.1	MIR1180	-0.48278	0.342048		0.0555555555555556	0.170138888888889	CEBPA_T	0	0
ENSG00000279570.1		-0.4828	0.00240648	0.0075985	0.986111111111111	0.991319444444444	CEBPA_T	0	0
ENSG00000222046.2	DCDC2B	-0.48292	9.12394e-06	4.989e-05	1	0.9921875	CEBPA_T	0	0
ENSG00000254709.8	IGLL5	-0.48305	0.0160762	0.039469	0.916666666666667	0.9375	CEBPA_T	0	0
ENSG00000169075.7	BRD7P3	-0.48307	0.0163781	0.040113	0.833333333333333	0.881076388888889	CEBPA_T	0	0
ENSG00000272988.1		-0.4831	0.135089	0.23105	0.388888888888889	0.412326388888889	CEBPA_T	0	0
ENSG00000136802.12	LRRC8A	-0.48316	2.72952e-09	2.6423e-08	1	1	CEBPA_T	1	0
ENSG00000231475.3	IGHV4-31	-0.48323	0.0216201	0.050753	0.972222222222222	0.965277777777778	CEBPA_T	0	0
ENSG00000255500.2		-0.48326	0.0330939	0.072809	0.638888888888889	0.725694444444444	CEBPA_T	0	0
ENSG00000217825.2		-0.48333	0.348408		0.0555555555555556	0.174479166666667	CEBPA_T	0	0
ENSG00000285856.1		-0.48341	0.0137627	0.034538	0.708333333333333	0.808159722222222	CEBPA_T	0	0
ENSG00000002587.10	HS3ST1	-0.48344	0.0263314	0.060005	0.916666666666667	0.970486111111111	CEBPA_T	0	0
ENSG00000072071.16	ADGRL1	-0.48344	2.94831e-07	2.1036e-06	1	1	CEBPA_T	0	0
ENSG00000178031.17	ADAMTSL1	-0.48348	0.16469	0.27055	0.597222222222222	0.512152777777778	CEBPA_T	0	0
ENSG00000211956.2	IGHV4-34	-0.48351	0.0115657	0.029674	1	0.995659722222222	CEBPA_T	0	0
ENSG00000160472.5	TMEM190	-0.48357	0.0315021	0.069955	0.638888888888889	0.673611111111111	CEBPA_T	0	0
ENSG00000147180.17	ZNF711	-0.48366	0.0560429	0.11265	1	0.997395833333333	CEBPA_T	0	1
ENSG00000198221.10	AFDN-DT	-0.48366	0.218585	0.33662	0.25	0.405381944444444	CEBPA_T	0	0
ENSG00000245870.4	LINC00682	-0.48366	0.360746		0.0972222222222222	0.172743055555556	CEBPA_T	0	0
ENSG00000200075.1		-0.48368	0.0365398	0.07912	0.666666666666667	0.75	CEBPA_T	0	0
ENSG00000239005.1		-0.48369	0.0253337	0.058099	0.680555555555556	0.733506944444444	CEBPA_T	0	0
ENSG00000254649.1		-0.4841	0.0324068	0.071597	0.777777777777778	0.832465277777778	CEBPA_T	0	0
ENSG00000235945.1		-0.48415	0.00610948	0.017109	0.986111111111111	0.977430555555556	CEBPA_T	0	0
ENSG00000187715.13	KBTBD12	-0.48419	0.0747135	0.14242	0.916666666666667	0.893229166666667	CEBPA_T	0	0
ENSG00000276216.1		-0.48433	0.0263991	0.060143	0.944444444444444	0.985243055555556	CEBPA_T	0	0
ENSG00000219201.4		-0.48439	0.000416657	0.0015968	0.944444444444444	0.963541666666667	CEBPA_T	0	0
ENSG00000253364.2	COPDA1	-0.48439	0.0337994	0.074126	0.777777777777778	0.8359375	CEBPA_T	0	0
ENSG00000272247.1		-0.48439	7.43208e-05	0.00033446	0.986111111111111	0.991319444444444	CEBPA_T	0	0
ENSG00000239722.1	IMP3P2	-0.48454	0.364358	0.49676	0.111111111111111	0.202256944444444	CEBPA_T	0	0
ENSG00000265658.6	MIR3690	-0.48471	0.00913028	0.024247	0.833333333333333	0.879340277777778	CEBPA_T	0	0
ENSG00000166130.15	IKBIP	-0.48473	6.1221e-09	5.6142e-08	1	1	CEBPA_T	0	0
ENSG00000161405.17	IKZF3	-0.48475	0.00136308	0.0045863	1	1	CEBPA_T	0	1
ENSG00000251602.7	MTA1-DT	-0.48475	1.42792e-06	9.049e-06	1	0.999131944444444	CEBPA_T	0	0
ENSG00000279096.2		-0.48479	0.238334	0.35984	0.138888888888889	0.222222222222222	CEBPA_T	0	0
ENSG00000270318.1	IGHV3OR16-11	-0.48495	0.208028	0.32421	0.291666666666667	0.293402777777778	CEBPA_T	0	0
ENSG00000285717.1		-0.48502	0.20268	0.31777	0.277777777777778	0.327256944444444	CEBPA_T	0	0
ENSG00000261548.1	HLA-P	-0.48505	0.224528	0.34366	0.277777777777778	0.301215277777778	CEBPA_T	0	0
ENSG00000148344.11	PTGES	-0.48507	0.0682088	0.13219	0.930555555555556	0.953993055555556	CEBPA_T	0	0
ENSG00000152430.18	BOLL	-0.48522	0.0928847	0.17039	0.652777777777778	0.730902777777778	CEBPA_T	0	0
ENSG00000280027.1		-0.48527	0.0949293	0.17334	0.680555555555556	0.685763888888889	CEBPA_T	0	0
ENSG00000211839.1	TRAJ50	-0.48532	0.217011	0.33495	0.166666666666667	0.266493055555556	CEBPA_T	0	0
ENSG00000259651.2	MTCO3P23	-0.4855	0.155338	0.25833	0.402777777777778	0.498263888888889	CEBPA_T	0	0
ENSG00000105287.13	PRKD2	-0.48581	1.91847e-12	2.7735e-11	1	1	CEBPA_T	0	1
ENSG00000234758.1		-0.48585	0.127643	0.22076	0.375	0.448784722222222	CEBPA_T	0	0
ENSG00000264078.1		-0.48588	0.0100648	0.026369	0.694444444444444	0.782986111111111	CEBPA_T	0	0
ENSG00000106384.12	MOGAT3	-0.48602	0.130785	0.22505	0.430555555555556	0.427951388888889	CEBPA_T	0	0
ENSG00000180287.17	PLD5	-0.48606	0.179833	0.28964	0.458333333333333	0.430555555555556	CEBPA_T	0	0
ENSG00000222788.1	RNU2-38P	-0.48607	0.170172	0.27775	0.236111111111111	0.334201388888889	CEBPA_T	0	0
ENSG00000250725.2		-0.4861	0.119166	0.20866	0.361111111111111	0.420138888888889	CEBPA_T	0	0
ENSG00000154640.15	BTG3	-0.48613	0.000333842	0.0013073	1	1	CEBPA_T	0	0
ENSG00000233850.1		-0.48616	0.0530717	0.10775	0.555555555555556	0.716145833333333	CEBPA_T	0	0
ENSG00000260777.1		-0.48621	0.109154	0.19426	0.388888888888889	0.4375	CEBPA_T	0	0
ENSG00000130270.16	ATP8B3	-0.48624	2.25657e-07	1.6431e-06	1	1	CEBPA_T	0	0
ENSG00000286090.1		-0.48627	0.244658		0.111111111111111	0.217013888888889	CEBPA_T	0	0
ENSG00000249628.3	LINC00942	-0.4863	0.00303403	0.0093209	0.958333333333333	0.920138888888889	CEBPA_T	0	0
ENSG00000243147.8	MRPL33	-0.48643	4.47601e-09	4.2027e-08	1	1	CEBPA_T	0	0
ENSG00000184185.10	KCNJ12	-0.48659	0.0637562	0.12498	0.916666666666667	0.902777777777778	CEBPA_T	0	0
ENSG00000258653.3		-0.48664	0.00217316	0.0069507	0.944444444444444	0.964409722222222	CEBPA_T	0	0
ENSG00000287601.1		-0.48664	0.00015074	0.00063754	1	0.994791666666667	CEBPA_T	0	0
ENSG00000287778.1		-0.48668	0.0372243	0.08031	0.888888888888889	0.940972222222222	CEBPA_T	0	0
ENSG00000153250.20	RBMS1	-0.48671	9.63374e-15	1.8139e-13	1	1	CEBPA_T	0	0
ENSG00000223807.1	BOLA3P4	-0.48671	0.253388		0.111111111111111	0.205729166666667	CEBPA_T	0	0
ENSG00000250071.1	ARPC1AP3	-0.48673	0.0391352	0.083722	0.638888888888889	0.704861111111111	CEBPA_T	0	0
ENSG00000067082.15	KLF6	-0.48687	3.92246e-06	2.2949e-05	1	1	CEBPA_T	0	1
ENSG00000261159.1		-0.48691	0.00126407	0.0042903	1	0.999131944444444	CEBPA_T	0	0
ENSG00000167483.19	NIBAN3	-0.48696	0.00514801	0.014779	1	1	CEBPA_T	0	0
ENSG00000250934.2		-0.4871	0.215046	0.33258	0.166666666666667	0.270833333333333	CEBPA_T	0	0
ENSG00000235963.1	MCCD1P1	-0.48714	0.0327132	0.072132	0.680555555555556	0.6953125	CEBPA_T	0	0
ENSG00000204362.6	LINC02783	-0.48721	0.184064	0.29483	0.194444444444444	0.287326388888889	CEBPA_T	0	0
ENSG00000207072.1	RNU6-39P	-0.48726	0.0360214	0.078192	0.541666666666667	0.637152777777778	CEBPA_T	0	0
ENSG00000270755.1		-0.48732	3.30695e-05	0.00016103	0.972222222222222	0.980902777777778	CEBPA_T	0	0
ENSG00000215333.3	KRT18P23	-0.48742	0.267803		0.0694444444444444	0.199652777777778	CEBPA_T	0	0
ENSG00000286000.1		-0.4875	0.00260908	0.0081756	0.972222222222222	0.982638888888889	CEBPA_T	0	0
ENSG00000116285.13	ERRFI1	-0.48752	0.00288996	0.0089337	0.986111111111111	0.996527777777778	CEBPA_T	0	0
ENSG00000048140.18	TSPAN17	-0.48759	8.6997e-09	7.8044e-08	1	1	CEBPA_T	0	0
ENSG00000188032.10	C19orf67	-0.48773	0.00282499	0.008761	0.916666666666667	0.926215277777778	CEBPA_T	0	0
ENSG00000144119.4	C1QL2	-0.48779	0.351104		0.125	0.174479166666667	CEBPA_T	0	0
ENSG00000124102.5	PI3	-0.48784	0.177567	0.28687	0.708333333333333	0.728298611111111	CEBPA_T	0	0
ENSG00000228559.2		-0.48784	0.0622818	0.1226	0.541666666666667	0.620659722222222	CEBPA_T	0	0
ENSG00000159899.15	NPR2	-0.48786	4.4808e-05	0.00021181	1	0.997395833333333	CEBPA_T	1	0
ENSG00000274373.1		-0.48806	0.00752443	0.020478	0.972222222222222	0.953993055555556	CEBPA_T	0	0
ENSG00000153563.16	CD8A	-0.4881	0.00253632	0.0079717	1	1	CEBPA_T	0	0
ENSG00000238153.1		-0.48822	0.271006	0.39686	0.166666666666667	0.258680555555556	CEBPA_T	0	0
ENSG00000264314.1	MIR548AT	-0.48823	0.0348378	0.075988	0.666666666666667	0.701388888888889	CEBPA_T	0	0
ENSG00000281103.2	TRG-AS1	-0.48829	8.48488e-05	0.00037795	1	1	CEBPA_T	0	0
ENSG00000278057.4	TEX28	-0.48851	0.389256	0.52121	0.0138888888888889	0.189236111111111	CEBPA_T	0	0
ENSG00000268655.2		-0.48871	0.00440928	0.012943	0.916666666666667	0.892361111111111	CEBPA_T	0	0
ENSG00000223003.1	RNA5SP184	-0.48875	0.368742	0.50111	0.166666666666667	0.183159722222222	CEBPA_T	0	0
ENSG00000167613.16	LAIR1	-0.48876	1.7989e-09	1.7858e-08	1	1	CEBPA_T	1	0
ENSG00000102239.5	BRS3	-0.4888	0.0730931	0.13984	0.611111111111111	0.556423611111111	CEBPA_T	0	0
ENSG00000227158.1		-0.48881	0.225167	0.34443	0.291666666666667	0.289930555555556	CEBPA_T	0	0
ENSG00000085491.17	SLC25A24	-0.48884	8.72755e-12	1.1679e-10	1	1	CEBPA_T	0	0
ENSG00000279675.1		-0.48888	0.393853	0.5255	0.111111111111111	0.172743055555556	CEBPA_T	0	0
ENSG00000256720.1	BTG1P1	-0.48909	0.00333128	0.010124	0.916666666666667	0.956597222222222	CEBPA_T	0	0
ENSG00000163395.17	IGFN1	-0.4892	0.16474	0.27061	0.472222222222222	0.5546875	CEBPA_T	0	0
ENSG00000232036.2		-0.4892	0.147039	0.24721	0.430555555555556	0.434895833333333	CEBPA_T	0	0
ENSG00000256709.2	CSGALNACT2P2	-0.48924	0.0868819	0.16131	0.458333333333333	0.490451388888889	CEBPA_T	0	0
ENSG00000272735.1		-0.48929	0.00183492	0.0059902	0.888888888888889	0.953125	CEBPA_T	0	0
ENSG00000273129.1	PACERR	-0.48929	0.00725539	0.019835	0.819444444444444	0.926215277777778	CEBPA_T	0	0
ENSG00000287115.1	LINC02993	-0.48932	0.000371909	0.0014396	0.944444444444444	0.991319444444444	CEBPA_T	0	0
ENSG00000259555.1		-0.48939	0.279714	0.40674	0.180555555555556	0.263020833333333	CEBPA_T	0	0
ENSG00000272620.2	AFAP1-AS1	-0.48952	0.0632644	0.12422	0.958333333333333	0.921006944444444	CEBPA_T	0	0
ENSG00000228919.5		-0.48967	0.230933	0.35125	0.180555555555556	0.263888888888889	CEBPA_T	0	0
ENSG00000275710.1		-0.48968	0.168925	0.27618	0.180555555555556	0.275173611111111	CEBPA_T	0	0
ENSG00000264582.2	RN7SL326P	-0.4897	0.406955	0.53828	0.166666666666667	0.202256944444444	CEBPA_T	0	0
ENSG00000282542.1		-0.4897	0.00868246	0.023207	0.652777777777778	0.796875	CEBPA_T	0	0
ENSG00000197813.6		-0.48971	2.9542e-06	1.7669e-05	1	0.9921875	CEBPA_T	0	0
ENSG00000131788.16	PIAS3	-0.48972	2.08986e-22	8.4028e-21	1	1	CEBPA_T	0	1
ENSG00000206652.1	RNU1-1	-0.48977	0.0886036	0.16389	0.666666666666667	0.717013888888889	CEBPA_T	0	0
ENSG00000264164.1		-0.48978	0.0416339	0.08807	0.583333333333333	0.627604166666667	CEBPA_T	0	0
ENSG00000222983.1	RNA5SP127	-0.48987	0.284653	0.41238	0.222222222222222	0.244791666666667	CEBPA_T	0	0
ENSG00000169972.12	PUSL1	-0.48992	4.57265e-14	7.8923e-13	1	1	CEBPA_T	0	0
ENSG00000259598.1		-0.49003	0.0395606	0.08445	0.75	0.765625	CEBPA_T	0	0
ENSG00000264809.2		-0.49006	0.346575	0.47848	0.111111111111111	0.182291666666667	CEBPA_T	0	0
ENSG00000165118.15	C9orf64	-0.49009	8.46127e-05	0.00037701	1	0.998263888888889	CEBPA_T	0	0
ENSG00000147419.19	CCDC25	-0.49018	2.16282e-19	6.4488e-18	1	1	CEBPA_T	0	0
ENSG00000219409.2		-0.49022	0.082592	0.15488	0.513888888888889	0.561631944444444	CEBPA_T	0	0
ENSG00000154328.16	NEIL2	-0.49027	1.49053e-12	2.1808e-11	1	1	CEBPA_T	0	0
ENSG00000251586.1	TET2-AS1	-0.49031	0.00577321	0.016307	0.930555555555556	0.980902777777778	CEBPA_T	0	0
ENSG00000168026.18	TTC21A	-0.49048	3.54028e-07	2.492e-06	1	1	CEBPA_T	0	0
ENSG00000268001.1	CARD8-AS1	-0.49067	1.77748e-09	1.7658e-08	1	1	CEBPA_T	0	0
ENSG00000153165.19	RGPD3	-0.49068	2.21595e-05	0.00011207	1	0.997395833333333	CEBPA_T	0	0
ENSG00000260021.1		-0.49079	0.0730062	0.13971	0.486111111111111	0.559027777777778	CEBPA_T	0	0
ENSG00000232564.3	MRTFA-AS1	-0.49082	0.00170671	0.0056122	0.986111111111111	0.979166666666667	CEBPA_T	0	0
ENSG00000147684.10	NDUFB9	-0.49111	1.20291e-12	1.7777e-11	1	1	CEBPA_T	0	0
ENSG00000039560.14	RAI14	-0.49126	0.0691878	0.13371	0.805555555555556	0.922743055555556	CEBPA_T	0	0
ENSG00000131480.9	AOC2	-0.49146	2.30044e-05	0.00011588	1	0.999131944444444	CEBPA_T	0	0
ENSG00000137802.14	MAPKBP1	-0.49148	3.9546e-09	3.748e-08	1	1	CEBPA_T	0	0
ENSG00000235010.1	JAKMIP3-AS1	-0.49154	0.105001	0.18828	0.416666666666667	0.493055555555556	CEBPA_T	0	0
ENSG00000204949.9	FAM83A-AS1	-0.49162	0.0180543	0.043575	0.861111111111111	0.901041666666667	CEBPA_T	0	0
ENSG00000178980.15	SELENOW	-0.49167	1.40153e-12	2.0555e-11	1	1	CEBPA_T	0	0
ENSG00000235282.3	DYNLL1P3	-0.49171	0.164857	0.27077	0.222222222222222	0.291666666666667	CEBPA_T	0	0
ENSG00000265574.1	WDR45BP1	-0.49181	0.00309023	0.0094742	0.916666666666667	0.949652777777778	CEBPA_T	0	0
ENSG00000185313.8	SCN10A	-0.49183	0.271573	0.39753	0.111111111111111	0.213541666666667	CEBPA_T	0	0
ENSG00000189366.9	ALG1L1P	-0.4919	0.00397745	0.011831	0.875	0.879340277777778	CEBPA_T	0	0
ENSG00000234203.1		-0.492	0.0142123	0.035494	0.652777777777778	0.803819444444444	CEBPA_T	0	0
ENSG00000134215.16	VAV3	-0.49205	6.44213e-12	8.7641e-11	1	1	CEBPA_T	0	0
ENSG00000172007.7	RAB33B	-0.4921	1.9204e-10	2.1738e-09	1	1	CEBPA_T	0	0
ENSG00000213438.2	YBX2P1	-0.49211	0.0739149	0.14115	0.458333333333333	0.604166666666667	CEBPA_T	0	0
ENSG00000285848.1		-0.49227	0.0401915	0.085504	0.694444444444444	0.75	CEBPA_T	0	0
ENSG00000140545.15	MFGE8	-0.49234	0.00108712	0.0037542	1	1	CEBPA_T	1	0
ENSG00000168509.20	HJV	-0.49241	0.0251383	0.057741	0.666666666666667	0.730034722222222	CEBPA_T	0	0
ENSG00000286399.1		-0.49243	0.334009	0.4652	0.0972222222222222	0.182291666666667	CEBPA_T	0	0
ENSG00000199366.1		-0.49254	0.0545789	0.11017	0.541666666666667	0.645833333333333	CEBPA_T	0	0
ENSG00000130653.16	PNPLA7	-0.49261	1.27332e-07	9.579e-07	1	1	CEBPA_T	0	0
ENSG00000260460.1		-0.49269	0.0590338	0.11758	0.527777777777778	0.563368055555556	CEBPA_T	0	0
ENSG00000271742.1		-0.49269	0.00268179	0.0083725	0.916666666666667	0.96875	CEBPA_T	0	0
ENSG00000286462.1		-0.49273	0.200552	0.31525	0.125	0.447048611111111	CEBPA_T	0	0
ENSG00000205667.3	ARSH	-0.49276	0.308855	0.43854	0.138888888888889	0.186631944444444	CEBPA_T	0	0
ENSG00000277233.1		-0.49277	0.0247597	0.057004	0.694444444444444	0.7421875	CEBPA_T	0	0
ENSG00000276176.1	MIR6090	-0.49286	0.175913	0.28483	0.0972222222222222	0.25	CEBPA_T	0	0
ENSG00000244018.1	RPL35P6	-0.49291	0.20133	0.31612	0.291666666666667	0.353298611111111	CEBPA_T	0	0
ENSG00000258791.9	LINC00520	-0.49301	0.0960571	0.17505	0.597222222222222	0.584201388888889	CEBPA_T	0	0
ENSG00000207525.1		-0.49309	7.25785e-05	0.00032741	0.972222222222222	0.985243055555556	CEBPA_T	0	0
ENSG00000254106.1	LINC01848	-0.4931	0.309677		0.0833333333333333	0.177083333333333	CEBPA_T	0	0
ENSG00000232218.1		-0.49314	0.000173663	0.0007256	0.972222222222222	0.987847222222222	CEBPA_T	0	0
ENSG00000123124.14	WWP1	-0.49325	2.14264e-15	4.2791e-14	1	1	CEBPA_T	0	0
ENSG00000107831.13	FGF8	-0.49336	0.0152051	0.037646	0.694444444444444	0.771701388888889	CEBPA_T	0	0
ENSG00000271412.1	PRR13P3	-0.4934	0.0314602	0.069877	0.638888888888889	0.677951388888889	CEBPA_T	0	0
ENSG00000048462.11	TNFRSF17	-0.49341	0.0138745	0.034777	0.944444444444444	0.953993055555556	CEBPA_T	1	0
ENSG00000144460.12	NYAP2	-0.49368	0.27217	0.39814	0.486111111111111	0.479166666666667	CEBPA_T	0	0
ENSG00000151303.11		-0.49371	0.103602	0.18625	0.305555555555556	0.451388888888889	CEBPA_T	0	0
ENSG00000267304.1		-0.49383	0.0126495	0.032088	0.888888888888889	0.881076388888889	CEBPA_T	0	0
ENSG00000232216.1	IGHV3-43	-0.49384	0.0401074	0.085385	0.944444444444444	0.930555555555556	CEBPA_T	0	0
ENSG00000185274.12	GALNT17	-0.49393	0.173545	0.28194	0.541666666666667	0.537326388888889	CEBPA_T	0	0
ENSG00000104936.19	DMPK	-0.49398	0.000135132	0.00057705	1	1	CEBPA_T	0	0
ENSG00000140009.18	ESR2	-0.49398	0.00265308	0.0082957	0.986111111111111	0.990451388888889	CEBPA_T	0	1
ENSG00000123843.13	C4BPB	-0.49406	0.0287849	0.064772	0.763888888888889	0.796006944444444	CEBPA_T	1	0
ENSG00000139193.4	CD27	-0.49415	0.00052668	0.0019708	1	0.999131944444444	CEBPA_T	1	0
ENSG00000064932.16	SBNO2	-0.49421	4.70719e-12	6.4869e-11	1	1	CEBPA_T	0	0
ENSG00000196167.10	COLCA1	-0.49443	0.0243405	0.056188	0.791666666666667	0.8125	CEBPA_T	0	0
ENSG00000227191.8	TRGC2	-0.49449	0.00101838	0.0035404	1	1	CEBPA_T	0	0
ENSG00000235892.1	PKMP2	-0.49488	0.0517842	0.10556	0.583333333333333	0.672743055555556	CEBPA_T	0	0
ENSG00000208037.1	MIR320A	-0.49496	0.0389935	0.083487	0.597222222222222	0.612847222222222	CEBPA_T	0	0
ENSG00000226933.1	NRBF2P2	-0.495	0.09	0.16596	0.444444444444444	0.493055555555556	CEBPA_T	0	0
ENSG00000260776.6	GOLGA6FP	-0.49506	0.0384621	0.082515	0.833333333333333	0.84375	CEBPA_T	0	0
ENSG00000199483.1	RNU4-15P	-0.49507	0.324434	0.45502	0.138888888888889	0.192708333333333	CEBPA_T	0	0
ENSG00000168824.14	NSG1	-0.49518	0.0006609	0.0024103	1	0.995659722222222	CEBPA_T	0	0
ENSG00000253980.1		-0.4954	0.052253	0.10633	0.694444444444444	0.717881944444444	CEBPA_T	0	0
ENSG00000010704.18	HFE	-0.49543	0.000992131	0.0034605	1	0.995659722222222	CEBPA_T	1	0
ENSG00000235831.7	BHLHE40-AS1	-0.49553	1.23583e-06	7.9239e-06	0.986111111111111	0.998263888888889	CEBPA_T	0	0
ENSG00000226239.2		-0.49574	0.0275953	0.062486	0.763888888888889	0.786458333333333	CEBPA_T	0	0
ENSG00000211746.3	TRBV19	-0.49584	0.00806858	0.021761	0.972222222222222	0.969618055555556	CEBPA_T	0	0
ENSG00000236713.1		-0.49591	0.0138162	0.034654	0.652777777777778	0.769097222222222	CEBPA_T	0	0
ENSG00000131375.10	CAPN7	-0.49592	5.33329e-18	1.3683e-16	1	1	CEBPA_T	0	0
ENSG00000250519.7		-0.49599	2.49642e-06	1.5114e-05	0.972222222222222	0.994791666666667	CEBPA_T	0	0
ENSG00000207432.1		-0.496	0.328432		0.0833333333333333	0.171006944444444	CEBPA_T	0	0
ENSG00000211789.2	TRAV12-2	-0.49603	0.0225565	0.052625	0.916666666666667	0.879340277777778	CEBPA_T	0	0
ENSG00000239732.3	TLR9	-0.49621	0.000129008	0.00055329	0.972222222222222	0.967881944444444	CEBPA_T	1	1
ENSG00000188677.15	PARVB	-0.49626	3.14639e-11	3.9583e-10	1	1	CEBPA_T	0	0
ENSG00000273720.1		-0.49627	0.0903007	0.16642	0.430555555555556	0.592881944444444	CEBPA_T	0	0
ENSG00000235321.1		-0.49628	0.0226177	0.052745	0.888888888888889	0.857638888888889	CEBPA_T	0	0
ENSG00000256810.2		-0.49631	0.215702	0.33339	0.194444444444444	0.311631944444444	CEBPA_T	0	0
ENSG00000120471.15	TP53AIP1	-0.49636	0.0731206	0.13988	0.347222222222222	0.665798611111111	CEBPA_T	0	0
ENSG00000154265.16	ABCA5	-0.49637	0.000778082	0.0027839	1	0.996527777777778	CEBPA_T	1	0
ENSG00000268723.1		-0.49639	0.0767926	0.14565	0.430555555555556	0.533854166666667	CEBPA_T	0	0
ENSG00000168546.11	GFRA2	-0.49642	0.0127958	0.032399	0.958333333333333	0.9765625	CEBPA_T	1	0
ENSG00000261120.1		-0.49649	0.179853	0.28964	0.222222222222222	0.322916666666667	CEBPA_T	0	0
ENSG00000156687.11	UNC5D	-0.4965	0.397696	0.52922	0.152777777777778	0.186631944444444	CEBPA_T	0	0
ENSG00000077044.11	DGKD	-0.49657	4.9137e-13	7.5811e-12	1	1	CEBPA_T	0	0
ENSG00000238735.1	RNU7-113P	-0.49657	0.029573	0.066285	0.652777777777778	0.6796875	CEBPA_T	0	0
ENSG00000233822.4	H2BC15	-0.49661	4.46635e-05	0.00021122	1	1	CEBPA_T	0	0
ENSG00000276775.1	IGHV4-4	-0.49661	0.0448902	0.093799	0.958333333333333	0.955729166666667	CEBPA_T	0	0
ENSG00000272031.3	ANKRD34A	-0.49674	2.46742e-05	0.00012346	1	1	CEBPA_T	0	0
ENSG00000213946.3	DNAJB1P1	-0.4969	0.0141103	0.035292	0.833333333333333	0.919270833333333	CEBPA_T	0	0
ENSG00000006327.14	TNFRSF12A	-0.497	0.0066187	0.018341	1	0.999131944444444	CEBPA_T	0	0
ENSG00000250799.11	PRODH2	-0.49707	0.263585	0.38872	0.166666666666667	0.228298611111111	CEBPA_T	0	0
ENSG00000167105.8	TMEM92	-0.49708	0.0218226	0.051145	0.791666666666667	0.949652777777778	CEBPA_T	0	0
ENSG00000286271.2		-0.49708	0.00917485	0.024346	0.916666666666667	0.927083333333333	CEBPA_T	0	0
ENSG00000218336.9	TENM3	-0.49717	0.120841	0.2111	0.680555555555556	0.6484375	CEBPA_T	0	0
ENSG00000141068.14	KSR1	-0.49718	1.01501e-09	1.0435e-08	1	1	CEBPA_T	0	0
ENSG00000265719.1	MIR4681	-0.49719	0.360921	0.49332	0.111111111111111	0.184895833333333	CEBPA_T	0	0
ENSG00000196663.16	TECPR2	-0.49725	4.73158e-14	8.15e-13	1	1	CEBPA_T	0	0
ENSG00000211935.3	IGHV1-3	-0.49727	0.0297564	0.066633	1	0.978298611111111	CEBPA_T	0	0
ENSG00000287229.1		-0.49727	0.032963	0.0726	0.722222222222222	0.782986111111111	CEBPA_T	0	0
ENSG00000276128.2		-0.49733	0.152581	0.25468	0.722222222222222	0.569444444444444	CEBPA_T	0	0
ENSG00000128923.11	MINDY2	-0.49736	7.57397e-11	9.0894e-10	1	1	CEBPA_T	0	0
ENSG00000288225.1		-0.49746	0.181196	0.29139	0.194444444444444	0.306423611111111	CEBPA_T	0	0
ENSG00000100249.4	C22orf31	-0.49776	0.296389	0.42495	0.152777777777778	0.202256944444444	CEBPA_T	0	0
ENSG00000177076.6	ACER2	-0.49778	3.85608e-08	3.1492e-07	1	0.998263888888889	CEBPA_T	0	0
ENSG00000048540.15	LMO3	-0.49782	0.0213558	0.050232	0.861111111111111	0.8828125	CEBPA_T	0	0
ENSG00000047457.14	CP	-0.49788	0.0150848	0.037381	1	0.995659722222222	CEBPA_T	1	0
ENSG00000106992.19	AK1	-0.49797	2.33957e-06	1.4236e-05	1	1	CEBPA_T	0	0
ENSG00000206715.1	RNU6-444P	-0.498	0.0101145	0.026481	0.777777777777778	0.822048611111111	CEBPA_T	0	0
ENSG00000163347.6	CLDN1	-0.49807	0.280699	0.40791	0.291666666666667	0.411458333333333	CEBPA_T	0	0
ENSG00000284690.3	CD300H	-0.49807	0.0307658	0.068569	0.972222222222222	0.941840277777778	CEBPA_T	0	0
ENSG00000139597.18	N4BP2L1	-0.49828	3.05472e-15	6.0186e-14	1	1	CEBPA_T	0	0
ENSG00000255545.8	B3GAT1-DT	-0.49872	0.0733084	0.14018	0.513888888888889	0.577256944444444	CEBPA_T	0	0
ENSG00000105835.12	NAMPT	-0.4988	0.00226714	0.00721	1	1	CEBPA_T	0	0
ENSG00000228078.1	HLA-U	-0.49884	0.00641466	0.017841	0.847222222222222	0.913194444444444	CEBPA_T	0	0
ENSG00000233705.7	SLC26A4-AS1	-0.49885	0.0142616	0.035597	0.777777777777778	0.855902777777778	CEBPA_T	0	0
ENSG00000095321.17	CRAT	-0.49887	2.35249e-10	2.6362e-09	1	1	CEBPA_T	0	0
ENSG00000285584.2		-0.49896	0.268328	0.39397	0.166666666666667	0.241319444444444	CEBPA_T	0	0
ENSG00000288079.1		-0.49896	0.0874558	0.16217	0.486111111111111	0.529513888888889	CEBPA_T	0	0
ENSG00000105270.15	CLIP3	-0.49898	0.00310868	0.0095226	1	0.999131944444444	CEBPA_T	0	0
ENSG00000254865.1		-0.49909	0.0820261	0.15403	0.583333333333333	0.584201388888889	CEBPA_T	0	0
ENSG00000255775.1		-0.4992	0.0391405	0.083725	0.541666666666667	0.717013888888889	CEBPA_T	0	0
ENSG00000288090.1		-0.49921	0.307216	0.4368	0.125	0.198784722222222	CEBPA_T	0	0
ENSG00000203799.13	CCDC162P	-0.49924	0.0065236	0.018112	1	0.994791666666667	CEBPA_T	0	0
ENSG00000116141.17	MARK1	-0.49927	0.0737558	0.14091	0.805555555555556	0.743055555555556	CEBPA_T	0	0
ENSG00000270068.1		-0.49927	0.00551258	0.015672	0.777777777777778	0.824652777777778	CEBPA_T	0	0
ENSG00000091137.14	SLC26A4	-0.49944	0.000830708	0.0029501	0.972222222222222	0.979166666666667	CEBPA_T	0	0
ENSG00000127530.4	OR7C1	-0.49944	0.00036016	0.0013993	1	0.996527777777778	CEBPA_T	0	0
ENSG00000250803.6		-0.49945	0.0496554	0.10191	0.569444444444444	0.655381944444444	CEBPA_T	0	0
ENSG00000205334.2	LINC01460	-0.49951	0.141835	0.24028	0.222222222222222	0.323784722222222	CEBPA_T	0	0
ENSG00000260361.1		-0.49961	0.000177935	0.00074112	0.986111111111111	0.993055555555556	CEBPA_T	0	0
ENSG00000259441.2	MRPL15P1	-0.49966	0.305303		0.111111111111111	0.184027777777778	CEBPA_T	0	0
ENSG00000229337.2		-0.49976	5.416e-05	0.00025143	1	1	CEBPA_T	0	0
ENSG00000265394.1		-0.49977	0.00210958	0.0067739	0.861111111111111	0.891493055555556	CEBPA_T	0	0
ENSG00000225195.2		-0.49982	0.0414067	0.087694	0.805555555555556	0.779513888888889	CEBPA_T	0	0
ENSG00000233536.2		-0.49985	0.0399562	0.085136	0.638888888888889	0.649305555555556	CEBPA_T	0	0
ENSG00000144227.5	NXPH2	-0.49986	0.296056	0.42466	0.25	0.220486111111111	CEBPA_T	0	0
ENSG00000225017.1		-0.49989	0.0322246	0.071265	0.708333333333333	0.75	CEBPA_T	0	0
ENSG00000171115.4	GIMAP8	-0.50001	0.00334808	0.010169	1	0.998263888888889	CEBPA_T	0	0
ENSG00000180116.15	C12orf40	-0.50004	0.0874423	0.16216	0.486111111111111	0.566840277777778	CEBPA_T	0	0
ENSG00000143847.15	PPFIA4	-0.50006	0.00247457	0.0077953	1	0.999131944444444	CEBPA_T	0	0
ENSG00000274932.1	MIR7150	-0.50016	0.288817	0.41677	0.375	0.381076388888889	CEBPA_T	0	0
ENSG00000165071.15	TMEM71	-0.5003	5.19092e-07	3.544e-06	1	1	CEBPA_T	0	0
ENSG00000273836.1	MIR6842	-0.50045	0.0827432	0.1551	0.444444444444444	0.485243055555556	CEBPA_T	0	0
ENSG00000211942.3	IGHV3-13	-0.50046	0.0238631	0.055258	0.958333333333333	0.942708333333333	CEBPA_T	0	0
ENSG00000241357.1		-0.50052	0.0414248	0.087719	0.486111111111111	0.598090277777778	CEBPA_T	0	0
ENSG00000182256.13	GABRG3	-0.50055	0.294303	0.42283	0.208333333333333	0.221354166666667	CEBPA_T	0	0
ENSG00000255847.5		-0.50076	0.0116786	0.029927	0.833333333333333	0.836805555555556	CEBPA_T	0	0
ENSG00000147432.7	CHRNB3	-0.50084	0.325422	0.45608	0.0972222222222222	0.184027777777778	CEBPA_T	0	0
ENSG00000240583.13	AQP1	-0.50084	0.0144423	0.035984	1	1	CEBPA_T	1	0
ENSG00000229896.2		-0.50103	0.00601253	0.016877	0.847222222222222	0.884548611111111	CEBPA_T	0	0
ENSG00000088386.17	SLC15A1	-0.50104	0.153794	0.25635	0.388888888888889	0.433159722222222	CEBPA_T	0	0
ENSG00000258651.1	SEC23A-AS1	-0.50104	0.0623818	0.12277	0.333333333333333	0.500868055555556	CEBPA_T	0	0
ENSG00000249186.2		-0.50106	0.169188	0.27647	0.291666666666667	0.338541666666667	CEBPA_T	0	0
ENSG00000231964.1		-0.50115	0.00192388	0.0062456	0.972222222222222	0.979166666666667	CEBPA_T	0	0
ENSG00000214125.2		-0.5012	0.133675	0.22906	0.236111111111111	0.305555555555556	CEBPA_T	0	0
ENSG00000261465.7	COQ7-DT	-0.50124	0.0957493	0.17456	0.347222222222222	0.427083333333333	CEBPA_T	0	0
ENSG00000109956.13	B3GAT1	-0.5013	0.0101038	0.026458	0.944444444444444	0.973958333333333	CEBPA_T	0	0
ENSG00000162430.17	SELENON	-0.50132	5.61719e-11	6.8613e-10	1	1	CEBPA_T	0	0
ENSG00000171345.13	KRT19	-0.50135	0.308666	0.4383	0.416666666666667	0.401909722222222	CEBPA_T	0	0
ENSG00000181856.15	SLC2A4	-0.50137	0.0223325	0.052189	0.986111111111111	0.970486111111111	CEBPA_T	1	0
ENSG00000206659.1		-0.50141	0.0295131	0.066172	0.611111111111111	0.654513888888889	CEBPA_T	0	0
ENSG00000111241.2	FGF6	-0.50156	0.247649	0.37047	0.319444444444444	0.314236111111111	CEBPA_T	0	0
ENSG00000131697.18	NPHP4	-0.50156	6.79314e-18	1.723e-16	1	1	CEBPA_T	0	0
ENSG00000207401.1		-0.50169	0.302093	0.4312	0.0416666666666667	0.185763888888889	CEBPA_T	0	0
ENSG00000287549.1		-0.50175	0.0602737	0.11953	0.416666666666667	0.553819444444444	CEBPA_T	0	0
ENSG00000006210.7	CX3CL1	-0.50194	0.119115	0.2086	0.541666666666667	0.500868055555556	CEBPA_T	0	0
ENSG00000257531.2		-0.50202	0.0469071	0.097228	0.597222222222222	0.6484375	CEBPA_T	0	0
ENSG00000286938.1		-0.50208	0.0122813	0.031272	0.638888888888889	0.743923611111111	CEBPA_T	0	0
ENSG00000180891.13	CUEDC1	-0.5022	9.19783e-05	0.00040672	1	0.998263888888889	CEBPA_T	0	0
ENSG00000211777.2	TRAV3	-0.50226	0.0154861	0.038235	0.805555555555556	0.859375	CEBPA_T	0	0
ENSG00000163376.11	KBTBD8	-0.50231	0.000116202	0.00050289	1	1	CEBPA_T	0	0
ENSG00000225783.8	MIAT	-0.50234	0.00121797	0.0041507	1	0.998263888888889	CEBPA_T	0	0
ENSG00000270175.1		-0.50241	8.06321e-09	7.2625e-08	1	0.998263888888889	CEBPA_T	0	0
ENSG00000187140.6	FOXD3	-0.50249	0.306458	0.43592	0.138888888888889	0.197916666666667	CEBPA_T	0	1
ENSG00000250091.3	DNAH10OS	-0.50263	0.000300416	0.0011893	0.972222222222222	0.9921875	CEBPA_T	0	0
ENSG00000149591.17	TAGLN	-0.50264	6.28131e-07	4.2299e-06	1	1	CEBPA_T	0	0
ENSG00000285675.1		-0.50267	0.100761	0.18211	0.513888888888889	0.550347222222222	CEBPA_T	0	0
ENSG00000244380.1		-0.50272	0.0172789	0.041942	0.569444444444444	0.7109375	CEBPA_T	0	0
ENSG00000163046.15	ANKRD30BL	-0.50273	0.294093	0.4226	0.222222222222222	0.243055555555556	CEBPA_T	0	0
ENSG00000226918.1		-0.50274	0.197358	0.31149	0.541666666666667	0.453993055555556	CEBPA_T	0	0
ENSG00000226147.1	TUBBP10	-0.50276	0.0681009	0.13204	0.305555555555556	0.435763888888889	CEBPA_T	0	0
ENSG00000277282.1	IGHV1OR21-1	-0.5028	0.228568	0.3485	0.319444444444444	0.292534722222222	CEBPA_T	0	0
ENSG00000198780.12	FAM169A	-0.50285	0.00272493	0.0084885	1	0.993923611111111	CEBPA_T	0	0
ENSG00000164509.15	IL31RA	-0.5029	0.0585303	0.11676	0.958333333333333	0.911458333333333	CEBPA_T	0	0
ENSG00000188157.15	AGRN	-0.50297	0.000385892	0.0014888	1	1	CEBPA_T	1	0
ENSG00000283268.1	TEX54	-0.503	0.00486384	0.014082	0.888888888888889	0.927951388888889	CEBPA_T	0	0
ENSG00000235268.2	KDM4E	-0.50301	0.237902	0.35937	0.305555555555556	0.400173611111111	CEBPA_T	0	0
ENSG00000165804.16	ZNF219	-0.50302	2.41745e-07	1.7501e-06	1	1	CEBPA_T	0	1
ENSG00000174804.4	FZD4	-0.50321	0.00573486	0.016208	0.972222222222222	0.969618055555556	CEBPA_T	1	1
ENSG00000286657.1		-0.50321	0.134403	0.23004	0.236111111111111	0.309027777777778	CEBPA_T	0	0
ENSG00000140853.16	NLRC5	-0.50326	8.71805e-09	7.8192e-08	1	1	CEBPA_T	0	1
ENSG00000211933.2	IGHV6-1	-0.50331	0.0242938	0.056105	0.986111111111111	0.988715277777778	CEBPA_T	0	0
ENSG00000258034.1		-0.50347	0.00120986	0.0041264	0.958333333333333	0.978298611111111	CEBPA_T	0	0
ENSG00000211947.2	IGHV3-21	-0.50349	0.0127312	0.032264	0.986111111111111	0.993055555555556	CEBPA_T	0	0
ENSG00000066405.13	CLDN18	-0.50352	0.0446137	0.093359	0.708333333333333	0.7734375	CEBPA_T	0	0
ENSG00000251878.1		-0.50356	0.12918	0.22284	0.319444444444444	0.375	CEBPA_T	0	0
ENSG00000234816.2	H2AC5P	-0.50362	0.0402668	0.08563	0.791666666666667	0.808159722222222	CEBPA_T	0	0
ENSG00000272904.1		-0.50368	0.333719	0.46489	0.194444444444444	0.233506944444444	CEBPA_T	0	0
ENSG00000267394.1	ATXN7L3-AS1	-0.50369	4.94209e-10	5.2976e-09	1	0.999131944444444	CEBPA_T	0	0
ENSG00000155070.8	UNC93B2	-0.5037	0.0523463	0.10648	0.569444444444444	0.6484375	CEBPA_T	0	0
ENSG00000254465.1	THAP12P4	-0.50375	0.316755	0.44676	0.138888888888889	0.188368055555556	CEBPA_T	0	0
ENSG00000196074.13	SYCP2	-0.50378	0.0107387	0.02786	1	0.993923611111111	CEBPA_T	0	0
ENSG00000228242.6	XPC-AS1	-0.50378	2.54244e-09	2.4725e-08	1	1	CEBPA_T	0	0
ENSG00000149646.12	CNBD2	-0.50379	0.000302892	0.0011981	0.902777777777778	0.983506944444444	CEBPA_T	0	0
ENSG00000169231.13	THBS3	-0.50384	1.68587e-11	2.1857e-10	1	1	CEBPA_T	1	0
ENSG00000259884.1	NR4A1AS	-0.50384	0.0294626	0.06609	0.888888888888889	0.952256944444444	CEBPA_T	0	0
ENSG00000257474.5		-0.50386	0.32697	0.45768	0.138888888888889	0.235243055555556	CEBPA_T	0	0
ENSG00000212658.1	KRTAP29-1	-0.50396	0.0999785	0.18092	0.472222222222222	0.471354166666667	CEBPA_T	0	0
ENSG00000266941.1		-0.50397	0.00475963	0.01382	0.861111111111111	0.881076388888889	CEBPA_T	0	0
ENSG00000207647.1	MIR153-1	-0.50404	0.273321		0.0833333333333333	0.190972222222222	CEBPA_T	0	0
ENSG00000260273.1		-0.50421	9.65943e-06	5.2614e-05	1	0.998263888888889	CEBPA_T	0	0
ENSG00000272512.1		-0.50426	0.0531785	0.10793	0.708333333333333	0.814236111111111	CEBPA_T	0	0
ENSG00000269097.1	TPRG1LP1	-0.50449	0.222317	0.34112	0.333333333333333	0.359375	CEBPA_T	0	0
ENSG00000225790.2		-0.50461	0.18144	0.29168	0.388888888888889	0.392361111111111	CEBPA_T	0	0
ENSG00000249737.1		-0.50461	0.145153	0.24476	0.194444444444444	0.303819444444444	CEBPA_T	0	0
ENSG00000078081.8	LAMP3	-0.50463	0.00518001	0.014851	0.986111111111111	0.986111111111111	CEBPA_T	1	0
ENSG00000067840.12	PDZD4	-0.50466	0.00212032	0.0068006	1	0.993923611111111	CEBPA_T	0	0
ENSG00000267288.2		-0.50476	3.28483e-05	0.00016008	1	0.993055555555556	CEBPA_T	0	0
ENSG00000226029.1	LINC01772	-0.50479	2.35276e-08	1.9809e-07	1	1	CEBPA_T	0	0
ENSG00000168542.16	COL3A1	-0.50483	0.239276	0.36097	0.722222222222222	0.6640625	CEBPA_T	1	0
ENSG00000122694.16	GLIPR2	-0.50485	1.4537e-06	9.1917e-06	1	1	CEBPA_T	0	0
ENSG00000236747.3	LINC01282	-0.50485	0.316097	0.44609	0.0833333333333333	0.183159722222222	CEBPA_T	0	0
ENSG00000134765.10	DSC1	-0.50486	0.0565804	0.11352	0.736111111111111	0.783854166666667	CEBPA_T	0	0
ENSG00000196814.15	MVB12B	-0.50509	1.42053e-05	7.4835e-05	1	1	CEBPA_T	0	0
ENSG00000167633.18	KIR3DL1	-0.50512	0.0110422	0.028527	0.888888888888889	0.944444444444444	CEBPA_T	1	0
ENSG00000152642.11	GPD1L	-0.50516	3.49982e-12	4.9043e-11	1	1	CEBPA_T	0	0
ENSG00000235090.1	RPL7L1P3	-0.50516	0.00627846	0.017524	0.888888888888889	0.909722222222222	CEBPA_T	0	0
ENSG00000251698.1	RNA5SP445	-0.5053	0.206756	0.32268	0.0972222222222222	0.225694444444444	CEBPA_T	0	0
ENSG00000227838.1	CPMER	-0.50549	0.14776	0.24824	0.305555555555556	0.328993055555556	CEBPA_T	0	0
ENSG00000095015.6	MAP3K1	-0.50553	4.93701e-09	4.603e-08	1	1	CEBPA_T	0	0
ENSG00000204176.14	SYT15	-0.50554	0.00280142	0.0086955	0.944444444444444	0.9453125	CEBPA_T	0	0
ENSG00000233538.1		-0.50564	0.00212888	0.006825	1	0.987847222222222	CEBPA_T	0	0
ENSG00000200253.1	RNU6-529P	-0.50578	0.00129276	0.0043785	0.888888888888889	0.8984375	CEBPA_T	0	0
ENSG00000267077.1		-0.50608	0.0790701	0.14934	0.430555555555556	0.493923611111111	CEBPA_T	0	0
ENSG00000278677.2	H2AC17	-0.50635	0.012805	0.032417	0.944444444444444	0.935763888888889	CEBPA_T	0	0
ENSG00000287792.1		-0.50635	0.155214	0.25816	0.388888888888889	0.462673611111111	CEBPA_T	0	0
ENSG00000267344.1		-0.50652	8.55899e-06	4.7067e-05	0.972222222222222	0.983506944444444	CEBPA_T	0	0
ENSG00000283084.1		-0.5066	0.0286229	0.064459	0.777777777777778	0.730034722222222	CEBPA_T	0	0
ENSG00000231412.2	LINC03078	-0.50662	0.0619489	0.12213	0.833333333333333	0.873263888888889	CEBPA_T	0	0
ENSG00000162729.14	IGSF8	-0.50665	8.57566e-14	1.4455e-12	1	1	CEBPA_T	1	0
ENSG00000273243.1		-0.50673	4.52554e-05	0.00021369	0.944444444444444	0.982638888888889	CEBPA_T	0	0
ENSG00000004455.17	AK2	-0.50675	4.75626e-12	6.5524e-11	1	1	CEBPA_T	0	0
ENSG00000264480.1	MIR4714	-0.50676	0.380891	0.51324	0.180555555555556	0.1953125	CEBPA_T	0	0
ENSG00000093134.15	VNN3P	-0.50688	0.0161467	0.039628	1	0.986979166666667	CEBPA_T	0	0
ENSG00000199075.1	MIR26A1	-0.50718	0.23499	0.35598	0.0972222222222222	0.235243055555556	CEBPA_T	0	0
ENSG00000257433.6	RPAP3-DT	-0.50718	1.91743e-08	1.6364e-07	1	0.999131944444444	CEBPA_T	0	0
ENSG00000196436.8	NPIPB15	-0.50723	0.0222032	0.051929	0.986111111111111	0.982638888888889	CEBPA_T	0	0
ENSG00000264566.3	MIR23C	-0.50735	0.265473	0.39084	0.152777777777778	0.222222222222222	CEBPA_T	0	0
ENSG00000226149.6		-0.50743	0.00126882	0.0043054	0.944444444444444	0.958333333333333	CEBPA_T	0	0
ENSG00000274173.1	LINC02967	-0.50743	0.0370368	0.079999	0.861111111111111	0.901909722222222	CEBPA_T	0	0
ENSG00000109339.24	MAPK10	-0.50745	0.0013014	0.0044036	1	0.995659722222222	CEBPA_T	0	1
ENSG00000134539.17	KLRD1	-0.50749	0.00164533	0.0054335	1	1	CEBPA_T	0	0
ENSG00000233055.1		-0.50752	0.224515	0.34366	0.194444444444444	0.253472222222222	CEBPA_T	0	0
ENSG00000267497.1	NFE2L3P1	-0.50756	0.0426321	0.089877	0.583333333333333	0.661458333333333	CEBPA_T	0	0
ENSG00000221464.1	MIR1271	-0.50762	0.0909296	0.16739	0.388888888888889	0.433159722222222	CEBPA_T	0	0
ENSG00000237094.12		-0.50764	0.000219074	0.00089405	1	1	CEBPA_T	0	0
ENSG00000207609.3	MIR491	-0.50769	0.028591	0.064397	0.611111111111111	0.689236111111111	CEBPA_T	0	0
ENSG00000287925.1		-0.5077	0.00149993	0.0049985	0.902777777777778	0.970486111111111	CEBPA_T	0	0
ENSG00000164414.18	SLC35A1	-0.50771	5.34064e-10	5.6931e-09	1	1	CEBPA_T	0	0
ENSG00000260183.1		-0.50778	0.153184	0.25545	0.25	0.299479166666667	CEBPA_T	0	0
ENSG00000161896.12	IP6K3	-0.5078	0.191721	0.30458	0.347222222222222	0.353298611111111	CEBPA_T	0	0
ENSG00000266307.1	MIR5093	-0.50785	0.192793	0.30579	0.180555555555556	0.256076388888889	CEBPA_T	0	0
ENSG00000105612.9	DNASE2	-0.50786	1.45132e-06	9.1822e-06	1	1	CEBPA_T	0	0
ENSG00000211693.2	TRGV11	-0.50789	0.303859	0.43312	0.194444444444444	0.223958333333333	CEBPA_T	0	0
ENSG00000144645.14	OSBPL10	-0.5079	0.000561458	0.0020855	1	0.997395833333333	CEBPA_T	0	0
ENSG00000225611.1	CCDC13-AS2	-0.50793	0.000147514	0.00062495	0.930555555555556	0.979166666666667	CEBPA_T	0	0
ENSG00000256101.5		-0.50793	0.032917	0.072513	0.638888888888889	0.714409722222222	CEBPA_T	0	0
ENSG00000268174.1	BNIP3P22	-0.50795	0.062056	0.12227	0.333333333333333	0.573784722222222	CEBPA_T	0	0
ENSG00000215477.2	RCN1P1	-0.50796	0.144646	0.24398	0.388888888888889	0.450520833333333	CEBPA_T	0	0
ENSG00000166073.11	GPR176	-0.50803	0.0204364	0.048381	0.944444444444444	0.940972222222222	CEBPA_T	1	0
ENSG00000223617.2	LINC00370	-0.5081	0.153319	0.25565	0.277777777777778	0.346354166666667	CEBPA_T	0	0
ENSG00000111252.11	SH2B3	-0.50822	1.43325e-08	1.2462e-07	1	1	CEBPA_T	0	0
ENSG00000225549.3	SELENOKP3	-0.50831	0.0142295	0.035527	0.722222222222222	0.796875	CEBPA_T	0	0
ENSG00000280159.1		-0.50832	0.00154274	0.0051257	0.958333333333333	0.934895833333333	CEBPA_T	0	0
ENSG00000060982.15	BCAT1	-0.50845	0.0012887	0.0043655	1	1	CEBPA_T	0	0
ENSG00000248538.8	PPP1R3B-DT	-0.50851	0.00283208	0.0087797	0.888888888888889	0.975694444444444	CEBPA_T	0	0
ENSG00000235151.1		-0.50879	0.00597415	0.016788	1	0.999131944444444	CEBPA_T	0	0
ENSG00000206129.4	LINC03069	-0.5088	0.298365	0.42705	0.152777777777778	0.192708333333333	CEBPA_T	0	0
ENSG00000267632.1		-0.50882	0.000124749	0.00053649	1	0.996527777777778	CEBPA_T	0	0
ENSG00000265894.2	RN7SL357P	-0.50885	0.044155	0.092545	0.763888888888889	0.798611111111111	CEBPA_T	0	0
ENSG00000277117.5		-0.509	0.00837498	0.022476	0.972222222222222	0.980902777777778	CEBPA_T	0	0
ENSG00000198729.5	PPP1R14C	-0.50904	0.0545556	0.11014	0.694444444444444	0.839409722222222	CEBPA_T	0	0
ENSG00000229719.5	MIR194-2HG	-0.50917	0.00968758	0.025537	0.875	0.9140625	CEBPA_T	0	0
ENSG00000275665.1		-0.50933	0.00706012	0.019385	0.777777777777778	0.845486111111111	CEBPA_T	0	0
ENSG00000249930.1		-0.50938	0.0728385	0.13943	0.527777777777778	0.546875	CEBPA_T	0	0
ENSG00000226432.3	AKTIPP2	-0.50939	0.0476183	0.0984	0.625	0.688368055555556	CEBPA_T	0	0
ENSG00000172575.12	RASGRP1	-0.50949	0.000137165	0.00058496	1	1	CEBPA_T	0	0
ENSG00000109471.5	IL2	-0.50959	0.148574	0.24931	0.236111111111111	0.388020833333333	CEBPA_T	0	0
ENSG00000286118.1		-0.5096	0.00359225	0.010823	0.819444444444444	0.913194444444444	CEBPA_T	0	0
ENSG00000254129.1		-0.50978	0.0201128	0.047716	0.666666666666667	0.736111111111111	CEBPA_T	0	0
ENSG00000287863.1		-0.50978	0.0489488	0.10072	0.541666666666667	0.595486111111111	CEBPA_T	0	0
ENSG00000274993.1		-0.50985	0.129157	0.22282	0.194444444444444	0.315972222222222	CEBPA_T	0	0
ENSG00000234895.1	OR52X1P	-0.50996	0.248796	0.37166	0.152777777777778	0.21875	CEBPA_T	0	0
ENSG00000261570.2	AGK-DT	-0.51005	0.181407	0.29164	0.222222222222222	0.266493055555556	CEBPA_T	0	0
ENSG00000222033.1	LINC01124	-0.51009	0.249678	0.37267	0.194444444444444	0.224826388888889	CEBPA_T	0	0
ENSG00000230923.2	LINC00309	-0.51015	0.0538439	0.10893	0.597222222222222	0.750868055555556	CEBPA_T	0	0
ENSG00000269420.5	PLA2G4C-AS1	-0.51016	0.20564	0.32139	0.236111111111111	0.285590277777778	CEBPA_T	0	0
ENSG00000249145.3	LINC02517	-0.51021	0.176546	0.28563	0.222222222222222	0.282986111111111	CEBPA_T	0	0
ENSG00000233421.4	LINC01783	-0.51022	0.117088	0.20566	0.513888888888889	0.517361111111111	CEBPA_T	0	0
ENSG00000287504.1		-0.51033	0.159056	0.2632	0.361111111111111	0.426215277777778	CEBPA_T	0	0
ENSG00000198719.9	DLL1	-0.51034	0.00921606	0.024439	1	0.999131944444444	CEBPA_T	0	0
ENSG00000227440.1	ATP5MC1P4	-0.51039	0.0016674	0.0054991	0.819444444444444	0.887152777777778	CEBPA_T	0	0
ENSG00000236712.1		-0.51044	0.08206	0.15408	0.416666666666667	0.486979166666667	CEBPA_T	0	0
ENSG00000140527.15	WDR93	-0.51055	0.000416543	0.0015965	0.972222222222222	0.980902777777778	CEBPA_T	0	0
ENSG00000230724.9	LINC01001	-0.51055	5.51049e-05	0.00025523	1	0.998263888888889	CEBPA_T	0	0
ENSG00000196083.10	IL1RAP	-0.51065	6.06544e-06	3.426e-05	1	1	CEBPA_T	1	1
ENSG00000261595.1	PPM1J-DT	-0.5107	0.153034	0.25529	0.25	0.286458333333333	CEBPA_T	0	0
ENSG00000229369.1		-0.51071	0.126628	0.21934	0.222222222222222	0.318576388888889	CEBPA_T	0	0
ENSG00000168811.7	IL12A	-0.51079	1.60006e-05	8.3256e-05	1	0.999131944444444	CEBPA_T	0	0
ENSG00000134917.10	ADAMTS8	-0.51089	0.00875766	0.023385	0.944444444444444	0.926215277777778	CEBPA_T	0	0
ENSG00000239819.2	IGKV1D-8	-0.5109	0.0286667	0.06454	0.861111111111111	0.875	CEBPA_T	0	0
ENSG00000092067.6	CEBPE	-0.51091	0.00473131	0.013751	1	0.999131944444444	CEBPA_T	0	1
ENSG00000242753.2		-0.51093	0.238432	0.35993	0.166666666666667	0.243055555555556	CEBPA_T	0	0
ENSG00000261407.2		-0.51093	0.0226152	0.052742	0.666666666666667	0.698784722222222	CEBPA_T	0	0
ENSG00000265992.1	ESRG	-0.51102	0.18175	0.29203	0.291666666666667	0.490451388888889	CEBPA_T	0	0
ENSG00000027869.12	SH2D2A	-0.51109	0.000568807	0.0021096	1	1	CEBPA_T	0	0
ENSG00000134339.9	SAA2	-0.51114	0.0858297	0.15971	0.472222222222222	0.5078125	CEBPA_T	0	0
ENSG00000127318.11	IL22	-0.51118	0.191259	0.30402	0.347222222222222	0.365451388888889	CEBPA_T	0	0
ENSG00000199032.1	MIR425	-0.51121	0.00572871	0.016193	0.916666666666667	0.931423611111111	CEBPA_T	0	0
ENSG00000285987.1		-0.51126	0.147908	0.24845	0.277777777777778	0.334201388888889	CEBPA_T	0	0
ENSG00000251034.2		-0.51127	6.02944e-08	4.7558e-07	1	0.998263888888889	CEBPA_T	0	0
ENSG00000254290.1		-0.51146	0.232127	0.35263	0.166666666666667	0.229166666666667	CEBPA_T	0	0
ENSG00000273108.1		-0.51147	0.000626644	0.0023002	1	0.991319444444444	CEBPA_T	0	0
ENSG00000253111.2		-0.51192	0.0746197	0.14227	0.333333333333333	0.552951388888889	CEBPA_T	0	0
ENSG00000169885.10	CALML6	-0.51207	0.000295177	0.0011709	0.986111111111111	0.965277777777778	CEBPA_T	0	0
ENSG00000286459.1		-0.51215	0.146671	0.24672	0.180555555555556	0.289930555555556	CEBPA_T	0	0
ENSG00000286559.1		-0.51216	0.0695085	0.1342	0.472222222222222	0.629340277777778	CEBPA_T	0	0
ENSG00000164035.10	EMCN	-0.51219	0.129226	0.22289	0.666666666666667	0.652777777777778	CEBPA_T	0	0
ENSG00000164330.17	EBF1	-0.51232	0.00903543	0.024031	1	0.999131944444444	CEBPA_T	0	1
ENSG00000132855.5	ANGPTL3	-0.51233	0.002852	0.0088318	0.861111111111111	0.953125	CEBPA_T	0	0
ENSG00000187979.4	FAM230D	-0.51251	0.0600503	0.11918	0.541666666666667	0.626736111111111	CEBPA_T	0	0
ENSG00000279302.3		-0.51251	0.278493	0.4053	0.166666666666667	0.284722222222222	CEBPA_T	0	0
ENSG00000114446.5	IFT57	-0.51255	4.2623e-12	5.9084e-11	1	1	CEBPA_T	0	0
ENSG00000104611.12	SH2D4A	-0.51258	0.0325457	0.07183	0.916666666666667	0.971354166666667	CEBPA_T	0	0
ENSG00000230709.1		-0.51258	0.0368395	0.079666	0.708333333333333	0.741319444444444	CEBPA_T	0	0
ENSG00000246331.2		-0.51268	0.166606	0.27305	0.277777777777778	0.3125	CEBPA_T	0	0
ENSG00000251095.7		-0.51271	0.11862	0.20789	0.680555555555556	0.666666666666667	CEBPA_T	0	0
ENSG00000111058.8	ACSS3	-0.51272	0.0472635	0.09781	0.805555555555556	0.894965277777778	CEBPA_T	0	0
ENSG00000199161.1	MIR126	-0.51277	0.0556628	0.11202	0.666666666666667	0.6484375	CEBPA_T	0	0
ENSG00000119973.6	PRLHR	-0.51285	0.278286	0.40504	0.222222222222222	0.227430555555556	CEBPA_T	0	0
ENSG00000231482.3		-0.51288	0.159038	0.26318	0.263888888888889	0.368055555555556	CEBPA_T	0	0
ENSG00000241278.1	ENPP7P4	-0.51309	0.0114011	0.029331	0.777777777777778	0.796006944444444	CEBPA_T	0	0
ENSG00000176531.10	PHLDB3	-0.51314	5.04696e-10	5.4018e-09	1	1	CEBPA_T	0	0
ENSG00000225333.6		-0.51315	0.0925833	0.16996	0.388888888888889	0.427951388888889	CEBPA_T	0	0
ENSG00000279078.1	SND1-IT1	-0.51318	0.00593342	0.016688	0.930555555555556	0.919270833333333	CEBPA_T	0	0
ENSG00000286674.1		-0.51322	0.240091	0.36189	0.208333333333333	0.264756944444444	CEBPA_T	0	0
ENSG00000206935.1	RNU6-514P	-0.51326	0.0467841	0.097026	0.736111111111111	0.699652777777778	CEBPA_T	0	0
ENSG00000287078.1		-0.51334	0.000248936	0.0010034	0.902777777777778	0.9609375	CEBPA_T	0	0
ENSG00000169738.8	DCXR	-0.51336	7.82801e-10	8.1784e-09	1	1	CEBPA_T	0	0
ENSG00000223361.5	FTH1P10	-0.51336	0.0203202	0.048143	0.833333333333333	0.904513888888889	CEBPA_T	0	0
ENSG00000250317.8	SMIM20	-0.51343	2.98436e-21	1.0793e-19	1	1	CEBPA_T	0	0
ENSG00000139988.10	RDH12	-0.51348	0.00166857	0.0055026	0.916666666666667	0.970486111111111	CEBPA_T	0	0
ENSG00000101000.6	PROCR	-0.51351	3.64145e-06	2.1444e-05	1	1	CEBPA_T	1	0
ENSG00000231187.3	SYT15-AS1	-0.5136	0.0123798	0.031481	0.75	0.790798611111111	CEBPA_T	0	0
ENSG00000253745.1		-0.5136	0.165922	0.27212	0.236111111111111	0.286458333333333	CEBPA_T	0	0
ENSG00000186082.9	KRT18P14	-0.51366	0.13172	0.22641	0.277777777777778	0.336805555555556	CEBPA_T	0	0
ENSG00000255038.1		-0.51395	0.00618191	0.017285	0.791666666666667	0.818576388888889	CEBPA_T	0	0
ENSG00000185008.17	ROBO2	-0.51399	0.238839	0.36042	0.458333333333333	0.510416666666667	CEBPA_T	0	0
ENSG00000270870.1		-0.51407	0.160726	0.26542	0.194444444444444	0.279513888888889	CEBPA_T	0	0
ENSG00000234123.1	RHBDF1P1	-0.51415	0.187862	0.29979	0.125	0.247395833333333	CEBPA_T	0	0
ENSG00000180043.11	GARIN5B	-0.51417	0.231415	0.35181	0.194444444444444	0.240451388888889	CEBPA_T	0	0
ENSG00000234506.5	LINC01506	-0.5142	0.00667045	0.018469	0.902777777777778	0.959201388888889	CEBPA_T	0	0
ENSG00000279549.1		-0.5142	5.78766e-05	0.00026699	0.986111111111111	0.996527777777778	CEBPA_T	0	0
ENSG00000232721.2		-0.51426	0.0204721	0.048452	0.75	0.870659722222222	CEBPA_T	0	0
ENSG00000224543.4	SNRPGP15	-0.5143	4.75988e-10	5.1152e-09	0.986111111111111	0.996527777777778	CEBPA_T	0	0
ENSG00000260190.1		-0.51435	4.47831e-05	0.00021172	1	0.991319444444444	CEBPA_T	0	0
ENSG00000150630.4	VEGFC	-0.51438	0.0653478	0.12761	0.763888888888889	0.814236111111111	CEBPA_T	1	0
ENSG00000149311.19	ATM	-0.51443	4.04944e-08	3.2963e-07	1	1	CEBPA_T	0	1
ENSG00000172324.5	OR5A2	-0.51444	0.194736	0.30824	0.208333333333333	0.283854166666667	CEBPA_T	0	0
ENSG00000248993.1		-0.51448	0.194281	0.30768	0.25	0.301215277777778	CEBPA_T	0	0
ENSG00000229498.1		-0.51452	0.122251	0.21307	0.319444444444444	0.377604166666667	CEBPA_T	0	0
ENSG00000267723.1		-0.51462	0.00559503	0.015872	0.763888888888889	0.854166666666667	CEBPA_T	0	0
ENSG00000135525.18	MAP7	-0.51473	5.96144e-05	0.00027426	1	1	CEBPA_T	0	0
ENSG00000264513.1		-0.51478	0.0569757	0.11416	0.569444444444444	0.598958333333333	CEBPA_T	0	0
ENSG00000279633.1		-0.51511	0.000397054	0.0015284	0.958333333333333	0.941840277777778	CEBPA_T	0	0
ENSG00000281333.2		-0.51515	0.21647	0.33434	0.25	0.329861111111111	CEBPA_T	0	0
ENSG00000101057.16	MYBL2	-0.51523	8.16274e-05	0.00036471	1	1	CEBPA_T	0	1
ENSG00000206560.11	ANKRD28	-0.51525	3.41319e-08	2.814e-07	1	1	CEBPA_T	0	0
ENSG00000117560.8	FASLG	-0.51527	0.00712419	0.019525	0.916666666666667	0.957465277777778	CEBPA_T	0	0
ENSG00000161642.18	ZNF385A	-0.51532	1.58142e-05	8.2407e-05	1	1	CEBPA_T	0	1
ENSG00000225937.3	PCA3	-0.51544	0.05395	0.1091	0.569444444444444	0.685763888888889	CEBPA_T	0	0
ENSG00000280326.1		-0.5155	0.00438401	0.012877	0.944444444444444	0.965277777777778	CEBPA_T	0	0
ENSG00000211734.3	TRBV5-1	-0.51559	0.00591142	0.016635	0.986111111111111	0.974826388888889	CEBPA_T	0	0
ENSG00000121903.14	ZSCAN20	-0.51563	4.0272e-07	2.8054e-06	1	0.994791666666667	CEBPA_T	0	1
ENSG00000253636.1		-0.51586	3.70545e-06	2.1785e-05	1	0.997395833333333	CEBPA_T	0	0
ENSG00000012232.9	EXTL3	-0.51588	2.43787e-13	3.8913e-12	1	1	CEBPA_T	1	0
ENSG00000218713.1		-0.51595	0.00991476	0.026042	0.875	0.852430555555556	CEBPA_T	0	0
ENSG00000221962.5	TMEM14EP	-0.51602	0.00585176	0.016496	0.986111111111111	0.985243055555556	CEBPA_T	0	0
ENSG00000272906.1		-0.51608	5.7186e-06	3.2469e-05	1	0.993923611111111	CEBPA_T	0	0
ENSG00000234842.1	MTCO2P16	-0.51632	0.358422	0.49077	0.152777777777778	0.171006944444444	CEBPA_T	0	0
ENSG00000166959.8	MS4A8	-0.5164	0.231367	0.35179	0.305555555555556	0.283854166666667	CEBPA_T	0	0
ENSG00000170011.14	MYRIP	-0.5164	0.00545165	0.015528	1	0.981770833333333	CEBPA_T	0	0
ENSG00000258944.1		-0.51647	1.6546e-05	8.5842e-05	0.986111111111111	0.993923611111111	CEBPA_T	0	0
ENSG00000258569.1	VASH1-DT	-0.51656	0.143829	0.24292	0.222222222222222	0.337673611111111	CEBPA_T	0	0
ENSG00000267750.6	RUNDC3A-AS1	-0.51659	0.00893527	0.023798	0.930555555555556	0.956597222222222	CEBPA_T	0	0
ENSG00000172780.17	RAB43	-0.51666	1.83391e-05	9.4337e-05	1	1	CEBPA_T	0	0
ENSG00000268297.1	CLEC4GP1	-0.51679	0.174127	0.28267	0.375	0.395833333333333	CEBPA_T	0	0
ENSG00000211648.2	IGLV1-47	-0.51683	0.0132812	0.033472	1	0.9921875	CEBPA_T	0	0
ENSG00000261000.1		-0.51685	5.75109e-05	0.00026553	1	0.988715277777778	CEBPA_T	0	0
ENSG00000250684.4	ADI1P2	-0.51692	0.251499	0.37479	0.138888888888889	0.212673611111111	CEBPA_T	0	0
ENSG00000258847.1		-0.51697	0.0657783	0.12824	0.361111111111111	0.543402777777778	CEBPA_T	0	0
ENSG00000213896.4	RPL31P8	-0.51708	0.329001	0.4598	0.152777777777778	0.205729166666667	CEBPA_T	0	0
ENSG00000260979.1	USP7-AS1	-0.51713	0.00369278	0.01109	0.930555555555556	0.943576388888889	CEBPA_T	0	0
ENSG00000144644.14	GADL1	-0.51722	0.143446	0.24245	0.277777777777778	0.455729166666667	CEBPA_T	0	0
ENSG00000282508.2	LINC01002	-0.51725	5.85509e-07	3.9624e-06	1	1	CEBPA_T	0	0
ENSG00000100867.15	DHRS2	-0.51726	0.0386084	0.082804	0.736111111111111	0.797743055555556	CEBPA_T	0	0
ENSG00000184571.13	PIWIL3	-0.51729	0.0733938	0.14033	0.736111111111111	0.692708333333333	CEBPA_T	0	0
ENSG00000136868.11	SLC31A1	-0.51732	9.07472e-11	1.0757e-09	1	1	CEBPA_T	0	0
ENSG00000142961.15	MOB3C	-0.51734	1.39174e-13	2.2895e-12	1	1	CEBPA_T	0	0
ENSG00000138347.16	MYPN	-0.51746	0.109851	0.19524	0.375	0.478298611111111	CEBPA_T	0	0
ENSG00000214776.12		-0.51748	0.0615587	0.12157	0.888888888888889	0.927083333333333	CEBPA_T	0	0
ENSG00000085831.15	TTC39A	-0.51755	0.0003711	0.001437	1	0.999131944444444	CEBPA_T	0	0
ENSG00000286489.1		-0.51756	0.00233605	0.0074036	0.833333333333333	0.861979166666667	CEBPA_T	0	0
ENSG00000250727.1		-0.51764	0.124676	0.21652	0.222222222222222	0.361111111111111	CEBPA_T	0	0
ENSG00000071051.14	NCK2	-0.51767	6.01055e-13	9.1634e-12	1	1	CEBPA_T	0	0
ENSG00000257954.1		-0.51767	4.49822e-05	0.00021254	0.986111111111111	0.979166666666667	CEBPA_T	0	0
ENSG00000232373.2	MTCYBP3	-0.51777	0.0170061	0.041381	0.861111111111111	0.875	CEBPA_T	0	0
ENSG00000264229.1	RNU4ATAC	-0.5179	0.00263372	0.0082418	1	0.998263888888889	CEBPA_T	0	0
ENSG00000275655.1	RN7SL313P	-0.51818	0.218671	0.3367	0.125	0.216145833333333	CEBPA_T	0	0
ENSG00000259097.2		-0.51832	0.119789	0.20957	0.416666666666667	0.441840277777778	CEBPA_T	0	0
ENSG00000228146.8	CASP16P	-0.5184	3.31579e-05	0.00016136	1	0.988715277777778	CEBPA_T	0	0
ENSG00000172940.13	SLC22A13	-0.51841	0.000191992	0.00079383	1	0.982638888888889	CEBPA_T	0	0
ENSG00000283438.1		-0.51865	0.172516	0.28074	0.333333333333333	0.336805555555556	CEBPA_T	0	0
ENSG00000287592.1		-0.51895	0.249057	0.37196	0.416666666666667	0.381076388888889	CEBPA_T	0	0
ENSG00000188636.4	RTL6	-0.51902	2.93794e-11	3.7059e-10	1	1	CEBPA_T	0	0
ENSG00000263069.6	RNF213-AS1	-0.51913	5.18525e-06	2.9675e-05	1	1	CEBPA_T	0	0
ENSG00000288031.1		-0.5192	0.0568098	0.11387	0.444444444444444	0.665798611111111	CEBPA_T	0	0
ENSG00000254088.1	SLC2A3P4	-0.51934	0.00014192	0.00060385	0.986111111111111	0.981770833333333	CEBPA_T	0	0
ENSG00000240531.1	RPL21P123	-0.51936	0.00915729	0.024308	0.861111111111111	0.888020833333333	CEBPA_T	0	0
ENSG00000232554.9	RSU1P2	-0.51938	0.268008	0.3936	0.25	0.268229166666667	CEBPA_T	0	0
ENSG00000284196.3		-0.51938	0.198465	0.3128	0.222222222222222	0.287326388888889	CEBPA_T	0	0
ENSG00000284735.1		-0.51939	0.000109088	0.00047466	1	0.996527777777778	CEBPA_T	0	0
ENSG00000176903.5	PNMA1	-0.51943	5.0864e-10	5.4403e-09	1	1	CEBPA_T	0	0
ENSG00000254968.7	LINC02763	-0.51945	0.0155763	0.038411	0.666666666666667	0.756076388888889	CEBPA_T	0	0
ENSG00000276317.1		-0.51952	0.00263614	0.0082482	0.958333333333333	0.966145833333333	CEBPA_T	0	0
ENSG00000239823.2		-0.51971	0.04574	0.095298	0.541666666666667	0.624131944444444	CEBPA_T	0	0
ENSG00000177614.11	PGBD5	-0.51991	0.0263725	0.060092	0.791666666666667	0.925347222222222	CEBPA_T	0	0
ENSG00000166224.17	SGPL1	-0.51994	9.25446e-14	1.5549e-12	1	1	CEBPA_T	0	0
ENSG00000267374.2	MIR924HG	-0.51998	0.0153876	0.038024	0.847222222222222	0.926215277777778	CEBPA_T	0	0
ENSG00000272916.5		-0.52012	0.0908534	0.16726	0.347222222222222	0.443576388888889	CEBPA_T	0	0
ENSG00000160570.14	DEDD2	-0.52018	1.37355e-09	1.3859e-08	1	1	CEBPA_T	0	0
ENSG00000165478.7	HEPACAM	-0.52026	0.147592	0.24802	0.25	0.284722222222222	CEBPA_T	1	0
ENSG00000213085.10	CFAP45	-0.52032	0.000270013	0.0010802	1	1	CEBPA_T	0	0
ENSG00000129450.8	SIGLEC9	-0.52038	0.00131436	0.0044432	1	0.998263888888889	CEBPA_T	1	0
ENSG00000200942.1	RNU6-501P	-0.52046	0.327199	0.45789	0.152777777777778	0.217881944444444	CEBPA_T	0	0
ENSG00000233929.1	MT1XP1	-0.52047	3.66357e-05	0.0001767	0.986111111111111	0.993055555555556	CEBPA_T	0	0
ENSG00000287574.1		-0.52048	2.1022e-09	2.0709e-08	1	0.998263888888889	CEBPA_T	0	0
ENSG00000145850.9	TIMD4	-0.52049	0.0184734	0.044412	1	0.964409722222222	CEBPA_T	0	0
ENSG00000261971.8	MMP25-AS1	-0.52075	2.43903e-07	1.7642e-06	1	1	CEBPA_T	0	0
ENSG00000286547.1		-0.5208	0.0561398	0.1128	0.388888888888889	0.542534722222222	CEBPA_T	0	0
ENSG00000065621.15	GSTO2	-0.52084	6.30567e-06	3.5508e-05	1	1	CEBPA_T	0	0
ENSG00000218357.3	LINC01644	-0.5209	0.078623	0.14862	0.527777777777778	0.534722222222222	CEBPA_T	0	0
ENSG00000213071.11	LPAL2	-0.52092	0.00910788	0.024195	0.944444444444444	0.984375	CEBPA_T	0	0
ENSG00000231607.12	DLEU2	-0.52103	2.06279e-11	2.6389e-10	1	1	CEBPA_T	0	0
ENSG00000250847.1		-0.52109	0.357632	0.49002	0.194444444444444	0.196180555555556	CEBPA_T	0	0
ENSG00000165186.12	PTCHD1	-0.5212	0.143892	0.243	0.402777777777778	0.443576388888889	CEBPA_T	0	0
ENSG00000112210.12	RAB23	-0.52128	0.00115061	0.0039453	0.972222222222222	0.973090277777778	CEBPA_T	0	0
ENSG00000286346.1		-0.52128	0.256868	0.38086	0.222222222222222	0.217881944444444	CEBPA_T	0	0
ENSG00000215900.4	SELENOWP1	-0.52129	0.225264		0.0555555555555556	0.204861111111111	CEBPA_T	0	0
ENSG00000215304.3		-0.52135	0.000115768	0.00050116	0.930555555555556	0.952256944444444	CEBPA_T	0	0
ENSG00000267709.1		-0.52135	0.107107	0.19123	0.5	0.532118055555556	CEBPA_T	0	0
ENSG00000285954.1		-0.52159	0.031742	0.070389	0.805555555555556	0.788194444444444	CEBPA_T	0	0
ENSG00000250310.2		-0.52164	0.184528	0.29543	0.180555555555556	0.25	CEBPA_T	0	0
ENSG00000281548.1	LINC00895	-0.52166	0.155101	0.25802	0.263888888888889	0.307291666666667	CEBPA_T	0	0
ENSG00000211923.1	IGHD3-10	-0.52183	0.0276741	0.062634	0.833333333333333	0.816840277777778	CEBPA_T	0	0
ENSG00000285095.2		-0.52192	0.0674447	0.13098	0.5	0.574652777777778	CEBPA_T	0	0
ENSG00000223336.1	RNU2-6P	-0.52195	0.0268133	0.060933	0.611111111111111	0.731770833333333	CEBPA_T	0	0
ENSG00000248607.1		-0.52207	0.0817996	0.1537	0.5	0.546006944444444	CEBPA_T	0	0
ENSG00000279254.1		-0.52214	0.000374664	0.0014489	0.986111111111111	0.983506944444444	CEBPA_T	0	0
ENSG00000238241.2	CCR12P	-0.52216	0.00693515	0.019096	0.930555555555556	0.966145833333333	CEBPA_T	0	0
ENSG00000286781.1		-0.52222	0.000326017	0.0012804	0.972222222222222	0.96875	CEBPA_T	0	0
ENSG00000137409.19	MTCH1	-0.52226	2.18627e-14	3.9101e-13	1	1	CEBPA_T	0	0
ENSG00000286812.1		-0.52226	0.123655	0.2151	0.361111111111111	0.364583333333333	CEBPA_T	0	0
ENSG00000203985.11	LDLRAD1	-0.52247	0.199288	0.31368	0.208333333333333	0.258680555555556	CEBPA_T	0	0
ENSG00000146966.13	DENND2A	-0.52252	0.0177588	0.042947	0.833333333333333	0.849826388888889	CEBPA_T	0	0
ENSG00000188818.12	ZDHHC11	-0.52255	8.32966e-05	0.00037154	1	0.999131944444444	CEBPA_T	0	1
ENSG00000268055.1		-0.52256	0.334765	0.46602	0.208333333333333	0.184027777777778	CEBPA_T	0	0
ENSG00000168634.5	WFDC13	-0.52259	0.183603	0.29426	0.319444444444444	0.318576388888889	CEBPA_T	0	0
ENSG00000149485.19	FADS1	-0.52263	3.01588e-08	2.5054e-07	1	1	CEBPA_T	0	0
ENSG00000223965.2	ZNF587P1	-0.52286	0.194541	0.308	0.25	0.276909722222222	CEBPA_T	0	0
ENSG00000208028.1	MIR616	-0.52292	0.000326131	0.0012807	1	0.998263888888889	CEBPA_T	0	0
ENSG00000278876.1		-0.52297	4.77257e-05	0.00022428	0.986111111111111	0.9921875	CEBPA_T	0	0
ENSG00000152767.17	FARP1	-0.52298	2.73609e-05	0.00013552	1	1	CEBPA_T	0	0
ENSG00000214249.3	CTAGE11P	-0.52317	0.00801923	0.021646	0.736111111111111	0.811631944444444	CEBPA_T	0	0
ENSG00000183662.11	TAFA1	-0.52319	0.0328528	0.072394	0.763888888888889	0.756944444444444	CEBPA_T	0	0
ENSG00000170190.16	SLC16A5	-0.52321	6.69648e-14	1.1387e-12	1	1	CEBPA_T	0	0
ENSG00000111913.20	RIPOR2	-0.52343	1.15099e-07	8.7112e-07	1	1	CEBPA_T	0	0
ENSG00000131187.10	F12	-0.52347	6.12936e-05	0.00028118	1	1	CEBPA_T	0	0
ENSG00000184260.6	H2AC20	-0.52357	0.000554699	0.0020643	1	1	CEBPA_T	0	0
ENSG00000287170.1		-0.5236	3.61392e-08	2.9657e-07	1	0.999131944444444	CEBPA_T	0	0
ENSG00000121039.10	RDH10	-0.52363	4.18108e-06	2.4338e-05	1	1	CEBPA_T	0	0
ENSG00000237604.1		-0.52377	0.0210299	0.049557	0.805555555555556	0.785590277777778	CEBPA_T	0	0
ENSG00000260498.6		-0.52377	0.0058408	0.016473	0.875	0.861111111111111	CEBPA_T	0	0
ENSG00000175206.10	NPPA	-0.52388	1.04236e-06	6.7714e-06	0.986111111111111	0.987847222222222	CEBPA_T	0	0
ENSG00000147027.4	TMEM47	-0.52389	0.17684	0.286	0.486111111111111	0.452256944444444	CEBPA_T	0	0
ENSG00000252135.1	RNU1-155P	-0.5239	0.0318906	0.070644	0.680555555555556	0.691840277777778	CEBPA_T	0	0
ENSG00000172380.6	GNG12	-0.5241	0.0467075	0.096919	0.75	0.848958333333333	CEBPA_T	0	0
ENSG00000277692.1		-0.52416	0.000205559	0.00084482	0.888888888888889	0.911458333333333	CEBPA_T	0	0
ENSG00000009709.12	PAX7	-0.5243	0.308301	0.43789	0.138888888888889	0.1875	CEBPA_T	0	1
ENSG00000287917.1		-0.52436	1.92118e-05	9.8445e-05	0.958333333333333	0.985243055555556	CEBPA_T	0	0
ENSG00000275725.1		-0.5244	0.196769	0.31081	0.194444444444444	0.271701388888889	CEBPA_T	0	0
ENSG00000158683.9	PKD1L1	-0.52445	0.000156576	0.00066012	0.972222222222222	0.981770833333333	CEBPA_T	0	0
ENSG00000101638.14	ST8SIA5	-0.52446	0.0191875	0.045861	0.986111111111111	0.907986111111111	CEBPA_T	0	0
ENSG00000265778.3	ZNF516-AS1	-0.52447	9.47001e-06	5.1622e-05	1	0.995659722222222	CEBPA_T	0	0
ENSG00000280171.1		-0.52447	0.259877	0.38434	0.138888888888889	0.220486111111111	CEBPA_T	0	0
ENSG00000230635.2	CYP4F60P	-0.52472	0.236888	0.35826	0.430555555555556	0.390625	CEBPA_T	0	0
ENSG00000079277.22	MKNK1	-0.52474	3.09626e-21	1.116e-19	1	1	CEBPA_T	0	0
ENSG00000259561.1		-0.52486	0.0749143	0.14273	0.444444444444444	0.529513888888889	CEBPA_T	0	0
ENSG00000158815.11	FGF17	-0.52488	0.00199729	0.0064582	1	0.988715277777778	CEBPA_T	0	0
ENSG00000214754.3	SRSF8CP	-0.52493	0.272333	0.39831	0.180555555555556	0.209201388888889	CEBPA_T	0	0
ENSG00000287560.1		-0.52494	0.288357	0.41633	0.0972222222222222	0.1953125	CEBPA_T	0	0
ENSG00000107816.17	LZTS2	-0.52507	2.97709e-12	4.2068e-11	1	1	CEBPA_T	0	0
ENSG00000140623.14	SEPTIN12	-0.52511	0.0341282	0.074705	0.680555555555556	0.762152777777778	CEBPA_T	0	0
ENSG00000256007.1	ARAP1-AS1	-0.52514	0.194936	0.30849	0.0694444444444444	0.220486111111111	CEBPA_T	0	0
ENSG00000126262.5	FFAR2	-0.52515	0.00979053	0.025762	1	0.9921875	CEBPA_T	0	0
ENSG00000260896.6	ARLNC1	-0.52516	0.0423512	0.089364	0.597222222222222	0.613715277777778	CEBPA_T	0	0
ENSG00000141448.11	GATA6	-0.52517	0.0396341	0.084564	0.736111111111111	0.789930555555556	CEBPA_T	0	1
ENSG00000163508.13	EOMES	-0.52519	0.00158588	0.005256	1	0.997395833333333	CEBPA_T	0	1
ENSG00000212182.2		-0.52552	0.104877	0.1881	0.25	0.390625	CEBPA_T	0	0
ENSG00000223653.6	BCL10-AS1	-0.52559	9.75454e-06	5.3098e-05	0.958333333333333	0.990451388888889	CEBPA_T	0	0
ENSG00000260198.1		-0.52583	0.200334	0.31498	0.125	0.220486111111111	CEBPA_T	0	0
ENSG00000251391.5		-0.52589	0.0390594	0.083603	0.541666666666667	0.588541666666667	CEBPA_T	0	0
ENSG00000269091.6		-0.52592	4.99094e-05	0.00023341	0.986111111111111	0.980034722222222	CEBPA_T	0	0
ENSG00000220412.1	PTPN11P3	-0.52594	0.00798961	0.021584	0.763888888888889	0.877604166666667	CEBPA_T	0	0
ENSG00000115165.10	CYTIP	-0.52596	3.33068e-05	0.00016203	1	1	CEBPA_T	0	0
ENSG00000146147.15	MLIP	-0.52607	0.0830319	0.15553	0.527777777777778	0.53125	CEBPA_T	0	0
ENSG00000142494.13	SLC47A1	-0.5261	0.0217374	0.050975	0.861111111111111	0.955729166666667	CEBPA_T	0	0
ENSG00000136068.15	FLNB	-0.52613	8.80052e-06	4.827e-05	1	1	CEBPA_T	0	0
ENSG00000231906.1	COX7BP6	-0.52619	0.289071		0.0694444444444444	0.175347222222222	CEBPA_T	0	0
ENSG00000277406.2	SEC22B4P	-0.52624	0.000393554	0.0015165	1	1	CEBPA_T	0	0
ENSG00000129158.11	SERGEF	-0.52625	1.88127e-21	6.9157e-20	1	1	CEBPA_T	0	0
ENSG00000277349.1	CICP25	-0.52628	0.0447018	0.09347	0.638888888888889	0.677951388888889	CEBPA_T	0	0
ENSG00000244161.1	FLNB-AS1	-0.52668	0.000371801	0.0014394	0.972222222222222	0.995659722222222	CEBPA_T	0	0
ENSG00000227360.2		-0.52674	0.063082	0.12393	0.652777777777778	0.578125	CEBPA_T	0	0
ENSG00000221676.1	RNU6ATAC	-0.52676	0.00220347	0.0070338	0.847222222222222	0.918402777777778	CEBPA_T	0	0
ENSG00000116016.14	EPAS1	-0.52679	0.00304661	0.0093546	1	1	CEBPA_T	0	1
ENSG00000211701.2	TRGV1	-0.52679	0.00271494	0.0084617	0.972222222222222	0.947916666666667	CEBPA_T	0	0
ENSG00000199023.3	MIR339	-0.52683	0.0137192	0.034439	0.611111111111111	0.716145833333333	CEBPA_T	0	0
ENSG00000124299.15	PEPD	-0.52685	1.79328e-13	2.9028e-12	1	1	CEBPA_T	0	0
ENSG00000286226.1		-0.52691	0.0554688	0.1117	0.625	0.637152777777778	CEBPA_T	0	0
ENSG00000164050.13	PLXNB1	-0.52694	0.00069304	0.0025124	1	1	CEBPA_T	1	1
ENSG00000258531.2	BANF1P1	-0.52706	0.0519094	0.10577	0.611111111111111	0.614583333333333	CEBPA_T	0	0
ENSG00000227714.1	MTND6P18	-0.52713	0.0331601	0.072909	0.722222222222222	0.733506944444444	CEBPA_T	0	0
ENSG00000231201.1		-0.52723	0.00943957	0.024947	0.986111111111111	0.940972222222222	CEBPA_T	0	0
ENSG00000086062.13	B4GALT1	-0.52739	3.13959e-09	3.0132e-08	1	1	CEBPA_T	0	0
ENSG00000163734.4	CXCL3	-0.5274	0.0122249	0.03115	1	0.991319444444444	CEBPA_T	0	0
ENSG00000223946.1		-0.5274	0.00509034	0.014635	0.930555555555556	0.921006944444444	CEBPA_T	0	0
ENSG00000249509.1	NEUROG2-AS1	-0.52747	0.0740906	0.14141	0.388888888888889	0.462673611111111	CEBPA_T	0	0
ENSG00000233456.1	LINC01077	-0.52751	0.325929		0.0833333333333333	0.170138888888889	CEBPA_T	0	0
ENSG00000226792.7	C13orf42	-0.52758	0.114342	0.20178	0.402777777777778	0.486111111111111	CEBPA_T	0	0
ENSG00000180447.7	GAS1	-0.52759	0.017853	0.043148	0.958333333333333	0.939236111111111	CEBPA_T	0	0
ENSG00000254762.1	KLC2-AS2	-0.52767	0.0493396	0.10141	0.444444444444444	0.53125	CEBPA_T	0	0
ENSG00000232437.1	RPS26P42	-0.52768	0.0069989	0.01925	0.902777777777778	0.897569444444444	CEBPA_T	0	0
ENSG00000256594.8		-0.52772	1.81658e-09	1.8025e-08	1	1	CEBPA_T	0	0
ENSG00000258860.1		-0.52777	0.0488844	0.10061	0.597222222222222	0.675347222222222	CEBPA_T	0	0
ENSG00000221826.10	PSG3	-0.52778	0.285776	0.41357	0.166666666666667	0.193576388888889	CEBPA_T	0	0
ENSG00000260161.1	MTCYBP28	-0.52785	0.0949644	0.17339	0.361111111111111	0.461805555555556	CEBPA_T	0	0
ENSG00000119950.21	MXI1	-0.52786	1.55213e-09	1.5547e-08	1	1	CEBPA_T	0	1
ENSG00000248138.5		-0.52788	0.281431	0.40872	0.138888888888889	0.1953125	CEBPA_T	0	0
ENSG00000134183.12	GNAT2	-0.52796	0.000252383	0.0010163	0.986111111111111	0.981770833333333	CEBPA_T	0	0
ENSG00000142794.19	NBPF3	-0.52803	0.000172222	0.00071979	0.986111111111111	0.999131944444444	CEBPA_T	0	0
ENSG00000109436.8	TBC1D9	-0.52812	0.00123666	0.004208	1	1	CEBPA_T	0	0
ENSG00000050730.16	TNIP3	-0.52813	0.0084196	0.022582	0.916666666666667	0.932291666666667	CEBPA_T	0	0
ENSG00000117425.14	PTCH2	-0.52813	4.06219e-11	5.0461e-10	1	0.999131944444444	CEBPA_T	0	0
ENSG00000287045.1		-0.52832	0.0359609	0.078085	0.569444444444444	0.646701388888889	CEBPA_T	0	0
ENSG00000268333.1		-0.52841	0.124164	0.21587	0.402777777777778	0.408854166666667	CEBPA_T	0	0
ENSG00000106336.13	FBXO24	-0.52847	1.10848e-08	9.793e-08	1	0.999131944444444	CEBPA_T	0	0
ENSG00000280152.1		-0.52858	0.17701	0.28621	0.236111111111111	0.288194444444444	CEBPA_T	0	0
ENSG00000117472.10	TSPAN1	-0.52872	0.00633599	0.017663	0.805555555555556	0.870659722222222	CEBPA_T	1	0
ENSG00000270591.1		-0.52874	0.0350809	0.076436	0.5	0.65625	CEBPA_T	0	0
ENSG00000175182.15	FAM131A	-0.52875	1.69743e-14	3.0786e-13	1	1	CEBPA_T	0	0
ENSG00000131471.7	AOC3	-0.52876	0.00017923	0.00074607	1	0.997395833333333	CEBPA_T	1	0
ENSG00000197646.8	PDCD1LG2	-0.52885	0.00247215	0.007789	0.958333333333333	0.953125	CEBPA_T	1	0
ENSG00000287119.1		-0.52885	0.136438	0.23289	0.277777777777778	0.397569444444444	CEBPA_T	0	0
ENSG00000272159.1		-0.52888	0.0320709	0.070962	0.569444444444444	0.644965277777778	CEBPA_T	0	0
ENSG00000124391.5	IL17C	-0.52893	0.000295821	0.0011732	0.972222222222222	0.986111111111111	CEBPA_T	0	0
ENSG00000108819.11	PPP1R9B	-0.5291	1.74901e-19	5.278e-18	1	1	CEBPA_T	0	0
ENSG00000248125.2		-0.52914	0.0505364	0.1034	0.555555555555556	0.629340277777778	CEBPA_T	0	0
ENSG00000119699.8	TGFB3	-0.52925	9.30008e-09	8.3136e-08	1	1	CEBPA_T	0	0
ENSG00000188910.8	GJB3	-0.52927	0.0493306	0.10141	0.625	0.746527777777778	CEBPA_T	0	0
ENSG00000260105.6	AOC4P	-0.52931	0.0251704	0.057799	0.722222222222222	0.777777777777778	CEBPA_T	0	0
ENSG00000275842.1	MIR941-5	-0.52946	0.0969753	0.17647	0.388888888888889	0.417534722222222	CEBPA_T	0	0
ENSG00000100346.18	CACNA1I	-0.52952	0.00314745	0.0096281	1	0.999131944444444	CEBPA_T	0	0
ENSG00000178573.7	MAF	-0.52967	0.000747013	0.0026827	1	0.999131944444444	CEBPA_T	0	1
ENSG00000198223.17	CSF2RA	-0.52979	7.89947e-06	4.3718e-05	1	1	CEBPA_T	1	0
ENSG00000163817.16	SLC6A20	-0.52984	0.0265747	0.060475	0.805555555555556	0.779513888888889	CEBPA_T	0	0
ENSG00000280162.1		-0.53	0.0034181	0.010355	0.930555555555556	0.927083333333333	CEBPA_T	0	0
ENSG00000270531.1	CSTBP1	-0.53001	0.0233784	0.054286	0.708333333333333	0.737847222222222	CEBPA_T	0	0
ENSG00000116406.19	EDEM3	-0.53021	3.07049e-10	3.3854e-09	1	1	CEBPA_T	1	0
ENSG00000287059.1		-0.53037	0.329655	0.46053	0.111111111111111	0.170138888888889	CEBPA_T	0	0
ENSG00000139287.13	TPH2	-0.53039	0.0782634	0.14806	0.375	0.524305555555556	CEBPA_T	0	0
ENSG00000285564.2		-0.53041	0.108152	0.19273	0.277777777777778	0.394965277777778	CEBPA_T	0	0
ENSG00000198734.12	F5	-0.53043	0.00768762	0.020866	1	0.999131944444444	CEBPA_T	1	0
ENSG00000233579.1	KRT8P15	-0.53045	0.00181903	0.0059438	0.902777777777778	0.917534722222222	CEBPA_T	0	0
ENSG00000254372.1		-0.5305	0.268751		0.0555555555555556	0.191840277777778	CEBPA_T	0	0
ENSG00000104055.16	TGM5	-0.53064	0.0216888	0.050878	0.972222222222222	0.967881944444444	CEBPA_T	0	0
ENSG00000230137.1		-0.53074	0.165118	0.27109	0.208333333333333	0.266493055555556	CEBPA_T	0	0
ENSG00000286174.1		-0.53077	0.277075	0.40379	0.194444444444444	0.219618055555556	CEBPA_T	0	0
ENSG00000266957.1		-0.53094	0.00237585	0.0075163	0.861111111111111	0.875868055555556	CEBPA_T	0	0
ENSG00000287162.1		-0.53112	0.213352	0.33053	0.194444444444444	0.2734375	CEBPA_T	0	0
ENSG00000271130.1	IGHV3OR16-8	-0.53116	0.0938058	0.17168	0.527777777777778	0.551215277777778	CEBPA_T	0	0
ENSG00000142871.18	CCN1	-0.53181	0.00269586	0.0084096	1	0.991319444444444	CEBPA_T	0	0
ENSG00000244486.9	SCARF2	-0.53203	3.73071e-06	2.1921e-05	1	1	CEBPA_T	1	0
ENSG00000223462.2		-0.53211	0.00143688	0.0048095	0.916666666666667	0.918402777777778	CEBPA_T	0	0
ENSG00000107551.21	RASSF4	-0.53212	0.000291713	0.0011583	1	1	CEBPA_T	0	0
ENSG00000285630.1		-0.53213	0.0356548	0.077507	0.708333333333333	0.743923611111111	CEBPA_T	0	0
ENSG00000147324.11	MFHAS1	-0.53216	8.64973e-09	7.7612e-08	1	1	CEBPA_T	0	0
ENSG00000237073.1		-0.53223	0.000337377	0.00132	0.888888888888889	0.919270833333333	CEBPA_T	0	0
ENSG00000282600.2	IGHV3-69-1	-0.53224	0.022532	0.052581	0.819444444444444	0.849826388888889	CEBPA_T	0	0
ENSG00000237379.1	CBX1P3	-0.53228	0.212095	0.32902	0.152777777777778	0.236111111111111	CEBPA_T	0	0
ENSG00000134817.11	APLNR	-0.53231	0.12154	0.21216	0.638888888888889	0.651041666666667	CEBPA_T	1	0
ENSG00000125726.11	CD70	-0.53234	0.0145419	0.036205	1	0.993923611111111	CEBPA_T	1	0
ENSG00000155016.18	CYP2U1	-0.53242	1.23947e-05	6.6189e-05	1	0.998263888888889	CEBPA_T	0	0
ENSG00000271682.1	TVP23CP3	-0.53253	0.0740612	0.14137	0.569444444444444	0.518229166666667	CEBPA_T	0	0
ENSG00000137142.5	IGFBPL1	-0.53258	0.0190231	0.04552	0.638888888888889	0.798611111111111	CEBPA_T	0	0
ENSG00000241568.3	RN7SL338P	-0.53261	0.00130035	0.0044014	0.958333333333333	0.955729166666667	CEBPA_T	0	0
ENSG00000123643.13	SLC36A1	-0.53273	5.75357e-08	4.5551e-07	1	1	CEBPA_T	0	0
ENSG00000148584.15	A1CF	-0.53282	0.158478	0.26243	0.291666666666667	0.334201388888889	CEBPA_T	0	0
ENSG00000168404.13	MLKL	-0.53296	1.02626e-11	1.3574e-10	1	1	CEBPA_T	0	0
ENSG00000275588.1	RN7SL341P	-0.53297	0.161897	0.26699	0.25	0.272569444444444	CEBPA_T	0	0
ENSG00000233093.6	LINC00892	-0.53299	0.00350246	0.010587	0.944444444444444	0.944444444444444	CEBPA_T	0	0
ENSG00000251521.2	IMPA1P1	-0.53301	0.0681464	0.1321	0.375	0.498263888888889	CEBPA_T	0	0
ENSG00000113369.9	ARRDC3	-0.53316	3.15998e-05	0.00015473	1	1	CEBPA_T	0	0
ENSG00000270550.1	IGHV3-30	-0.53324	0.00674562	0.018656	1	0.998263888888889	CEBPA_T	0	0
ENSG00000261379.1		-0.53335	0.226843	0.34633	0.166666666666667	0.216145833333333	CEBPA_T	0	0
ENSG00000042832.12	TG	-0.53363	1.53943e-05	8.0437e-05	1	0.999131944444444	CEBPA_T	0	0
ENSG00000235535.8	TRDN-AS1	-0.53363	0.264071	0.38928	0.138888888888889	0.2109375	CEBPA_T	0	0
ENSG00000279796.1		-0.53363	0.0429379	0.090396	0.694444444444444	0.671006944444444	CEBPA_T	0	0
ENSG00000229255.1		-0.5337	0.272973		0.0833333333333333	0.186631944444444	CEBPA_T	0	0
ENSG00000143878.10	RHOB	-0.53372	0.000425821	0.0016272	1	1	CEBPA_T	0	0
ENSG00000280244.1		-0.53377	0.108224	0.19285	0.319444444444444	0.3828125	CEBPA_T	0	0
ENSG00000283061.1		-0.53383	0.270591	0.39639	0.125	0.200520833333333	CEBPA_T	0	0
ENSG00000260528.5	FAM157C	-0.53385	0.00125698	0.0042693	0.986111111111111	0.998263888888889	CEBPA_T	0	0
ENSG00000151025.11	GPR158	-0.53393	0.29045	0.41861	0.319444444444444	0.291666666666667	CEBPA_T	0	0
ENSG00000279811.1		-0.53405	0.000448556	0.0017053	0.972222222222222	0.973958333333333	CEBPA_T	0	0
ENSG00000286903.1		-0.53424	0.0564335	0.11329	0.388888888888889	0.497395833333333	CEBPA_T	0	0
ENSG00000254271.1	ANK3-DT	-0.53428	0.245039	0.36765	0.138888888888889	0.220486111111111	CEBPA_T	0	0
ENSG00000056558.11	TRAF1	-0.53434	6.39557e-08	5.0259e-07	1	1	CEBPA_T	0	1
ENSG00000263407.1	MIR4660	-0.53437	0.153388	0.25574	0.180555555555556	0.2734375	CEBPA_T	0	0
ENSG00000224256.1		-0.53439	0.0337154	0.073969	0.597222222222222	0.643229166666667	CEBPA_T	0	0
ENSG00000233821.1	ENOX1-AS1	-0.53441	0.347	0.47896	0.152777777777778	0.1953125	CEBPA_T	0	0
ENSG00000188981.11	MSANTD1	-0.53453	9.96894e-07	6.4949e-06	0.986111111111111	0.998263888888889	CEBPA_T	0	1
ENSG00000056998.20	GYG2	-0.53455	0.0144332	0.035966	1	0.965277777777778	CEBPA_T	0	0
ENSG00000144802.11	NFKBIZ	-0.53456	8.20843e-06	4.5292e-05	1	1	CEBPA_T	0	1
ENSG00000250608.2	NUDT16-DT	-0.5347	3.76298e-05	0.00018092	0.972222222222222	0.997395833333333	CEBPA_T	0	0
ENSG00000180535.4	BHLHA15	-0.53494	0.00164796	0.0054401	0.986111111111111	0.987847222222222	CEBPA_T	0	1
ENSG00000242993.1	RPL32P25	-0.53498	0.0503867	0.10317	0.402777777777778	0.558159722222222	CEBPA_T	0	0
ENSG00000261542.1		-0.5351	7.92171e-06	4.3835e-05	1	0.9921875	CEBPA_T	0	0
ENSG00000272195.1		-0.53513	2.48921e-09	2.4257e-08	1	1	CEBPA_T	0	0
ENSG00000144136.11	SLC20A1	-0.53526	7e-15	1.3316e-13	1	1	CEBPA_T	0	0
ENSG00000225690.1	TREML5P	-0.53529	0.0194284	0.046336	0.652777777777778	0.836805555555556	CEBPA_T	0	0
ENSG00000183273.7	CCDC60	-0.53551	0.115008	0.20267	0.513888888888889	0.4765625	CEBPA_T	0	0
ENSG00000248608.2		-0.53553	0.0660078	0.12861	0.444444444444444	0.509548611111111	CEBPA_T	0	0
ENSG00000105514.8	RAB3D	-0.53554	2.30156e-08	1.9432e-07	1	1	CEBPA_T	0	0
ENSG00000252207.1	RNA5SP365	-0.53556	0.0941911	0.17224	0.263888888888889	0.373263888888889	CEBPA_T	0	0
ENSG00000119771.15	KLHL29	-0.53573	0.000118591	0.00051249	1	0.998263888888889	CEBPA_T	0	0
ENSG00000105976.16	MET	-0.53574	0.0494565	0.10161	0.916666666666667	0.918402777777778	CEBPA_T	1	1
ENSG00000235532.1	LINC00402	-0.53577	0.0197622	0.047	0.875	0.9375	CEBPA_T	0	0
ENSG00000106367.15	AP1S1	-0.53582	1.11344e-08	9.8303e-08	1	1	CEBPA_T	0	0
ENSG00000237020.1	IGHD1-20	-0.53582	0.0110989	0.028659	0.930555555555556	0.809027777777778	CEBPA_T	0	0
ENSG00000197930.13	ERO1A	-0.53589	1.18471e-14	2.2052e-13	1	1	CEBPA_T	0	0
ENSG00000106278.12	PTPRZ1	-0.53591	0.397881	0.52937	0.208333333333333	0.169270833333333	CEBPA_T	1	0
ENSG00000134575.13	ACP2	-0.53608	2.65531e-14	4.7054e-13	1	1	CEBPA_T	1	0
ENSG00000253292.1	MIOXP1	-0.53609	0.280042		0.0555555555555556	0.176215277777778	CEBPA_T	0	0
ENSG00000278291.1		-0.53609	0.00257484	0.0080796	0.847222222222222	0.926215277777778	CEBPA_T	0	0
ENSG00000178789.9	CD300LB	-0.5361	0.00202783	0.0065415	1	0.999131944444444	CEBPA_T	0	0
ENSG00000131941.8	RHPN2	-0.53612	3.35265e-05	0.00016295	0.986111111111111	0.993055555555556	CEBPA_T	0	0
ENSG00000250575.1		-0.53614	0.103601	0.18625	0.527777777777778	0.519097222222222	CEBPA_T	0	0
ENSG00000175084.12	DES	-0.53615	0.0614928	0.12147	0.722222222222222	0.880208333333333	CEBPA_T	0	0
ENSG00000138378.19	STAT4	-0.53629	0.000700773	0.0025372	1	1	CEBPA_T	0	1
ENSG00000239203.1		-0.5363	2.26748e-05	0.00011437	0.930555555555556	0.960069444444444	CEBPA_T	0	0
ENSG00000258858.1		-0.53652	0.0349977	0.07627	0.611111111111111	0.686631944444444	CEBPA_T	0	0
ENSG00000155893.13	PXYLP1	-0.53655	1.21878e-06	7.824e-06	1	1	CEBPA_T	0	0
ENSG00000227508.6	LINC01624	-0.53661	0.00387889	0.011577	0.916666666666667	0.935763888888889	CEBPA_T	0	0
ENSG00000162552.15	WNT4	-0.53662	0.000472435	0.0017873	0.986111111111111	0.993923611111111	CEBPA_T	0	0
ENSG00000181378.14	CFAP65	-0.53668	0.0405244	0.086101	0.569444444444444	0.642361111111111	CEBPA_T	0	0
ENSG00000177947.14	ODF3	-0.53693	0.00579903	0.016369	0.916666666666667	0.918402777777778	CEBPA_T	0	0
ENSG00000223254.1		-0.53732	0.000177993	0.00074129	0.972222222222222	0.988715277777778	CEBPA_T	0	0
ENSG00000172175.15	MALT1	-0.53736	1.26466e-09	1.284e-08	1	1	CEBPA_T	0	1
ENSG00000163462.18	TRIM46	-0.53741	2.91237e-07	2.08e-06	1	0.999131944444444	CEBPA_T	0	0
ENSG00000278637.2	H4C1	-0.53758	0.00377829	0.011308	0.958333333333333	0.956597222222222	CEBPA_T	0	0
ENSG00000272249.1		-0.53762	0.0322596	0.07132	0.625	0.657986111111111	CEBPA_T	0	0
ENSG00000156194.18	PPEF2	-0.53768	0.000543867	0.0020274	0.930555555555556	0.962673611111111	CEBPA_T	0	0
ENSG00000211915.1	IGHD5-18	-0.53774	0.0168812	0.041131	0.833333333333333	0.751736111111111	CEBPA_T	0	0
ENSG00000158286.13	RNF207	-0.53779	0.000284952	0.0011335	1	0.997395833333333	CEBPA_T	0	0
ENSG00000225791.7	TRAM2-AS1	-0.53783	1.34283e-18	3.6713e-17	1	1	CEBPA_T	0	0
ENSG00000006377.11	DLX6	-0.53786	0.127945	0.22114	0.472222222222222	0.497395833333333	CEBPA_T	0	1
ENSG00000101162.4	TUBB1	-0.53795	0.00133254	0.0044974	1	0.999131944444444	CEBPA_T	0	0
ENSG00000177418.2		-0.53795	0.0120608	0.0308	0.666666666666667	0.796006944444444	CEBPA_T	0	0
ENSG00000112195.9	TREML2	-0.53798	2.20063e-06	1.3456e-05	1	1	CEBPA_T	0	0
ENSG00000165102.15	HGSNAT	-0.53807	9.71556e-20	2.9979e-18	1	1	CEBPA_T	1	0
ENSG00000211685.3	IGLC7	-0.5385	0.0306495	0.068341	0.888888888888889	0.907118055555556	CEBPA_T	0	0
ENSG00000259921.1		-0.53855	0.00699518	0.019244	0.819444444444444	0.888020833333333	CEBPA_T	0	0
ENSG00000264272.1		-0.53857	0.0126637	0.03212	0.625	0.713541666666667	CEBPA_T	0	0
ENSG00000240211.1	PPP1R35-AS1	-0.53862	2.23298e-05	0.0001128	1	0.997395833333333	CEBPA_T	0	0
ENSG00000168487.20	BMP1	-0.53864	3.17407e-13	5.0156e-12	1	1	CEBPA_T	1	0
ENSG00000273027.1		-0.53871	0.000448019	0.0017036	0.861111111111111	0.881076388888889	CEBPA_T	0	0
ENSG00000263029.1		-0.53876	0.121868	0.21257	0.305555555555556	0.392361111111111	CEBPA_T	0	0
ENSG00000182578.14	CSF1R	-0.53878	0.000414752	0.0015908	1	1	CEBPA_T	0	0
ENSG00000260578.1		-0.53896	0.208957	0.32533	0.152777777777778	0.250868055555556	CEBPA_T	0	0
ENSG00000163823.4	CCR1	-0.53899	0.00244723	0.0077174	1	0.999131944444444	CEBPA_T	0	0
ENSG00000249906.1	NGFR-AS1	-0.53906	0.158413	0.26236	0.277777777777778	0.327256944444444	CEBPA_T	0	0
ENSG00000105711.13	SCN1B	-0.53907	0.000186258	0.00077283	1	1	CEBPA_T	0	0
ENSG00000231982.1	MCF2L2P1	-0.53907	0.00174661	0.0057328	0.833333333333333	0.911458333333333	CEBPA_T	0	0
ENSG00000287046.1		-0.53908	0.280772	0.40798	0.208333333333333	0.201388888888889	CEBPA_T	0	0
ENSG00000275110.1		-0.53921	0.061914	0.12211	0.75	0.677083333333333	CEBPA_T	0	0
ENSG00000187553.10	CYP26C1	-0.53925	0.0572867	0.1147	0.694444444444444	0.697048611111111	CEBPA_T	0	0
ENSG00000225936.1	SLC18A2-AS1	-0.53928	0.034527	0.075411	0.611111111111111	0.756944444444444	CEBPA_T	0	0
ENSG00000279121.1		-0.53929	0.00697115	0.019184	0.875	0.935763888888889	CEBPA_T	0	0
ENSG00000173715.18	C11orf80	-0.53934	1.17003e-07	8.8411e-07	1	0.999131944444444	CEBPA_T	0	0
ENSG00000154451.14	GBP5	-0.53936	0.000284055	0.0011304	1	1	CEBPA_T	0	0
ENSG00000286303.1		-0.53938	0.0107668	0.027928	0.611111111111111	0.723090277777778	CEBPA_T	0	0
ENSG00000154099.18	DNAAF1	-0.53941	0.00143159	0.0047937	1	0.999131944444444	CEBPA_T	0	0
ENSG00000057019.16	DCBLD2	-0.53947	4.63001e-05	0.00021811	1	1	CEBPA_T	1	0
ENSG00000228974.5		-0.53947	0.031528	0.069976	0.638888888888889	0.769965277777778	CEBPA_T	0	0
ENSG00000200648.1	RNU6-226P	-0.53949	0.0103909	0.027098	0.680555555555556	0.837673611111111	CEBPA_T	0	0
ENSG00000262870.1	CYCSP40	-0.53949	0.004062	0.012052	0.875	0.902777777777778	CEBPA_T	0	0
ENSG00000211976.2	IGHV3-73	-0.53959	0.00839787	0.02253	0.986111111111111	0.974826388888889	CEBPA_T	0	0
ENSG00000224356.5		-0.5396	0.000140144	0.000597	0.958333333333333	0.985243055555556	CEBPA_T	0	0
ENSG00000211676.2	IGLJ2	-0.53986	0.0506555	0.10359	0.652777777777778	0.646701388888889	CEBPA_T	0	0
ENSG00000120256.11	LRP11	-0.53991	0.00171116	0.0056247	0.916666666666667	0.942708333333333	CEBPA_T	1	0
ENSG00000105699.16	LSR	-0.54004	5.88374e-07	3.9786e-06	1	1	CEBPA_T	0	1
ENSG00000286348.1		-0.54037	0.298394	0.42707	0.180555555555556	0.224826388888889	CEBPA_T	0	0
ENSG00000187699.10	C2orf88	-0.54053	0.000400054	0.0015389	1	0.998263888888889	CEBPA_T	0	0
ENSG00000143869.7	GDF7	-0.54066	8.34997e-05	0.00037241	0.986111111111111	0.997395833333333	CEBPA_T	0	0
ENSG00000072310.17	SREBF1	-0.54078	2.28149e-10	2.5607e-09	1	1	CEBPA_T	0	1
ENSG00000196166.5	LINC03042	-0.54083	0.163639	0.26918	0.361111111111111	0.414930555555556	CEBPA_T	0	0
ENSG00000198523.6	PLN	-0.54086	0.00673531	0.018631	0.888888888888889	0.953125	CEBPA_T	0	0
ENSG00000285614.1		-0.54088	0.0169523	0.041271	0.583333333333333	0.693576388888889	CEBPA_T	0	0
ENSG00000204789.4	ZNF204P	-0.54092	0.00552699	0.015703	0.958333333333333	0.967881944444444	CEBPA_T	0	0
ENSG00000117862.13	TXNDC12	-0.54093	7.50946e-31	5.6333e-29	1	1	CEBPA_T	0	0
ENSG00000215018.10	COL28A1	-0.54094	0.00357608	0.010781	0.986111111111111	0.951388888888889	CEBPA_T	0	0
ENSG00000180919.3	OR56B4	-0.54109	0.0233483	0.054222	0.611111111111111	0.6328125	CEBPA_T	0	0
ENSG00000255572.1		-0.54114	0.119308	0.20884	0.208333333333333	0.328125	CEBPA_T	0	0
ENSG00000262712.1		-0.54118	4.62591e-08	3.7284e-07	1	0.994791666666667	CEBPA_T	0	0
ENSG00000111305.19	GSG1	-0.54134	0.00307803	0.0094416	0.958333333333333	0.940972222222222	CEBPA_T	0	0
ENSG00000226989.1		-0.54135	0.00685964	0.018926	0.861111111111111	0.902777777777778	CEBPA_T	0	0
ENSG00000118960.13	HS1BP3	-0.54146	3.33633e-17	7.9493e-16	1	1	CEBPA_T	0	0
ENSG00000236130.2	PTCSC2	-0.54149	0.106345	0.19014	0.305555555555556	0.368055555555556	CEBPA_T	0	0
ENSG00000287916.1		-0.54171	0.00210576	0.0067642	0.722222222222222	0.855034722222222	CEBPA_T	0	0
ENSG00000237499.7	WAKMAR2	-0.54173	1.86434e-05	9.576e-05	1	1	CEBPA_T	0	0
ENSG00000267420.1		-0.5418	0.201754	0.31665	0.125	0.236979166666667	CEBPA_T	0	0
ENSG00000236554.1	ASNSP3	-0.54184	0.0356264	0.077473	0.277777777777778	0.607638888888889	CEBPA_T	0	0
ENSG00000260286.4	ARMH2	-0.54197	0.00249126	0.007845	0.819444444444444	0.863715277777778	CEBPA_T	0	0
ENSG00000111319.13	SCNN1A	-0.54202	2.26286e-07	1.6474e-06	1	1	CEBPA_T	0	0
ENSG00000240093.1		-0.54206	0.0464015	0.096425	0.513888888888889	0.790798611111111	CEBPA_T	0	0
ENSG00000213199.8	ASIC3	-0.54215	1.464e-06	9.2527e-06	1	1	CEBPA_T	0	0
ENSG00000249604.1		-0.54228	0.00129894	0.0043977	0.847222222222222	0.930555555555556	CEBPA_T	0	0
ENSG00000108960.9	MMD	-0.54229	7.27991e-10	7.6339e-09	1	1	CEBPA_T	0	0
ENSG00000177337.8	DLGAP1-AS1	-0.54231	1.60484e-08	1.3838e-07	1	1	CEBPA_T	0	0
ENSG00000252854.1	RN7SKP5	-0.54232	0.0274146	0.062136	0.652777777777778	0.671875	CEBPA_T	0	0
ENSG00000268670.1		-0.54237	0.000111026	0.00048216	1	0.995659722222222	CEBPA_T	0	0
ENSG00000143185.4	XCL2	-0.54239	0.00214	0.0068539	1	0.9921875	CEBPA_T	0	0
ENSG00000287269.1		-0.54239	0.0016812	0.0055391	0.944444444444444	0.981770833333333	CEBPA_T	0	0
ENSG00000234699.1		-0.5424	0.00135335	0.0045579	0.791666666666667	0.875	CEBPA_T	0	0
ENSG00000211644.3	IGLV1-51	-0.54246	0.0157327	0.038749	0.722222222222222	0.764756944444444	CEBPA_T	0	0
ENSG00000286381.1	NHIP	-0.54247	0.121655	0.2123	0.791666666666667	0.777777777777778	CEBPA_T	0	0
ENSG00000273524.1		-0.54253	0.0566635	0.11365	0.458333333333333	0.550347222222222	CEBPA_T	0	0
ENSG00000279873.2	LINC01126	-0.54258	6.65004e-07	4.4592e-06	1	0.999131944444444	CEBPA_T	0	0
ENSG00000164889.15	SLC4A2	-0.54264	7.41166e-16	1.5556e-14	1	1	CEBPA_T	1	0
ENSG00000177464.5	GPR4	-0.54281	0.0443918	0.092968	0.805555555555556	0.802083333333333	CEBPA_T	0	0
ENSG00000277969.1		-0.54291	1.19676e-08	1.0512e-07	1	1	CEBPA_T	0	0
ENSG00000286481.1		-0.54292	0.0620215	0.12222	0.513888888888889	0.705729166666667	CEBPA_T	0	0
ENSG00000287712.1		-0.54292	0.266423		0.0416666666666667	0.1875	CEBPA_T	0	0
ENSG00000196369.11	SRGAP2B	-0.54295	1.23235e-07	9.2922e-07	1	1	CEBPA_T	0	0
ENSG00000287317.1		-0.543	0.225629	0.34491	0.180555555555556	0.265625	CEBPA_T	0	0
ENSG00000286646.1	MAP3K5-AS2	-0.54301	6.74017e-07	4.5142e-06	1	1	CEBPA_T	0	0
ENSG00000273174.1		-0.54306	4.64936e-05	0.0002189	1	1	CEBPA_T	0	0
ENSG00000156574.10	NODAL	-0.54314	1.53058e-05	8.0033e-05	0.958333333333333	0.984375	CEBPA_T	0	1
ENSG00000002745.13	WNT16	-0.54325	0.000971459	0.0033962	0.888888888888889	0.940972222222222	CEBPA_T	0	0
ENSG00000184650.11	ODF4	-0.54328	0.0653453	0.12761	0.625	0.605034722222222	CEBPA_T	0	0
ENSG00000260861.6		-0.54331	0.0249442	0.057364	0.555555555555556	0.663194444444444	CEBPA_T	0	0
ENSG00000241211.1	IQCJ-SCHIP1-AS1	-0.54381	0.034689	0.07571	0.763888888888889	0.760416666666667	CEBPA_T	0	0
ENSG00000104327.7	CALB1	-0.54386	0.00633757	0.017666	0.958333333333333	0.956597222222222	CEBPA_T	0	0
ENSG00000177725.5		-0.54388	0.0421186	0.088944	0.638888888888889	0.596354166666667	CEBPA_T	0	0
ENSG00000233096.1		-0.54396	0.0315162	0.069965	0.444444444444444	0.684027777777778	CEBPA_T	0	0
ENSG00000243265.1	RPL23AP55	-0.54399	0.000806412	0.0028741	0.888888888888889	0.918402777777778	CEBPA_T	0	0
ENSG00000260913.1	LINC01254	-0.54408	0.166278	0.27261	0.402777777777778	0.348958333333333	CEBPA_T	0	0
ENSG00000202479.1		-0.54409	0.0207871	0.049082	0.638888888888889	0.653645833333333	CEBPA_T	0	0
ENSG00000203506.5	RBMS3-AS2	-0.54409	0.251747	0.37508	0.277777777777778	0.326388888888889	CEBPA_T	0	0
ENSG00000211886.1	TRAJ3	-0.54415	0.0391938	0.08381	0.638888888888889	0.667534722222222	CEBPA_T	0	0
ENSG00000005471.19	ABCB4	-0.54425	0.000537896	0.0020081	0.986111111111111	0.993923611111111	CEBPA_T	0	0
ENSG00000274507.1		-0.54432	0.00751381	0.020451	0.708333333333333	0.758680555555556	CEBPA_T	0	0
ENSG00000262316.1		-0.54436	0.039761	0.084784	0.513888888888889	0.545138888888889	CEBPA_T	0	0
ENSG00000187268.12	FAM9C	-0.54446	0.0317692	0.070434	0.638888888888889	0.746527777777778	CEBPA_T	0	0
ENSG00000265089.1	MIR4655	-0.54459	0.113673	0.20087	0.319444444444444	0.359375	CEBPA_T	0	0
ENSG00000264572.1	MIR4296	-0.54469	0.0592583	0.11794	0.569444444444444	0.559027777777778	CEBPA_T	0	0
ENSG00000228487.2		-0.54474	0.00022983	0.00093328	0.944444444444444	0.9453125	CEBPA_T	0	0
ENSG00000252634.1	RN7SKP219	-0.54474	0.0303142	0.067728	0.652777777777778	0.658854166666667	CEBPA_T	0	0
ENSG00000280122.1		-0.54478	0.0802927	0.15131	0.458333333333333	0.576388888888889	CEBPA_T	0	0
ENSG00000161929.15	SCIMP	-0.54486	0.0012703	0.004309	1	1	CEBPA_T	0	0
ENSG00000171943.12	SRGAP2C	-0.54517	1.484e-10	1.7029e-09	1	1	CEBPA_T	0	0
ENSG00000283743.2		-0.54523	0.069504	0.13419	0.458333333333333	0.508680555555556	CEBPA_T	0	0
ENSG00000231513.3	E2F6P4	-0.54524	0.335241	0.46646	0.375	0.401909722222222	CEBPA_T	0	0
ENSG00000271795.1		-0.54527	0.000362798	0.0014086	0.916666666666667	0.975694444444444	CEBPA_T	0	0
ENSG00000105675.9	ATP4A	-0.54543	0.0851972	0.15877	0.527777777777778	0.516493055555556	CEBPA_T	0	0
ENSG00000151176.8	PLBD2	-0.54543	4.31124e-11	5.3399e-10	1	1	CEBPA_T	1	0
ENSG00000222614.1		-0.54543	0.0951871	0.17373	0.25	0.378472222222222	CEBPA_T	0	0
ENSG00000185933.7	CALHM1	-0.54544	0.00459126	0.013398	0.722222222222222	0.870659722222222	CEBPA_T	0	0
ENSG00000121552.4	CSTA	-0.54549	0.00096799	0.0033849	1	0.999131944444444	CEBPA_T	0	0
ENSG00000174307.7	PHLDA3	-0.54553	0.000568643	0.0021092	0.986111111111111	0.998263888888889	CEBPA_T	0	0
ENSG00000233143.2	DIRC3-AS1	-0.54568	0.0372367	0.080333	0.625	0.817708333333333	CEBPA_T	0	0
ENSG00000181523.13	SGSH	-0.54581	0.000218431	0.00089194	1	1	CEBPA_T	0	0
ENSG00000285770.1		-0.54583	0.000573171	0.002124	0.944444444444444	0.940972222222222	CEBPA_T	0	0
ENSG00000019169.10	MARCO	-0.54585	0.0203183	0.048142	0.958333333333333	0.96875	CEBPA_T	0	0
ENSG00000285654.1		-0.54585	0.317346	0.44744	0.138888888888889	0.178819444444444	CEBPA_T	0	0
ENSG00000255776.1	VDAC2P2	-0.54586	0.00762698	0.02072	0.861111111111111	0.815972222222222	CEBPA_T	0	0
ENSG00000260019.2	LINC01992	-0.54593	0.126126	0.2186	0.222222222222222	0.294270833333333	CEBPA_T	0	0
ENSG00000273406.1		-0.54593	0.0954053	0.17404	0.222222222222222	0.401909722222222	CEBPA_T	0	0
ENSG00000099338.23	CATSPERG	-0.546	3.44938e-10	3.7795e-09	1	1	CEBPA_T	0	0
ENSG00000005448.17	WDR54	-0.54608	5.19327e-14	8.9091e-13	1	1	CEBPA_T	0	0
ENSG00000228397.3	LINC01635	-0.5461	5.33861e-06	3.0463e-05	0.958333333333333	0.9921875	CEBPA_T	0	0
ENSG00000267160.1		-0.54615	0.000102692	0.00044895	0.902777777777778	0.9453125	CEBPA_T	0	0
ENSG00000285931.1		-0.54623	0.0706422	0.13596	0.333333333333333	0.407986111111111	CEBPA_T	0	0
ENSG00000171223.6	JUNB	-0.5463	6.19179e-06	3.4927e-05	1	1	CEBPA_T	0	1
ENSG00000232533.1	FAM131B-AS2	-0.5465	2.66613e-10	2.9611e-09	1	1	CEBPA_T	0	0
ENSG00000085514.16	PILRA	-0.54667	1.65816e-05	8.5995e-05	1	1	CEBPA_T	1	0
ENSG00000239953.3	RN7SL273P	-0.54669	0.0303872	0.067866	0.527777777777778	0.610243055555556	CEBPA_T	0	0
ENSG00000156564.9	LRFN2	-0.54688	0.0938587	0.17174	0.444444444444444	0.603298611111111	CEBPA_T	0	0
ENSG00000229160.1		-0.54688	0.054207	0.10954	0.430555555555556	0.534722222222222	CEBPA_T	0	0
ENSG00000120332.16	TNN	-0.5471	0.0495715	0.10179	0.847222222222222	0.909722222222222	CEBPA_T	0	0
ENSG00000258676.5		-0.54712	0.0882672	0.16338	0.347222222222222	0.485243055555556	CEBPA_T	0	0
ENSG00000232622.1		-0.54717	0.0882083	0.16329	0.277777777777778	0.422743055555556	CEBPA_T	0	0
ENSG00000223393.2		-0.5473	0.0186776	0.044802	0.611111111111111	0.6875	CEBPA_T	0	0
ENSG00000074660.16	SCARF1	-0.54734	1.92025e-08	1.6385e-07	1	1	CEBPA_T	0	0
ENSG00000241229.3	RN7SL443P	-0.54759	0.303686	0.43303	0.166666666666667	0.1875	CEBPA_T	0	0
ENSG00000264985.4		-0.5477	0.107431	0.19163	0.444444444444444	0.442708333333333	CEBPA_T	0	0
ENSG00000274390.1	MIR6885	-0.54771	0.0599179	0.11899	0.375	0.503472222222222	CEBPA_T	0	0
ENSG00000257176.3		-0.54782	9.20801e-05	0.00040713	1	0.998263888888889	CEBPA_T	0	0
ENSG00000266278.1	LINC01910	-0.54789	0.162699	0.26801	0.25	0.298611111111111	CEBPA_T	0	0
ENSG00000282431.1	TRBD1	-0.54789	0.0075	0.020417	0.736111111111111	0.849826388888889	CEBPA_T	0	0
ENSG00000204345.1	CD300LD	-0.54791	0.0447571	0.093553	0.555555555555556	0.673611111111111	CEBPA_T	0	0
ENSG00000242986.2	RPL21P99	-0.54793	0.237177	0.35854	0.0833333333333333	0.190104166666667	CEBPA_T	0	0
ENSG00000174130.12	TLR6	-0.54806	5.94545e-06	3.3631e-05	1	0.999131944444444	CEBPA_T	0	0
ENSG00000204188.7	GGNBP1	-0.54812	6.78665e-07	4.5407e-06	1	0.993055555555556	CEBPA_T	0	0
ENSG00000177932.7	ZNF354C	-0.54819	0.000705643	0.0025529	0.986111111111111	0.996527777777778	CEBPA_T	0	1
ENSG00000279852.1		-0.54822	0.000556939	0.0020714	0.791666666666667	0.894965277777778	CEBPA_T	0	0
ENSG00000239649.3	MYADML	-0.54827	0.110832	0.19666	0.375	0.438368055555556	CEBPA_T	0	0
ENSG00000180347.13	ITPRID1	-0.54829	0.294134	0.42264	0.138888888888889	0.189236111111111	CEBPA_T	0	0
ENSG00000203709.12	MIR29B2CHG	-0.54836	9.65631e-06	5.2604e-05	1	1	CEBPA_T	0	0
ENSG00000177238.14	TRIM72	-0.54846	0.00297198	0.0091639	1	0.996527777777778	CEBPA_T	0	0
ENSG00000211881.1	TRAJ8	-0.5486	0.0896147	0.16539	0.402777777777778	0.474826388888889	CEBPA_T	0	0
ENSG00000136950.13	ARPC5L	-0.5488	8.75259e-11	1.0412e-09	1	1	CEBPA_T	0	0
ENSG00000272434.1		-0.54894	1.37136e-05	7.2511e-05	1	0.985243055555556	CEBPA_T	0	0
ENSG00000163393.13	SLC22A15	-0.54906	0.00228656	0.0072647	1	0.998263888888889	CEBPA_T	0	0
ENSG00000102243.13	VGLL1	-0.54928	0.187508	0.29938	0.152777777777778	0.271701388888889	CEBPA_T	0	1
ENSG00000213221.5	DNLZ	-0.54941	2.51767e-05	0.00012573	0.986111111111111	0.980902777777778	CEBPA_T	0	0
ENSG00000277749.1		-0.54945	0.243516	0.36593	0.0555555555555556	0.236111111111111	CEBPA_T	0	0
ENSG00000128242.13	GAL3ST1	-0.5495	0.00636764	0.017738	0.916666666666667	0.885416666666667	CEBPA_T	0	0
ENSG00000228705.2	LINC00659	-0.54959	0.0176148	0.04265	0.611111111111111	0.776041666666667	CEBPA_T	0	0
ENSG00000245648.2	KLRK1-AS1	-0.54968	0.00265705	0.0083038	1	0.995659722222222	CEBPA_T	0	0
ENSG00000224271.7	EPIC1	-0.54971	0.0548203	0.11059	0.625	0.642361111111111	CEBPA_T	0	0
ENSG00000259179.1	UBE2CP4	-0.54995	0.0810143	0.15244	0.347222222222222	0.436631944444444	CEBPA_T	0	0
ENSG00000196468.8	FGF16	-0.55002	0.0582615	0.11631	0.402777777777778	0.665798611111111	CEBPA_T	0	0
ENSG00000171444.18	MCC	-0.55004	5.45952e-05	0.00025317	1	0.996527777777778	CEBPA_T	0	0
ENSG00000104728.16	ARHGEF10	-0.55005	0.00443819	0.013016	0.930555555555556	0.9453125	CEBPA_T	0	0
ENSG00000267026.5		-0.55007	0.0757318	0.14402	0.416666666666667	0.480034722222222	CEBPA_T	0	0
ENSG00000270330.1		-0.55008	0.070598	0.13591	0.333333333333333	0.455729166666667	CEBPA_T	0	0
ENSG00000169992.10	NLGN2	-0.55028	0.000629782	0.0023097	1	1	CEBPA_T	1	0
ENSG00000255737.2	AGAP2-AS1	-0.5503	0.01683	0.041028	0.722222222222222	0.746527777777778	CEBPA_T	0	0
ENSG00000198925.12	ATG9A	-0.55032	1.67071e-13	2.7116e-12	1	1	CEBPA_T	1	0
ENSG00000250318.1	RPL13AP26	-0.55036	3.26102e-09	3.1255e-08	1	0.998263888888889	CEBPA_T	0	0
ENSG00000278224.7	PRICKLE4	-0.55036	0.00196861	0.0063766	0.708333333333333	0.850694444444444	CEBPA_T	0	0
ENSG00000285710.1		-0.55051	0.000101089	0.00044258	0.986111111111111	0.9765625	CEBPA_T	0	0
ENSG00000110274.16	CEP164	-0.55058	1.92492e-22	7.7543e-21	1	1	CEBPA_T	0	0
ENSG00000109991.9	P2RX3	-0.55062	0.0271931	0.061703	0.708333333333333	0.730034722222222	CEBPA_T	0	0
ENSG00000257438.1		-0.55067	0.192709	0.30572	0.138888888888889	0.233506944444444	CEBPA_T	0	0
ENSG00000258352.1	IFITM3P6	-0.55113	0.000252223	0.0010158	1	0.993923611111111	CEBPA_T	0	0
ENSG00000211877.1	TRAJ12	-0.55116	0.0639558	0.12528	0.555555555555556	0.5703125	CEBPA_T	0	0
ENSG00000211699.2	TRGV3	-0.55126	3.46696e-05	0.00016816	0.986111111111111	0.993923611111111	CEBPA_T	0	0
ENSG00000196110.8	ZNF699	-0.55133	1.12206e-09	1.1474e-08	1	1	CEBPA_T	0	1
ENSG00000234211.2		-0.55137	0.179174	0.28885	0.194444444444444	0.2890625	CEBPA_T	0	0
ENSG00000170426.2	SDR9C7	-0.55143	0.0964469	0.1757	0.25	0.385416666666667	CEBPA_T	0	0
ENSG00000273821.1		-0.55143	0.0154465	0.038148	0.541666666666667	0.650173611111111	CEBPA_T	0	0
ENSG00000267905.5	VSIG10L-AS1	-0.55149	0.0179973	0.043454	0.611111111111111	0.677951388888889	CEBPA_T	0	0
ENSG00000174963.18	ZIC4	-0.55163	0.294889	0.42344	0.166666666666667	0.1953125	CEBPA_T	0	1
ENSG00000152092.16	ASTN1	-0.55166	0.228337	0.34823	0.194444444444444	0.357638888888889	CEBPA_T	0	0
ENSG00000238176.1		-0.55166	0.109328	0.1945	0.305555555555556	0.392361111111111	CEBPA_T	0	0
ENSG00000257979.1	SNRPGP18	-0.5518	0.0175674	0.042555	0.819444444444444	0.846354166666667	CEBPA_T	0	0
ENSG00000106714.17	CNTNAP3	-0.55192	0.0509359	0.10409	0.791666666666667	0.886284722222222	CEBPA_T	0	0
ENSG00000185664.14	PMEL	-0.55207	6.80347e-09	6.2082e-08	1	0.999131944444444	CEBPA_T	0	0
ENSG00000171885.18	AQP4	-0.5521	0.0206518	0.048809	0.583333333333333	0.660590277777778	CEBPA_T	0	0
ENSG00000101224.17	CDC25B	-0.55218	1.1314e-13	1.8868e-12	1	1	CEBPA_T	0	0
ENSG00000231508.1	RPL34P20	-0.55223	0.0066677	0.018463	0.875	0.913194444444444	CEBPA_T	0	0
ENSG00000207766.1	MIR626	-0.55234	0.0617823	0.1219	0.527777777777778	0.515625	CEBPA_T	0	0
ENSG00000211967.3	IGHV3-53	-0.55234	0.00930473	0.024647	0.972222222222222	0.982638888888889	CEBPA_T	0	0
ENSG00000273679.1		-0.55254	0.0045185	0.01322	0.722222222222222	0.778645833333333	CEBPA_T	0	0
ENSG00000185839.3		-0.55269	5.61868e-08	4.4575e-07	1	0.998263888888889	CEBPA_T	0	0
ENSG00000285570.1		-0.55276	0.0102279	0.026731	0.708333333333333	0.763020833333333	CEBPA_T	0	0
ENSG00000102452.18	NALCN	-0.5528	0.0972388	0.17683	0.583333333333333	0.552951388888889	CEBPA_T	0	0
ENSG00000118503.15	TNFAIP3	-0.5529	0.000169664	0.00071013	1	1	CEBPA_T	0	1
ENSG00000177202.3	SPACA4	-0.55304	0.0251554	0.057771	0.652777777777778	0.694444444444444	CEBPA_T	0	0
ENSG00000225764.2	P3H2-AS1	-0.55307	0.214954	0.33247	0.152777777777778	0.221354166666667	CEBPA_T	0	0
ENSG00000255447.1		-0.55309	0.0310091	0.069034	0.444444444444444	0.546875	CEBPA_T	0	0
ENSG00000154914.17	USP43	-0.5531	1.52163e-06	9.5913e-06	1	0.999131944444444	CEBPA_T	0	0
ENSG00000114547.10	ROPN1B	-0.55316	0.00141191	0.0047334	0.861111111111111	0.896701388888889	CEBPA_T	0	0
ENSG00000204590.12	GNL1	-0.55322	4.73114e-15	9.1517e-14	1	1	CEBPA_T	0	0
ENSG00000157193.18	LRP8	-0.55331	4.5405e-12	6.2694e-11	1	1	CEBPA_T	0	1
ENSG00000211713.3	TRBV6-4	-0.55332	0.00765662	0.02079	0.819444444444444	0.815972222222222	CEBPA_T	0	0
ENSG00000073350.14	LLGL2	-0.55333	7.44622e-12	1.0046e-10	1	1	CEBPA_T	0	0
ENSG00000115661.14	STK16	-0.55341	1.83647e-25	9.3271e-24	1	1	CEBPA_T	0	1
ENSG00000204511.3	MCCD1	-0.55349	0.0597524	0.11872	0.541666666666667	0.546006944444444	CEBPA_T	0	0
ENSG00000162188.6	GNG3	-0.55351	1.3472e-06	8.5745e-06	0.972222222222222	0.989583333333333	CEBPA_T	0	0
ENSG00000206635.1	RNU6-1062P	-0.55364	0.03337	0.07331	0.597222222222222	0.646701388888889	CEBPA_T	0	0
ENSG00000062716.13	VMP1	-0.55372	8.47887e-09	7.6175e-08	1	1	CEBPA_T	0	0
ENSG00000258527.1	ASB9P1	-0.55372	0.000543849	0.0020274	0.944444444444444	0.955729166666667	CEBPA_T	0	0
ENSG00000286638.1		-0.55374	0.0339186	0.074334	0.513888888888889	0.65625	CEBPA_T	0	0
ENSG00000164746.14	C7orf57	-0.55405	0.00131837	0.0044543	0.861111111111111	0.928819444444444	CEBPA_T	0	0
ENSG00000105141.6	CASP14	-0.55409	0.168545	0.27566	0.194444444444444	0.284722222222222	CEBPA_T	0	0
ENSG00000263033.2		-0.5541	5.7457e-06	3.2601e-05	1	0.9921875	CEBPA_T	0	0
ENSG00000236583.1		-0.55416	0.000869692	0.0030742	0.847222222222222	0.940104166666667	CEBPA_T	0	0
ENSG00000177994.16	C2orf73	-0.55428	0.132835	0.2279	0.277777777777778	0.328125	CEBPA_T	0	0
ENSG00000233926.1	TLE1-DT	-0.5543	0.0200406	0.047582	0.569444444444444	0.664930555555556	CEBPA_T	0	0
ENSG00000257542.5	OR7E47P	-0.55445	0.146304	0.24624	0.180555555555556	0.296006944444444	CEBPA_T	0	0
ENSG00000166589.13	CDH16	-0.55448	0.03624	0.07857	0.694444444444444	0.631944444444444	CEBPA_T	0	0
ENSG00000251497.2	PITPNM2-AS1	-0.55452	0.0130779	0.03303	0.833333333333333	0.809027777777778	CEBPA_T	0	0
ENSG00000231863.2		-0.55455	0.211512	0.32841	0.194444444444444	0.236979166666667	CEBPA_T	0	0
ENSG00000174038.13	C9orf131	-0.55459	0.000700983	0.0025378	0.986111111111111	0.985243055555556	CEBPA_T	0	0
ENSG00000286234.1		-0.55477	0.00205211	0.0066098	0.875	0.889756944444444	CEBPA_T	0	0
ENSG00000260493.1	E2F5-DT	-0.55486	0.00077625	0.0027781	0.833333333333333	0.871527777777778	CEBPA_T	0	0
ENSG00000229373.9	LINC00452	-0.55495	0.114485	0.20197	0.333333333333333	0.401909722222222	CEBPA_T	0	0
ENSG00000224346.1	BICD1P1	-0.55499	0.0122578	0.031217	0.75	0.831597222222222	CEBPA_T	0	0
ENSG00000183873.18	SCN5A	-0.55503	0.00402558	0.011959	0.972222222222222	0.986111111111111	CEBPA_T	0	0
ENSG00000183621.15	ZNF438	-0.55509	2.43364e-09	2.3765e-08	1	1	CEBPA_T	0	1
ENSG00000244703.3	CD46P1	-0.55512	0.0619874	0.12218	0.583333333333333	0.552083333333333	CEBPA_T	0	0
ENSG00000261215.1		-0.55513	6.50426e-05	0.00029663	0.986111111111111	0.972222222222222	CEBPA_T	0	0
ENSG00000226078.1		-0.55527	0.274484		0.111111111111111	0.177951388888889	CEBPA_T	0	0
ENSG00000282975.1	LINC02034	-0.55529	0.26099	0.38561	0.208333333333333	0.209201388888889	CEBPA_T	0	0
ENSG00000242114.6	MTFP1	-0.55532	1.60415e-06	1.0058e-05	0.972222222222222	0.994791666666667	CEBPA_T	0	0
ENSG00000283052.1	LINC02456	-0.55539	0.310183	0.43979	0.138888888888889	0.185763888888889	CEBPA_T	0	0
ENSG00000180739.14	S1PR5	-0.55557	0.00112812	0.0038797	1	0.996527777777778	CEBPA_T	1	0
ENSG00000231194.1	FARP1-AS1	-0.5557	0.165847	0.27203	0.152777777777778	0.248263888888889	CEBPA_T	0	0
ENSG00000211653.2	IGLV1-40	-0.55574	0.00725128	0.019826	1	0.996527777777778	CEBPA_T	0	0
ENSG00000251031.2		-0.55582	0.322222	0.45259	0.0833333333333333	0.169270833333333	CEBPA_T	0	0
ENSG00000145362.20	ANK2	-0.55611	0.0299558	0.067019	0.875	0.846354166666667	CEBPA_T	0	0
ENSG00000280181.1		-0.55646	0.000815211	0.0029021	0.888888888888889	0.888020833333333	CEBPA_T	0	0
ENSG00000234225.2		-0.55654	0.204913	0.32045	0.0833333333333333	0.220486111111111	CEBPA_T	0	0
ENSG00000280169.1		-0.55662	0.00112888	0.003882	0.847222222222222	0.903645833333333	CEBPA_T	0	0
ENSG00000149506.11	ZP1	-0.55667	0.00206231	0.0066412	0.805555555555556	0.894965277777778	CEBPA_T	0	0
ENSG00000267507.1		-0.55667	4.0538e-05	0.00019337	0.944444444444444	0.953125	CEBPA_T	0	0
ENSG00000255606.1	LINC02952	-0.55676	0.247118		0.0694444444444444	0.186631944444444	CEBPA_T	0	0
ENSG00000255153.1	TOLLIP-DT	-0.55685	3.44567e-07	2.4306e-06	1	0.999131944444444	CEBPA_T	0	0
ENSG00000178860.8	MSC	-0.55688	0.0200159	0.04753	0.930555555555556	0.954861111111111	CEBPA_T	0	1
ENSG00000212479.2		-0.55695	0.115115	0.20278	0.236111111111111	0.345486111111111	CEBPA_T	0	0
ENSG00000225154.2	TUBAP9	-0.55695	0.128882	0.22245	0.25	0.277777777777778	CEBPA_T	0	0
ENSG00000113916.18	BCL6	-0.55696	0.000108394	0.00047193	1	1	CEBPA_T	0	1
ENSG00000230054.3	TEX53	-0.55699	0.00328374	0.009991	0.75	0.797743055555556	CEBPA_T	0	0
ENSG00000204758.8	RPL26L1-AS1	-0.557	1.68892e-06	1.0544e-05	1	0.999131944444444	CEBPA_T	0	0
ENSG00000241997.3	RN7SL323P	-0.55704	0.0690276	0.13344	0.486111111111111	0.550347222222222	CEBPA_T	0	0
ENSG00000239710.3	RN7SL692P	-0.55712	0.335958	0.4672	0.180555555555556	0.198784722222222	CEBPA_T	0	0
ENSG00000277758.5	SYT15B	-0.55727	0.011935	0.03052	0.722222222222222	0.834201388888889	CEBPA_T	0	0
ENSG00000186825.6	CDRT15P3	-0.55731	0.155094	0.25802	0.222222222222222	0.276909722222222	CEBPA_T	0	0
ENSG00000258727.1	AP1G2-AS1	-0.55732	2.48388e-10	2.7724e-09	0.986111111111111	0.996527777777778	CEBPA_T	0	0
ENSG00000180155.20	LYNX1	-0.55735	0.00596799	0.016773	0.958333333333333	0.972222222222222	CEBPA_T	0	0
ENSG00000236491.1		-0.55736	0.180231	0.29011	0.305555555555556	0.296006944444444	CEBPA_T	0	0
ENSG00000227960.1		-0.5575	0.190567	0.3032	0.138888888888889	0.244791666666667	CEBPA_T	0	0
ENSG00000261273.1		-0.5575	0.11242	0.19906	0.166666666666667	0.309895833333333	CEBPA_T	0	0
ENSG00000250442.1	EIF3KP3	-0.55759	0.183246	0.2938	0.291666666666667	0.3046875	CEBPA_T	0	0
ENSG00000176463.14	SLCO3A1	-0.55765	6.01088e-12	8.1931e-11	1	1	CEBPA_T	1	0
ENSG00000230071.2	RPL4P6	-0.55786	1.39218e-07	1.0385e-06	1	0.999131944444444	CEBPA_T	0	0
ENSG00000182625.3		-0.55788	0.0155442	0.038354	0.625	0.690972222222222	CEBPA_T	0	0
ENSG00000172554.12	SNTG2	-0.55789	0.0416001	0.08802	0.583333333333333	0.6640625	CEBPA_T	0	0
ENSG00000222092.1	RNU6-908P	-0.55789	0.0609665	0.12067	0.5	0.590277777777778	CEBPA_T	0	0
ENSG00000278828.1	H3C10	-0.55805	0.000337248	0.0013196	1	1	CEBPA_T	0	0
ENSG00000182631.7	RXFP3	-0.55808	0.319323	0.44953	0.138888888888889	0.177083333333333	CEBPA_T	0	0
ENSG00000107140.16	TESK1	-0.55816	1.00011e-18	2.7718e-17	1	1	CEBPA_T	0	0
ENSG00000250298.6	GIMD1	-0.55824	0.11557	0.20345	0.263888888888889	0.356770833333333	CEBPA_T	0	0
ENSG00000260066.1		-0.55825	0.185736	0.29704	0.180555555555556	0.239583333333333	CEBPA_T	0	0
ENSG00000177363.5	LRRN4CL	-0.55834	0.00241048	0.0076094	0.875	0.874131944444444	CEBPA_T	1	0
ENSG00000225329.3	LHFPL3-AS2	-0.55839	0.000344212	0.0013433	0.930555555555556	0.933159722222222	CEBPA_T	0	0
ENSG00000227192.1		-0.5584	0.0444543	0.09308	0.458333333333333	0.508680555555556	CEBPA_T	0	0
ENSG00000280543.1	ASAP1-IT2	-0.55848	0.000222718	0.000907	0.972222222222222	0.984375	CEBPA_T	0	0
ENSG00000127948.16	POR	-0.55867	1.07756e-13	1.8006e-12	1	1	CEBPA_T	0	0
ENSG00000233203.6	DHCR24-DT	-0.55888	0.0572132	0.11458	0.347222222222222	0.450520833333333	CEBPA_T	0	0
ENSG00000277073.1	MIR6131	-0.55892	0.19456	0.30802	0.166666666666667	0.231770833333333	CEBPA_T	0	0
ENSG00000153179.13	RASSF3	-0.55895	6.11866e-11	7.4396e-10	1	1	CEBPA_T	0	0
ENSG00000144229.12	THSD7B	-0.55897	0.114009	0.20134	0.513888888888889	0.547743055555556	CEBPA_T	0	0
ENSG00000168631.13	MUCL3	-0.55906	0.136995	0.23372	0.208333333333333	0.268229166666667	CEBPA_T	0	0
ENSG00000264864.1	MIR3613	-0.55906	0.000576533	0.0021357	0.902777777777778	0.888020833333333	CEBPA_T	0	0
ENSG00000285366.1		-0.55911	0.0243409	0.056188	0.819444444444444	0.833333333333333	CEBPA_T	0	0
ENSG00000228067.1	LINC01740	-0.55925	0.0547865	0.11054	0.333333333333333	0.480902777777778	CEBPA_T	0	0
ENSG00000254590.1		-0.55935	0.124526	0.21635	0.291666666666667	0.342881944444444	CEBPA_T	0	0
ENSG00000211920.1	IGHD6-13	-0.55941	0.0196952	0.046886	0.819444444444444	0.743923611111111	CEBPA_T	0	0
ENSG00000169710.9	FASN	-0.55973	6.47661e-12	8.8081e-11	1	1	CEBPA_T	0	0
ENSG00000242428.6	CFAP20DC-AS1	-0.5598	0.186679	0.29834	0.291666666666667	0.310763888888889	CEBPA_T	0	0
ENSG00000136560.14	TANK	-0.55982	2.31567e-17	5.596e-16	1	1	CEBPA_T	0	0
ENSG00000100100.13	PIK3IP1	-0.55987	4.70807e-07	3.2404e-06	1	1	CEBPA_T	0	0
ENSG00000235165.2	CDK5P1	-0.55988	0.0945069	0.1727	0.222222222222222	0.328125	CEBPA_T	0	0
ENSG00000217330.1	SSXP10	-0.55989	0.105127	0.18844	0.430555555555556	0.480902777777778	CEBPA_T	0	0
ENSG00000223062.1	RNU6-1245P	-0.55991	0.0762357	0.14484	0.236111111111111	0.381944444444444	CEBPA_T	0	0
ENSG00000112280.17	COL9A1	-0.55999	0.0856991	0.15951	0.430555555555556	0.520833333333333	CEBPA_T	0	0
ENSG00000213557.4	RPL31P43	-0.56009	0.0640393	0.12541	0.555555555555556	0.616319444444444	CEBPA_T	0	0
ENSG00000275975.1		-0.56013	0.0692447	0.13379	0.305555555555556	0.405381944444444	CEBPA_T	0	0
ENSG00000275194.1	FAM9CP1	-0.56014	0.252538	0.37603	0.0972222222222222	0.207465277777778	CEBPA_T	0	0
ENSG00000008294.21	SPAG9	-0.5602	1.37949e-11	1.8039e-10	1	1	CEBPA_T	0	0
ENSG00000287367.1		-0.56031	0.00908279	0.024144	0.777777777777778	0.845486111111111	CEBPA_T	0	0
ENSG00000235576.1	LINC01871	-0.56042	0.00195006	0.0063224	0.930555555555556	0.946180555555556	CEBPA_T	0	0
ENSG00000198668.13	CALM1	-0.56044	2.97176e-21	1.0757e-19	1	1	CEBPA_T	0	0
ENSG00000257165.5		-0.56046	0.33571	0.4669	0.0972222222222222	0.169270833333333	CEBPA_T	0	0
ENSG00000156675.16	RAB11FIP1	-0.5606	5.41483e-08	4.307e-07	1	1	CEBPA_T	0	0
ENSG00000287484.1		-0.56067	0.0704027	0.13562	0.361111111111111	0.478298611111111	CEBPA_T	0	0
ENSG00000081041.9	CXCL2	-0.56073	0.00312521	0.0095676	1	0.999131944444444	CEBPA_T	0	0
ENSG00000243069.8	ARHGEF26-AS1	-0.56081	0.0852666	0.15887	0.541666666666667	0.538194444444444	CEBPA_T	0	0
ENSG00000258312.1		-0.56092	0.222129	0.34086	0.0833333333333333	0.197048611111111	CEBPA_T	0	0
ENSG00000231256.8	CFAP97D1	-0.56108	3.19897e-05	0.00015643	0.944444444444444	0.973090277777778	CEBPA_T	0	0
ENSG00000255872.3		-0.56132	0.101413	0.18308	0.347222222222222	0.415798611111111	CEBPA_T	0	0
ENSG00000203721.7	LINC00862	-0.56157	0.000205839	0.00084589	1	0.973090277777778	CEBPA_T	0	0
ENSG00000283265.1		-0.56158	0.255497	0.3794	0.194444444444444	0.238715277777778	CEBPA_T	0	0
ENSG00000257528.1	KRT8P19	-0.56162	0.132068	0.22683	0.263888888888889	0.311631944444444	CEBPA_T	0	0
ENSG00000253368.4	TRNP1	-0.56171	0.00932129	0.024683	0.944444444444444	0.947916666666667	CEBPA_T	0	0
ENSG00000026025.16	VIM	-0.56178	3.61728e-09	3.446e-08	1	1	CEBPA_T	1	0
ENSG00000266160.2	RN7SL612P	-0.56179	0.273936	0.40019	0.180555555555556	0.209201388888889	CEBPA_T	0	0
ENSG00000286010.1		-0.56198	0.00670283	0.01855	0.875	0.907118055555556	CEBPA_T	0	0
ENSG00000223452.3	HMGN2P18	-0.56199	0.0496241	0.10187	0.402777777777778	0.467013888888889	CEBPA_T	0	0
ENSG00000221264.1	MIR1284	-0.56201	0.00267858	0.0083637	0.847222222222222	0.8515625	CEBPA_T	0	0
ENSG00000223843.5	EFCAB6-AS1	-0.56202	0.0703226	0.1355	0.291666666666667	0.413194444444444	CEBPA_T	0	0
ENSG00000172915.18	NBEA	-0.56211	0.00180701	0.0059087	1	0.995659722222222	CEBPA_T	0	0
ENSG00000105722.10	ERF	-0.56214	1.92566e-16	4.292e-15	1	1	CEBPA_T	0	1
ENSG00000010810.17	FYN	-0.56241	4.11932e-08	3.3506e-07	1	1	CEBPA_T	0	0
ENSG00000163735.7	CXCL5	-0.56255	0.0491203	0.10103	0.805555555555556	0.901041666666667	CEBPA_T	0	0
ENSG00000225339.4		-0.56263	1.65366e-08	1.423e-07	1	0.994791666666667	CEBPA_T	0	0
ENSG00000265702.2		-0.56275	0.0326075	0.07194	0.486111111111111	0.611111111111111	CEBPA_T	0	0
ENSG00000127831.11	VIL1	-0.56286	0.00460122	0.013421	1	0.952256944444444	CEBPA_T	0	0
ENSG00000156738.18	MS4A1	-0.5629	0.000620519	0.0022811	1	0.999131944444444	CEBPA_T	1	0
ENSG00000109756.9	RAPGEF2	-0.56292	5.90007e-09	5.4282e-08	1	1	CEBPA_T	0	0
ENSG00000287851.1		-0.56292	6.99576e-06	3.9068e-05	0.902777777777778	0.969618055555556	CEBPA_T	0	0
ENSG00000251435.1	C1GALT1P2	-0.56299	0.0502446	0.10293	0.555555555555556	0.6328125	CEBPA_T	0	0
ENSG00000237609.1	LINC02943	-0.56302	0.00714776	0.019576	0.763888888888889	0.836805555555556	CEBPA_T	0	0
ENSG00000269994.3	LINC02893	-0.56303	0.317489	0.44757	0.111111111111111	0.170138888888889	CEBPA_T	0	0
ENSG00000215440.12	NPEPL1	-0.56322	1.37691e-15	2.8053e-14	1	1	CEBPA_T	0	0
ENSG00000233635.2		-0.56327	0.0408544	0.086732	0.527777777777778	0.571180555555556	CEBPA_T	0	0
ENSG00000140368.13	PSTPIP1	-0.56333	5.16273e-07	3.5282e-06	1	1	CEBPA_T	0	0
ENSG00000151014.6	NOCT	-0.56341	3.96274e-07	2.7651e-06	1	1	CEBPA_T	0	1
ENSG00000173535.15	TNFRSF10C	-0.56341	0.000822434	0.0029241	1	0.996527777777778	CEBPA_T	0	0
ENSG00000127954.13	STEAP4	-0.56367	0.0165077	0.040398	0.986111111111111	0.9765625	CEBPA_T	1	0
ENSG00000175485.2	OR52W1	-0.56375	0.0260946	0.059545	0.555555555555556	0.682291666666667	CEBPA_T	0	0
ENSG00000287263.1		-0.56381	1.7827e-10	2.0265e-09	1	1	CEBPA_T	0	0
ENSG00000145012.13	LPP	-0.56383	2.85282e-15	5.6312e-14	1	1	CEBPA_T	0	1
ENSG00000273419.1		-0.56387	0.00171595	0.0056396	0.805555555555556	0.827256944444444	CEBPA_T	0	0
ENSG00000205037.2		-0.56394	7.11528e-05	0.0003218	0.930555555555556	0.981770833333333	CEBPA_T	0	0
ENSG00000240518.2	RPL36P11	-0.56396	0.0911909	0.16777	0.263888888888889	0.396701388888889	CEBPA_T	0	0
ENSG00000131759.18	RARA	-0.56402	4.6499e-10	5.0058e-09	1	1	CEBPA_T	0	1
ENSG00000147862.17	NFIB	-0.56407	0.0715486	0.13742	0.736111111111111	0.767361111111111	CEBPA_T	0	1
ENSG00000183615.6	FAM167B	-0.5642	0.00173887	0.00571	0.888888888888889	0.941840277777778	CEBPA_T	0	0
ENSG00000279283.1		-0.56431	1.57755e-05	8.2226e-05	1	1	CEBPA_T	0	0
ENSG00000187144.11	SPATA21	-0.56434	0.000461293	0.0017495	1	0.980034722222222	CEBPA_T	0	0
ENSG00000274276.4		-0.56435	0.0413056	0.087506	0.638888888888889	0.6171875	CEBPA_T	0	0
ENSG00000100918.13	REC8	-0.56445	5.67157e-07	3.8493e-06	1	1	CEBPA_T	0	0
ENSG00000172728.16	FUT10	-0.56448	2.41376e-09	2.3582e-08	1	1	CEBPA_T	0	0
ENSG00000104044.16	OCA2	-0.56449	0.182006	0.29238	0.319444444444444	0.408854166666667	CEBPA_T	0	0
ENSG00000131389.17	SLC6A6	-0.56452	1.49895e-13	2.446e-12	1	1	CEBPA_T	1	0
ENSG00000221845.4	LINC02902	-0.56455	0.175557	0.28438	0.111111111111111	0.237847222222222	CEBPA_T	0	0
ENSG00000171931.13	FBXW10	-0.56463	0.00806986	0.021763	0.777777777777778	0.786458333333333	CEBPA_T	0	0
ENSG00000199562.1	RNU6-37P	-0.56463	0.0138136	0.034649	0.722222222222222	0.795138888888889	CEBPA_T	0	0
ENSG00000184507.16	NUTM1	-0.56464	0.00356827	0.010759	0.888888888888889	0.887152777777778	CEBPA_T	0	0
ENSG00000274486.1		-0.56466	0.3226	0.45298	0.152777777777778	0.185763888888889	CEBPA_T	0	0
ENSG00000286570.1		-0.56471	0.191188	0.30394	0.138888888888889	0.223090277777778	CEBPA_T	0	0
ENSG00000224276.1	ARHGEF2-AS1	-0.56472	0.00264119	0.008261	0.763888888888889	0.841145833333333	CEBPA_T	0	0
ENSG00000181036.14	FCRL6	-0.56477	0.0011675	0.0039967	0.972222222222222	0.991319444444444	CEBPA_T	1	0
ENSG00000227934.1		-0.56478	8.56576e-05	0.00038139	0.916666666666667	0.957465277777778	CEBPA_T	0	0
ENSG00000239906.1		-0.56488	0.0305905	0.068238	0.583333333333333	0.729166666666667	CEBPA_T	0	0
ENSG00000275791.1	TRBV10-3	-0.56514	0.00151672	0.0050473	0.930555555555556	0.952256944444444	CEBPA_T	0	0
ENSG00000223274.6	RNA5SP498	-0.56521	0.00197286	0.0063875	0.861111111111111	0.953125	CEBPA_T	0	0
ENSG00000256589.2	ENPP7P5	-0.56533	0.00465347	0.013554	0.791666666666667	0.829861111111111	CEBPA_T	0	0
ENSG00000232810.4	TNF	-0.5655	0.00464168	0.013524	1	0.999131944444444	CEBPA_T	0	1
ENSG00000196329.11	GIMAP5	-0.56552	0.000522624	0.0019571	1	0.986979166666667	CEBPA_T	0	0
ENSG00000224920.1	TACC1P1	-0.5656	0.116016	0.20408	0.263888888888889	0.370659722222222	CEBPA_T	0	0
ENSG00000266677.1		-0.56563	0.00012948	0.00055509	0.944444444444444	0.995659722222222	CEBPA_T	0	0
ENSG00000230495.1		-0.56579	0.00387788	0.011576	0.861111111111111	0.915798611111111	CEBPA_T	0	0
ENSG00000270955.1		-0.56593	0.147326	0.24763	0.180555555555556	0.280381944444444	CEBPA_T	0	0
ENSG00000176978.14	DPP7	-0.56598	5.2323e-15	1.008e-13	1	1	CEBPA_T	1	0
ENSG00000226660.2	TRBV2	-0.56603	0.00291582	0.0090078	0.902777777777778	0.950520833333333	CEBPA_T	0	0
ENSG00000214513.4	NOTO	-0.56604	0.0808434	0.15217	0.416666666666667	0.435763888888889	CEBPA_T	0	1
ENSG00000211863.1	TRAJ26	-0.56619	0.0840551	0.15712	0.375	0.460069444444444	CEBPA_T	0	0
ENSG00000223911.1		-0.56639	0.127271	0.22021	0.152777777777778	0.271701388888889	CEBPA_T	0	0
ENSG00000229894.4	GK3	-0.56639	0.000954647	0.0033419	0.972222222222222	0.979166666666667	CEBPA_T	0	0
ENSG00000100284.21	TOM1	-0.56655	2.18448e-09	2.1464e-08	1	1	CEBPA_T	0	0
ENSG00000230753.6	ZNF341-AS1	-0.56657	7.73658e-05	0.00034676	0.902777777777778	0.954861111111111	CEBPA_T	0	0
ENSG00000171126.8	KCNG3	-0.5666	0.131483	0.22605	0.194444444444444	0.413194444444444	CEBPA_T	0	0
ENSG00000223725.6		-0.56677	5.62897e-06	3.2016e-05	1	0.993055555555556	CEBPA_T	0	0
ENSG00000287937.1		-0.5668	0.00779426	0.021123	0.930555555555556	0.905381944444444	CEBPA_T	0	0
ENSG00000229980.5	TOB1-AS1	-0.56696	1.41517e-06	8.9722e-06	0.986111111111111	0.995659722222222	CEBPA_T	0	0
ENSG00000211698.2	TRGV4	-0.56697	0.000898934	0.0031643	0.930555555555556	0.955729166666667	CEBPA_T	0	0
ENSG00000239861.1	RPL21P96	-0.56712	0.0744939	0.14206	0.25	0.359375	CEBPA_T	0	0
ENSG00000085449.15	WDFY1	-0.56719	5.36505e-14	9.1816e-13	1	1	CEBPA_T	0	0
ENSG00000136750.13	GAD2	-0.56738	0.126266	0.21879	0.388888888888889	0.421875	CEBPA_T	0	0
ENSG00000205300.3		-0.56741	0.00413664	0.012249	0.777777777777778	0.848958333333333	CEBPA_T	0	0
ENSG00000236753.7	MKLN1-AS	-0.56749	2.70185e-14	4.7839e-13	1	1	CEBPA_T	0	0
ENSG00000136630.13	HLX	-0.56761	5.11712e-06	2.9353e-05	1	1	CEBPA_T	0	1
ENSG00000143184.5	XCL1	-0.56765	0.00191508	0.0062201	0.972222222222222	0.982638888888889	CEBPA_T	0	1
ENSG00000252763.1	RNU2-31P	-0.56797	0.138738	0.23606	0.263888888888889	0.323784722222222	CEBPA_T	0	0
ENSG00000152413.15	HOMER1	-0.5682	0.000629565	0.0023093	0.986111111111111	0.988715277777778	CEBPA_T	0	0
ENSG00000255355.1	PATL1-DT	-0.5682	0.0164275	0.040218	0.5	0.671006944444444	CEBPA_T	0	0
ENSG00000286522.2	H3C2	-0.56828	0.00992355	0.02606	0.902777777777778	0.966145833333333	CEBPA_T	0	0
ENSG00000250238.1	WEE1P1	-0.56832	0.233258	0.35387	0.194444444444444	0.217881944444444	CEBPA_T	0	0
ENSG00000204610.13	TRIM15	-0.56834	0.0406741	0.086388	0.694444444444444	0.848958333333333	CEBPA_T	0	1
ENSG00000280250.1		-0.56838	0.150618	0.2521	0.166666666666667	0.245659722222222	CEBPA_T	0	0
ENSG00000254484.1		-0.56846	0.000544336	0.0020287	1	0.96875	CEBPA_T	0	0
ENSG00000198689.13	SLC9A6	-0.56852	6.16842e-18	1.573e-16	1	1	CEBPA_T	0	0
ENSG00000186907.8	RTN4RL2	-0.56854	5.16014e-05	0.00024058	1	1	CEBPA_T	0	0
ENSG00000186417.14	GLDN	-0.5686	0.0317889	0.070471	0.902777777777778	0.932291666666667	CEBPA_T	0	0
ENSG00000249996.1	PPIC-AS1	-0.56875	0.196421		0.0555555555555556	0.207465277777778	CEBPA_T	0	0
ENSG00000175161.14	CADM2	-0.56892	0.258116	0.38233	0.347222222222222	0.453125	CEBPA_T	1	0
ENSG00000285966.1		-0.56895	0.0195788	0.046655	0.694444444444444	0.786458333333333	CEBPA_T	0	0
ENSG00000271334.6	LINC02104	-0.56903	0.24082	0.36265	0.0694444444444444	0.209201388888889	CEBPA_T	0	0
ENSG00000211867.1	TRAJ22	-0.56906	0.0872748	0.1619	0.416666666666667	0.475694444444444	CEBPA_T	0	0
ENSG00000264615.2	RN7SL592P	-0.56912	0.00800518	0.021616	0.541666666666667	0.700520833333333	CEBPA_T	0	0
ENSG00000123171.7	CCDC70	-0.56917	0.201295	0.3161	0.111111111111111	0.217881944444444	CEBPA_T	0	0
ENSG00000250614.1		-0.56922	0.0600227	0.11914	0.444444444444444	0.480902777777778	CEBPA_T	0	0
ENSG00000187987.9	ZSCAN23	-0.56932	0.0254702	0.058365	0.791666666666667	0.862847222222222	CEBPA_T	0	1
ENSG00000237851.1		-0.56944	0.0216622	0.050832	0.666666666666667	0.670138888888889	CEBPA_T	0	0
ENSG00000237879.1	LINC00398	-0.5696	0.0076452	0.020764	0.736111111111111	0.810763888888889	CEBPA_T	0	0
ENSG00000287257.1		-0.56961	0.00670243	0.01855	0.847222222222222	0.817708333333333	CEBPA_T	0	0
ENSG00000235156.5	TMEM30CP	-0.56965	0.0340659	0.074611	0.472222222222222	0.564236111111111	CEBPA_T	0	0
ENSG00000081320.11	STK17B	-0.5697	4.8273e-07	3.3139e-06	1	1	CEBPA_T	0	0
ENSG00000106012.18	IQCE	-0.56978	2.71575e-14	4.8065e-13	1	1	CEBPA_T	0	0
ENSG00000140403.12	DNAJA4	-0.56981	8.07934e-06	4.4632e-05	1	1	CEBPA_T	0	0
ENSG00000253818.1	IGLV1-41	-0.56981	0.0494743	0.10164	0.638888888888889	0.677951388888889	CEBPA_T	0	0
ENSG00000127377.10	CRYGN	-0.56982	0.010288	0.026864	0.75	0.7734375	CEBPA_T	0	0
ENSG00000267416.1	HEATR6-DT	-0.56988	6.82049e-06	3.8179e-05	0.916666666666667	0.975694444444444	CEBPA_T	0	0
ENSG00000188026.13	RILPL1	-0.56994	3.28293e-07	2.3247e-06	1	1	CEBPA_T	0	0
ENSG00000176399.4	DMRTA1	-0.57012	0.123728	0.21521	0.513888888888889	0.493055555555556	CEBPA_T	0	1
ENSG00000153291.16	SLC25A27	-0.57036	0.0106498	0.027675	0.958333333333333	0.931423611111111	CEBPA_T	0	0
ENSG00000263050.1	DPH1-AS1	-0.57041	3.77587e-06	2.2156e-05	1	0.993055555555556	CEBPA_T	0	0
ENSG00000189090.7	FAM25G	-0.57044	0.130854	0.22516	0.166666666666667	0.259548611111111	CEBPA_T	0	0
ENSG00000095739.11	BAMBI	-0.57054	0.0184089	0.044302	0.958333333333333	0.985243055555556	CEBPA_T	0	0
ENSG00000196539.3	OR2T3	-0.57065	0.252816	0.37639	0.0972222222222222	0.190104166666667	CEBPA_T	0	0
ENSG00000154316.16	TDH	-0.57074	0.000541636	0.0020196	0.916666666666667	0.958333333333333	CEBPA_T	0	0
ENSG00000100097.12	LGALS1	-0.57081	1.49719e-05	7.8442e-05	1	1	CEBPA_T	0	0
ENSG00000260145.1		-0.57087	3.61794e-05	0.00017462	0.958333333333333	0.979166666666667	CEBPA_T	0	0
ENSG00000256039.2	LINC02446	-0.57096	0.00191033	0.0062082	0.986111111111111	0.986979166666667	CEBPA_T	0	0
ENSG00000234148.3	LINC01961	-0.57101	0.16111	0.26591	0.291666666666667	0.315104166666667	CEBPA_T	0	0
ENSG00000214290.8	POU2AF3	-0.57107	0.0623974	0.12278	0.444444444444444	0.479166666666667	CEBPA_T	0	0
ENSG00000225530.1	SP3P	-0.57112	0.018573	0.044609	0.777777777777778	0.803819444444444	CEBPA_T	0	0
ENSG00000185800.12	DMWD	-0.57113	1.54587e-06	9.7224e-06	1	1	CEBPA_T	0	0
ENSG00000235590.7	GNAS-AS1	-0.57119	0.028486	0.064194	0.680555555555556	0.673611111111111	CEBPA_T	0	0
ENSG00000223175.1	RNU4-61P	-0.57123	0.206882	0.32283	0.152777777777778	0.223958333333333	CEBPA_T	0	0
ENSG00000288571.1		-0.57123	0.120624	0.21078	0.194444444444444	0.256944444444444	CEBPA_T	0	0
ENSG00000273487.1		-0.57137	0.00211252	0.0067817	0.819444444444444	0.847222222222222	CEBPA_T	0	0
ENSG00000226883.1		-0.5714	0.025721	0.058832	0.541666666666667	0.605034722222222	CEBPA_T	0	0
ENSG00000186335.9	SLC36A2	-0.57141	0.0325322	0.071813	0.569444444444444	0.626736111111111	CEBPA_T	0	0
ENSG00000117411.17	B4GALT2	-0.57149	6.86062e-08	5.3754e-07	1	1	CEBPA_T	0	0
ENSG00000226320.6	LINC01811	-0.57161	0.0539201	0.10906	0.569444444444444	0.600694444444444	CEBPA_T	0	0
ENSG00000280212.1		-0.57169	9.43086e-05	0.00041564	0.902777777777778	0.950520833333333	CEBPA_T	0	0
ENSG00000123983.14	ACSL3	-0.57183	7.94646e-16	1.6604e-14	1	1	CEBPA_T	0	0
ENSG00000279225.1		-0.5719	0.00356259	0.010744	0.763888888888889	0.839409722222222	CEBPA_T	0	0
ENSG00000227108.1	IGHD1-14	-0.57193	0.0213517	0.050227	0.791666666666667	0.75	CEBPA_T	0	0
ENSG00000067225.18	PKM	-0.57195	9.05148e-13	1.358e-11	1	1	CEBPA_T	0	0
ENSG00000183032.12	SLC25A21	-0.57202	0.0886812	0.16399	0.708333333333333	0.671006944444444	CEBPA_T	0	0
ENSG00000279397.1		-0.57203	0.0307222	0.068485	0.513888888888889	0.611111111111111	CEBPA_T	0	0
ENSG00000275722.5	LYZL6	-0.57225	0.294047	0.42256	0.125	0.184027777777778	CEBPA_T	0	0
ENSG00000211513.5	MIR320E	-0.57226	2.76427e-06	1.662e-05	1	0.989583333333333	CEBPA_T	0	0
ENSG00000288473.1		-0.5723	0.0463324	0.096324	0.291666666666667	0.408854166666667	CEBPA_T	0	0
ENSG00000077585.14	GPR137B	-0.57238	3.69675e-08	3.0307e-07	1	1	CEBPA_T	0	0
ENSG00000228140.2	EFHD2-AS1	-0.57265	4.43096e-05	0.00020981	1	0.994791666666667	CEBPA_T	0	0
ENSG00000234293.1	BACH1-IT3	-0.57299	0.0516927	0.1054	0.527777777777778	0.580729166666667	CEBPA_T	0	0
ENSG00000176871.9	WSB2	-0.5731	1.85351e-16	4.1377e-15	1	1	CEBPA_T	0	0
ENSG00000128652.11	HOXD3	-0.5732	0.1052	0.18854	0.263888888888889	0.348958333333333	CEBPA_T	0	1
ENSG00000168148.4	H3-4	-0.57332	0.0109681	0.02836	0.569444444444444	0.717013888888889	CEBPA_T	0	0
ENSG00000234020.1	CHIAP3	-0.57335	0.113433	0.20052	0.194444444444444	0.287326388888889	CEBPA_T	0	0
ENSG00000242580.1	IGKV1D-43	-0.57341	0.0532932	0.10811	0.527777777777778	0.674479166666667	CEBPA_T	0	0
ENSG00000223764.2	LINC02593	-0.5736	0.00617115	0.01726	0.986111111111111	0.985243055555556	CEBPA_T	0	0
ENSG00000068971.14	PPP2R5B	-0.57363	1.175e-09	1.1987e-08	1	0.999131944444444	CEBPA_T	0	1
ENSG00000184867.14	ARMCX2	-0.57379	0.000714046	0.0025779	1	0.991319444444444	CEBPA_T	0	0
ENSG00000272008.1		-0.57382	2.99124e-07	2.131e-06	1	0.997395833333333	CEBPA_T	0	0
ENSG00000178075.20	GRAMD1C	-0.5739	4.52066e-05	0.00021348	1	0.999131944444444	CEBPA_T	0	0
ENSG00000272668.2		-0.57395	0.000675059	0.0024569	1	0.991319444444444	CEBPA_T	0	0
ENSG00000226782.2		-0.57396	0.081926	0.15388	0.236111111111111	0.345486111111111	CEBPA_T	0	0
ENSG00000153933.10	DGKE	-0.57403	1.8509e-10	2.0985e-09	1	1	CEBPA_T	0	0
ENSG00000259983.1		-0.57413	0.125313	0.21744	0.180555555555556	0.260416666666667	CEBPA_T	0	0
ENSG00000149577.16	SIDT2	-0.57416	2.69093e-13	4.2824e-12	1	1	CEBPA_T	1	0
ENSG00000147416.11	ATP6V1B2	-0.57423	2.86968e-14	5.0495e-13	1	1	CEBPA_T	0	0
ENSG00000280248.1		-0.57423	0.00093656	0.0032837	0.888888888888889	0.907118055555556	CEBPA_T	0	0
ENSG00000285810.1		-0.57423	0.0260755	0.059511	0.5	0.578993055555556	CEBPA_T	0	0
ENSG00000234800.2	PCMTD1P3	-0.57438	0.0664027	0.12927	0.402777777777778	0.458333333333333	CEBPA_T	0	0
ENSG00000243905.3	RN7SL679P	-0.57438	0.339675	0.47108	0.166666666666667	0.174479166666667	CEBPA_T	0	0
ENSG00000229382.1		-0.57452	0.151077	0.25261	0.111111111111111	0.232638888888889	CEBPA_T	0	0
ENSG00000232121.1		-0.57459	0.214757	0.33224	0.0972222222222222	0.197048611111111	CEBPA_T	0	0
ENSG00000110203.9	FOLR3	-0.57464	0.0310924	0.069169	0.944444444444444	0.959201388888889	CEBPA_T	0	0
ENSG00000276031.1	RN7SL197P	-0.57464	0.263943	0.38916	0.194444444444444	0.205729166666667	CEBPA_T	0	0
ENSG00000136688.11	IL36G	-0.57472	0.105902	0.18947	0.25	0.361111111111111	CEBPA_T	0	0
ENSG00000132819.17	RBM38	-0.57476	2.15567e-05	0.00010925	1	1	CEBPA_T	0	0
ENSG00000144655.15	CSRNP1	-0.57476	1.08964e-05	5.8869e-05	1	1	CEBPA_T	0	1
ENSG00000226755.2	VPS25P1	-0.5748	0.0549461	0.11079	0.430555555555556	0.457465277777778	CEBPA_T	0	0
ENSG00000138030.13	KHK	-0.57483	1.06392e-06	6.8998e-06	1	0.996527777777778	CEBPA_T	0	0
ENSG00000175356.14	SCUBE2	-0.57483	0.0002076	0.00085222	0.986111111111111	0.986979166666667	CEBPA_T	0	0
ENSG00000145632.15	PLK2	-0.57492	0.000325729	0.0012794	1	1	CEBPA_T	0	0
ENSG00000183307.4	TMEM121B	-0.57492	0.00149694	0.0049896	1	1	CEBPA_T	0	0
ENSG00000279013.1		-0.57498	0.0317197	0.070347	0.319444444444444	0.592881944444444	CEBPA_T	0	0
ENSG00000234996.4	ACTG1P25	-0.5751	6.66676e-08	5.2342e-07	0.986111111111111	0.997395833333333	CEBPA_T	0	0
ENSG00000140105.18	WARS1	-0.5752	5.18136e-09	4.815e-08	1	1	CEBPA_T	0	0
ENSG00000228768.3	MIR365BHG	-0.57526	0.139448	0.23695	0.194444444444444	0.284722222222222	CEBPA_T	0	0
ENSG00000008441.18	NFIX	-0.57528	3.46483e-07	2.4429e-06	1	1	CEBPA_T	0	1
ENSG00000174429.4	ABRA	-0.57532	0.00382808	0.011446	0.861111111111111	0.854166666666667	CEBPA_T	0	1
ENSG00000108861.9	DUSP3	-0.57534	2.58363e-16	5.6898e-15	1	1	CEBPA_T	0	0
ENSG00000251408.1		-0.57534	0.14569	0.24544	0.25	0.294270833333333	CEBPA_T	0	0
ENSG00000131979.20	GCH1	-0.57536	5.12189e-06	2.9368e-05	1	1	CEBPA_T	0	0
ENSG00000187912.12	CLEC17A	-0.57542	0.000216761	0.00088626	0.986111111111111	0.999131944444444	CEBPA_T	0	0
ENSG00000250303.4	LINC02762	-0.57542	1.47976e-06	9.3426e-06	1	0.999131944444444	CEBPA_T	0	0
ENSG00000267733.5		-0.57542	0.00677071	0.018714	0.722222222222222	0.835069444444444	CEBPA_T	0	0
ENSG00000170832.13	USP32	-0.57558	1.69222e-19	5.1139e-18	1	1	CEBPA_T	0	0
ENSG00000211672.2	IGLV4-3	-0.57578	0.0321292	0.07108	0.638888888888889	0.706597222222222	CEBPA_T	0	0
ENSG00000125967.17	NECAB3	-0.57579	3.6142e-14	6.3021e-13	1	1	CEBPA_T	0	0
ENSG00000212542.1	RNA5SP496	-0.57602	0.00817016	0.02199	0.777777777777778	0.743055555555556	CEBPA_T	0	0
ENSG00000249160.4	LINC02213	-0.57606	0.0798895	0.15064	0.402777777777778	0.471354166666667	CEBPA_T	0	0
ENSG00000241111.1		-0.57609	0.29636	0.42492	0.125	0.183159722222222	CEBPA_T	0	0
ENSG00000197153.5	H3C12	-0.57637	0.00492424	0.014228	0.875	0.940104166666667	CEBPA_T	0	0
ENSG00000213926.3	MSRB1P1	-0.57645	0.0909286	0.16739	0.388888888888889	0.422743055555556	CEBPA_T	0	0
ENSG00000176136.6	MC5R	-0.57651	0.155832	0.25897	0.277777777777778	0.342013888888889	CEBPA_T	0	0
ENSG00000207175.1	RNU1-67P	-0.57652	0.0163253	0.040007	0.736111111111111	0.746527777777778	CEBPA_T	0	0
ENSG00000171860.5	C3AR1	-0.57655	0.000218315	0.00089163	1	1	CEBPA_T	0	0
ENSG00000205439.10	KRTAP12-3	-0.57657	0.280775	0.40798	0.0833333333333333	0.174479166666667	CEBPA_T	0	0
ENSG00000271344.1		-0.57659	0.000193191	0.00079831	0.972222222222222	0.974826388888889	CEBPA_T	0	0
ENSG00000111644.8	ACRBP	-0.57668	3.77952e-09	3.59e-08	1	1	CEBPA_T	0	0
ENSG00000167065.14	DUSP18	-0.57678	7.21842e-16	1.518e-14	1	1	CEBPA_T	0	0
ENSG00000197953.6	AADACL2	-0.5768	0.158517	0.26246	0.361111111111111	0.347222222222222	CEBPA_T	0	0
ENSG00000158023.10	CFAP251	-0.57684	2.64151e-05	0.00013128	1	0.999131944444444	CEBPA_T	0	0
ENSG00000226209.1	RBISP1	-0.57692	0.0516081	0.10526	0.444444444444444	0.479166666666667	CEBPA_T	0	0
ENSG00000258605.1	DYNLL1P2	-0.57692	0.00255608	0.0080279	0.777777777777778	0.831597222222222	CEBPA_T	0	0
ENSG00000254813.5	LINC03019	-0.57701	0.0327101	0.072132	0.486111111111111	0.740451388888889	CEBPA_T	0	0
ENSG00000134864.10	GGACT	-0.57716	2.45315e-09	2.3939e-08	1	1	CEBPA_T	0	0
ENSG00000132965.10	ALOX5AP	-0.57729	0.000103745	0.00045332	1	1	CEBPA_T	0	0
ENSG00000119408.17	NEK6	-0.57731	9.98187e-12	1.3228e-10	1	1	CEBPA_T	0	0
ENSG00000136636.13	KCTD3	-0.5775	1.01477e-13	1.6997e-12	1	1	CEBPA_T	0	0
ENSG00000267178.3	PHF5AP1	-0.57765	0.00785188	0.021256	0.833333333333333	0.848090277777778	CEBPA_T	0	0
ENSG00000279993.1		-0.57767	0.113893	0.20117	0.291666666666667	0.364583333333333	CEBPA_T	0	0
ENSG00000287785.1		-0.57772	0.123541	0.21496	0.416666666666667	0.4140625	CEBPA_T	0	0
ENSG00000006282.21	SPATA20	-0.57773	2.96719e-11	3.7406e-10	1	1	CEBPA_T	0	0
ENSG00000106266.11	SNX8	-0.57775	2.79161e-14	4.9264e-13	1	1	CEBPA_T	0	0
ENSG00000276822.1		-0.57777	0.117323	0.20601	0.208333333333333	0.363715277777778	CEBPA_T	0	0
ENSG00000279128.1		-0.57783	0.177487	0.28678	0.194444444444444	0.283854166666667	CEBPA_T	0	0
ENSG00000180066.10	LINC02870	-0.57787	1.13543e-05	6.1125e-05	1	0.999131944444444	CEBPA_T	0	0
ENSG00000266555.1	MIR3145	-0.57797	0.229621	0.34972	0.138888888888889	0.223090277777778	CEBPA_T	0	0
ENSG00000088727.13	KIF9	-0.57798	4.64699e-18	1.2038e-16	1	1	CEBPA_T	0	0
ENSG00000278794.1		-0.57799	0.00263014	0.0082324	0.708333333333333	0.8125	CEBPA_T	0	0
ENSG00000000938.13	FGR	-0.57805	9.66997e-05	0.00042516	1	1	CEBPA_T	0	0
ENSG00000106333.13	PCOLCE	-0.57812	1.52123e-08	1.3172e-07	1	1	CEBPA_T	0	0
ENSG00000211924.1	IGHD3-9	-0.57821	0.00584318	0.016478	0.916666666666667	0.849826388888889	CEBPA_T	0	0
ENSG00000163297.17	ANTXR2	-0.57857	1.00082e-16	2.2773e-15	1	1	CEBPA_T	0	0
ENSG00000236039.3	LINC02889	-0.57865	0.00973313	0.025632	0.833333333333333	0.883680555555556	CEBPA_T	0	0
ENSG00000186868.16	MAPT	-0.57872	0.00044738	0.0017018	0.986111111111111	0.995659722222222	CEBPA_T	0	0
ENSG00000037280.16	FLT4	-0.5788	0.00631263	0.017607	1	0.995659722222222	CEBPA_T	1	0
ENSG00000160856.21	FCRL3	-0.5788	0.000881052	0.0031088	1	0.997395833333333	CEBPA_T	1	0
ENSG00000249856.1		-0.57887	0.136018	0.23235	0.194444444444444	0.282118055555556	CEBPA_T	0	0
ENSG00000260912.1		-0.57896	6.3481e-08	4.9914e-07	0.972222222222222	0.993055555555556	CEBPA_T	0	0
ENSG00000263711.6	LINC02864	-0.579	0.248209	0.37103	0.208333333333333	0.249131944444444	CEBPA_T	0	0
ENSG00000238245.2	MYO5BP2	-0.57912	0.255239	0.37914	0.180555555555556	0.254340277777778	CEBPA_T	0	0
ENSG00000230536.1		-0.57915	0.000257861	0.0010363	0.930555555555556	0.932291666666667	CEBPA_T	0	0
ENSG00000277865.4	GOLGA6L22	-0.57918	0.0397332	0.084746	0.430555555555556	0.552951388888889	CEBPA_T	0	0
ENSG00000267924.1		-0.57941	0.0173311	0.042052	0.5	0.7421875	CEBPA_T	0	0
ENSG00000101144.13	BMP7	-0.57947	0.188504	0.30052	0.333333333333333	0.309895833333333	CEBPA_T	0	1
ENSG00000180316.12	PNPLA1	-0.57949	0.0008847	0.0031201	0.958333333333333	0.988715277777778	CEBPA_T	0	0
ENSG00000211895.5	IGHA1	-0.5795	0.0053123	0.015189	1	1	CEBPA_T	1	0
ENSG00000232803.1	SLCO4A1-AS1	-0.57959	0.00400707	0.011911	0.944444444444444	0.930555555555556	CEBPA_T	0	0
ENSG00000249965.2	CDC42P4	-0.57966	0.000123677	0.00053225	0.861111111111111	0.922743055555556	CEBPA_T	0	0
ENSG00000254237.6		-0.58008	0.260169	0.38467	0.0972222222222222	0.1796875	CEBPA_T	0	0
ENSG00000223795.2		-0.58024	0.266	0.39135	0.0972222222222222	0.190104166666667	CEBPA_T	0	0
ENSG00000196372.13	ASB13	-0.5803	5.80139e-13	8.8669e-12	1	1	CEBPA_T	0	0
ENSG00000113749.7	HRH2	-0.58037	3.03361e-05	0.00014916	1	1	CEBPA_T	0	0
ENSG00000228153.1		-0.58043	0.129284	0.22294	0.277777777777778	0.385416666666667	CEBPA_T	0	0
ENSG00000201758.1	RN7SKP55	-0.58049	0.228645	0.34861	0.125	0.190972222222222	CEBPA_T	0	0
ENSG00000184224.3	NDUFV1-DT	-0.58054	0.00908338	0.024144	0.708333333333333	0.735243055555556	CEBPA_T	0	0
ENSG00000275812.1		-0.58057	0.222042	0.34078	0.0694444444444444	0.197048611111111	CEBPA_T	0	0
ENSG00000100427.16	MLC1	-0.58064	6.71724e-06	3.7641e-05	1	1	CEBPA_T	0	0
ENSG00000163082.10	SGPP2	-0.58073	1.67688e-05	8.6859e-05	1	0.999131944444444	CEBPA_T	0	0
ENSG00000211745.3	TRBV4-2	-0.58106	0.00406849	0.012066	0.944444444444444	0.927083333333333	CEBPA_T	0	0
ENSG00000287587.1		-0.58116	0.0645321	0.12625	0.180555555555556	0.348958333333333	CEBPA_T	0	0
ENSG00000099864.18	PALM	-0.58136	0.00167994	0.0055358	1	0.998263888888889	CEBPA_T	0	0
ENSG00000138308.6	PLA2G12B	-0.58143	0.0492412	0.10125	0.361111111111111	0.483506944444444	CEBPA_T	0	0
ENSG00000257905.1		-0.58171	0.0199537	0.047402	0.527777777777778	0.628472222222222	CEBPA_T	0	0
ENSG00000119714.11	GPR68	-0.58183	1.86436e-05	9.576e-05	1	0.997395833333333	CEBPA_T	0	0
ENSG00000186063.13	AIDA	-0.58188	2.58705e-19	7.6386e-18	1	1	CEBPA_T	0	0
ENSG00000233625.1		-0.5819	0.193703	0.30693	0.138888888888889	0.229166666666667	CEBPA_T	0	0
ENSG00000288064.1		-0.58218	0.00719347	0.019682	0.958333333333333	0.8984375	CEBPA_T	0	0
ENSG00000131323.16	TRAF3	-0.58222	2.02736e-19	6.0619e-18	1	1	CEBPA_T	0	1
ENSG00000151914.20	DST	-0.58231	0.00181732	0.0059401	1	1	CEBPA_T	0	0
ENSG00000156234.7	CXCL13	-0.58233	0.0460504	0.095846	0.763888888888889	0.78125	CEBPA_T	0	0
ENSG00000255966.1	GAPDH-DT	-0.58235	4.29065e-05	0.00020375	0.972222222222222	0.973958333333333	CEBPA_T	0	0
ENSG00000253024.1	RNU6-1238P	-0.58238	5.2468e-05	0.00024411	0.861111111111111	0.927083333333333	CEBPA_T	0	0
ENSG00000211778.2	TRAV4	-0.58258	0.00736148	0.020081	0.861111111111111	0.850694444444444	CEBPA_T	0	0
ENSG00000148680.16	HTR7	-0.58262	0.00481133	0.013948	0.972222222222222	0.970486111111111	CEBPA_T	0	0
ENSG00000207583.1	MIR606	-0.58269	0.104531	0.1876	0.291666666666667	0.362847222222222	CEBPA_T	0	0
ENSG00000256372.1		-0.58275	0.144552	0.24386	0.263888888888889	0.309027777777778	CEBPA_T	0	0
ENSG00000100302.7	RASD2	-0.5829	0.0418858	0.088512	0.736111111111111	0.865451388888889	CEBPA_T	0	0
ENSG00000206713.1		-0.58298	0.0575116	0.11506	0.361111111111111	0.451388888888889	CEBPA_T	0	0
ENSG00000277391.1	MIR6881	-0.58298	0.1059	0.18947	0.152777777777778	0.299479166666667	CEBPA_T	0	0
ENSG00000256029.6		-0.58306	0.00109589	0.0037814	0.875	0.894965277777778	CEBPA_T	0	0
ENSG00000237172.4	B3GNT9	-0.58311	7.76642e-07	5.1484e-06	1	0.995659722222222	CEBPA_T	0	0
ENSG00000275878.1	RN7SL43P	-0.58324	0.210028	0.32665	0.236111111111111	0.327256944444444	CEBPA_T	0	0
ENSG00000226957.1		-0.5833	0.0468993	0.09722	0.555555555555556	0.6171875	CEBPA_T	0	0
ENSG00000267225.1	WDR7-OT1	-0.5834	0.0104214	0.027158	0.597222222222222	0.651909722222222	CEBPA_T	0	0
ENSG00000236389.1		-0.58351	0.17758	0.28688	0.166666666666667	0.231770833333333	CEBPA_T	0	0
ENSG00000261025.1		-0.58353	0.111103	0.19706	0.347222222222222	0.339409722222222	CEBPA_T	0	0
ENSG00000267505.1		-0.58362	0.0753393	0.14341	0.236111111111111	0.379340277777778	CEBPA_T	0	0
ENSG00000262213.1		-0.58377	0.116652	0.20503	0.138888888888889	0.285590277777778	CEBPA_T	0	0
ENSG00000147234.10	FRMPD3	-0.5838	0.00120855	0.0041226	0.958333333333333	0.961805555555556	CEBPA_T	0	0
ENSG00000260763.1		-0.58388	0.198558	0.31286	0.166666666666667	0.235243055555556	CEBPA_T	0	0
ENSG00000196154.12	S100A4	-0.58403	1.39033e-07	1.0373e-06	1	1	CEBPA_T	0	0
ENSG00000285696.1		-0.58413	4.93653e-05	0.0002313	0.944444444444444	0.960069444444444	CEBPA_T	0	0
ENSG00000027075.15	PRKCH	-0.58416	4.13799e-07	2.8755e-06	1	1	CEBPA_T	0	1
ENSG00000235505.7	CASP4LP	-0.58416	0.000153588	0.00064836	1	0.991319444444444	CEBPA_T	0	0
ENSG00000283428.1	CCDC195	-0.58421	0.221488	0.34013	0.0833333333333333	0.189236111111111	CEBPA_T	0	0
ENSG00000286330.1		-0.58426	0.0105009	0.027342	0.861111111111111	0.90625	CEBPA_T	0	0
ENSG00000188859.7	FAM78B	-0.58429	0.00812829	0.021893	0.777777777777778	0.814236111111111	CEBPA_T	0	0
ENSG00000205537.2		-0.58431	0.003732	0.011187	0.763888888888889	0.815972222222222	CEBPA_T	0	0
ENSG00000171435.14	KSR2	-0.58438	0.0449341	0.093886	0.638888888888889	0.644965277777778	CEBPA_T	0	0
ENSG00000280205.1		-0.58441	0.00311192	0.0095317	0.916666666666667	0.928819444444444	CEBPA_T	0	0
ENSG00000253772.1		-0.58444	0.106387	0.19019	0.375	0.40625	CEBPA_T	0	0
ENSG00000201524.1	RNU6-450P	-0.58479	0.0138508	0.034728	0.625	0.701388888888889	CEBPA_T	0	0
ENSG00000171136.7	RLN3	-0.58488	0.00703239	0.019321	0.722222222222222	0.849826388888889	CEBPA_T	0	0
ENSG00000277562.1		-0.5849	0.00457614	0.013362	0.75	0.802083333333333	CEBPA_T	0	0
ENSG00000155011.9	DKK2	-0.58491	0.0575605	0.11515	0.791666666666667	0.793402777777778	CEBPA_T	0	0
ENSG00000273597.1		-0.58503	0.0184916	0.044448	0.625	0.704861111111111	CEBPA_T	0	0
ENSG00000279417.1		-0.58503	0.0210128	0.049522	0.541666666666667	0.729166666666667	CEBPA_T	0	0
ENSG00000274017.1		-0.58507	0.0536423	0.10867	0.347222222222222	0.421006944444444	CEBPA_T	0	0
ENSG00000172912.4	COX6B1P3	-0.58523	0.0360365	0.078216	0.625	0.655381944444444	CEBPA_T	0	0
ENSG00000261924.1		-0.58523	9.19681e-05	0.00040672	0.986111111111111	0.975694444444444	CEBPA_T	0	0
ENSG00000267589.1		-0.58524	0.0012671	0.0042999	0.888888888888889	0.928819444444444	CEBPA_T	0	0
ENSG00000287355.1		-0.58525	0.00742341	0.020232	0.736111111111111	0.837673611111111	CEBPA_T	0	0
ENSG00000198286.10	CARD11	-0.58526	5.27643e-06	3.0128e-05	1	1	CEBPA_T	0	1
ENSG00000240502.2	RN7SL837P	-0.58535	0.108074	0.19262	0.277777777777778	0.34375	CEBPA_T	0	0
ENSG00000234300.1	LINC00229	-0.58546	0.238262		0.0555555555555556	0.184027777777778	CEBPA_T	0	0
ENSG00000201579.1	RNU6-343P	-0.58548	0.000332579	0.0013029	0.875	0.870659722222222	CEBPA_T	0	0
ENSG00000259518.2	LINC01583	-0.58548	0.0623591	0.12273	0.541666666666667	0.546006944444444	CEBPA_T	0	0
ENSG00000278456.1		-0.58548	0.0369083	0.079783	0.652777777777778	0.59375	CEBPA_T	0	0
ENSG00000012779.11	ALOX5	-0.58564	9.26609e-05	0.00040935	1	1	CEBPA_T	0	0
ENSG00000125355.16	TMEM255A	-0.58567	0.000110581	0.00048042	1	0.999131944444444	CEBPA_T	0	0
ENSG00000285984.1		-0.5857	0.0346739	0.075681	0.486111111111111	0.5859375	CEBPA_T	0	0
ENSG00000203364.2		-0.58588	0.154611	0.25738	0.263888888888889	0.346354166666667	CEBPA_T	0	0
ENSG00000153495.11	TEX29	-0.58601	3.35739e-06	1.9876e-05	0.986111111111111	0.989583333333333	CEBPA_T	0	0
ENSG00000279608.1		-0.5864	3.81746e-05	0.00018327	1	0.997395833333333	CEBPA_T	0	0
ENSG00000174327.7	SLC16A13	-0.58645	1.48152e-07	1.1009e-06	0.986111111111111	0.998263888888889	CEBPA_T	0	0
ENSG00000258203.5		-0.58646	0.141366	0.23969	0.125	0.243923611111111	CEBPA_T	0	0
ENSG00000169282.18	KCNAB1	-0.58654	2.1289e-06	1.3057e-05	1	0.999131944444444	CEBPA_T	0	0
ENSG00000089116.4	LHX5	-0.58657	0.198978	0.31333	0.125	0.216145833333333	CEBPA_T	0	1
ENSG00000102970.11	CCL17	-0.58663	0.0344251	0.075246	0.569444444444444	0.620659722222222	CEBPA_T	0	0
ENSG00000234361.1		-0.58666	0.0164364	0.040232	0.777777777777778	0.800347222222222	CEBPA_T	0	0
ENSG00000259895.1	TEDC2-AS1	-0.58669	0.000296622	0.0011763	0.958333333333333	0.936631944444444	CEBPA_T	0	0
ENSG00000075399.14	VPS9D1	-0.58677	8.22686e-17	1.8861e-15	1	1	CEBPA_T	0	0
ENSG00000255326.1		-0.58703	0.00050074	0.0018822	0.763888888888889	0.868923611111111	CEBPA_T	0	0
ENSG00000275476.1		-0.58706	0.000161153	0.00067747	0.986111111111111	0.982638888888889	CEBPA_T	0	0
ENSG00000180152.3	XIAPP3	-0.58713	0.0462426	0.096194	0.527777777777778	0.522569444444444	CEBPA_T	0	0
ENSG00000112039.5	FANCE	-0.58718	5.66791e-10	6.0224e-09	1	1	CEBPA_T	0	0
ENSG00000224222.2	LINC02636	-0.58718	0.0941932	0.17224	0.222222222222222	0.366319444444444	CEBPA_T	0	0
ENSG00000172005.11	MAL	-0.58722	0.0016964	0.0055827	1	0.997395833333333	CEBPA_T	0	0
ENSG00000284158.1	MIR6822	-0.58728	0.125998	0.21843	0.236111111111111	0.306423611111111	CEBPA_T	0	0
ENSG00000263501.1		-0.58729	0.0981913	0.1782	0.25	0.332465277777778	CEBPA_T	0	0
ENSG00000225929.1		-0.58736	0.0166932	0.040765	0.763888888888889	0.730902777777778	CEBPA_T	0	0
ENSG00000254242.2		-0.58738	0.191006	0.30371	0.222222222222222	0.279513888888889	CEBPA_T	0	0
ENSG00000273387.1		-0.58742	6.14654e-06	3.469e-05	0.958333333333333	0.985243055555556	CEBPA_T	0	0
ENSG00000031081.11	ARHGAP31	-0.58752	6.67379e-06	3.7417e-05	1	0.999131944444444	CEBPA_T	0	0
ENSG00000170525.21	PFKFB3	-0.58753	3.28422e-05	0.00016008	1	1	CEBPA_T	0	0
ENSG00000272632.1		-0.5876	0.0938048	0.17168	0.555555555555556	0.502604166666667	CEBPA_T	0	0
ENSG00000261054.1	SYNM-AS2	-0.58762	0.0540892	0.10934	0.513888888888889	0.559027777777778	CEBPA_T	0	0
ENSG00000143768.13	LEFTY2	-0.58765	0.0689604	0.13334	0.375	0.4765625	CEBPA_T	0	0
ENSG00000101187.16	SLCO4A1	-0.58775	4.26227e-05	0.00020247	1	0.999131944444444	CEBPA_T	1	0
ENSG00000223701.3	RAET1E-AS1	-0.58782	0.176018	0.28495	0.166666666666667	0.229166666666667	CEBPA_T	0	0
ENSG00000119866.22	BCL11A	-0.58798	4.71816e-09	4.4096e-08	1	1	CEBPA_T	0	1
ENSG00000185056.10	C5orf47	-0.58804	0.0279672	0.0632	0.527777777777778	0.634548611111111	CEBPA_T	0	0
ENSG00000279491.1		-0.58818	0.000103575	0.00045262	1	1	CEBPA_T	0	0
ENSG00000100565.15	LRRC74A	-0.58825	0.0123312	0.031378	0.652777777777778	0.736979166666667	CEBPA_T	0	0
ENSG00000113263.13	ITK	-0.58844	0.000373116	0.0014436	1	1	CEBPA_T	0	0
ENSG00000270361.1		-0.58844	0.000497062	0.0018698	0.902777777777778	0.9296875	CEBPA_T	0	0
ENSG00000258274.1	CRADD-AS1	-0.58852	0.00126023	0.0042786	0.916666666666667	0.915798611111111	CEBPA_T	0	0
ENSG00000113810.16	SMC4	-0.58859	4.09282e-12	5.6846e-11	1	1	CEBPA_T	0	0
ENSG00000273473.1		-0.58861	0.0114784	0.029489	0.75	0.761284722222222	CEBPA_T	0	0
ENSG00000070961.16	ATP2B1	-0.58863	2.15532e-06	1.32e-05	1	1	CEBPA_T	0	0
ENSG00000152380.10	FAM151B	-0.58866	1.40498e-06	8.9156e-06	1	1	CEBPA_T	0	0
ENSG00000207357.1	RNU6-2	-0.58867	2.75279e-05	0.00013629	0.986111111111111	0.986979166666667	CEBPA_T	0	0
ENSG00000231123.1	SPATA20P1	-0.58873	0.0826018	0.15489	0.5	0.541666666666667	CEBPA_T	0	0
ENSG00000226516.7	FAM138B	-0.58895	0.14615	0.24603	0.208333333333333	0.261284722222222	CEBPA_T	0	0
ENSG00000226985.7	LINC01203	-0.5891	0.054565	0.11015	0.402777777777778	0.538194444444444	CEBPA_T	0	0
ENSG00000287498.1		-0.58931	0.24556	0.36813	0.0972222222222222	0.191840277777778	CEBPA_T	0	0
ENSG00000118369.13	USP35	-0.58938	4.22598e-17	9.9353e-16	1	1	CEBPA_T	0	0
ENSG00000026652.15	AGPAT4	-0.58947	1.64048e-06	1.0263e-05	1	1	CEBPA_T	0	0
ENSG00000220349.4		-0.58948	7.37376e-05	0.00033208	0.916666666666667	0.964409722222222	CEBPA_T	0	0
ENSG00000280401.1		-0.58951	4.27349e-08	3.4634e-07	1	0.991319444444444	CEBPA_T	0	0
ENSG00000239793.1		-0.58956	0.0779607	0.14755	0.361111111111111	0.465277777777778	CEBPA_T	0	0
ENSG00000231576.1	MTCO2P20	-0.58967	0.197093	0.31116	0.152777777777778	0.253472222222222	CEBPA_T	0	0
ENSG00000282527.1		-0.58982	0.201871		0.0694444444444444	0.196180555555556	CEBPA_T	0	0
ENSG00000248458.2		-0.58995	0.123607	0.21504	0.236111111111111	0.383680555555556	CEBPA_T	0	0
ENSG00000268747.1		-0.58996	0.0123886	0.031499	0.708333333333333	0.715277777777778	CEBPA_T	0	0
ENSG00000170788.14	DYDC1	-0.58999	0.162877	0.26823	0.138888888888889	0.248263888888889	CEBPA_T	0	0
ENSG00000198673.10	TAFA2	-0.59014	3.06062e-06	1.8249e-05	1	1	CEBPA_T	0	0
ENSG00000251767.1	RNU7-8P	-0.59018	0.208709	0.32502	0.180555555555556	0.245659722222222	CEBPA_T	0	0
ENSG00000258968.2		-0.59019	0.000218495	0.00089211	0.972222222222222	0.960069444444444	CEBPA_T	0	0
ENSG00000235106.10	BRD3OS	-0.5902	2.09619e-12	3.0191e-11	1	1	CEBPA_T	0	0
ENSG00000241172.3	RN7SL70P	-0.59026	0.0453262	0.09457	0.388888888888889	0.528645833333333	CEBPA_T	0	0
ENSG00000233461.6		-0.59041	3.27428e-08	2.7068e-07	0.986111111111111	1	CEBPA_T	0	0
ENSG00000241220.1		-0.59041	0.091148	0.16771	0.194444444444444	0.340277777777778	CEBPA_T	0	0
ENSG00000172059.11	KLF11	-0.59047	2.93748e-05	0.00014471	1	1	CEBPA_T	0	1
ENSG00000196511.14	TPK1	-0.59052	5.99701e-13	9.1461e-12	1	1	CEBPA_T	0	0
ENSG00000254444.1		-0.59058	0.0250317	0.057534	0.472222222222222	0.579861111111111	CEBPA_T	0	0
ENSG00000267439.1		-0.59078	0.00235303	0.0074502	0.666666666666667	0.763888888888889	CEBPA_T	0	0
ENSG00000242736.1	TRBV1	-0.59084	0.0718638	0.1379	0.416666666666667	0.449652777777778	CEBPA_T	0	0
ENSG00000276851.1		-0.59089	0.0850226	0.15851	0.166666666666667	0.318576388888889	CEBPA_T	0	0
ENSG00000135625.8	EGR4	-0.59091	0.0278933	0.063063	0.805555555555556	0.893229166666667	CEBPA_T	0	1
ENSG00000143994.14	ABHD1	-0.59094	7.74551e-08	6.0166e-07	1	0.997395833333333	CEBPA_T	0	0
ENSG00000255229.1		-0.59096	0.119224	0.20874	0.152777777777778	0.274305555555556	CEBPA_T	0	0
ENSG00000173281.5	PPP1R3B	-0.59118	3.28183e-06	1.9475e-05	1	1	CEBPA_T	0	0
ENSG00000253490.5	LINC02099	-0.59124	0.0280066	0.063269	0.569444444444444	0.625	CEBPA_T	0	0
ENSG00000053524.12	MCF2L2	-0.59153	2.92435e-05	0.00014411	1	1	CEBPA_T	0	0
ENSG00000231858.5	STAT4-AS1	-0.59153	0.00110125	0.0037985	0.944444444444444	0.930555555555556	CEBPA_T	0	0
ENSG00000207349.1	RNVU1-17	-0.59164	0.100516	0.18176	0.236111111111111	0.294270833333333	CEBPA_T	0	0
ENSG00000206432.4	TMEM200C	-0.59169	0.16508	0.27105	0.166666666666667	0.234375	CEBPA_T	0	0
ENSG00000287586.1		-0.59182	0.0931145	0.17075	0.416666666666667	0.517361111111111	CEBPA_T	0	0
ENSG00000211898.7	IGHD	-0.59194	0.00100975	0.0035139	1	1	CEBPA_T	0	0
ENSG00000148795.7	CYP17A1	-0.59211	0.0110148	0.028466	0.625	0.681423611111111	CEBPA_T	0	0
ENSG00000244493.1	SLC9A9-AS2	-0.59213	0.0890934	0.16459	0.347222222222222	0.386284722222222	CEBPA_T	0	0
ENSG00000226005.5	LINC02660	-0.59214	0.0600388	0.11916	0.388888888888889	0.459201388888889	CEBPA_T	0	0
ENSG00000156427.8	FGF18	-0.59225	0.00284436	0.0088127	0.986111111111111	0.936631944444444	CEBPA_T	0	0
ENSG00000214347.8		-0.59226	0.014706	0.036551	0.569444444444444	0.651909722222222	CEBPA_T	0	0
ENSG00000275431.1		-0.59226	0.0959053	0.17482	0.277777777777778	0.311631944444444	CEBPA_T	0	0
ENSG00000089558.9	KCNH4	-0.59227	0.00014455	0.0006138	1	0.997395833333333	CEBPA_T	0	0
ENSG00000285581.1		-0.5923	0.00341995	0.010359	0.847222222222222	0.860243055555556	CEBPA_T	0	0
ENSG00000200041.1		-0.59235	0.00366056	0.011007	0.763888888888889	0.8046875	CEBPA_T	0	0
ENSG00000279113.1		-0.59237	0.0949396	0.17335	0.208333333333333	0.447916666666667	CEBPA_T	0	0
ENSG00000263938.1		-0.59248	0.11951	0.20916	0.277777777777778	0.297743055555556	CEBPA_T	0	0
ENSG00000227001.3	NBPF2P	-0.59249	1.79048e-05	9.226e-05	0.958333333333333	0.989583333333333	CEBPA_T	0	0
ENSG00000266240.1	MIR5091	-0.59258	0.048352	0.099683	0.347222222222222	0.452256944444444	CEBPA_T	0	0
ENSG00000259177.1		-0.59274	0.000397212	0.0015289	0.861111111111111	0.940104166666667	CEBPA_T	0	0
ENSG00000248516.1		-0.59278	0.0544527	0.10997	0.375	0.506944444444444	CEBPA_T	0	0
ENSG00000162897.16	FCAMR	-0.59284	0.0445141	0.093183	0.583333333333333	0.560763888888889	CEBPA_T	0	0
ENSG00000258740.1		-0.59291	0.185219	0.29641	0.111111111111111	0.214409722222222	CEBPA_T	0	0
ENSG00000249550.7	LINC01234	-0.59299	0.0131403	0.033172	0.833333333333333	0.819444444444444	CEBPA_T	0	0
ENSG00000258303.1		-0.59301	0.000105814	0.00046174	0.958333333333333	0.969618055555556	CEBPA_T	0	0
ENSG00000167676.4	PLIN4	-0.59307	1.13186e-05	6.0956e-05	1	0.999131944444444	CEBPA_T	0	0
ENSG00000105649.10	RAB3A	-0.5932	1.61336e-07	1.1932e-06	1	0.999131944444444	CEBPA_T	0	0
ENSG00000253327.2	RAD21-AS1	-0.59324	1.0561e-06	6.8522e-06	0.972222222222222	0.981770833333333	CEBPA_T	0	0
ENSG00000253105.6		-0.59326	0.065503	0.12784	0.375	0.426215277777778	CEBPA_T	0	0
ENSG00000203635.2		-0.5933	0.311965	0.4417	0.111111111111111	0.166666666666667	CEBPA_T	0	0
ENSG00000286082.1		-0.59333	0.126221	0.21873	0.152777777777778	0.254340277777778	CEBPA_T	0	0
ENSG00000181126.13	HLA-V	-0.59343	0.07034	0.13553	0.75	0.830729166666667	CEBPA_T	0	0
ENSG00000201510.1	RN7SKP217	-0.59345	0.270697	0.39651	0.263888888888889	0.240451388888889	CEBPA_T	0	0
ENSG00000275278.1		-0.5935	6.2479e-05	0.00028602	1	0.9921875	CEBPA_T	0	0
ENSG00000203581.7	OR1F2P	-0.59356	0.0878316	0.16273	0.291666666666667	0.426215277777778	CEBPA_T	0	0
ENSG00000180422.3	LINC00304	-0.5936	0.00156586	0.0051962	0.972222222222222	0.967881944444444	CEBPA_T	0	0
ENSG00000277734.8	TRAC	-0.59362	0.000165762	0.00069547	1	1	CEBPA_T	1	0
ENSG00000243141.2	RPL23AP66	-0.59375	0.115581	0.20346	0.111111111111111	0.268229166666667	CEBPA_T	0	0
ENSG00000151490.15	PTPRO	-0.59419	8.50895e-05	0.00037898	1	0.998263888888889	CEBPA_T	0	0
ENSG00000279317.2		-0.59423	0.00476214	0.013824	0.708333333333333	0.770833333333333	CEBPA_T	0	0
ENSG00000111783.13	RFX4	-0.59426	0.0228631	0.053235	0.625	0.625868055555556	CEBPA_T	0	1
ENSG00000230795.3	HLA-K	-0.5943	2.95573e-05	0.00014555	1	0.995659722222222	CEBPA_T	0	0
ENSG00000111886.11	GABRR2	-0.59433	1.05763e-05	5.7271e-05	1	0.997395833333333	CEBPA_T	0	0
ENSG00000212158.1	SNORD66	-0.59434	0.00707058	0.019408	0.638888888888889	0.710069444444444	CEBPA_T	0	0
ENSG00000165899.11	OTOGL	-0.59441	0.0835646	0.15638	0.430555555555556	0.550347222222222	CEBPA_T	0	0
ENSG00000090863.12	GLG1	-0.5945	6.8177e-22	2.5938e-20	1	1	CEBPA_T	1	0
ENSG00000286108.1		-0.59473	0.00041495	0.0015914	0.972222222222222	0.965277777777778	CEBPA_T	0	0
ENSG00000236546.1	MYCL-AS1	-0.59477	0.0855262	0.15927	0.208333333333333	0.34375	CEBPA_T	0	0
ENSG00000273238.3	TMEM271	-0.59508	0.17449	0.28307	0.263888888888889	0.347222222222222	CEBPA_T	0	0
ENSG00000138172.11	CALHM2	-0.59521	3.01891e-07	2.1489e-06	1	1	CEBPA_T	0	0
ENSG00000273249.1	WDR5-DT	-0.5953	7.15917e-06	3.9907e-05	0.944444444444444	0.966145833333333	CEBPA_T	0	0
ENSG00000239705.2	HSPA5-DT	-0.59531	0.00113313	0.0038944	0.888888888888889	0.903645833333333	CEBPA_T	0	0
ENSG00000257976.1		-0.59534	0.0113597	0.029249	0.527777777777778	0.6953125	CEBPA_T	0	0
ENSG00000260943.1	LINC02555	-0.59537	0.0732076	0.14003	0.458333333333333	0.519965277777778	CEBPA_T	0	0
ENSG00000279110.1		-0.59546	0.0264047	0.060152	0.625	0.647569444444444	CEBPA_T	0	0
ENSG00000224968.2	LINC01645	-0.59547	0.129263	0.22292	0.291666666666667	0.552951388888889	CEBPA_T	0	0
ENSG00000277369.1		-0.59549	3.26861e-06	1.9402e-05	1	0.997395833333333	CEBPA_T	0	0
ENSG00000117228.10	GBP1	-0.5956	0.00265985	0.0083113	1	0.998263888888889	CEBPA_T	0	0
ENSG00000109390.13	NDUFC1	-0.59561	1.35522e-25	6.9327e-24	1	1	CEBPA_T	0	0
ENSG00000103381.12	CPPED1	-0.59564	2.8774e-10	3.1816e-09	1	1	CEBPA_T	0	0
ENSG00000134107.5	BHLHE40	-0.59564	1.13283e-05	6.0993e-05	1	1	CEBPA_T	0	1
ENSG00000184795.9	UNC93B5	-0.59564	0.067088	0.13039	0.277777777777778	0.386284722222222	CEBPA_T	0	0
ENSG00000237734.1		-0.59592	0.0226449	0.052797	0.638888888888889	0.6796875	CEBPA_T	0	0
ENSG00000128918.15	ALDH1A2	-0.59601	0.00271937	0.0084736	0.944444444444444	0.964409722222222	CEBPA_T	0	0
ENSG00000243438.1	LARP1BP2	-0.59623	0.142976	0.24182	0.111111111111111	0.233506944444444	CEBPA_T	0	0
ENSG00000113209.9	PCDHB5	-0.59625	0.128852	0.22242	0.458333333333333	0.549479166666667	CEBPA_T	0	0
ENSG00000232724.1	TRIM80P	-0.59631	3.72427e-05	0.00017928	0.902777777777778	0.943576388888889	CEBPA_T	0	0
ENSG00000197769.6	MAP1LC3C	-0.59641	0.0557285	0.11213	0.444444444444444	0.533854166666667	CEBPA_T	0	0
ENSG00000251409.1		-0.59647	0.00048338	0.0018251	0.763888888888889	0.8671875	CEBPA_T	0	0
ENSG00000162576.17	MXRA8	-0.59661	4.16477e-09	3.9305e-08	1	1	CEBPA_T	1	0
ENSG00000137757.11	CASP5	-0.59665	0.00553975	0.015734	0.944444444444444	0.948784722222222	CEBPA_T	0	0
ENSG00000284969.1		-0.59668	0.0952663	0.17383	0.263888888888889	0.339409722222222	CEBPA_T	0	0
ENSG00000115295.20	CLIP4	-0.59676	3.2437e-06	1.9276e-05	1	1	CEBPA_T	0	0
ENSG00000252097.1	RNU6-346P	-0.59678	0.0874966	0.16223	0.319444444444444	0.388888888888889	CEBPA_T	0	0
ENSG00000105643.10	ARRDC2	-0.5968	5.35469e-14	9.1675e-13	1	1	CEBPA_T	0	0
ENSG00000228577.1		-0.59689	0.156427	0.2598	0.319444444444444	0.338541666666667	CEBPA_T	0	0
ENSG00000283199.3	C13orf46	-0.59696	8.61555e-06	4.7348e-05	1	0.999131944444444	CEBPA_T	0	0
ENSG00000188383.8	GPAT2P2	-0.59707	1.51816e-05	7.9452e-05	0.972222222222222	0.974826388888889	CEBPA_T	0	0
ENSG00000286195.1		-0.5971	0.217975	0.33593	0.180555555555556	0.217013888888889	CEBPA_T	0	0
ENSG00000211720.3	TRBV11-1	-0.59726	0.0138749	0.034777	0.652777777777778	0.690104166666667	CEBPA_T	0	0
ENSG00000198959.12	TGM2	-0.59729	0.00325357	0.0099134	0.986111111111111	1	CEBPA_T	0	0
ENSG00000223863.1	LINC01805	-0.59752	0.225179	0.34444	0.0833333333333333	0.199652777777778	CEBPA_T	0	0
ENSG00000285646.2		-0.59754	0.000713707	0.0025774	1	0.999131944444444	CEBPA_T	0	0
ENSG00000267284.2		-0.59763	0.0859645	0.15992	0.333333333333333	0.399305555555556	CEBPA_T	0	0
ENSG00000228862.4		-0.59764	0.00786071	0.021275	0.611111111111111	0.730034722222222	CEBPA_T	0	0
ENSG00000244144.1	INAVAP1	-0.59768	0.135046	0.23098	0.208333333333333	0.2578125	CEBPA_T	0	0
ENSG00000283486.2		-0.59781	0.0338702	0.074259	0.833333333333333	0.917534722222222	CEBPA_T	0	0
ENSG00000278196.3	IGLV2-8	-0.59794	0.00381689	0.011415	0.972222222222222	0.986111111111111	CEBPA_T	0	0
ENSG00000047617.15	ANO2	-0.59804	0.0173022	0.041991	0.75	0.797743055555556	CEBPA_T	0	0
ENSG00000260867.1		-0.59815	0.0136926	0.034379	0.569444444444444	0.647569444444444	CEBPA_T	0	0
ENSG00000285664.2		-0.59819	6.23995e-06	3.5176e-05	0.972222222222222	0.9921875	CEBPA_T	0	0
ENSG00000137216.19	TMEM63B	-0.59821	4.54216e-12	6.2697e-11	1	1	CEBPA_T	1	0
ENSG00000126947.13	ARMCX1	-0.59828	3.92366e-07	2.7396e-06	1	1	CEBPA_T	0	0
ENSG00000164082.15	GRM2	-0.59831	0.00022349	0.00090953	1	0.995659722222222	CEBPA_T	0	0
ENSG00000221955.11	SLC12A8	-0.59842	3.11364e-05	0.00015271	1	0.986111111111111	CEBPA_T	0	0
ENSG00000272583.1		-0.59846	0.000419184	0.0016054	0.861111111111111	0.941840277777778	CEBPA_T	0	0
ENSG00000251129.2	LINC02506	-0.59854	0.330272	0.4613	0.361111111111111	0.427083333333333	CEBPA_T	0	0
ENSG00000130561.17	SAG	-0.59855	0.000226936	0.00092285	0.930555555555556	0.979166666666667	CEBPA_T	0	0
ENSG00000232077.2	LINC01031	-0.59858	0.000575131	0.002131	0.847222222222222	0.917534722222222	CEBPA_T	0	0
ENSG00000125900.13	SIRPD	-0.59869	0.00445014	0.013044	0.902777777777778	0.914930555555556	CEBPA_T	0	0
ENSG00000250490.1	LINC02145	-0.59882	0.000121863	0.00052551	0.986111111111111	0.966145833333333	CEBPA_T	0	0
ENSG00000170743.17	SYT9	-0.59885	0.0165516	0.040495	0.611111111111111	0.674479166666667	CEBPA_T	0	0
ENSG00000167964.13	RAB26	-0.59902	0.000175752	0.00073361	1	0.991319444444444	CEBPA_T	0	0
ENSG00000230646.1	KLF2P2	-0.59905	0.166475	0.27287	0.166666666666667	0.231770833333333	CEBPA_T	0	0
ENSG00000283210.1	MIR1322	-0.59907	0.0856211	0.1594	0.402777777777778	0.418402777777778	CEBPA_T	0	0
ENSG00000257743.8	MGAM2	-0.5991	0.00564339	0.015978	0.972222222222222	0.984375	CEBPA_T	0	0
ENSG00000279609.1		-0.59922	0.0319078	0.070679	0.541666666666667	0.543402777777778	CEBPA_T	0	0
ENSG00000163612.10	FAM86KP	-0.59928	0.000547855	0.002041	0.861111111111111	0.872395833333333	CEBPA_T	0	0
ENSG00000279153.1		-0.5993	0.266833	0.39232	0.0555555555555556	0.183159722222222	CEBPA_T	0	0
ENSG00000205184.2	SLC10A5P1	-0.59941	0.105713	0.1892	0.208333333333333	0.337673611111111	CEBPA_T	0	0
ENSG00000285697.1		-0.59943	9.2502e-06	5.0541e-05	0.986111111111111	0.989583333333333	CEBPA_T	0	0
ENSG00000235204.1		-0.59945	5.99624e-07	4.0515e-06	0.986111111111111	0.993055555555556	CEBPA_T	0	0
ENSG00000273818.1	RN7SL673P	-0.59953	0.107217	0.19131	0.152777777777778	0.270833333333333	CEBPA_T	0	0
ENSG00000110436.13	SLC1A2	-0.59969	0.00320589	0.0097836	0.930555555555556	0.980034722222222	CEBPA_T	0	0
ENSG00000073861.3	TBX21	-0.59973	7.20198e-05	0.00032522	1	1	CEBPA_T	0	1
ENSG00000288037.1		-0.59976	0.068901	0.13325	0.291666666666667	0.392361111111111	CEBPA_T	0	0
ENSG00000230638.4		-0.59981	0.00103365	0.0035888	0.888888888888889	0.943576388888889	CEBPA_T	0	0
ENSG00000229356.1	LRRC3-DT	-0.59988	0.00542395	0.015462	0.694444444444444	0.765625	CEBPA_T	0	0
ENSG00000237470.3	DCLRE1CP1	-0.59989	0.0158395	0.038974	0.777777777777778	0.807291666666667	CEBPA_T	0	0
ENSG00000263666.1	SNORA70D	-0.59996	0.0907245	0.16706	0.263888888888889	0.306423611111111	CEBPA_T	0	0
ENSG00000287111.1		-0.59998	0.072975	0.13966	0.305555555555556	0.34375	CEBPA_T	0	0
ENSG00000213920.9	MDP1	-0.6002	0.00564031	0.015974	0.611111111111111	0.701388888888889	CEBPA_T	0	0
ENSG00000263716.1	SLC25A51P2	-0.60024	0.0830441	0.15554	0.263888888888889	0.336805555555556	CEBPA_T	0	0
ENSG00000163827.13	LRRC2	-0.60056	0.00744899	0.020295	0.958333333333333	0.9453125	CEBPA_T	0	0
ENSG00000277586.4	NEFL	-0.60086	0.0180001	0.043458	0.805555555555556	0.835069444444444	CEBPA_T	0	0
ENSG00000286947.1		-0.60096	0.182873	0.29342	0.305555555555556	0.302083333333333	CEBPA_T	0	0
ENSG00000150045.12	KLRF1	-0.60097	0.000230918	0.00093734	1	0.998263888888889	CEBPA_T	1	0
ENSG00000240925.1	RPS20P31	-0.60099	0.0254399	0.058311	0.569444444444444	0.657986111111111	CEBPA_T	0	0
ENSG00000227200.1		-0.60121	0.000491172	0.0018506	0.888888888888889	0.933159722222222	CEBPA_T	0	0
ENSG00000263752.1	MIR3133	-0.60121	0.211678	0.32858	0.0694444444444444	0.206597222222222	CEBPA_T	0	0
ENSG00000135144.7	DTX1	-0.60141	0.000541092	0.0020181	0.986111111111111	0.999131944444444	CEBPA_T	0	1
ENSG00000272236.1		-0.60149	0.004439	0.013016	0.625	0.738715277777778	CEBPA_T	0	0
ENSG00000249158.7	PCDHA11	-0.60161	0.294715	0.42325	0.138888888888889	0.200520833333333	CEBPA_T	1	0
ENSG00000129467.14	ADCY4	-0.60162	1.7585e-06	1.0938e-05	1	1	CEBPA_T	0	0
ENSG00000223113.1	RNA5SP247	-0.60162	0.107939	0.19239	0.138888888888889	0.2890625	CEBPA_T	0	0
ENSG00000255375.3		-0.60167	0.266556	0.39197	0.125	0.182291666666667	CEBPA_T	0	0
ENSG00000143537.14	ADAM15	-0.60191	2.08455e-14	3.7361e-13	1	1	CEBPA_T	1	0
ENSG00000263628.1	MIR3155A	-0.60194	0.254157	0.37791	0.208333333333333	0.241319444444444	CEBPA_T	0	0
ENSG00000144711.16	IQSEC1	-0.602	1.98813e-09	1.9645e-08	1	1	CEBPA_T	0	0
ENSG00000159184.8	HOXB13	-0.60203	0.224208	0.34332	0.152777777777778	0.213541666666667	CEBPA_T	0	1
ENSG00000285781.1		-0.60215	0.00458035	0.013371	0.819444444444444	0.832465277777778	CEBPA_T	0	0
ENSG00000184774.10	MGAT4EP	-0.60221	0.00372514	0.011171	0.944444444444444	0.865451388888889	CEBPA_T	0	0
ENSG00000280222.1		-0.60225	0.187564	0.29945	0.208333333333333	0.243923611111111	CEBPA_T	0	0
ENSG00000211938.2	IGHV3-7	-0.60228	0.00303771	0.0093293	1	0.996527777777778	CEBPA_T	0	0
ENSG00000267299.1		-0.60233	0.000797669	0.0028462	0.930555555555556	0.927083333333333	CEBPA_T	0	0
ENSG00000181408.4	UTS2R	-0.60245	0.0157799	0.038849	0.805555555555556	0.798611111111111	CEBPA_T	0	0
ENSG00000137936.18	BCAR3	-0.60251	3.29489e-05	0.00016051	1	0.998263888888889	CEBPA_T	0	0
ENSG00000243749.1	TMEM35B	-0.60252	0.0342949	0.075012	0.305555555555556	0.418402777777778	CEBPA_T	0	0
ENSG00000267253.1	WHSC1L2P	-0.60257	4.82081e-05	0.0002264	0.861111111111111	0.977430555555556	CEBPA_T	0	0
ENSG00000271366.1		-0.60258	0.00822926	0.022128	0.722222222222222	0.761284722222222	CEBPA_T	0	0
ENSG00000179636.15	TPPP2	-0.6027	0.0522505	0.10633	0.361111111111111	0.46875	CEBPA_T	0	0
ENSG00000253358.1		-0.60275	0.0181032	0.043679	0.541666666666667	0.676215277777778	CEBPA_T	0	0
ENSG00000211884.1	TRAJ5	-0.6031	0.0329939	0.072641	0.541666666666667	0.607638888888889	CEBPA_T	0	0
ENSG00000275379.2	H3C11	-0.60311	0.00335892	0.010199	0.958333333333333	0.934027777777778	CEBPA_T	0	0
ENSG00000283209.1		-0.60312	0.00989758	0.026005	0.541666666666667	0.685763888888889	CEBPA_T	0	0
ENSG00000230368.2	FAM41C	-0.60321	0.00102468	0.0035596	0.833333333333333	0.914930555555556	CEBPA_T	0	0
ENSG00000161677.12	JOSD2	-0.60322	5.8528e-13	8.939e-12	1	1	CEBPA_T	0	0
ENSG00000262583.1	TMEM231P1	-0.60336	0.000109357	0.00047569	0.944444444444444	0.927083333333333	CEBPA_T	0	0
ENSG00000288393.1	ZNF75CP	-0.60347	0.00220948	0.0070493	0.930555555555556	0.957465277777778	CEBPA_T	0	0
ENSG00000224027.1		-0.60357	0.170716	0.27848	0.166666666666667	0.254340277777778	CEBPA_T	0	0
ENSG00000117834.13	SLC5A9	-0.60369	0.00176577	0.0057903	0.888888888888889	0.947048611111111	CEBPA_T	0	0
ENSG00000073712.15	FERMT2	-0.6037	0.00383301	0.011457	0.986111111111111	0.979166666666667	CEBPA_T	0	0
ENSG00000242324.1		-0.60375	0.00454544	0.013291	0.875	0.914930555555556	CEBPA_T	0	0
ENSG00000286333.1		-0.60376	0.086838	0.16125	0.361111111111111	0.394097222222222	CEBPA_T	0	0
ENSG00000163702.20	IL17RC	-0.60387	5.23384e-08	4.1724e-07	1	1	CEBPA_T	0	0
ENSG00000243449.6	C4orf48	-0.60399	1.40152e-07	1.0451e-06	0.972222222222222	1	CEBPA_T	0	0
ENSG00000211890.4	IGHA2	-0.60403	0.0041976	0.012403	1	0.998263888888889	CEBPA_T	0	0
ENSG00000275126.2	H4C13	-0.60405	0.0190716	0.045618	0.708333333333333	0.722222222222222	CEBPA_T	0	0
ENSG00000253842.2		-0.6041	0.0443514	0.092897	0.527777777777778	0.552951388888889	CEBPA_T	0	0
ENSG00000225930.4	LINC02249	-0.60424	0.00730901	0.01996	0.680555555555556	0.859375	CEBPA_T	0	0
ENSG00000287989.1		-0.60428	0.0522066	0.10626	0.430555555555556	0.501736111111111	CEBPA_T	0	0
ENSG00000175040.6	CHST2	-0.60434	5.63449e-06	3.2039e-05	1	1	CEBPA_T	0	0
ENSG00000235513.2	L3MBTL2-AS1	-0.6044	9.26391e-14	1.5559e-12	1	1	CEBPA_T	0	0
ENSG00000131242.18	RAB11FIP4	-0.60444	1.43368e-06	9.0787e-06	1	1	CEBPA_T	0	1
ENSG00000230832.3	SSBL4P	-0.60445	0.000460269	0.0017461	0.958333333333333	0.977430555555556	CEBPA_T	0	0
ENSG00000138100.14	TRIM54	-0.60451	0.00179436	0.0058743	0.861111111111111	0.901909722222222	CEBPA_T	0	0
ENSG00000223382.5	LINC01778	-0.6046	0.127755	0.22092	0.152777777777778	0.277777777777778	CEBPA_T	0	0
ENSG00000188505.5	NCCRP1	-0.60462	0.0243194	0.056153	0.694444444444444	0.668402777777778	CEBPA_T	0	0
ENSG00000196507.11	TCEAL3	-0.60468	1.57238e-12	2.295e-11	1	1	CEBPA_T	0	0
ENSG00000095383.20	TBC1D2	-0.60476	8.24268e-10	8.5842e-09	1	1	CEBPA_T	0	0
ENSG00000285103.2		-0.60481	5.72501e-06	3.25e-05	1	0.998263888888889	CEBPA_T	0	0
ENSG00000183476.12	SH2D7	-0.60484	0.00669447	0.018529	0.736111111111111	0.739583333333333	CEBPA_T	0	0
ENSG00000090971.5	NAT14	-0.60496	9.62451e-13	1.4414e-11	1	1	CEBPA_T	0	0
ENSG00000189280.3	GJB5	-0.60516	0.00565534	0.016007	0.861111111111111	0.854166666666667	CEBPA_T	0	0
ENSG00000146221.10	TCTE1	-0.60519	0.000214392	0.00087738	1	0.993055555555556	CEBPA_T	0	0
ENSG00000237980.2	LINC02773	-0.60525	0.000569447	0.0021114	0.902777777777778	0.939236111111111	CEBPA_T	0	0
ENSG00000278517.1	MIR6865	-0.60529	0.00249694	0.0078613	0.666666666666667	0.763020833333333	CEBPA_T	0	0
ENSG00000255899.1		-0.60532	0.111447	0.19759	0.166666666666667	0.259548611111111	CEBPA_T	0	0
ENSG00000262855.1		-0.60532	0.337201	0.46847	0.125	0.236111111111111	CEBPA_T	0	0
ENSG00000206651.1		-0.60553	0.000163352	0.0006859	1	0.982638888888889	CEBPA_T	0	0
ENSG00000140470.15	ADAMTS17	-0.60559	5.97654e-05	0.00027493	1	0.995659722222222	CEBPA_T	0	1
ENSG00000115109.14	EPB41L5	-0.6056	5.406e-05	0.00025105	1	0.997395833333333	CEBPA_T	0	0
ENSG00000287218.1		-0.60577	1.35069e-05	7.1516e-05	1	0.994791666666667	CEBPA_T	0	0
ENSG00000116544.12	DLGAP3	-0.6058	6.76829e-05	0.00030768	1	0.999131944444444	CEBPA_T	0	0
ENSG00000253557.6		-0.60592	0.159322	0.26358	0.222222222222222	0.342881944444444	CEBPA_T	0	0
ENSG00000269388.1		-0.60602	0.000321103	0.0012637	0.916666666666667	0.963541666666667	CEBPA_T	0	0
ENSG00000225913.2		-0.6061	0.0752899	0.14334	0.263888888888889	0.373263888888889	CEBPA_T	0	0
ENSG00000260851.7		-0.60614	0.000383015	0.0014788	0.888888888888889	0.889756944444444	CEBPA_T	0	0
ENSG00000286062.1		-0.60615	0.144086	0.24327	0.263888888888889	0.283854166666667	CEBPA_T	0	0
ENSG00000206113.11	CFAP99	-0.60624	0.000279529	0.0011144	0.972222222222222	0.985243055555556	CEBPA_T	0	0
ENSG00000276953.1	TRBV12-4	-0.60642	0.000308413	0.0012174	0.944444444444444	0.962673611111111	CEBPA_T	0	0
ENSG00000257674.1		-0.60643	0.000220859	0.00090038	0.861111111111111	0.916666666666667	CEBPA_T	0	0
ENSG00000274612.1		-0.60645	0.0725388	0.13895	0.194444444444444	0.412326388888889	CEBPA_T	0	0
ENSG00000167011.9	NAT16	-0.60663	0.0915328	0.16832	0.388888888888889	0.530381944444444	CEBPA_T	0	0
ENSG00000120327.6	PCDHB14	-0.6067	0.0232203	0.053957	0.944444444444444	0.884548611111111	CEBPA_T	0	0
ENSG00000167037.19	SGSM1	-0.60685	0.00208943	0.0067183	0.958333333333333	0.973090277777778	CEBPA_T	0	0
ENSG00000254023.1	PKMP4	-0.60685	0.00550677	0.015659	0.597222222222222	0.723958333333333	CEBPA_T	0	0
ENSG00000154721.15	JAM2	-0.60694	7.37256e-05	0.00033206	0.930555555555556	0.993055555555556	CEBPA_T	1	0
ENSG00000215692.2		-0.60695	0.00284427	0.0088127	0.736111111111111	0.822916666666667	CEBPA_T	0	0
ENSG00000165457.14	FOLR2	-0.60698	0.00265065	0.0082893	0.958333333333333	0.990451388888889	CEBPA_T	0	0
ENSG00000105507.3	CABP5	-0.60712	0.121894	0.21261	0.527777777777778	0.447048611111111	CEBPA_T	0	0
ENSG00000102038.16	SMARCA1	-0.60715	0.0217563	0.051011	0.888888888888889	0.947048611111111	CEBPA_T	0	1
ENSG00000244607.7	CCDC13	-0.60717	3.05003e-08	2.5308e-07	0.958333333333333	0.984375	CEBPA_T	0	0
ENSG00000120440.15	TTLL2	-0.60722	0.0455834	0.095018	0.555555555555556	0.635416666666667	CEBPA_T	0	0
ENSG00000228983.9	SLC47A1P1	-0.60728	0.036222	0.078535	0.638888888888889	0.621527777777778	CEBPA_T	0	0
ENSG00000285769.2		-0.60739	0.0816914	0.15354	0.375	0.407986111111111	CEBPA_T	0	0
ENSG00000211860.1	TRAJ29	-0.60745	0.0852952	0.15891	0.333333333333333	0.405381944444444	CEBPA_T	0	0
ENSG00000261978.1		-0.60746	0.0575016	0.11505	0.430555555555556	0.480902777777778	CEBPA_T	0	0
ENSG00000151474.23	FRMD4A	-0.60756	2.21708e-05	0.00011212	1	0.998263888888889	CEBPA_T	0	0
ENSG00000162892.16	IL24	-0.60756	0.000209006	0.00085733	0.930555555555556	0.982638888888889	CEBPA_T	0	0
ENSG00000109775.11	UFSP2	-0.60757	7.47885e-27	4.2283e-25	1	1	CEBPA_T	0	0
ENSG00000112419.14	PHACTR2	-0.60776	2.53235e-14	4.4969e-13	1	1	CEBPA_T	0	0
ENSG00000242894.3	RN7SL634P	-0.60779	0.138013	0.23508	0.180555555555556	0.363715277777778	CEBPA_T	0	0
ENSG00000129194.8	SOX15	-0.60789	5.47134e-08	4.3495e-07	1	0.999131944444444	CEBPA_T	0	1
ENSG00000243560.3	RN7SL364P	-0.60794	0.00194036	0.0062943	0.805555555555556	0.861979166666667	CEBPA_T	0	0
ENSG00000189292.16	ALKAL2	-0.60795	0.0030267	0.0093029	0.944444444444444	0.948784722222222	CEBPA_T	0	0
ENSG00000279092.1		-0.60795	0.00376544	0.011276	0.972222222222222	0.961805555555556	CEBPA_T	0	0
ENSG00000223446.2		-0.60802	0.00155072	0.0051508	0.833333333333333	0.892361111111111	CEBPA_T	0	0
ENSG00000260369.2		-0.60817	9.17535e-05	0.00040589	0.930555555555556	0.959201388888889	CEBPA_T	0	0
ENSG00000223834.5		-0.60818	0.000159463	0.00067096	0.930555555555556	0.928819444444444	CEBPA_T	0	0
ENSG00000286981.1		-0.60829	0.00427666	0.012609	0.708333333333333	0.784722222222222	CEBPA_T	0	0
ENSG00000188162.12	OTOG	-0.60845	0.146323	0.24626	0.319444444444444	0.324652777777778	CEBPA_T	0	0
ENSG00000184937.16	WT1	-0.60853	0.0011117	0.0038304	0.986111111111111	0.980034722222222	CEBPA_T	0	1
ENSG00000240375.1	VPS26AP1	-0.60859	0.0136528	0.034291	0.597222222222222	0.6640625	CEBPA_T	0	0
ENSG00000270480.1		-0.60871	0.00285907	0.0088492	0.722222222222222	0.790798611111111	CEBPA_T	0	0
ENSG00000206975.1	RNU6-13P	-0.60878	0.0206396	0.048788	0.472222222222222	0.547743055555556	CEBPA_T	0	0
ENSG00000136859.10	ANGPTL2	-0.60893	0.0220197	0.051546	0.819444444444444	0.831597222222222	CEBPA_T	1	0
ENSG00000258521.1		-0.60893	7.71705e-05	0.00034592	1	0.990451388888889	CEBPA_T	0	0
ENSG00000166949.16	SMAD3	-0.60901	9.68413e-09	8.6364e-08	1	1	CEBPA_T	0	1
ENSG00000263926.1	MIR4462	-0.60907	0.21826	0.33625	0.0972222222222222	0.190972222222222	CEBPA_T	0	0
ENSG00000123908.12	AGO2	-0.60908	2.35183e-14	4.1851e-13	1	1	CEBPA_T	0	0
ENSG00000164715.6	LMTK2	-0.60908	4.27056e-10	4.6174e-09	1	1	CEBPA_T	0	0
ENSG00000143278.5	F13B	-0.60915	0.166298	0.27263	0.125	0.227430555555556	CEBPA_T	0	0
ENSG00000146197.9	SCUBE3	-0.60922	0.000193485	0.0007993	1	0.998263888888889	CEBPA_T	0	0
ENSG00000183831.7	ANKRD45	-0.60928	0.0223004	0.052128	0.625	0.676215277777778	CEBPA_T	0	0
ENSG00000237589.1	HMGN1P32	-0.60933	0.040131	0.085418	0.375	0.511284722222222	CEBPA_T	0	0
ENSG00000253314.7	LINC00293	-0.60953	0.300306	0.42914	0.152777777777778	0.177083333333333	CEBPA_T	0	0
ENSG00000230718.1		-0.60964	0.0174329	0.042277	0.625	0.675347222222222	CEBPA_T	0	0
ENSG00000250215.1	CIR1P2	-0.60967	0.014547	0.036215	0.583333333333333	0.6171875	CEBPA_T	0	0
ENSG00000214417.4	KRT18P13	-0.60972	0.0773888	0.14666	0.25	0.344618055555556	CEBPA_T	0	0
ENSG00000215347.4	SLC25A5P1	-0.60998	3.76801e-05	0.0001811	0.875	0.926215277777778	CEBPA_T	0	0
ENSG00000288674.1		-0.61022	3.22568e-13	5.0952e-12	0.986111111111111	0.996527777777778	CEBPA_T	0	0
ENSG00000236390.1		-0.61026	0.0891071	0.16461	0.194444444444444	0.34375	CEBPA_T	0	0
ENSG00000271178.1	IGHV3OR16-13	-0.61036	0.0477877	0.098688	0.722222222222222	0.713541666666667	CEBPA_T	0	0
ENSG00000108509.21	CAMTA2	-0.6104	2.96794e-24	1.3697e-22	1	1	CEBPA_T	0	1
ENSG00000260910.2	SWINGN	-0.61055	0.00112145	0.0038596	0.972222222222222	0.978298611111111	CEBPA_T	0	0
ENSG00000243033.2	GAPDHP47	-0.61058	0.0240285	0.055562	0.541666666666667	0.582465277777778	CEBPA_T	0	0
ENSG00000213265.9	TSGA13	-0.61059	0.0866356	0.16095	0.291666666666667	0.34375	CEBPA_T	0	0
ENSG00000261816.1		-0.61059	0.0555417	0.11183	0.375	0.510416666666667	CEBPA_T	0	0
ENSG00000277738.1		-0.61064	0.270436	0.39629	0.152777777777778	0.248263888888889	CEBPA_T	0	0
ENSG00000272360.1		-0.61074	0.00699323	0.01924	0.583333333333333	0.675347222222222	CEBPA_T	0	0
ENSG00000163545.11	NUAK2	-0.6108	2.73082e-05	0.00013533	1	0.999131944444444	CEBPA_T	0	0
ENSG00000130940.15	CASZ1	-0.61084	7.43298e-09	6.7306e-08	1	1	CEBPA_T	0	1
ENSG00000160588.10	MPZL3	-0.61086	2.88648e-08	2.4012e-07	1	1	CEBPA_T	0	0
ENSG00000234415.1	RPL5P7	-0.6109	0.034098	0.074673	0.472222222222222	0.552083333333333	CEBPA_T	0	0
ENSG00000272783.1		-0.61093	0.0801387	0.15106	0.277777777777778	0.370659722222222	CEBPA_T	0	0
ENSG00000264940.5	SNORD3C	-0.61099	0.0477849	0.098687	0.569444444444444	0.596354166666667	CEBPA_T	0	0
ENSG00000120278.16	PLEKHG1	-0.61135	0.000181609	0.00075478	1	1	CEBPA_T	0	0
ENSG00000223318.1	RNA5SP111	-0.61135	0.107171	0.19128	0.277777777777778	0.317708333333333	CEBPA_T	0	0
ENSG00000258778.2	EIF2S2P1	-0.61141	0.0168871	0.041144	0.597222222222222	0.659722222222222	CEBPA_T	0	0
ENSG00000142661.19	MYOM3	-0.61142	0.0704297	0.13565	0.555555555555556	0.556423611111111	CEBPA_T	0	0
ENSG00000275997.1		-0.61142	0.0230659	0.053646	0.486111111111111	0.6015625	CEBPA_T	0	0
ENSG00000099999.15	RNF215	-0.61143	9.63869e-22	3.6313e-20	1	1	CEBPA_T	0	0
ENSG00000257735.1		-0.61145	0.00971997	0.02561	0.527777777777778	0.621527777777778	CEBPA_T	0	0
ENSG00000202514.1		-0.61149	0.00227923	0.007243	0.763888888888889	0.816840277777778	CEBPA_T	0	0
ENSG00000167757.14	KLK11	-0.61152	0.171774	0.27979	0.222222222222222	0.2734375	CEBPA_T	0	0
ENSG00000232491.1	SAPCD2P3	-0.61161	0.00340123	0.010312	0.763888888888889	0.828125	CEBPA_T	0	0
ENSG00000253669.4	GASAL1	-0.61174	1.17942e-07	8.9089e-07	1	1	CEBPA_T	0	0
ENSG00000068078.20	FGFR3	-0.61176	0.000509067	0.0019096	0.986111111111111	0.997395833333333	CEBPA_T	1	0
ENSG00000279674.1		-0.6118	0.277715	0.40448	0.0972222222222222	0.176215277777778	CEBPA_T	0	0
ENSG00000097021.20	ACOT7	-0.61184	8.26195e-10	8.5979e-09	1	1	CEBPA_T	0	0
ENSG00000164125.16	GASK1B	-0.61184	0.00361309	0.01088	1	0.996527777777778	CEBPA_T	0	0
ENSG00000138760.10	SCARB2	-0.61191	2.06309e-27	1.2166e-25	1	1	CEBPA_T	1	0
ENSG00000111537.5	IFNG	-0.61196	0.00383455	0.01146	0.986111111111111	0.969618055555556	CEBPA_T	0	0
ENSG00000186197.15	EDARADD	-0.61216	0.000424395	0.0016225	0.958333333333333	0.993055555555556	CEBPA_T	0	0
ENSG00000164736.6	SOX17	-0.61217	0.18216	0.29256	0.305555555555556	0.346354166666667	CEBPA_T	0	1
ENSG00000168792.5	ABHD15	-0.6124	1.0779e-14	2.0135e-13	1	1	CEBPA_T	0	0
ENSG00000184384.14	MAML2	-0.61242	3.40873e-07	2.4074e-06	1	1	CEBPA_T	0	0
ENSG00000227741.1		-0.61245	4.24926e-08	3.4451e-07	1	1	CEBPA_T	0	0
ENSG00000236857.3	RAP1BP1	-0.6125	0.00296729	0.0091501	0.694444444444444	0.802951388888889	CEBPA_T	0	0
ENSG00000254289.2	IGHV3-32	-0.61266	0.154111	0.25673	0.25	0.285590277777778	CEBPA_T	0	0
ENSG00000226632.1	UBE2V1P1	-0.61276	2.04375e-05	0.00010411	0.986111111111111	0.988715277777778	CEBPA_T	0	0
ENSG00000261044.1		-0.61276	0.0743113	0.14177	0.222222222222222	0.337673611111111	CEBPA_T	0	0
ENSG00000258972.1	NDUFB8P1	-0.61281	0.239623	0.36136	0.138888888888889	0.237847222222222	CEBPA_T	0	0
ENSG00000275302.2	CCL4	-0.61288	0.00292658	0.0090377	1	1	CEBPA_T	0	0
ENSG00000247473.2	CARS1-AS1	-0.61327	4.95164e-05	0.00023188	0.944444444444444	0.96875	CEBPA_T	0	0
ENSG00000237473.2		-0.61336	0.15224	0.25421	0.263888888888889	0.3046875	CEBPA_T	0	0
ENSG00000099994.11	SUSD2	-0.61359	2.15322e-06	1.3191e-05	1	0.999131944444444	CEBPA_T	1	0
ENSG00000237979.1	DNAJB12P1	-0.61371	0.0501369	0.10273	0.333333333333333	0.434895833333333	CEBPA_T	0	0
ENSG00000260612.1		-0.61374	0.0445019	0.093166	0.347222222222222	0.421875	CEBPA_T	0	0
ENSG00000173698.18	ADGRG2	-0.61376	5.71566e-08	4.5269e-07	1	0.996527777777778	CEBPA_T	0	0
ENSG00000261889.1		-0.61376	1.77071e-05	9.1318e-05	0.888888888888889	0.982638888888889	CEBPA_T	0	0
ENSG00000252147.1	RNY3P16	-0.61383	0.00101818	0.00354	0.833333333333333	0.846354166666667	CEBPA_T	0	0
ENSG00000131188.12	PRR7	-0.61395	2.36291e-08	1.9886e-07	1	1	CEBPA_T	0	0
ENSG00000105479.16	ODAD1	-0.61419	8.7529e-08	6.7411e-07	1	0.999131944444444	CEBPA_T	0	0
ENSG00000197061.5	H4C3	-0.61429	0.000564565	0.0020962	0.972222222222222	0.993055555555556	CEBPA_T	0	0
ENSG00000229912.1		-0.61432	0.0877167	0.16255	0.236111111111111	0.303819444444444	CEBPA_T	0	0
ENSG00000279328.1		-0.61447	9.01392e-05	0.00039962	0.916666666666667	0.921006944444444	CEBPA_T	0	0
ENSG00000253147.5		-0.61454	0.257924	0.38212	0.0694444444444444	0.182291666666667	CEBPA_T	0	0
ENSG00000233496.1	SYNJ2-IT1	-0.61457	0.0359556	0.078077	0.569444444444444	0.634548611111111	CEBPA_T	0	0
ENSG00000154479.13	CFAP210	-0.61463	1.64646e-05	8.545e-05	1	0.995659722222222	CEBPA_T	0	0
ENSG00000166415.15	WDR72	-0.61463	0.161103	0.26591	0.388888888888889	0.487847222222222	CEBPA_T	0	0
ENSG00000284914.1		-0.61471	0.00517827	0.014847	0.791666666666667	0.842013888888889	CEBPA_T	0	0
ENSG00000187003.7	ACTL7A	-0.61475	0.027943	0.063155	0.555555555555556	0.582465277777778	CEBPA_T	0	0
ENSG00000273125.2	LINC01990	-0.61488	0.025253	0.057945	0.416666666666667	0.552083333333333	CEBPA_T	0	0
ENSG00000254380.2		-0.61493	0.133514	0.22885	0.25	0.303819444444444	CEBPA_T	0	0
ENSG00000228615.1	CENPNP2	-0.615	0.0533535	0.10821	0.458333333333333	0.475694444444444	CEBPA_T	0	0
ENSG00000265514.2	LINC01892	-0.61501	0.106373	0.19017	0.319444444444444	0.397569444444444	CEBPA_T	0	0
ENSG00000143603.19	KCNN3	-0.61512	0.000214221	0.00087686	1	0.991319444444444	CEBPA_T	0	0
ENSG00000261462.1		-0.6152	0.241897	0.36393	0.111111111111111	0.184027777777778	CEBPA_T	0	0
ENSG00000249252.5	C1QTNF7-AS1	-0.61537	0.000176845	0.00073744	1	0.990451388888889	CEBPA_T	0	0
ENSG00000225194.3	LINC00092	-0.61538	0.000220102	0.00089752	1	0.983506944444444	CEBPA_T	0	0
ENSG00000104998.4	IL27RA	-0.61541	8.21056e-16	1.7122e-14	1	1	CEBPA_T	1	0
ENSG00000286419.1		-0.61541	0.00422104	0.012464	0.916666666666667	0.948784722222222	CEBPA_T	0	0
ENSG00000174099.12	MSRB3	-0.61543	1.3282e-05	7.0484e-05	1	1	CEBPA_T	0	0
ENSG00000133083.15	DCLK1	-0.61552	0.0597264	0.11868	0.708333333333333	0.7265625	CEBPA_T	0	0
ENSG00000170425.3	ADORA2B	-0.61555	3.74783e-08	3.0702e-07	1	1	CEBPA_T	0	0
ENSG00000234835.1	PHB1P13	-0.61567	0.0553919	0.11156	0.319444444444444	0.418402777777778	CEBPA_T	0	0
ENSG00000226278.1	PSPHP1	-0.61571	0.201587	0.31649	0.527777777777778	0.532118055555556	CEBPA_T	0	0
ENSG00000172116.23	CD8B	-0.61574	0.00022775	0.00092598	1	1	CEBPA_T	0	0
ENSG00000224152.1	BAZ2B-AS1	-0.61574	3.32414e-11	4.172e-10	1	1	CEBPA_T	0	0
ENSG00000236472.1		-0.61581	0.00448348	0.013134	0.722222222222222	0.786458333333333	CEBPA_T	0	0
ENSG00000226543.3	MYL6P1	-0.61582	0.00311622	0.0095429	0.680555555555556	0.78125	CEBPA_T	0	0
ENSG00000224403.1	DPPA2P3	-0.6163	0.240868	0.36271	0.0694444444444444	0.178819444444444	CEBPA_T	0	0
ENSG00000238063.3	LINC01685	-0.61634	0.0196685	0.046832	0.513888888888889	0.650173611111111	CEBPA_T	0	0
ENSG00000287666.1		-0.61636	0.129489	0.22326	0.152777777777778	0.238715277777778	CEBPA_T	0	0
ENSG00000250886.1		-0.61654	0.0926546	0.17008	0.319444444444444	0.342881944444444	CEBPA_T	0	0
ENSG00000144962.7	SPATA16	-0.61663	0.159061	0.2632	0.319444444444444	0.315972222222222	CEBPA_T	0	0
ENSG00000258413.2	FBXO34-AS1	-0.61677	0.000152602	0.00064445	1	0.997395833333333	CEBPA_T	0	0
ENSG00000288096.1		-0.61684	5.18102e-05	0.00024147	0.916666666666667	0.9765625	CEBPA_T	0	0
ENSG00000168903.9	BTNL3	-0.61688	0.0976478	0.17745	0.583333333333333	0.598958333333333	CEBPA_T	0	0
ENSG00000286696.1		-0.61693	0.000380237	0.0014691	1	0.984375	CEBPA_T	0	0
ENSG00000226726.1	TMEM256P2	-0.61704	0.240456	0.36224	0.0972222222222222	0.181423611111111	CEBPA_T	0	0
ENSG00000139178.11	C1RL	-0.61712	2.40484e-16	5.3181e-15	1	1	CEBPA_T	0	0
ENSG00000205274.3	TRBV20OR9-2	-0.61715	0.0377763	0.081258	0.5	0.5078125	CEBPA_T	0	0
ENSG00000258863.1	SETP1	-0.61716	0.0865559	0.16083	0.305555555555556	0.428819444444444	CEBPA_T	0	0
ENSG00000197721.17	CR1L	-0.61719	0.00486946	0.014097	0.930555555555556	0.965277777777778	CEBPA_T	0	0
ENSG00000138798.13	EGF	-0.6172	0.00417824	0.012352	0.916666666666667	0.957465277777778	CEBPA_T	0	0
ENSG00000184357.5	H1-5	-0.61723	0.0060306	0.016919	0.986111111111111	0.984375	CEBPA_T	0	1
ENSG00000225982.1		-0.61734	0.110549	0.19625	0.138888888888889	0.276041666666667	CEBPA_T	0	0
ENSG00000178522.14	AMBN	-0.61735	0.185161	0.29633	0.236111111111111	0.256076388888889	CEBPA_T	0	0
ENSG00000240219.1		-0.61735	9.13484e-08	7.0149e-07	1	0.999131944444444	CEBPA_T	0	0
ENSG00000168676.11	KCTD19	-0.6174	5.23169e-05	0.00024351	1	0.986111111111111	CEBPA_T	0	0
ENSG00000260230.5	FRRS1L	-0.6175	0.0403838	0.085853	0.555555555555556	0.576388888888889	CEBPA_T	0	0
ENSG00000286504.1		-0.61753	0.00889042	0.02369	0.777777777777778	0.844618055555556	CEBPA_T	0	0
ENSG00000226625.1	RBM17P1	-0.61756	0.256666	0.38064	0.0972222222222222	0.190972222222222	CEBPA_T	0	0
ENSG00000238258.1		-0.61757	0.236966	0.35835	0.0972222222222222	0.178819444444444	CEBPA_T	0	0
ENSG00000166398.14	GARRE1	-0.61769	1.35708e-11	1.7779e-10	1	1	CEBPA_T	0	0
ENSG00000217644.5		-0.61781	5.23491e-06	2.9923e-05	0.986111111111111	0.984375	CEBPA_T	0	0
ENSG00000248964.7		-0.61784	0.138737	0.23606	0.208333333333333	0.293402777777778	CEBPA_T	0	0
ENSG00000165338.17	HECTD2	-0.61792	7.99856e-05	0.00035782	1	1	CEBPA_T	0	0
ENSG00000145284.12	SCD5	-0.61802	2.23657e-05	0.00011296	1	0.998263888888889	CEBPA_T	0	0
ENSG00000286594.1		-0.61806	0.0302055	0.067507	0.527777777777778	0.686631944444444	CEBPA_T	0	0
ENSG00000105792.19	CFAP69	-0.61814	0.0025438	0.0079922	0.888888888888889	0.938368055555556	CEBPA_T	0	0
ENSG00000232549.1	SRD5A1P1	-0.61818	0.0596837	0.11863	0.305555555555556	0.368923611111111	CEBPA_T	0	0
ENSG00000116273.6	PHF13	-0.61832	2.67291e-09	2.5911e-08	1	1	CEBPA_T	0	0
ENSG00000143320.9	CRABP2	-0.61839	4.0964e-06	2.3875e-05	1	1	CEBPA_T	0	0
ENSG00000223623.1		-0.6185	0.04977	0.10209	0.319444444444444	0.474826388888889	CEBPA_T	0	0
ENSG00000115844.11	DLX2	-0.61865	0.0124627	0.031667	0.902777777777778	0.935763888888889	CEBPA_T	0	1
ENSG00000272582.1		-0.61866	1.65577e-05	8.5885e-05	0.916666666666667	0.932291666666667	CEBPA_T	0	0
ENSG00000230686.1		-0.61877	0.0736855	0.1408	0.208333333333333	0.368055555555556	CEBPA_T	0	0
ENSG00000107954.10	NEURL1	-0.61882	3.61197e-05	0.00017437	1	0.998263888888889	CEBPA_T	0	0
ENSG00000197891.12	SLC22A12	-0.61887	0.024977	0.057427	0.777777777777778	0.794270833333333	CEBPA_T	0	0
ENSG00000280176.1		-0.61901	0.0594532	0.11827	0.305555555555556	0.393229166666667	CEBPA_T	0	0
ENSG00000262580.5		-0.61905	4.98893e-05	0.00023334	1	0.997395833333333	CEBPA_T	0	0
ENSG00000275091.1		-0.61913	0.000198343	0.00081746	0.875	0.9375	CEBPA_T	0	0
ENSG00000255587.9	RAB44	-0.61917	4.65484e-09	4.3543e-08	1	1	CEBPA_T	0	0
ENSG00000064218.5	DMRT3	-0.61929	0.261017	0.38564	0.138888888888889	0.178819444444444	CEBPA_T	0	1
ENSG00000169783.13	LINGO1	-0.61935	0.0283374	0.063907	0.666666666666667	0.754340277777778	CEBPA_T	0	0
ENSG00000136840.19	ST6GALNAC4	-0.61944	4.994e-11	6.1497e-10	1	1	CEBPA_T	0	0
ENSG00000171105.14	INSR	-0.61946	6.87355e-10	7.2346e-09	1	1	CEBPA_T	1	0
ENSG00000213244.3	H3P4	-0.61946	0.0723811	0.13872	0.291666666666667	0.379340277777778	CEBPA_T	0	0
ENSG00000230710.2	LINC00332	-0.61954	0.108832	0.1938	0.180555555555556	0.274305555555556	CEBPA_T	0	0
ENSG00000229948.2	B3GALNT1P1	-0.61955	0.000144609	0.00061387	0.972222222222222	0.9765625	CEBPA_T	0	0
ENSG00000229876.1	CASC20	-0.61959	0.161096	0.26591	0.125	0.213541666666667	CEBPA_T	0	0
ENSG00000241917.1		-0.61959	0.045064	0.094112	0.305555555555556	0.440972222222222	CEBPA_T	0	0
ENSG00000206195.11	DUXAP8	-0.61962	0.126883	0.21966	0.583333333333333	0.684027777777778	CEBPA_T	0	0
ENSG00000225177.6	NHSL1-AS1	-0.61964	6.26372e-08	4.9296e-07	1	1	CEBPA_T	0	0
ENSG00000184164.15	CRELD2	-0.61971	2.85542e-18	7.5444e-17	1	1	CEBPA_T	1	0
ENSG00000221038.1	RNU6ATAC7P	-0.61974	0.255921	0.37983	0.0694444444444444	0.178819444444444	CEBPA_T	0	0
ENSG00000198355.5	PIM3	-0.62011	1.74656e-06	1.0869e-05	1	1	CEBPA_T	0	0
ENSG00000286733.1		-0.62017	0.00504272	0.014521	0.902777777777778	0.861111111111111	CEBPA_T	0	0
ENSG00000250516.1		-0.62019	0.0289768	0.065151	0.333333333333333	0.478298611111111	CEBPA_T	0	0
ENSG00000177519.4	RPRM	-0.6205	0.111871	0.19824	0.222222222222222	0.384548611111111	CEBPA_T	0	0
ENSG00000165269.13	AQP7	-0.62064	0.00432655	0.01273	0.805555555555556	0.827256944444444	CEBPA_T	0	0
ENSG00000211611.2	IGKV6-21	-0.62066	0.00211402	0.006785	0.944444444444444	0.950520833333333	CEBPA_T	0	0
ENSG00000267070.1		-0.62081	0.0559936	0.11258	0.263888888888889	0.352430555555556	CEBPA_T	0	0
ENSG00000224982.4	TMEM233	-0.62083	0.100709	0.18203	0.527777777777778	0.6171875	CEBPA_T	0	0
ENSG00000100604.13	CHGA	-0.62086	0.00279705	0.0086845	0.833333333333333	0.839409722222222	CEBPA_T	1	0
ENSG00000176595.4	KBTBD11	-0.62086	2.48378e-05	0.00012423	1	1	CEBPA_T	0	0
ENSG00000241695.1	GM2AP1	-0.62105	0.205647	0.32139	0.0694444444444444	0.204861111111111	CEBPA_T	0	0
ENSG00000257924.1	LINC02416	-0.62106	0.0785637	0.14853	0.347222222222222	0.390625	CEBPA_T	0	0
ENSG00000271078.1		-0.62106	0.0775773	0.14695	0.25	0.354166666666667	CEBPA_T	0	0
ENSG00000184232.9	OAF	-0.62137	2.29487e-09	2.2498e-08	1	1	CEBPA_T	0	0
ENSG00000248394.1	FOSL1P1	-0.62138	0.00881132	0.023506	0.722222222222222	0.740451388888889	CEBPA_T	0	0
ENSG00000249001.5		-0.62138	0.212126	0.32904	0.111111111111111	0.199652777777778	CEBPA_T	0	0
ENSG00000241313.3	WWTR1-AS1	-0.6214	0.122634	0.21368	0.208333333333333	0.28125	CEBPA_T	0	0
ENSG00000111701.7	APOBEC1	-0.62151	0.231159		0.0555555555555556	0.185763888888889	CEBPA_T	0	0
ENSG00000273319.1		-0.62155	0.000898343	0.003163	0.944444444444444	0.975694444444444	CEBPA_T	0	0
ENSG00000257989.1		-0.62162	0.182502	0.29295	0.0972222222222222	0.214409722222222	CEBPA_T	0	0
ENSG00000241294.1	IGKV2-24	-0.62164	0.00145136	0.004853	0.986111111111111	0.994791666666667	CEBPA_T	0	0
ENSG00000249219.1		-0.62166	0.0688781	0.13322	0.305555555555556	0.378472222222222	CEBPA_T	0	0
ENSG00000117115.13	PADI2	-0.62173	0.00117728	0.0040279	0.986111111111111	1	CEBPA_T	0	0
ENSG00000105518.14	TMEM205	-0.62198	4.6093e-16	9.9042e-15	1	1	CEBPA_T	0	0
ENSG00000154646.9	TMPRSS15	-0.62243	0.236321	0.35751	0.236111111111111	0.198784722222222	CEBPA_T	0	0
ENSG00000203688.6	LINC02487	-0.62243	0.206355	0.3222	0.111111111111111	0.231770833333333	CEBPA_T	0	0
ENSG00000223117.1	RN7SKP296	-0.62243	2.18221e-05	0.00011049	1	0.993055555555556	CEBPA_T	0	0
ENSG00000227195.11	MIR663AHG	-0.62264	0.0349817	0.076247	0.638888888888889	0.622395833333333	CEBPA_T	0	0
ENSG00000243335.10	KCTD7	-0.62264	6.73598e-07	4.5125e-06	1	0.999131944444444	CEBPA_T	0	0
ENSG00000282897.1		-0.62265	0.139296	0.23674	0.111111111111111	0.214409722222222	CEBPA_T	0	0
ENSG00000270988.1		-0.6229	0.00468581	0.013635	0.611111111111111	0.775173611111111	CEBPA_T	0	0
ENSG00000120337.8	TNFSF18	-0.62303	0.0225963	0.052709	0.5	0.698784722222222	CEBPA_T	1	1
ENSG00000109472.14	CPE	-0.62314	0.0232878	0.054091	0.611111111111111	0.797743055555556	CEBPA_T	0	0
ENSG00000130487.9	KLHDC7B	-0.6233	0.000202464	0.00083299	1	1	CEBPA_T	0	0
ENSG00000068781.21	STON1-GTF2A1L	-0.62331	0.137232	0.23404	0.222222222222222	0.272569444444444	CEBPA_T	0	0
ENSG00000286773.1		-0.62337	0.0677826	0.13153	0.222222222222222	0.326388888888889	CEBPA_T	0	0
ENSG00000197540.8	GZMM	-0.62357	2.04316e-05	0.00010409	1	0.999131944444444	CEBPA_T	0	0
ENSG00000179038.8		-0.62358	5.15021e-06	2.9507e-05	0.986111111111111	0.985243055555556	CEBPA_T	0	0
ENSG00000144724.20	PTPRG	-0.62371	0.0253811	0.058192	0.888888888888889	0.925347222222222	CEBPA_T	1	0
ENSG00000260192.3	LINC02240	-0.62374	0.124504	0.21632	0.319444444444444	0.375	CEBPA_T	0	0
ENSG00000137491.15	SLCO2B1	-0.62389	0.0288142	0.064821	0.861111111111111	0.886284722222222	CEBPA_T	0	0
ENSG00000154027.19	AK5	-0.62392	0.00784876	0.021249	1	0.998263888888889	CEBPA_T	0	0
ENSG00000056972.20	TRAF3IP2	-0.62403	6.11614e-17	1.4183e-15	1	1	CEBPA_T	0	0
ENSG00000231203.1	KRT8P10	-0.62405	0.0823042	0.15441	0.166666666666667	0.319444444444444	CEBPA_T	0	0
ENSG00000130656.6	HBZ	-0.62409	0.0326433	0.072008	0.791666666666667	0.809895833333333	CEBPA_T	0	0
ENSG00000211914.1	IGHD6-19	-0.62424	0.00501514	0.014457	0.833333333333333	0.8125	CEBPA_T	0	0
ENSG00000163412.13	EIF4E3	-0.62439	2.09252e-05	0.00010633	1	1	CEBPA_T	0	0
ENSG00000143257.12	NR1I3	-0.62455	1.15351e-07	8.7287e-07	1	0.993055555555556	CEBPA_T	0	1
ENSG00000285373.2	LINC02478	-0.62455	0.00251901	0.0079226	0.791666666666667	0.7890625	CEBPA_T	0	0
ENSG00000198416.9	ZNF658B	-0.62475	1.8783e-05	9.6399e-05	0.916666666666667	0.96875	CEBPA_T	0	0
ENSG00000219870.2	BRK1P1	-0.62477	0.122941	0.21414	0.138888888888889	0.238715277777778	CEBPA_T	0	0
ENSG00000279067.1		-0.62483	0.0609332	0.12061	0.305555555555556	0.422743055555556	CEBPA_T	0	0
ENSG00000256705.3		-0.62486	2.95224e-06	1.7662e-05	0.986111111111111	0.997395833333333	CEBPA_T	0	0
ENSG00000226862.1		-0.62487	8.58169e-05	0.00038198	0.888888888888889	0.919270833333333	CEBPA_T	0	0
ENSG00000267519.6	MIR23AHG	-0.62505	1.36273e-05	7.21e-05	1	1	CEBPA_T	0	0
ENSG00000286496.1		-0.62526	0.11517	0.20286	0.166666666666667	0.261284722222222	CEBPA_T	0	0
ENSG00000197380.11	DACT3	-0.62527	0.00179729	0.0058823	0.958333333333333	0.979166666666667	CEBPA_T	0	0
ENSG00000081059.20	TCF7	-0.6254	0.000127182	0.00054601	1	1	CEBPA_T	0	1
ENSG00000261617.2	LINC02177	-0.62546	0.0769023	0.14583	0.25	0.369791666666667	CEBPA_T	0	0
ENSG00000213231.13	TCL1B	-0.62551	0.164043	0.26975	0.194444444444444	0.246527777777778	CEBPA_T	0	0
ENSG00000283283.2		-0.6256	0.130016	0.22403	0.111111111111111	0.231770833333333	CEBPA_T	0	0
ENSG00000142405.22	NLRP12	-0.62582	0.000772944	0.0027683	1	0.998263888888889	CEBPA_T	0	1
ENSG00000183773.15	AIFM3	-0.62591	1.83396e-06	1.1378e-05	1	1	CEBPA_T	0	0
ENSG00000267199.1		-0.62593	0.000146711	0.0006218	0.930555555555556	0.972222222222222	CEBPA_T	0	0
ENSG00000205126.2	ACCSL	-0.62596	0.0971848	0.17676	0.402777777777778	0.421875	CEBPA_T	0	0
ENSG00000225724.1	ASH2LP3	-0.62598	0.0130136	0.032889	0.541666666666667	0.622395833333333	CEBPA_T	0	0
ENSG00000101842.14	VSIG1	-0.62607	0.0012135	0.0041372	0.916666666666667	0.969618055555556	CEBPA_T	0	0
ENSG00000250107.1	CACNA1G-AS1	-0.62638	0.000381638	0.0014739	0.777777777777778	0.864583333333333	CEBPA_T	0	0
ENSG00000204338.8	CYP21A1P	-0.62639	2.72075e-05	0.00013486	0.958333333333333	0.949652777777778	CEBPA_T	0	0
ENSG00000238326.1		-0.6265	0.0893236	0.16494	0.152777777777778	0.2578125	CEBPA_T	0	0
ENSG00000124104.19	SNX21	-0.62661	1.52976e-12	2.2354e-11	1	1	CEBPA_T	0	0
ENSG00000114698.15	PLSCR4	-0.62677	0.0206255	0.048758	0.833333333333333	0.881076388888889	CEBPA_T	0	0
ENSG00000196664.5	TLR7	-0.62681	0.000634042	0.002323	1	0.999131944444444	CEBPA_T	0	0
ENSG00000224611.1	TBPL1P1	-0.62688	0.0157697	0.038829	0.611111111111111	0.694444444444444	CEBPA_T	0	0
ENSG00000171467.16	ZNF318	-0.62693	9.2496e-19	2.5753e-17	1	1	CEBPA_T	0	1
ENSG00000144061.14	NPHP1	-0.62735	3.90049e-05	0.00018688	0.972222222222222	0.984375	CEBPA_T	0	0
ENSG00000237596.7	PDE7B-AS1	-0.62736	0.00169159	0.0055686	0.916666666666667	0.90625	CEBPA_T	0	0
ENSG00000251364.7	SYT9-AS1	-0.62747	9.16095e-06	5.0079e-05	1	0.997395833333333	CEBPA_T	0	0
ENSG00000279179.1		-0.62747	8.10657e-08	6.265e-07	1	0.998263888888889	CEBPA_T	0	0
ENSG00000275552.1		-0.62767	0.000159362	0.0006706	0.916666666666667	0.956597222222222	CEBPA_T	0	0
ENSG00000120903.13	CHRNA2	-0.62768	0.000635315	0.0023267	0.916666666666667	0.956597222222222	CEBPA_T	0	0
ENSG00000227674.3	LINC00355	-0.6277	0.174048	0.28257	0.555555555555556	0.526041666666667	CEBPA_T	0	0
ENSG00000169884.14	WNT10B	-0.62788	0.00027682	0.0011047	0.986111111111111	0.9921875	CEBPA_T	0	1
ENSG00000257037.1	RARS1P1	-0.62789	0.0649253	0.12689	0.236111111111111	0.385416666666667	CEBPA_T	0	0
ENSG00000236854.2		-0.62801	0.0681621	0.13211	0.333333333333333	0.408854166666667	CEBPA_T	0	0
ENSG00000278997.1		-0.62807	2.36684e-10	2.6508e-09	0.986111111111111	0.994791666666667	CEBPA_T	0	0
ENSG00000018408.15	WWTR1	-0.6282	4.10395e-05	0.0001955	0.986111111111111	0.997395833333333	CEBPA_T	0	1
ENSG00000165841.11	CYP2C19	-0.62822	0.129527	0.22331	0.25	0.313368055555556	CEBPA_T	0	0
ENSG00000224034.1	LINC02561	-0.62824	2.44475e-05	0.00012247	0.944444444444444	0.977430555555556	CEBPA_T	0	0
ENSG00000270141.3	TERC	-0.62831	0.0288105	0.064816	0.444444444444444	0.526909722222222	CEBPA_T	0	0
ENSG00000141664.10	ZCCHC2	-0.62856	5.5663e-13	8.529e-12	1	1	CEBPA_T	0	0
ENSG00000104213.13	PDGFRL	-0.62875	0.0626899	0.12326	0.625	0.569444444444444	CEBPA_T	0	0
ENSG00000234853.2	NDUFA5P3	-0.62884	0.060377	0.11969	0.222222222222222	0.316840277777778	CEBPA_T	0	0
ENSG00000259786.7	LINC02109	-0.6289	0.236014	0.35714	0.194444444444444	0.224826388888889	CEBPA_T	0	0
ENSG00000202601.4	MIR582	-0.62893	0.209814	0.3264	0.0972222222222222	0.189236111111111	CEBPA_T	0	0
ENSG00000259704.2		-0.62909	4.79925e-09	4.4824e-08	1	0.998263888888889	CEBPA_T	0	0
ENSG00000198844.12	ARHGEF15	-0.6291	0.0136718	0.03433	0.708333333333333	0.798611111111111	CEBPA_T	0	0
ENSG00000111321.11	LTBR	-0.62911	6.15893e-20	1.953e-18	1	1	CEBPA_T	1	0
ENSG00000271482.1		-0.62916	0.0237244	0.054987	0.472222222222222	0.579861111111111	CEBPA_T	0	0
ENSG00000165084.16	C8orf34	-0.62928	0.107557	0.19182	0.347222222222222	0.322916666666667	CEBPA_T	0	0
ENSG00000225505.1		-0.62931	0.013615	0.034212	0.611111111111111	0.716145833333333	CEBPA_T	0	0
ENSG00000211850.1	TRAJ39	-0.62938	0.0409517	0.086895	0.444444444444444	0.494791666666667	CEBPA_T	0	0
ENSG00000175294.6	CATSPER1	-0.62943	4.81392e-07	3.3073e-06	1	0.999131944444444	CEBPA_T	0	0
ENSG00000211725.3	TRBV5-5	-0.62953	0.000641023	0.0023455	0.902777777777778	0.910590277777778	CEBPA_T	0	0
ENSG00000231689.2	LINC01090	-0.62953	0.0595198	0.11836	0.333333333333333	0.396701388888889	CEBPA_T	0	0
ENSG00000225123.2		-0.62962	0.170402	0.27804	0.291666666666667	0.310763888888889	CEBPA_T	0	0
ENSG00000204709.4	LINC01556	-0.62986	0.0167304	0.040825	0.402777777777778	0.6171875	CEBPA_T	0	0
ENSG00000234235.1	BOK-AS1	-0.62992	0.0933214	0.17103	0.25	0.340277777777778	CEBPA_T	0	0
ENSG00000251169.2	LINC01843	-0.62999	0.112406	0.19905	0.277777777777778	0.302951388888889	CEBPA_T	0	0
ENSG00000279925.1		-0.62999	0.139937	0.23768	0.222222222222222	0.251736111111111	CEBPA_T	0	0
ENSG00000175766.13	EIF4E1B	-0.63	0.0609691	0.12067	0.277777777777778	0.363715277777778	CEBPA_T	0	0
ENSG00000283654.3	CIROP	-0.63	0.00907214	0.02412	0.652777777777778	0.721354166666667	CEBPA_T	0	0
ENSG00000271639.1	PPFIA1P1	-0.63015	0.000316155	0.0012455	0.958333333333333	0.955729166666667	CEBPA_T	0	0
ENSG00000102349.18	KLF8	-0.63036	2.19485e-05	0.00011109	1	0.996527777777778	CEBPA_T	0	1
ENSG00000160883.11	HK3	-0.63038	0.000965466	0.0033769	1	1	CEBPA_T	0	0
ENSG00000231852.9	CYP21A2	-0.63049	0.00500415	0.014427	0.736111111111111	0.784722222222222	CEBPA_T	0	0
ENSG00000261193.1		-0.63051	0.0126358	0.032063	0.652777777777778	0.664930555555556	CEBPA_T	0	0
ENSG00000205085.12	GARIN1A	-0.63056	9.4286e-07	6.1713e-06	1	0.999131944444444	CEBPA_T	0	0
ENSG00000232606.2	LINC01412	-0.63081	0.003396	0.010297	0.833333333333333	0.799479166666667	CEBPA_T	0	0
ENSG00000286669.1		-0.63081	0.0203817	0.048267	0.291666666666667	0.465277777777778	CEBPA_T	0	0
ENSG00000231188.1		-0.6309	0.0854771	0.1592	0.236111111111111	0.3125	CEBPA_T	0	0
ENSG00000249346.7	LINC01016	-0.63094	0.0734415	0.1404	0.291666666666667	0.370659722222222	CEBPA_T	0	0
ENSG00000287151.1	C2orf27A	-0.63095	0.0058297	0.016448	0.888888888888889	0.9453125	CEBPA_T	0	0
ENSG00000278743.1		-0.63096	3.04018e-06	1.8135e-05	1	0.999131944444444	CEBPA_T	0	0
ENSG00000183837.9	PNMA3	-0.631	3.44813e-05	0.0001673	0.986111111111111	0.994791666666667	CEBPA_T	0	0
ENSG00000257657.3		-0.63121	0.00323106	0.0098526	0.708333333333333	0.723958333333333	CEBPA_T	0	0
ENSG00000197705.10	KLHL14	-0.63123	0.000776217	0.0027781	0.972222222222222	0.969618055555556	CEBPA_T	0	0
ENSG00000237476.1	LINC01637	-0.63126	1.66843e-07	1.2306e-06	0.986111111111111	0.997395833333333	CEBPA_T	0	0
ENSG00000233874.2	MFN1P1	-0.63136	0.0427314	0.090037	0.611111111111111	0.606770833333333	CEBPA_T	0	0
ENSG00000263693.1	MIR3161	-0.63137	0.031519	0.069967	0.430555555555556	0.5390625	CEBPA_T	0	0
ENSG00000126838.10	PZP	-0.6316	0.000438793	0.0016721	1	0.980902777777778	CEBPA_T	0	0
ENSG00000144285.22	SCN1A	-0.63168	0.138896	0.23624	0.208333333333333	0.345486111111111	CEBPA_T	0	0
ENSG00000241661.1	PPP1R2P6	-0.63173	0.0787652	0.14883	0.180555555555556	0.325520833333333	CEBPA_T	0	0
ENSG00000167077.13	MEI1	-0.63179	2.91757e-13	4.6257e-12	1	1	CEBPA_T	0	0
ENSG00000267665.2		-0.63179	0.0152884	0.037808	0.680555555555556	0.634548611111111	CEBPA_T	0	0
ENSG00000254983.1		-0.6318	0.0867099	0.16105	0.180555555555556	0.302083333333333	CEBPA_T	0	0
ENSG00000261614.1	YBX3P1	-0.63223	3.33444e-07	2.358e-06	0.944444444444444	0.9921875	CEBPA_T	0	0
ENSG00000253214.2		-0.63247	0.000951753	0.0033323	0.861111111111111	0.883680555555556	CEBPA_T	0	0
ENSG00000272636.4	DOC2B	-0.63253	0.00799624	0.0216	0.986111111111111	0.987847222222222	CEBPA_T	0	0
ENSG00000234880.1	LINC00163	-0.63304	0.0263003	0.059947	0.583333333333333	0.592881944444444	CEBPA_T	0	0
ENSG00000267074.1		-0.63307	0.00139017	0.0046682	0.944444444444444	0.962673611111111	CEBPA_T	0	0
ENSG00000231724.1		-0.63315	0.0472809	0.097831	0.375	0.412326388888889	CEBPA_T	0	0
ENSG00000258864.1		-0.63333	0.0735076	0.14052	0.222222222222222	0.296875	CEBPA_T	0	0
ENSG00000119686.10	FLVCR2	-0.63338	5.97425e-06	3.3781e-05	1	0.999131944444444	CEBPA_T	0	0
ENSG00000164323.14	CFAP97	-0.6335	3.85504e-14	6.7027e-13	1	1	CEBPA_T	0	0
ENSG00000106077.18	ABHD11	-0.63354	4.65199e-17	1.0883e-15	1	1	CEBPA_T	0	0
ENSG00000257335.8	MGAM	-0.63357	0.00148926	0.0049657	1	1	CEBPA_T	0	0
ENSG00000279588.2		-0.63365	0.0649113	0.12687	0.291666666666667	0.397569444444444	CEBPA_T	0	0
ENSG00000168828.5	OR13J1	-0.63373	0.137532	0.23444	0.0972222222222222	0.228298611111111	CEBPA_T	0	0
ENSG00000264862.2	RN7SL45P	-0.63388	0.0479622	0.098995	0.416666666666667	0.479166666666667	CEBPA_T	0	0
ENSG00000171298.13	GAA	-0.63393	1.61529e-09	1.6141e-08	1	1	CEBPA_T	1	0
ENSG00000264569.1	DCXR-DT	-0.63404	4.95716e-05	0.00023211	0.875	0.912326388888889	CEBPA_T	0	0
ENSG00000273264.1		-0.63405	0.214891	0.33241	0.125	0.188368055555556	CEBPA_T	0	0
ENSG00000114638.8	UPK1B	-0.63424	0.0155597	0.038385	0.777777777777778	0.776041666666667	CEBPA_T	0	0
ENSG00000141696.13	P3H4	-0.63427	3.41668e-07	2.4122e-06	1	1	CEBPA_T	0	0
ENSG00000255395.1		-0.63427	0.235363	0.35637	0.236111111111111	0.1953125	CEBPA_T	0	0
ENSG00000039523.20	RIPOR1	-0.63456	7.35674e-19	2.0686e-17	1	1	CEBPA_T	0	0
ENSG00000272078.1		-0.63464	2.9574e-07	2.1093e-06	1	0.999131944444444	CEBPA_T	0	0
ENSG00000136235.17	GPNMB	-0.63498	0.0038493	0.0115	0.986111111111111	0.997395833333333	CEBPA_T	1	0
ENSG00000253663.1	NPM1P52	-0.63518	0.0389955	0.083487	0.305555555555556	0.417534722222222	CEBPA_T	0	0
ENSG00000271605.6	MILR1	-0.6352	1.12381e-10	1.3134e-09	1	1	CEBPA_T	0	0
ENSG00000249563.1	EVA1CP1	-0.63529	0.18668		0.0416666666666667	0.1875	CEBPA_T	0	0
ENSG00000168490.14	PHYHIP	-0.6355	0.00508535	0.014624	0.791666666666667	0.845486111111111	CEBPA_T	0	0
ENSG00000028137.19	TNFRSF1B	-0.63558	1.24654e-06	7.9902e-06	1	1	CEBPA_T	0	0
ENSG00000283288.1	SMIM33	-0.63558	7.13278e-05	0.00032242	0.986111111111111	0.978298611111111	CEBPA_T	0	0
ENSG00000275562.1	SEPTIN7P12	-0.63569	0.00133237	0.0044973	0.763888888888889	0.870659722222222	CEBPA_T	0	0
ENSG00000201581.1	RN7SKP78	-0.63581	3.70122e-05	0.0001783	1	0.979166666666667	CEBPA_T	0	0
ENSG00000128438.10	TBC1D27P	-0.63586	0.000205508	0.00084469	0.958333333333333	0.987847222222222	CEBPA_T	0	0
ENSG00000225062.1	CATIP-AS1	-0.636	0.00263752	0.0082508	0.638888888888889	0.706597222222222	CEBPA_T	0	0
ENSG00000286577.1		-0.63636	0.00352655	0.010647	0.736111111111111	0.744791666666667	CEBPA_T	0	0
ENSG00000168917.9	SLC35G2	-0.63655	3.06515e-05	0.00015063	0.986111111111111	0.997395833333333	CEBPA_T	0	0
ENSG00000258024.1	OR5BT1P	-0.63667	0.0591092	0.11772	0.25	0.315972222222222	CEBPA_T	0	0
ENSG00000163746.12	PLSCR2	-0.63672	0.00237979	0.007526	0.805555555555556	0.844618055555556	CEBPA_T	0	0
ENSG00000223142.1	RN7SKP252	-0.63677	0.0953559	0.17397	0.305555555555556	0.337673611111111	CEBPA_T	0	0
ENSG00000086205.18	FOLH1	-0.63681	0.0900859	0.16609	0.486111111111111	0.603298611111111	CEBPA_T	0	0
ENSG00000283913.1		-0.63694	0.0654053	0.12769	0.236111111111111	0.419270833333333	CEBPA_T	0	0
ENSG00000126759.14	CFP	-0.63699	7.04663e-08	5.513e-07	1	1	CEBPA_T	0	0
ENSG00000151694.14	ADAM17	-0.63714	7.71235e-19	2.1672e-17	1	1	CEBPA_T	1	0
ENSG00000253085.1		-0.63735	0.0577015	0.11541	0.236111111111111	0.338541666666667	CEBPA_T	0	0
ENSG00000140682.19	TGFB1I1	-0.63741	2.40615e-06	1.4599e-05	1	1	CEBPA_T	0	1
ENSG00000102109.9	PCSK1N	-0.63748	0.0083082	0.022312	0.819444444444444	0.893229166666667	CEBPA_T	0	0
ENSG00000254610.3		-0.63754	0.013703	0.0344	0.611111111111111	0.6796875	CEBPA_T	0	0
ENSG00000272476.1		-0.63765	8.62732e-09	7.7443e-08	1	0.999131944444444	CEBPA_T	0	0
ENSG00000197355.11	UAP1L1	-0.63775	2.01188e-11	2.5776e-10	1	1	CEBPA_T	0	0
ENSG00000258415.2	LONRF2P4	-0.63777	0.149083	0.25	0.194444444444444	0.233506944444444	CEBPA_T	0	0
ENSG00000286003.1		-0.63778	0.0462569	0.096204	0.361111111111111	0.497395833333333	CEBPA_T	0	0
ENSG00000248050.1	SYBU-AS1	-0.6378	0.117669	0.20652	0.236111111111111	0.302951388888889	CEBPA_T	0	0
ENSG00000204071.10	TCEAL6	-0.63782	0.00228738	0.0072662	0.569444444444444	0.772569444444444	CEBPA_T	0	0
ENSG00000133739.16	LRRCC1	-0.63785	5.89888e-09	5.4282e-08	1	1	CEBPA_T	0	0
ENSG00000100842.13	EFS	-0.63793	0.0540721	0.10931	0.638888888888889	0.611979166666667	CEBPA_T	0	0
ENSG00000200926.1	RNU6-960P	-0.63802	0.148562	0.24931	0.152777777777778	0.254340277777778	CEBPA_T	0	0
ENSG00000198691.13	ABCA4	-0.63803	0.0152185	0.037673	0.611111111111111	0.698784722222222	CEBPA_T	0	0
ENSG00000285424.1		-0.63814	0.076034	0.14452	0.347222222222222	0.415798611111111	CEBPA_T	0	0
ENSG00000196411.10	EPHB4	-0.63825	8.22673e-08	6.3486e-07	1	1	CEBPA_T	1	0
ENSG00000258354.1		-0.63825	2.08607e-05	0.00010606	0.916666666666667	0.921875	CEBPA_T	0	0
ENSG00000110777.12	POU2AF1	-0.6383	8.74529e-05	0.00038869	1	1	CEBPA_T	0	1
ENSG00000268903.1		-0.6383	0.00108066	0.0037346	1	0.993923611111111	CEBPA_T	0	0
ENSG00000249454.1	GZMAP1	-0.63835	0.0708931	0.13635	0.277777777777778	0.360243055555556	CEBPA_T	0	0
ENSG00000232663.2		-0.63839	0.0767113	0.14553	0.347222222222222	0.500868055555556	CEBPA_T	0	0
ENSG00000178081.12	ULK4P3	-0.63841	6.0029e-05	0.00027605	0.958333333333333	0.989583333333333	CEBPA_T	0	0
ENSG00000148219.17	ASTN2	-0.63844	0.000105489	0.00046042	0.916666666666667	0.96875	CEBPA_T	0	0
ENSG00000109466.14	KLHL2	-0.63856	1.13496e-12	1.6838e-11	1	1	CEBPA_T	0	0
ENSG00000258881.6		-0.63857	0.00498549	0.014377	0.791666666666667	0.78125	CEBPA_T	0	0
ENSG00000255829.1		-0.63865	0.0388285	0.08318	0.416666666666667	0.527777777777778	CEBPA_T	0	0
ENSG00000264429.1	MIR3183	-0.63868	0.0210697	0.049639	0.513888888888889	0.568576388888889	CEBPA_T	0	0
ENSG00000274979.1		-0.63876	0.000746262	0.0026804	0.916666666666667	0.972222222222222	CEBPA_T	0	0
ENSG00000090554.13	FLT3LG	-0.63882	7.75174e-08	6.0192e-07	1	0.996527777777778	CEBPA_T	0	0
ENSG00000080573.7	COL5A3	-0.63891	0.000753148	0.0027031	0.972222222222222	0.987847222222222	CEBPA_T	1	0
ENSG00000279807.1		-0.63894	0.00936902	0.024788	0.638888888888889	0.637152777777778	CEBPA_T	0	0
ENSG00000286428.1		-0.63899	0.173993	0.2825	0.0972222222222222	0.219618055555556	CEBPA_T	0	0
ENSG00000103449.12	SALL1	-0.63923	0.143541	0.24257	0.138888888888889	0.245659722222222	CEBPA_T	0	1
ENSG00000270966.1		-0.63928	0.00269664	0.0084115	0.638888888888889	0.747395833333333	CEBPA_T	0	0
ENSG00000126860.12	EVI2A	-0.63944	4.87238e-11	6.0034e-10	1	1	CEBPA_T	1	0
ENSG00000150637.9	CD226	-0.63981	3.4531e-05	0.00016752	1	0.999131944444444	CEBPA_T	1	0
ENSG00000273341.2		-0.63993	0.0029814	0.0091887	0.625	0.759548611111111	CEBPA_T	0	0
ENSG00000243254.3	RN7SL350P	-0.64004	0.0502275	0.10291	0.402777777777778	0.46875	CEBPA_T	0	0
ENSG00000108091.11	CCDC6	-0.64006	6.08845e-24	2.753e-22	1	1	CEBPA_T	0	0
ENSG00000173269.14	MMRN2	-0.64019	0.00606115	0.016992	0.861111111111111	0.901041666666667	CEBPA_T	0	0
ENSG00000130449.6	ZSWIM6	-0.64023	1.14571e-13	1.9077e-12	1	1	CEBPA_T	0	0
ENSG00000259120.3	SMIM6	-0.64025	3.29205e-10	3.6174e-09	1	0.999131944444444	CEBPA_T	0	0
ENSG00000274214.1		-0.64025	0.00961213	0.025357	0.680555555555556	0.765625	CEBPA_T	0	0
ENSG00000255239.2	TREHP1	-0.64026	0.217387	0.33543	0.138888888888889	0.215277777777778	CEBPA_T	0	0
ENSG00000255987.1	TOMM20P2	-0.64041	0.00132484	0.0044747	0.888888888888889	0.923611111111111	CEBPA_T	0	0
ENSG00000249715.12	FER1L5	-0.64073	0.000577592	0.002139	0.902777777777778	0.939236111111111	CEBPA_T	0	0
ENSG00000269956.2	MKNK1-AS1	-0.64081	2.6732e-08	2.2303e-07	0.986111111111111	0.988715277777778	CEBPA_T	0	0
ENSG00000258597.3	SERPINA2	-0.64085	0.157797	0.26154	0.166666666666667	0.266493055555556	CEBPA_T	0	0
ENSG00000197334.2		-0.64087	0.0228021	0.053108	0.333333333333333	0.497395833333333	CEBPA_T	0	0
ENSG00000250268.3	ALG1L14P	-0.6409	0.0874979	0.16223	0.25	0.324652777777778	CEBPA_T	0	0
ENSG00000229167.2		-0.64092	0.111234	0.19727	0.291666666666667	0.328993055555556	CEBPA_T	0	0
ENSG00000228329.3	LINC01890	-0.64113	2.17351e-07	1.5851e-06	0.986111111111111	0.995659722222222	CEBPA_T	0	0
ENSG00000280228.1		-0.64118	0.00306002	0.0093911	0.805555555555556	0.897569444444444	CEBPA_T	0	0
ENSG00000211749.1	TRBV23-1	-0.64133	0.00109441	0.0037769	0.930555555555556	0.940972222222222	CEBPA_T	0	0
ENSG00000227683.1		-0.64134	0.0552447	0.1113	0.597222222222222	0.553819444444444	CEBPA_T	0	0
ENSG00000184613.11	NELL2	-0.64145	0.000793163	0.0028319	1	0.996527777777778	CEBPA_T	0	0
ENSG00000003249.15	DBNDD1	-0.64148	0.000179647	0.00074766	1	0.998263888888889	CEBPA_T	0	0
ENSG00000272366.1		-0.64148	0.0011013	0.0037985	0.722222222222222	0.865451388888889	CEBPA_T	0	0
ENSG00000219159.4		-0.64156	0.107484	0.19172	0.222222222222222	0.319444444444444	CEBPA_T	0	0
ENSG00000130176.8	CNN1	-0.64171	0.0126204	0.032029	0.722222222222222	0.717881944444444	CEBPA_T	0	0
ENSG00000271483.1		-0.64186	0.0108643	0.028141	0.680555555555556	0.728298611111111	CEBPA_T	0	0
ENSG00000166145.14	SPINT1	-0.64218	1.2773e-05	6.7978e-05	1	0.999131944444444	CEBPA_T	0	0
ENSG00000260815.3	PPIAP47	-0.64246	0.0145514	0.036222	0.458333333333333	0.590277777777778	CEBPA_T	0	0
ENSG00000261097.1	LINC00563	-0.64288	0.114307	0.20174	0.125	0.237847222222222	CEBPA_T	0	0
ENSG00000174721.10	FGFBP3	-0.64289	1.62843e-15	3.2839e-14	1	1	CEBPA_T	0	0
ENSG00000166046.11	TCP11L2	-0.64303	7.06206e-12	9.5584e-11	1	1	CEBPA_T	0	0
ENSG00000241657.1	TRBV11-2	-0.64311	0.000882682	0.0031135	0.902777777777778	0.932291666666667	CEBPA_T	0	0
ENSG00000114541.15	FRMD4B	-0.64322	6.66214e-10	7.0208e-09	1	1	CEBPA_T	0	0
ENSG00000118432.12	CNR1	-0.64338	0.00198673	0.0064275	0.930555555555556	0.951388888888889	CEBPA_T	0	0
ENSG00000241818.1	SCG5-AS1	-0.64342	0.00506081	0.014566	0.625	0.712673611111111	CEBPA_T	0	0
ENSG00000240861.1		-0.64344	0.0234953	0.054519	0.625	0.584201388888889	CEBPA_T	0	0
ENSG00000237254.2	TRBV30	-0.64354	0.000629367	0.0023088	0.916666666666667	0.923611111111111	CEBPA_T	0	0
ENSG00000171617.14	ENC1	-0.64358	3.69994e-07	2.5902e-06	1	1	CEBPA_T	0	0
ENSG00000177596.1		-0.64371	0.11296	0.19982	0.291666666666667	0.303819444444444	CEBPA_T	0	0
ENSG00000249109.1		-0.64373	0.0214915	0.05051	0.555555555555556	0.618923611111111	CEBPA_T	0	0
ENSG00000215267.8	AKR1C7P	-0.64374	2.29942e-06	1.4009e-05	1	0.993923611111111	CEBPA_T	0	0
ENSG00000008517.18	IL32	-0.64377	2.14581e-05	0.0001088	1	1	CEBPA_T	0	0
ENSG00000226252.1		-0.64387	0.00421929	0.012461	0.916666666666667	0.947916666666667	CEBPA_T	0	0
ENSG00000263574.2		-0.64396	0.0358325	0.077851	0.458333333333333	0.522569444444444	CEBPA_T	0	0
ENSG00000233006.8	MIR3936HG	-0.64402	1.47645e-06	9.3245e-06	1	1	CEBPA_T	0	0
ENSG00000196711.9	ALKAL1	-0.6441	0.141606	0.23997	0.222222222222222	0.282118055555556	CEBPA_T	0	0
ENSG00000213435.3	ATP6V0CP3	-0.64411	0.00384351	0.011483	0.708333333333333	0.7421875	CEBPA_T	0	0
ENSG00000230491.1	SRD5A2P1	-0.64419	0.0243416	0.056188	0.430555555555556	0.528645833333333	CEBPA_T	0	0
ENSG00000237336.1		-0.64434	0.00565418	0.016005	0.75	0.787326388888889	CEBPA_T	0	0
ENSG00000124466.9	LYPD3	-0.64447	4.11409e-05	0.00019594	0.986111111111111	0.997395833333333	CEBPA_T	1	0
ENSG00000286525.1		-0.64452	0.141055	0.23922	0.0972222222222222	0.230034722222222	CEBPA_T	0	0
ENSG00000169035.12	KLK7	-0.64455	0.285635	0.41345	0.25	0.211805555555556	CEBPA_T	0	0
ENSG00000253736.3		-0.6447	4.97632e-06	2.8638e-05	1	0.991319444444444	CEBPA_T	0	0
ENSG00000226825.2	LINC01509	-0.64485	0.0769573	0.14592	0.277777777777778	0.345486111111111	CEBPA_T	0	0
ENSG00000188056.12	TREML4	-0.64498	0.00462041	0.013469	0.861111111111111	0.974826388888889	CEBPA_T	0	0
ENSG00000225637.1		-0.64503	0.0459526	0.095694	0.472222222222222	0.542534722222222	CEBPA_T	0	0
ENSG00000279735.2		-0.64506	0.0167747	0.040919	0.444444444444444	0.565972222222222	CEBPA_T	0	0
ENSG00000264371.1	MIR4425	-0.64511	0.0883165	0.16346	0.472222222222222	0.427951388888889	CEBPA_T	0	0
ENSG00000265813.2	RN7SL300P	-0.64513	0.0961832	0.17526	0.152777777777778	0.295138888888889	CEBPA_T	0	0
ENSG00000215861.6		-0.64537	0.00032947	0.0012918	0.944444444444444	0.972222222222222	CEBPA_T	0	0
ENSG00000253741.2	LNCOC1	-0.64541	0.00995115	0.026118	0.555555555555556	0.667534722222222	CEBPA_T	0	0
ENSG00000113248.6	PCDHB15	-0.64548	0.0111652	0.028817	0.930555555555556	0.875	CEBPA_T	0	0
ENSG00000252118.1	RNU6ATAC39P	-0.6455	0.043472	0.091307	0.472222222222222	0.579861111111111	CEBPA_T	0	0
ENSG00000183486.13	MX2	-0.64567	3.15405e-07	2.2406e-06	1	1	CEBPA_T	0	0
ENSG00000238142.2		-0.64568	1.42898e-07	1.0637e-06	0.958333333333333	0.998263888888889	CEBPA_T	0	0
ENSG00000122025.15	FLT3	-0.64571	5.68289e-08	4.505e-07	1	1	CEBPA_T	1	0
ENSG00000235214.1	FAM83C-AS1	-0.64583	0.0229499	0.053402	0.319444444444444	0.474826388888889	CEBPA_T	0	0
ENSG00000163749.17	CCDC158	-0.64585	0.000801503	0.0028578	0.847222222222222	0.892361111111111	CEBPA_T	0	0
ENSG00000272870.3	SAP30-DT	-0.646	2.29063e-09	2.2461e-08	1	0.999131944444444	CEBPA_T	0	0
ENSG00000156463.18	SH3RF2	-0.64601	0.0112095	0.02891	0.722222222222222	0.788194444444444	CEBPA_T	0	0
ENSG00000138079.14	SLC3A1	-0.64622	1.83122e-05	9.421e-05	0.972222222222222	0.958333333333333	CEBPA_T	0	0
ENSG00000204001.9	LCN8	-0.64624	0.0724739	0.13885	0.597222222222222	0.737847222222222	CEBPA_T	0	0
ENSG00000215788.11	TNFRSF25	-0.64629	3.8776e-06	2.2699e-05	1	1	CEBPA_T	1	0
ENSG00000235052.1		-0.64634	0.0479931	0.099044	0.319444444444444	0.440972222222222	CEBPA_T	0	0
ENSG00000270971.2	REXO1L8P	-0.64637	0.204257	0.31965	0.0972222222222222	0.184027777777778	CEBPA_T	0	0
ENSG00000102174.9	PHEX	-0.64651	0.00162765	0.0053806	1	0.963541666666667	CEBPA_T	0	0
ENSG00000167157.11	PRRX2	-0.64677	0.0674952	0.13107	0.416666666666667	0.474826388888889	CEBPA_T	0	1
ENSG00000154252.12	GAL3ST2	-0.64679	0.00644855	0.017928	1	0.963541666666667	CEBPA_T	0	0
ENSG00000203825.4		-0.64691	0.173629	0.28205	0.0694444444444444	0.199652777777778	CEBPA_T	0	0
ENSG00000162733.19	DDR2	-0.64693	0.000283152	0.0011274	1	0.993055555555556	CEBPA_T	1	1
ENSG00000200795.1	RNU4-1	-0.64698	0.00609777	0.017082	0.861111111111111	0.905381944444444	CEBPA_T	0	0
ENSG00000187416.12	LHFPL3	-0.64713	0.00509119	0.014637	0.569444444444444	0.6875	CEBPA_T	0	0
ENSG00000227609.2	TMEM183AP1	-0.64757	0.148926	0.24982	0.0972222222222222	0.210069444444444	CEBPA_T	0	0
ENSG00000197888.2	UGT2B17	-0.64772	0.0354985	0.077223	0.513888888888889	0.561631944444444	CEBPA_T	0	0
ENSG00000078098.14	FAP	-0.64799	0.0159733	0.039253	0.652777777777778	0.671875	CEBPA_T	1	0
ENSG00000280594.1	BTG3-AS1	-0.64802	8.73692e-06	4.7952e-05	0.958333333333333	0.990451388888889	CEBPA_T	0	0
ENSG00000285875.1		-0.64808	0.0122481	0.031196	0.75	0.834201388888889	CEBPA_T	0	0
ENSG00000237705.1		-0.64811	2.45062e-05	0.00012273	0.972222222222222	0.985243055555556	CEBPA_T	0	0
ENSG00000151475.6	SLC25A31	-0.64812	0.126822	0.2196	0.208333333333333	0.251736111111111	CEBPA_T	0	0
ENSG00000255819.7	KLRC4-KLRK1	-0.64824	0.00268694	0.008386	0.930555555555556	0.927083333333333	CEBPA_T	0	0
ENSG00000237289.10	CKMT1B	-0.64827	0.0920637	0.16914	0.333333333333333	0.345486111111111	CEBPA_T	0	0
ENSG00000226409.3		-0.6483	0.253643	0.37731	0.208333333333333	0.178819444444444	CEBPA_T	0	0
ENSG00000133063.16	CHIT1	-0.64842	0.00469128	0.013649	0.944444444444444	0.986111111111111	CEBPA_T	0	0
ENSG00000260496.3		-0.64875	0.00563192	0.015958	0.722222222222222	0.796006944444444	CEBPA_T	0	0
ENSG00000279610.1	C20orf181	-0.64881	0.0514665	0.10503	0.319444444444444	0.388888888888889	CEBPA_T	0	0
ENSG00000278109.1		-0.64897	0.140073	0.23786	0.152777777777778	0.269965277777778	CEBPA_T	0	0
ENSG00000119522.16	DENND1A	-0.64901	6.81126e-20	2.147e-18	1	1	CEBPA_T	0	0
ENSG00000278771.1	RN7SL3	-0.64908	0.00959825	0.025325	0.777777777777778	0.8359375	CEBPA_T	0	0
ENSG00000139187.10	KLRG1	-0.64918	7.7133e-07	5.1164e-06	1	0.998263888888889	CEBPA_T	1	0
ENSG00000226571.2		-0.64918	4.86218e-05	0.00022801	0.972222222222222	0.991319444444444	CEBPA_T	0	0
ENSG00000078549.15	ADCYAP1R1	-0.64919	0.0607075	0.12024	0.416666666666667	0.462673611111111	CEBPA_T	0	0
ENSG00000279929.1		-0.64927	0.15009	0.25139	0.0972222222222222	0.210069444444444	CEBPA_T	0	0
ENSG00000212389.1	RNU6-1275P	-0.64934	0.12503	0.21704	0.111111111111111	0.251736111111111	CEBPA_T	0	0
ENSG00000220635.2	KRASP1	-0.64969	0.0541862	0.10951	0.194444444444444	0.305555555555556	CEBPA_T	0	0
ENSG00000253234.1	IGLV2-5	-0.64991	0.00487599	0.014111	0.819444444444444	0.864583333333333	CEBPA_T	0	0
ENSG00000198812.5	LRRC10	-0.65013	0.0828565	0.15526	0.25	0.310763888888889	CEBPA_T	0	0
ENSG00000178163.8	ZNF518B	-0.65017	9.33615e-12	1.2439e-10	1	1	CEBPA_T	0	1
ENSG00000236636.2		-0.6502	0.0371764	0.08022	0.388888888888889	0.478298611111111	CEBPA_T	0	0
ENSG00000101350.8	KIF3B	-0.65024	1.55091e-28	9.7846e-27	1	1	CEBPA_T	0	0
ENSG00000274824.1	MIR7152	-0.65024	0.000630751	0.0023127	0.777777777777778	0.830729166666667	CEBPA_T	0	0
ENSG00000188037.12	CLCN1	-0.65031	5.08497e-05	0.00023739	1	0.996527777777778	CEBPA_T	0	0
ENSG00000278546.1		-0.65031	0.027788	0.062865	0.361111111111111	0.524305555555556	CEBPA_T	0	0
ENSG00000171408.14	PDE7B	-0.65037	1.45636e-05	7.6473e-05	1	0.997395833333333	CEBPA_T	0	0
ENSG00000218186.2	KRT8P43	-0.65039	0.0957444	0.17456	0.263888888888889	0.314236111111111	CEBPA_T	0	0
ENSG00000231742.6	LINC01273	-0.65043	0.0187063	0.044861	0.486111111111111	0.574652777777778	CEBPA_T	0	0
ENSG00000179902.13	CFAP276	-0.65047	0.000120909	0.00052177	0.888888888888889	0.936631944444444	CEBPA_T	0	0
ENSG00000253965.1		-0.65049	0.0267018	0.060712	0.361111111111111	0.490451388888889	CEBPA_T	0	0
ENSG00000241288.8	LINC02614	-0.65052	3.44026e-06	2.0333e-05	1	0.988715277777778	CEBPA_T	0	0
ENSG00000086015.22	MAST2	-0.65065	1.52195e-23	6.6964e-22	1	1	CEBPA_T	0	0
ENSG00000122787.15	AKR1D1	-0.6507	0.0161043	0.039534	0.569444444444444	0.658854166666667	CEBPA_T	0	0
ENSG00000154917.11	RAB6B	-0.65072	3.84983e-05	0.00018468	1	1	CEBPA_T	0	0
ENSG00000175785.13	PRIMA1	-0.65072	0.186559	0.29818	0.194444444444444	0.239583333333333	CEBPA_T	0	0
ENSG00000203684.5	IBA57-DT	-0.65076	6.75366e-11	8.1557e-10	1	0.995659722222222	CEBPA_T	0	0
ENSG00000287812.1		-0.6508	0.00619876	0.017327	0.625	0.740451388888889	CEBPA_T	0	0
ENSG00000211871.1	TRAJ18	-0.65082	0.0360576	0.078246	0.569444444444444	0.514756944444444	CEBPA_T	0	0
ENSG00000264739.1		-0.65087	8.58732e-05	0.00038211	0.930555555555556	0.934895833333333	CEBPA_T	0	0
ENSG00000271980.1		-0.65093	0.00052951	0.00198	0.763888888888889	0.84375	CEBPA_T	0	0
ENSG00000231944.1	PHKA1-AS1	-0.65132	0.109438	0.19467	0.0972222222222222	0.292534722222222	CEBPA_T	0	0
ENSG00000174684.7	B4GAT1	-0.65133	2.81391e-09	2.7203e-08	1	1	CEBPA_T	0	0
ENSG00000065534.19	MYLK	-0.65136	9.49917e-05	0.00041828	0.986111111111111	0.997395833333333	CEBPA_T	0	0
ENSG00000248323.7	LUCAT1	-0.65139	0.00124919	0.0042459	1	0.999131944444444	CEBPA_T	0	0
ENSG00000221818.9	EBF2	-0.65148	0.0976981	0.17752	0.291666666666667	0.349826388888889	CEBPA_T	0	1
ENSG00000269050.1		-0.65152	7.46613e-06	4.1504e-05	0.861111111111111	0.919270833333333	CEBPA_T	0	0
ENSG00000235328.1	RPL31P62	-0.65163	8.37538e-06	4.6123e-05	0.986111111111111	0.988715277777778	CEBPA_T	0	0
ENSG00000230649.3		-0.65169	0.00190322	0.0061885	0.75	0.835069444444444	CEBPA_T	0	0
ENSG00000273313.1	RBAKDN	-0.65174	0.007186	0.019663	0.472222222222222	0.6015625	CEBPA_T	0	0
ENSG00000143554.14	SLC27A3	-0.65183	1.79009e-13	2.8988e-12	1	1	CEBPA_T	0	0
ENSG00000273742.1	MIR6075	-0.65189	0.031046	0.069094	0.416666666666667	0.552951388888889	CEBPA_T	0	0
ENSG00000145192.13	AHSG	-0.65192	0.0883204	0.16346	0.236111111111111	0.325520833333333	CEBPA_T	1	0
ENSG00000183396.4	TMEM89	-0.65205	0.000790281	0.0028223	0.722222222222222	0.861111111111111	CEBPA_T	0	0
ENSG00000259342.1		-0.65219	0.042923	0.090373	0.541666666666667	0.559027777777778	CEBPA_T	0	0
ENSG00000127472.11	PLA2G5	-0.65241	0.0530444	0.1077	0.375	0.407986111111111	CEBPA_T	0	0
ENSG00000240974.1	RPS27AP10	-0.6525	0.000576453	0.0021356	0.847222222222222	0.923611111111111	CEBPA_T	0	0
ENSG00000118298.12	CA14	-0.65253	1.23511e-07	9.3097e-07	1	1	CEBPA_T	0	0
ENSG00000213658.12	LAT	-0.65258	1.06583e-06	6.9111e-06	0.986111111111111	0.996527777777778	CEBPA_T	0	0
ENSG00000284700.1		-0.65266	0.137574	0.23447	0.194444444444444	0.247395833333333	CEBPA_T	0	0
ENSG00000227297.1		-0.65267	0.0642796	0.12582	0.222222222222222	0.356770833333333	CEBPA_T	0	0
ENSG00000287532.1		-0.65276	0.063846	0.12509	0.291666666666667	0.331597222222222	CEBPA_T	0	0
ENSG00000276984.1		-0.65278	0.00364408	0.010962	0.569444444444444	0.699652777777778	CEBPA_T	0	0
ENSG00000266028.7	SRGAP2	-0.65289	1.12078e-15	2.3067e-14	1	1	CEBPA_T	0	0
ENSG00000166317.12	SYNPO2L	-0.6529	2.21472e-05	0.00011203	0.944444444444444	0.984375	CEBPA_T	0	0
ENSG00000261798.1		-0.65295	0.000409965	0.0015736	0.777777777777778	0.914930555555556	CEBPA_T	0	0
ENSG00000227018.1	IL6STP1	-0.65311	0.0142058	0.035484	0.569444444444444	0.638020833333333	CEBPA_T	0	0
ENSG00000079215.14	SLC1A3	-0.65328	0.000105837	0.00046179	1	0.999131944444444	CEBPA_T	1	0
ENSG00000249242.8	TMEM150C	-0.65341	0.000167131	0.00070079	0.972222222222222	0.985243055555556	CEBPA_T	0	0
ENSG00000224342.1		-0.65351	0.0174458	0.042303	0.555555555555556	0.566840277777778	CEBPA_T	0	0
ENSG00000158050.5	DUSP2	-0.65353	9.13056e-05	0.00040416	1	1	CEBPA_T	0	0
ENSG00000179820.16	MYADM	-0.65357	7.34585e-11	8.8306e-10	1	1	CEBPA_T	0	0
ENSG00000065361.16	ERBB3	-0.65375	2.12492e-05	0.00010784	0.972222222222222	0.989583333333333	CEBPA_T	1	0
ENSG00000266503.2	RN7SL162P	-0.65377	0.27169	0.39763	0.138888888888889	0.171006944444444	CEBPA_T	0	0
ENSG00000103196.12	CRISPLD2	-0.65383	0.000226413	0.0009209	1	1	CEBPA_T	0	0
ENSG00000163624.6	CDS1	-0.65383	0.00516992	0.01483	0.805555555555556	0.8359375	CEBPA_T	0	0
ENSG00000132465.12	JCHAIN	-0.65391	0.000680533	0.002473	1	1	CEBPA_T	0	0
ENSG00000223722.3	IFITM3P2	-0.65395	5.02429e-05	0.00023482	0.930555555555556	0.962673611111111	CEBPA_T	0	0
ENSG00000219329.1		-0.65399	0.00135105	0.0045516	0.791666666666667	0.845486111111111	CEBPA_T	0	0
ENSG00000145945.7	FAM50B	-0.65417	3.84928e-05	0.00018467	0.986111111111111	0.993923611111111	CEBPA_T	0	0
ENSG00000231064.7	THBS3-AS1	-0.65425	4.27748e-12	5.9255e-11	1	0.994791666666667	CEBPA_T	0	0
ENSG00000226272.5	ARHGAP26-AS1	-0.6543	0.012896	0.032623	0.638888888888889	0.732638888888889	CEBPA_T	0	0
ENSG00000279622.2		-0.6544	0.0182408	0.043959	0.458333333333333	0.6015625	CEBPA_T	0	0
ENSG00000268324.2	LRRC2-AS1	-0.65453	0.0140162	0.035082	0.472222222222222	0.577256944444444	CEBPA_T	0	0
ENSG00000131482.10	G6PC1	-0.65456	0.0100826	0.026411	0.652777777777778	0.681423611111111	CEBPA_T	0	0
ENSG00000167178.16	ISLR2	-0.6549	0.0126462	0.032081	0.555555555555556	0.625	CEBPA_T	0	0
ENSG00000173013.6	CCDC96	-0.65491	1.55567e-08	1.3436e-07	1	0.995659722222222	CEBPA_T	0	0
ENSG00000119660.4	DPPA5P4	-0.65492	0.00474364	0.013781	0.680555555555556	0.822048611111111	CEBPA_T	0	0
ENSG00000146267.12	FAXC	-0.65498	0.0644275	0.12607	0.277777777777778	0.364583333333333	CEBPA_T	0	0
ENSG00000266698.1	MIR3945	-0.65499	0.218592	0.33662	0.0972222222222222	0.1875	CEBPA_T	0	0
ENSG00000251131.2		-0.65531	2.3288e-09	2.2804e-08	1	0.998263888888889	CEBPA_T	0	0
ENSG00000182327.8	GLTPD2	-0.65541	9.00484e-07	5.9112e-06	0.986111111111111	0.993055555555556	CEBPA_T	0	0
ENSG00000215444.2		-0.65541	0.196627	0.31067	0.166666666666667	0.217013888888889	CEBPA_T	0	0
ENSG00000187994.14	RINL	-0.65563	1.37128e-14	2.5238e-13	1	1	CEBPA_T	0	0
ENSG00000276109.1		-0.65564	0.190892	0.30355	0.125	0.203125	CEBPA_T	0	0
ENSG00000158428.4	CATIP	-0.65567	1.93068e-07	1.4143e-06	1	0.995659722222222	CEBPA_T	0	0
ENSG00000233541.4	RPL31P47	-0.65569	0.0850536	0.15854	0.347222222222222	0.421875	CEBPA_T	0	0
ENSG00000267532.5	MIR497HG	-0.65577	0.0247328	0.056958	0.361111111111111	0.561631944444444	CEBPA_T	0	0
ENSG00000231605.6	LINC01363	-0.65578	0.0869072	0.16134	0.138888888888889	0.272569444444444	CEBPA_T	0	0
ENSG00000181045.15	SLC26A11	-0.65585	1.34477e-05	7.1265e-05	1	1	CEBPA_T	0	0
ENSG00000226137.5	BAIAP2-DT	-0.65588	2.13301e-10	2.4023e-09	1	1	CEBPA_T	0	0
ENSG00000169862.19	CTNND2	-0.65593	0.0260042	0.059373	0.722222222222222	0.740451388888889	CEBPA_T	0	0
ENSG00000185245.8	GP1BA	-0.65597	1.94463e-07	1.4241e-06	1	1	CEBPA_T	0	0
ENSG00000226908.1	H2BP6	-0.65597	0.00114558	0.0039321	0.638888888888889	0.766493055555556	CEBPA_T	0	0
ENSG00000046604.13	DSG2	-0.6561	0.0444245	0.093027	0.861111111111111	0.926215277777778	CEBPA_T	1	0
ENSG00000279349.1		-0.65618	0.000100983	0.00044221	0.972222222222222	0.953125	CEBPA_T	0	0
ENSG00000237434.1		-0.65621	0.061312	0.12117	0.236111111111111	0.326388888888889	CEBPA_T	0	0
ENSG00000203711.14	LINC02901	-0.65628	2.7353e-05	0.0001355	0.972222222222222	0.981770833333333	CEBPA_T	0	0
ENSG00000171174.15	RBKS	-0.65634	1.26606e-09	1.2851e-08	1	1	CEBPA_T	0	0
ENSG00000247970.2		-0.65634	0.00135889	0.0045737	0.791666666666667	0.839409722222222	CEBPA_T	0	0
ENSG00000285559.1		-0.65635	0.00375125	0.011238	0.652777777777778	0.743055555555556	CEBPA_T	0	0
ENSG00000230838.1	LINC01614	-0.65636	0.0749136	0.14273	0.263888888888889	0.375	CEBPA_T	0	0
ENSG00000187950.8	OVCH1	-0.65638	0.0931461	0.17079	0.486111111111111	0.694444444444444	CEBPA_T	0	0
ENSG00000131044.17	TTLL9	-0.65656	6.52463e-06	3.6654e-05	1	0.989583333333333	CEBPA_T	0	0
ENSG00000275741.1		-0.65662	0.0558083	0.11227	0.277777777777778	0.356770833333333	CEBPA_T	0	0
ENSG00000160685.13	ZBTB7B	-0.65679	2.59999e-11	3.2977e-10	1	1	CEBPA_T	0	1
ENSG00000264365.1		-0.65681	0.000266908	0.001069	0.722222222222222	0.876736111111111	CEBPA_T	0	0
ENSG00000258511.1	LINC02295	-0.65719	0.0475938	0.098354	0.388888888888889	0.491319444444444	CEBPA_T	0	0
ENSG00000131016.17	AKAP12	-0.6572	0.00588693	0.016576	0.986111111111111	0.989583333333333	CEBPA_T	0	0
ENSG00000252220.1	RNU6-977P	-0.65726	0.0740171	0.1413	0.305555555555556	0.380208333333333	CEBPA_T	0	0
ENSG00000112041.13	TULP1	-0.65733	0.00388805	0.011598	0.638888888888889	0.727430555555556	CEBPA_T	0	0
ENSG00000151632.17	AKR1C2	-0.65733	0.00223353	0.0071183	0.944444444444444	0.973090277777778	CEBPA_T	0	0
ENSG00000268535.1	MTDHP4	-0.65733	0.0200506	0.047603	0.583333333333333	0.605902777777778	CEBPA_T	0	0
ENSG00000252606.1	RNU6-1150P	-0.65736	0.101068	0.18256	0.0972222222222222	0.230902777777778	CEBPA_T	0	0
ENSG00000128016.7	ZFP36	-0.65739	5.68202e-07	3.8551e-06	1	1	CEBPA_T	0	1
ENSG00000099365.11	STX1B	-0.65741	5.69704e-07	3.8647e-06	1	0.999131944444444	CEBPA_T	0	0
ENSG00000173200.13	PARP15	-0.65747	1.9807e-10	2.2384e-09	1	1	CEBPA_T	0	0
ENSG00000227535.2		-0.65755	0.015789	0.038867	0.430555555555556	0.572916666666667	CEBPA_T	0	0
ENSG00000273768.1	RNVU1-29	-0.65759	0.00340729	0.010325	0.833333333333333	0.952256944444444	CEBPA_T	0	0
ENSG00000222675.1	RNA5SP146	-0.65762	0.0451221	0.094205	0.361111111111111	0.434027777777778	CEBPA_T	0	0
ENSG00000167094.16	TTC16	-0.65772	0.000132556	0.00056684	0.972222222222222	0.9921875	CEBPA_T	0	0
ENSG00000225356.3		-0.65772	0.211228	0.32811	0.125	0.196180555555556	CEBPA_T	0	0
ENSG00000258581.2		-0.65777	1.54172e-06	9.7007e-06	0.986111111111111	0.998263888888889	CEBPA_T	0	0
ENSG00000286538.1		-0.65785	0.171694	0.27968	0.208333333333333	0.236111111111111	CEBPA_T	0	0
ENSG00000232249.1		-0.65798	0.0638126	0.12506	0.125	0.276041666666667	CEBPA_T	0	0
ENSG00000258819.2	LINC02289	-0.658	0.00821367	0.022092	0.722222222222222	0.783854166666667	CEBPA_T	0	0
ENSG00000243264.2	IGKV2D-29	-0.65809	0.00364956	0.010977	0.916666666666667	0.944444444444444	CEBPA_T	0	0
ENSG00000248242.1		-0.65813	0.0933192	0.17103	0.236111111111111	0.3046875	CEBPA_T	0	0
ENSG00000186188.11	FFAR4	-0.65827	0.00697122	0.019184	0.75	0.844618055555556	CEBPA_T	0	0
ENSG00000197353.4	LYPD2	-0.65833	0.0328378	0.072373	0.75	0.713541666666667	CEBPA_T	0	0
ENSG00000285577.1		-0.65837	0.0377552	0.08122	0.388888888888889	0.569444444444444	CEBPA_T	0	0
ENSG00000273172.1	LINC02091	-0.65846	0.0263097	0.059965	0.486111111111111	0.589409722222222	CEBPA_T	0	0
ENSG00000102265.12	TIMP1	-0.65847	7.33251e-09	6.6495e-08	1	1	CEBPA_T	1	0
ENSG00000261060.1		-0.65859	0.163387	0.26889	0.0972222222222222	0.192708333333333	CEBPA_T	0	0
ENSG00000231806.3	PCAT7	-0.65881	0.00449287	0.013157	0.666666666666667	0.801215277777778	CEBPA_T	0	0
ENSG00000216195.3	MIR941-4	-0.65883	0.0205232	0.048556	0.333333333333333	0.435763888888889	CEBPA_T	0	0
ENSG00000275248.1		-0.6591	0.0379816	0.081629	0.236111111111111	0.431423611111111	CEBPA_T	0	0
ENSG00000140090.18	SLC24A4	-0.65912	0.000107284	0.00046734	1	0.998263888888889	CEBPA_T	0	0
ENSG00000227908.3	IL6ST-DT	-0.65914	4.65456e-07	3.2098e-06	0.972222222222222	0.967881944444444	CEBPA_T	0	0
ENSG00000235062.4	BCRP5	-0.65917	0.00901026	0.023978	0.486111111111111	0.567708333333333	CEBPA_T	0	0
ENSG00000130675.15	MNX1	-0.6592	0.0805805	0.15176	0.625	0.606770833333333	CEBPA_T	0	1
ENSG00000156103.16	MMP16	-0.65937	0.086503	0.16075	0.388888888888889	0.576388888888889	CEBPA_T	0	0
ENSG00000157927.17	RADIL	-0.65951	4.06284e-05	0.00019376	1	0.998263888888889	CEBPA_T	0	0
ENSG00000260550.2		-0.65954	0.0851546	0.1587	0.125	0.2421875	CEBPA_T	0	0
ENSG00000136098.17	NEK3	-0.65962	1.60981e-15	3.2533e-14	1	1	CEBPA_T	0	0
ENSG00000264125.1		-0.65968	0.00701643	0.019286	0.472222222222222	0.625868055555556	CEBPA_T	0	0
ENSG00000245662.4	LINC02211	-0.65975	0.00236957	0.0074987	0.986111111111111	0.960069444444444	CEBPA_T	0	0
ENSG00000267521.1		-0.65977	0.052783	0.10728	0.347222222222222	0.5078125	CEBPA_T	0	0
ENSG00000092850.12	TEKT2	-0.6598	1.20944e-06	7.7676e-06	1	0.999131944444444	CEBPA_T	0	0
ENSG00000211878.1	TRAJ11	-0.65991	0.0399699	0.085152	0.513888888888889	0.502604166666667	CEBPA_T	0	0
ENSG00000248302.3	BNIP3P41	-0.66002	0.193681	0.30693	0.0972222222222222	0.2109375	CEBPA_T	0	0
ENSG00000224163.4		-0.66008	0.188111	0.30012	0.125	0.201388888888889	CEBPA_T	0	0
ENSG00000196361.10	ELAVL3	-0.66011	0.00177907	0.0058299	0.75	0.821180555555556	CEBPA_T	0	0
ENSG00000214822.8	KRT16P3	-0.66014	0.144334	0.24359	0.138888888888889	0.224826388888889	CEBPA_T	0	0
ENSG00000092964.18	DPYSL2	-0.6602	2.73042e-05	0.00013532	1	1	CEBPA_T	0	0
ENSG00000236155.6	ZPLD2P	-0.6603	3.32731e-05	0.00016188	0.861111111111111	0.946180555555556	CEBPA_T	0	0
ENSG00000117020.18	AKT3	-0.66043	3.16183e-05	0.00015479	1	1	CEBPA_T	0	0
ENSG00000266222.1		-0.66047	0.0940848	0.17209	0.222222222222222	0.28125	CEBPA_T	0	0
ENSG00000263558.2	RN7SL716P	-0.66058	0.00769647	0.020883	0.5	0.631076388888889	CEBPA_T	0	0
ENSG00000141527.18	CARD14	-0.66073	2.15389e-05	0.00010917	0.958333333333333	0.983506944444444	CEBPA_T	0	1
ENSG00000284032.1	MIR29A	-0.66074	0.191745		0.0694444444444444	0.185763888888889	CEBPA_T	0	0
ENSG00000235637.1		-0.66088	0.15704	0.26056	0.194444444444444	0.262152777777778	CEBPA_T	0	0
ENSG00000177106.16	EPS8L2	-0.66089	3.68711e-09	3.507e-08	1	1	CEBPA_T	0	0
ENSG00000121297.8	TSHZ3	-0.66102	0.000625624	0.0022971	0.958333333333333	0.997395833333333	CEBPA_T	0	1
ENSG00000286949.1		-0.66118	0.0887374	0.16408	0.194444444444444	0.3203125	CEBPA_T	0	0
ENSG00000282572.2	FAM157D	-0.66126	0.000663948	0.0024204	0.958333333333333	0.977430555555556	CEBPA_T	0	0
ENSG00000233085.5		-0.66144	0.205039	0.32061	0.0694444444444444	0.181423611111111	CEBPA_T	0	0
ENSG00000226926.7	PDZPH1P	-0.66148	0.155516	0.25856	0.222222222222222	0.276909722222222	CEBPA_T	0	0
ENSG00000165644.11	COMTD1	-0.66153	2.47631e-13	3.9512e-12	1	1	CEBPA_T	0	0
ENSG00000269514.3		-0.66156	9.12749e-07	5.9871e-06	1	0.9921875	CEBPA_T	0	0
ENSG00000264810.1	MIR4441	-0.66163	0.000829267	0.0029454	0.777777777777778	0.887152777777778	CEBPA_T	0	0
ENSG00000131669.10	NINJ1	-0.66171	6.41063e-06	3.6056e-05	1	1	CEBPA_T	0	0
ENSG00000143013.13	LMO4	-0.66172	1.25628e-07	9.4626e-07	1	1	CEBPA_T	0	1
ENSG00000140798.16	ABCC12	-0.66173	0.095517	0.17422	0.222222222222222	0.322048611111111	CEBPA_T	0	0
ENSG00000156510.13	HKDC1	-0.66178	0.000437532	0.0016684	0.972222222222222	0.947916666666667	CEBPA_T	0	0
ENSG00000278998.1		-0.66185	0.0478509	0.098789	0.291666666666667	0.371527777777778	CEBPA_T	0	0
ENSG00000246130.1		-0.66193	5.70907e-05	0.0002638	0.986111111111111	0.981770833333333	CEBPA_T	0	0
ENSG00000147573.17	TRIM55	-0.66198	0.024354	0.05621	0.458333333333333	0.566840277777778	CEBPA_T	0	0
ENSG00000229515.1	FLT1P1	-0.66199	0.15131	0.25292	0.180555555555556	0.254340277777778	CEBPA_T	0	0
ENSG00000285768.1	LINC02849	-0.662	0.0476478	0.098445	0.194444444444444	0.431423611111111	CEBPA_T	0	0
ENSG00000176769.9	TCERG1L	-0.66217	0.0807502	0.15204	0.25	0.374131944444444	CEBPA_T	0	0
ENSG00000111186.13	WNT5B	-0.66218	0.0011561	0.0039621	0.986111111111111	0.986979166666667	CEBPA_T	1	0
ENSG00000111796.4	KLRB1	-0.6623	3.67499e-05	0.00017719	1	0.998263888888889	CEBPA_T	1	0
ENSG00000283959.1		-0.66237	3.06405e-08	2.5409e-07	1	0.996527777777778	CEBPA_T	0	0
ENSG00000085719.13	CPNE3	-0.66238	3.80761e-10	4.1347e-09	1	1	CEBPA_T	0	0
ENSG00000177590.7	GIMAP3P	-0.66242	0.00380778	0.01139	0.680555555555556	0.768229166666667	CEBPA_T	0	0
ENSG00000227179.6	PGBP	-0.66245	0.0611014	0.12085	0.222222222222222	0.348090277777778	CEBPA_T	0	0
ENSG00000081026.19	MAGI3	-0.66249	7.30315e-06	4.0647e-05	1	0.999131944444444	CEBPA_T	0	0
ENSG00000186056.10	MATN1-AS1	-0.66276	1.61742e-11	2.1046e-10	1	0.999131944444444	CEBPA_T	0	0
ENSG00000168746.8	LINC01620	-0.66294	0.0260431	0.059446	0.416666666666667	0.495659722222222	CEBPA_T	0	0
ENSG00000218424.2	NDUFS5P1	-0.66307	0.274195	0.40052	0.208333333333333	0.225694444444444	CEBPA_T	0	0
ENSG00000179520.11	SLC17A8	-0.66315	0.160674	0.26537	0.152777777777778	0.284722222222222	CEBPA_T	0	0
ENSG00000238043.1		-0.66319	0.102694	0.18499	0.138888888888889	0.244791666666667	CEBPA_T	0	0
ENSG00000164733.22	CTSB	-0.66323	6.50217e-12	8.8401e-11	1	1	CEBPA_T	0	0
ENSG00000225889.9		-0.66326	1.67089e-06	1.0439e-05	1	1	CEBPA_T	0	0
ENSG00000172493.22	AFF1	-0.66338	3.58347e-30	2.5401e-28	1	1	CEBPA_T	0	1
ENSG00000269564.1		-0.66339	0.00253547	0.0079696	0.708333333333333	0.814236111111111	CEBPA_T	0	0
ENSG00000170624.13	SGCD	-0.66343	0.00890101	0.023715	0.777777777777778	0.815104166666667	CEBPA_T	1	0
ENSG00000154978.13	VOPP1	-0.66346	3.0784e-12	4.3395e-11	1	1	CEBPA_T	0	0
ENSG00000176194.18	CIDEA	-0.66348	0.123383	0.21475	0.194444444444444	0.25	CEBPA_T	0	0
ENSG00000280254.1		-0.66359	1.27391e-07	9.5813e-07	1	1	CEBPA_T	0	0
ENSG00000268660.1	LETM1P2	-0.66367	0.00449245	0.013157	0.75	0.801215277777778	CEBPA_T	0	0
ENSG00000256557.1		-0.66368	0.0795012	0.14998	0.25	0.455729166666667	CEBPA_T	0	0
ENSG00000157423.18	HYDIN	-0.66372	0.00239924	0.0075767	0.875	0.889756944444444	CEBPA_T	0	0
ENSG00000256069.7	A2MP1	-0.66374	0.000330299	0.0012949	0.916666666666667	0.963541666666667	CEBPA_T	0	0
ENSG00000043039.7	BARX2	-0.66378	0.0131693	0.033228	0.611111111111111	0.661458333333333	CEBPA_T	0	1
ENSG00000197106.7	SLC6A17	-0.66386	0.0146822	0.036505	0.527777777777778	0.589409722222222	CEBPA_T	0	0
ENSG00000258976.1		-0.66393	0.0166765	0.04073	0.5	0.5625	CEBPA_T	0	0
ENSG00000136379.12	ABHD17C	-0.66394	0.000101261	0.00044329	1	1	CEBPA_T	0	0
ENSG00000177191.2	B3GNT8	-0.66394	7.86888e-09	7.095e-08	1	1	CEBPA_T	0	0
ENSG00000234155.1	LINC02535	-0.66394	0.104409	0.18745	0.333333333333333	0.355034722222222	CEBPA_T	0	0
ENSG00000189410.12	SH2D5	-0.66396	0.00222856	0.0071043	0.833333333333333	0.829861111111111	CEBPA_T	0	0
ENSG00000262454.4	MIR193BHG	-0.66408	0.00211731	0.0067946	0.888888888888889	0.904513888888889	CEBPA_T	0	0
ENSG00000272183.1		-0.66411	3.00007e-06	1.7916e-05	0.958333333333333	0.980902777777778	CEBPA_T	0	0
ENSG00000214650.3		-0.66447	6.30957e-06	3.5521e-05	0.958333333333333	0.993055555555556	CEBPA_T	0	0
ENSG00000263394.1		-0.66494	0.0817067	0.15356	0.111111111111111	0.2734375	CEBPA_T	0	0
ENSG00000234754.2	LINC02817	-0.66495	0.168581	0.27571	0.0972222222222222	0.208333333333333	CEBPA_T	0	0
ENSG00000264857.1	MIR5696	-0.665	0.0502399	0.10293	0.25	0.355034722222222	CEBPA_T	0	0
ENSG00000114790.13	ARHGEF26	-0.66547	0.00100385	0.0034971	0.958333333333333	0.96875	CEBPA_T	0	0
ENSG00000119185.13	ITGB1BP1	-0.66566	1.27637e-45	2.4859e-43	1	1	CEBPA_T	0	0
ENSG00000254973.2		-0.66593	0.0360383	0.078216	0.291666666666667	0.408854166666667	CEBPA_T	0	0
ENSG00000270842.1		-0.66614	0.0473016	0.09785	0.263888888888889	0.420138888888889	CEBPA_T	0	0
ENSG00000074181.9	NOTCH3	-0.66632	0.00111793	0.0038487	1	0.995659722222222	CEBPA_T	0	1
ENSG00000261708.1	DNM1P32	-0.6665	0.0296516	0.066442	0.319444444444444	0.427083333333333	CEBPA_T	0	0
ENSG00000135048.14	CEMIP2	-0.66652	1.34921e-08	1.1778e-07	1	1	CEBPA_T	0	0
ENSG00000237087.1		-0.66671	0.191446	0.30423	0.138888888888889	0.181423611111111	CEBPA_T	0	0
ENSG00000135378.4	PRRG4	-0.66685	1.94545e-09	1.9241e-08	1	1	CEBPA_T	0	0
ENSG00000130545.16	CRB3	-0.66689	0.000142313	0.00060528	0.888888888888889	0.921006944444444	CEBPA_T	0	0
ENSG00000202538.1	RNU4-2	-0.66716	0.00324949	0.0099031	0.972222222222222	0.953125	CEBPA_T	0	0
ENSG00000224164.2	LINC02828	-0.66727	0.0213366	0.050196	0.416666666666667	0.5390625	CEBPA_T	0	0
ENSG00000280474.1		-0.66736	0.000221705	0.00090331	0.875	0.884548611111111	CEBPA_T	0	0
ENSG00000166105.16	GLB1L3	-0.66743	0.000420501	0.0016096	0.916666666666667	0.948784722222222	CEBPA_T	0	0
ENSG00000113073.15	SLC4A9	-0.6675	0.000323855	0.0012732	0.847222222222222	0.914930555555556	CEBPA_T	0	0
ENSG00000226229.2	RPLP0P1	-0.66759	0.121959		0.0416666666666667	0.203993055555556	CEBPA_T	0	0
ENSG00000128833.13	MYO5C	-0.66764	1.42702e-05	7.5108e-05	1	0.999131944444444	CEBPA_T	0	0
ENSG00000275064.1	PDE4DIPP5	-0.66766	0.0775517	0.14694	0.0833333333333333	0.2578125	CEBPA_T	0	0
ENSG00000146233.8	CYP39A1	-0.66774	0.113317	0.20035	0.305555555555556	0.348958333333333	CEBPA_T	0	0
ENSG00000237243.1	CREB3L2-AS1	-0.66776	0.0105083	0.027356	0.694444444444444	0.725694444444444	CEBPA_T	0	0
ENSG00000270521.1		-0.66777	0.0319573	0.070748	0.305555555555556	0.4453125	CEBPA_T	0	0
ENSG00000211972.2	IGHV3-66	-0.66806	0.00116075	0.0039768	0.958333333333333	0.941840277777778	CEBPA_T	0	0
ENSG00000267478.1		-0.66808	0.0296662	0.066466	0.277777777777778	0.425347222222222	CEBPA_T	0	0
ENSG00000284605.1	ENPP7P15	-0.66812	0.000885249	0.0031218	0.722222222222222	0.813368055555556	CEBPA_T	0	0
ENSG00000025434.19	NR1H3	-0.66826	3.95644e-11	4.922e-10	1	1	CEBPA_T	0	1
ENSG00000242525.1	OR7E100P	-0.66836	0.00540536	0.015418	0.722222222222222	0.755208333333333	CEBPA_T	0	0
ENSG00000106066.15	CPVL	-0.6684	0.000292656	0.0011615	1	1	CEBPA_T	1	0
ENSG00000229869.1	LARP4B-DT	-0.66841	5.90883e-06	3.3451e-05	0.902777777777778	0.956597222222222	CEBPA_T	0	0
ENSG00000232963.1	HMGN2P20	-0.6685	0.000528911	0.0019781	0.833333333333333	0.875868055555556	CEBPA_T	0	0
ENSG00000288593.1		-0.66881	0.0194089	0.046302	0.458333333333333	0.566840277777778	CEBPA_T	0	0
ENSG00000214870.9	LINC02981	-0.66886	1.2588e-06	8.0627e-06	0.986111111111111	0.993923611111111	CEBPA_T	0	0
ENSG00000174697.5	LEP	-0.6689	0.111867	0.19824	0.638888888888889	0.474826388888889	CEBPA_T	0	0
ENSG00000215325.4	ASS1P10	-0.66917	0.0725528	0.13896	0.305555555555556	0.401909722222222	CEBPA_T	0	0
ENSG00000227589.1	TP73-AS3	-0.66917	0.00246041	0.0077561	0.638888888888889	0.791666666666667	CEBPA_T	0	0
ENSG00000120129.6	DUSP1	-0.66927	6.0051e-07	4.0568e-06	1	1	CEBPA_T	0	0
ENSG00000275208.1	MIR6745	-0.66937	0.121935		0.0416666666666667	0.205729166666667	CEBPA_T	0	0
ENSG00000152518.8	ZFP36L2	-0.66938	1.97346e-14	3.546e-13	1	1	CEBPA_T	0	1
ENSG00000184022.4	OR2T10	-0.6694	0.10877	0.19372	0.166666666666667	0.2421875	CEBPA_T	0	0
ENSG00000245598.6	DACT3-AS1	-0.66946	1.79659e-06	1.1157e-05	0.972222222222222	0.971354166666667	CEBPA_T	0	0
ENSG00000177098.9	SCN4B	-0.66954	0.00300982	0.0092658	0.958333333333333	0.979166666666667	CEBPA_T	1	0
ENSG00000273769.5	L1CAM-AS1	-0.6696	0.0590378	0.11759	0.236111111111111	0.323784722222222	CEBPA_T	0	0
ENSG00000156206.14	CFAP161	-0.66966	0.00256514	0.0080539	0.944444444444444	0.962673611111111	CEBPA_T	0	0
ENSG00000164089.9	ETNPPL	-0.66968	0.188143	0.30015	0.0833333333333333	0.1875	CEBPA_T	0	0
ENSG00000204131.9	NHSL2	-0.66979	2.50912e-05	0.00012535	1	1	CEBPA_T	0	0
ENSG00000286572.1		-0.66993	0.0682463	0.13222	0.277777777777778	0.3203125	CEBPA_T	0	0
ENSG00000283355.1		-0.66998	0.0412265	0.087365	0.402777777777778	0.651041666666667	CEBPA_T	0	0
ENSG00000283608.1		-0.67013	0.0369787	0.079898	0.402777777777778	0.469618055555556	CEBPA_T	0	0
ENSG00000186047.10	DLEU7	-0.67027	0.000183274	0.00076126	0.958333333333333	0.977430555555556	CEBPA_T	0	0
ENSG00000287848.1		-0.67035	0.00547696	0.015589	0.611111111111111	0.723090277777778	CEBPA_T	0	0
ENSG00000229153.5	EPHA1-AS1	-0.67045	1.10105e-06	7.1264e-06	1	0.999131944444444	CEBPA_T	0	0
ENSG00000223572.10	CKMT1A	-0.67058	0.127407	0.22041	0.208333333333333	0.303819444444444	CEBPA_T	0	0
ENSG00000118257.17	NRP2	-0.67061	0.00161765	0.005353	1	0.987847222222222	CEBPA_T	1	0
ENSG00000232725.1	PLXNB3-AS1	-0.67065	4.38354e-09	4.1205e-08	0.986111111111111	0.995659722222222	CEBPA_T	0	0
ENSG00000249917.3	LINC00536	-0.67077	0.219598	0.3379	0.0555555555555556	0.177951388888889	CEBPA_T	0	0
ENSG00000261453.2	LINC01735	-0.67087	0.223059	0.34197	0.0972222222222222	0.183159722222222	CEBPA_T	0	0
ENSG00000196747.4	H2AC13	-0.67094	0.000173801	0.00072603	1	0.997395833333333	CEBPA_T	0	0
ENSG00000258716.1		-0.67095	0.0353141	0.076869	0.430555555555556	0.447048611111111	CEBPA_T	0	0
ENSG00000229840.2	ISCA1P2	-0.67103	0.0209016	0.049314	0.388888888888889	0.501736111111111	CEBPA_T	0	0
ENSG00000203756.8	TMEM244	-0.67104	0.109244	0.19438	0.194444444444444	0.309895833333333	CEBPA_T	0	0
ENSG00000106003.13	LFNG	-0.67116	2.00154e-07	1.4642e-06	1	1	CEBPA_T	0	0
ENSG00000272338.2		-0.67116	3.34419e-06	1.9803e-05	0.902777777777778	0.967013888888889	CEBPA_T	0	0
ENSG00000252404.1		-0.67125	0.0716367	0.13755	0.263888888888889	0.394097222222222	CEBPA_T	0	0
ENSG00000260378.1		-0.67128	0.000890003	0.0031365	0.819444444444444	0.873263888888889	CEBPA_T	0	0
ENSG00000241163.8	LINC00877	-0.67129	2.22346e-06	1.3584e-05	1	0.999131944444444	CEBPA_T	0	0
ENSG00000259276.1		-0.67138	0.00162275	0.0053673	0.875	0.890625	CEBPA_T	0	0
ENSG00000151726.15	ACSL1	-0.67142	2.7156e-07	1.9487e-06	1	1	CEBPA_T	0	0
ENSG00000188089.13	PLA2G4E	-0.67146	0.0579912	0.11586	0.263888888888889	0.381944444444444	CEBPA_T	0	0
ENSG00000010030.14	ETV7	-0.67148	0.00315789	0.0096551	0.847222222222222	0.952256944444444	CEBPA_T	0	1
ENSG00000197321.15	SVIL	-0.67155	2.88792e-15	5.6979e-14	1	1	CEBPA_T	0	0
ENSG00000228495.2	LINC01013	-0.6716	0.0260996	0.059553	0.652777777777778	0.702256944444444	CEBPA_T	0	0
ENSG00000262136.1	NQO1-DT	-0.67175	0.000206578	0.00084851	0.75	0.802951388888889	CEBPA_T	0	0
ENSG00000162438.12	CTRC	-0.67176	0.000168021	0.0007039	1	0.982638888888889	CEBPA_T	0	0
ENSG00000159337.7	PLA2G4D	-0.67184	0.0393809	0.08413	0.361111111111111	0.493923611111111	CEBPA_T	0	0
ENSG00000175899.15	A2M	-0.67194	0.000491157	0.0018506	1	0.997395833333333	CEBPA_T	1	0
ENSG00000248596.8		-0.67199	0.239689	0.36142	0.138888888888889	0.1953125	CEBPA_T	0	0
ENSG00000263698.1		-0.67204	0.172175		0.0555555555555556	0.177083333333333	CEBPA_T	0	0
ENSG00000197238.5	H4C11	-0.67208	2.34876e-05	0.00011806	0.902777777777778	0.963541666666667	CEBPA_T	0	0
ENSG00000109654.16	TRIM2	-0.6721	5.1861e-05	0.00024166	1	0.990451388888889	CEBPA_T	0	0
ENSG00000016402.13	IL20RA	-0.67235	0.163722	0.26927	0.236111111111111	0.292534722222222	CEBPA_T	0	0
ENSG00000236045.1		-0.67238	0.151615	0.25334	0.138888888888889	0.219618055555556	CEBPA_T	0	0
ENSG00000165309.14	ARMC3	-0.6725	0.00934304	0.024729	0.597222222222222	0.642361111111111	CEBPA_T	0	0
ENSG00000251639.2		-0.67254	0.0843544	0.15756	0.444444444444444	0.542534722222222	CEBPA_T	0	0
ENSG00000143819.12	EPHX1	-0.6726	9.84385e-23	4.0737e-21	1	1	CEBPA_T	0	0
ENSG00000164483.17	SAMD3	-0.67285	2.49097e-05	0.00012455	1	0.996527777777778	CEBPA_T	0	0
ENSG00000277892.1	MIR6746	-0.67291	0.0118843	0.030397	0.458333333333333	0.579861111111111	CEBPA_T	0	0
ENSG00000138068.10	SULT6B1	-0.67299	0.0755919	0.14381	0.166666666666667	0.298611111111111	CEBPA_T	0	0
ENSG00000236255.2		-0.67319	1.2177e-08	1.0687e-07	1	0.995659722222222	CEBPA_T	0	0
ENSG00000000971.16	CFH	-0.67321	0.00577316	0.016307	1	0.985243055555556	CEBPA_T	1	0
ENSG00000240423.3	LINC00636	-0.67322	0.183939	0.29468	0.0555555555555556	0.207465277777778	CEBPA_T	0	0
ENSG00000283516.1	LITAFD	-0.67327	0.00598058	0.016802	0.722222222222222	0.755208333333333	CEBPA_T	0	0
ENSG00000108582.12	CPD	-0.67343	1.0345e-12	1.545e-11	1	1	CEBPA_T	1	0
ENSG00000237412.7	PRSS56	-0.67355	0.0499375	0.10238	0.347222222222222	0.458333333333333	CEBPA_T	0	0
ENSG00000107738.20	VSIR	-0.67358	3.06637e-10	3.3817e-09	1	1	CEBPA_T	0	0
ENSG00000067208.14	EVI5	-0.67374	2.96562e-12	4.193e-11	1	1	CEBPA_T	0	0
ENSG00000241400.1	RPL31P21	-0.67407	0.0338119	0.07415	0.375	0.426215277777778	CEBPA_T	0	0
ENSG00000198911.12	SREBF2	-0.67413	3.42194e-27	1.993e-25	1	1	CEBPA_T	0	1
ENSG00000166948.10	TGM6	-0.67415	0.117073	0.20564	0.194444444444444	0.263020833333333	CEBPA_T	0	0
ENSG00000163283.7	ALPP	-0.67421	0.0073952	0.020161	0.694444444444444	0.751736111111111	CEBPA_T	1	0
ENSG00000185304.15	RGPD2	-0.67434	0.00748866	0.020391	1	0.9921875	CEBPA_T	0	0
ENSG00000198934.5	MAGEE1	-0.67442	3.85076e-05	0.0001847	0.958333333333333	0.991319444444444	CEBPA_T	0	0
ENSG00000223356.1		-0.67451	5.1283e-06	2.9401e-05	0.986111111111111	0.979166666666667	CEBPA_T	0	0
ENSG00000266320.1	MIR3909	-0.67451	0.000275593	0.0011002	0.861111111111111	0.947048611111111	CEBPA_T	0	0
ENSG00000251321.1	PCAT4	-0.67457	0.0320089	0.070842	0.402777777777778	0.456597222222222	CEBPA_T	0	0
ENSG00000253696.2	KBTBD11-OT1	-0.67457	0.00225408	0.007176	0.652777777777778	0.793402777777778	CEBPA_T	0	0
ENSG00000287208.1		-0.67474	0.143367	0.24235	0.208333333333333	0.236111111111111	CEBPA_T	0	0
ENSG00000227201.2	CNN2P1	-0.67494	1.83358e-06	1.1377e-05	0.986111111111111	0.994791666666667	CEBPA_T	0	0
ENSG00000271821.1		-0.67505	0.000267115	0.0010696	0.791666666666667	0.878472222222222	CEBPA_T	0	0
ENSG00000283376.1		-0.6751	0.137947	0.235	0.152777777777778	0.227430555555556	CEBPA_T	0	0
ENSG00000234902.6		-0.67516	4.83816e-06	2.7865e-05	0.972222222222222	0.955729166666667	CEBPA_T	0	0
ENSG00000161328.11	LRRC56	-0.67518	4.09461e-12	5.6852e-11	1	1	CEBPA_T	0	0
ENSG00000254295.1		-0.67519	0.00426143	0.01257	0.611111111111111	0.669270833333333	CEBPA_T	0	0
ENSG00000234147.1		-0.67521	0.00842733	0.022599	0.833333333333333	0.892361111111111	CEBPA_T	0	0
ENSG00000228072.1		-0.67523	0.118295	0.20745	0.166666666666667	0.237847222222222	CEBPA_T	0	0
ENSG00000131831.18	RAI2	-0.67524	0.019428	0.046336	0.680555555555556	0.707465277777778	CEBPA_T	0	0
ENSG00000286656.1		-0.67526	2.38357e-10	2.6675e-09	1	0.999131944444444	CEBPA_T	0	0
ENSG00000223612.3		-0.67533	7.35757e-08	5.7362e-07	0.930555555555556	0.9765625	CEBPA_T	0	0
ENSG00000162456.10	KNCN	-0.67535	0.0537778	0.10883	0.277777777777778	0.381076388888889	CEBPA_T	0	0
ENSG00000092295.12	TGM1	-0.67539	4.04872e-09	3.8261e-08	1	0.997395833333333	CEBPA_T	0	0
ENSG00000211803.2	TRAV23DV6	-0.67544	0.00480888	0.013944	0.777777777777778	0.800347222222222	CEBPA_T	0	0
ENSG00000134245.18	WNT2B	-0.67564	7.89304e-10	8.2402e-09	0.986111111111111	0.999131944444444	CEBPA_T	0	0
ENSG00000233535.1		-0.67581	0.0345362	0.075419	0.375	0.428819444444444	CEBPA_T	0	0
ENSG00000283828.1		-0.67602	0.000149302	0.00063215	0.916666666666667	0.962673611111111	CEBPA_T	0	0
ENSG00000284791.2	SMIM41	-0.67605	0.0414921	0.08784	0.277777777777778	0.381944444444444	CEBPA_T	0	0
ENSG00000184194.6	GPR173	-0.67607	0.0185221	0.044506	0.708333333333333	0.916666666666667	CEBPA_T	0	0
ENSG00000258630.3	LINC02292	-0.67614	0.00600746	0.016865	0.472222222222222	0.677083333333333	CEBPA_T	0	0
ENSG00000182351.7	CRIP1P4	-0.67639	0.0257731	0.058938	0.277777777777778	0.501736111111111	CEBPA_T	0	0
ENSG00000235688.2	SNTG2-AS1	-0.67642	0.0264803	0.060299	0.402777777777778	0.585069444444444	CEBPA_T	0	0
ENSG00000230122.1	ECEL1P3	-0.67645	0.0349503	0.076201	0.430555555555556	0.465277777777778	CEBPA_T	0	0
ENSG00000212329.1	RNU6-316P	-0.67647	0.166952	0.27343	0.0972222222222222	0.200520833333333	CEBPA_T	0	0
ENSG00000102003.11	SYP	-0.67649	2.68588e-12	3.8115e-11	1	0.999131944444444	CEBPA_T	0	0
ENSG00000234676.1	IFT74-AS1	-0.67664	0.000395092	0.0015218	0.694444444444444	0.84375	CEBPA_T	0	0
ENSG00000278338.4	VWA8-AS1	-0.67675	0.0047408	0.013775	0.5	0.640625	CEBPA_T	0	0
ENSG00000280693.2	SH3PXD2A-AS1	-0.67679	0.0100789	0.026403	0.472222222222222	0.708333333333333	CEBPA_T	0	0
ENSG00000278420.1	MIR6819	-0.67683	7.602e-06	4.2176e-05	0.902777777777778	0.953125	CEBPA_T	0	0
ENSG00000001626.16	CFTR	-0.67691	0.163103	0.2685	0.277777777777778	0.332465277777778	CEBPA_T	0	0
ENSG00000213690.3		-0.67695	0.137622	0.23454	0.0555555555555556	0.203125	CEBPA_T	0	0
ENSG00000272414.6	FAM47E-STBD1	-0.67701	0.0439246	0.092149	0.277777777777778	0.404513888888889	CEBPA_T	0	0
ENSG00000236140.1		-0.67709	0.0117622	0.030123	0.486111111111111	0.614583333333333	CEBPA_T	0	0
ENSG00000213383.2	PP1P	-0.67713	7.03358e-05	0.00031834	0.847222222222222	0.8984375	CEBPA_T	0	0
ENSG00000237772.2	LINC02631	-0.6775	9.28687e-06	5.0728e-05	1	0.998263888888889	CEBPA_T	0	0
ENSG00000196781.16	TLE1	-0.67754	1.2625e-06	8.0778e-06	1	1	CEBPA_T	0	1
ENSG00000100385.14	IL2RB	-0.67762	8.6285e-06	4.7406e-05	1	1	CEBPA_T	1	0
ENSG00000253824.2		-0.67768	0.0692464	0.13379	0.194444444444444	0.307291666666667	CEBPA_T	0	0
ENSG00000142449.13	FBN3	-0.67769	0.00548557	0.01561	0.861111111111111	0.875868055555556	CEBPA_T	0	0
ENSG00000217488.2		-0.67776	0.00101002	0.0035145	0.847222222222222	0.896701388888889	CEBPA_T	0	0
ENSG00000166866.13	MYO1A	-0.67791	1.48402e-06	9.3681e-06	0.930555555555556	0.989583333333333	CEBPA_T	0	0
ENSG00000213538.5	KRT8P41	-0.67799	0.0237749	0.055089	0.375	0.488715277777778	CEBPA_T	0	0
ENSG00000132000.13	PODNL1	-0.67801	5.38594e-08	4.2848e-07	1	0.998263888888889	CEBPA_T	0	0
ENSG00000168594.15	ADAM29	-0.67803	0.135614	0.23174	0.291666666666667	0.322048611111111	CEBPA_T	0	0
ENSG00000260001.6	TGFBR3L	-0.67813	3.06973e-05	0.00015084	0.986111111111111	0.970486111111111	CEBPA_T	0	0
ENSG00000243232.6	PCDHAC2	-0.67835	0.200546	0.31525	0.180555555555556	0.204861111111111	CEBPA_T	0	0
ENSG00000164403.15	SHROOM1	-0.67842	0.00012721	0.00054607	0.986111111111111	0.9921875	CEBPA_T	0	0
ENSG00000241666.2		-0.67882	2.70521e-06	1.6288e-05	1	1	CEBPA_T	0	0
ENSG00000266002.1		-0.6789	0.209994	0.32661	0.138888888888889	0.201388888888889	CEBPA_T	0	0
ENSG00000272473.1		-0.67895	0.00416146	0.01231	0.708333333333333	0.721354166666667	CEBPA_T	0	0
ENSG00000131724.11	IL13RA1	-0.67904	6.94462e-07	4.6413e-06	1	1	CEBPA_T	1	0
ENSG00000143515.19	ATP8B2	-0.67926	1.96768e-13	3.173e-12	1	1	CEBPA_T	0	0
ENSG00000237763.9	AMY1A	-0.67931	0.0481826	0.099377	0.305555555555556	0.452256944444444	CEBPA_T	0	0
ENSG00000274280.1	MIR6069	-0.67938	0.000217079	0.00088718	0.819444444444444	0.934895833333333	CEBPA_T	0	0
ENSG00000136770.11	DNAJC1	-0.67976	1.36399e-17	3.3868e-16	1	1	CEBPA_T	0	1
ENSG00000235335.3	B3GALT1-AS1	-0.67977	0.0100781	0.026402	0.611111111111111	0.641493055555556	CEBPA_T	0	0
ENSG00000136111.14	TBC1D4	-0.67988	5.21393e-06	2.9811e-05	1	1	CEBPA_T	0	0
ENSG00000275040.1		-0.6799	0.0775786	0.14695	0.180555555555556	0.302951388888889	CEBPA_T	0	0
ENSG00000186523.14	FAM86B1	-0.68014	3.73647e-06	2.1946e-05	0.986111111111111	0.989583333333333	CEBPA_T	0	0
ENSG00000145283.8	SLC10A6	-0.68022	0.000156527	0.00065998	0.805555555555556	0.887152777777778	CEBPA_T	0	0
ENSG00000196421.8	C20orf204	-0.68034	9.90352e-10	1.0196e-08	1	1	CEBPA_T	0	0
ENSG00000243629.2	LINC00880	-0.68035	0.0378224	0.081336	0.263888888888889	0.368055555555556	CEBPA_T	0	0
ENSG00000126016.16	AMOT	-0.68048	3.70035e-06	2.1767e-05	1	0.999131944444444	CEBPA_T	0	0
ENSG00000286895.1		-0.68055	3.71016e-06	2.1809e-05	0.875	0.979166666666667	CEBPA_T	0	0
ENSG00000229278.2		-0.68071	0.0265462	0.060426	0.388888888888889	0.457465277777778	CEBPA_T	0	0
ENSG00000275714.2	H3C1	-0.68072	8.54763e-06	4.7011e-05	0.986111111111111	0.999131944444444	CEBPA_T	0	0
ENSG00000282933.2	RHOXF1P3	-0.681	4.16272e-05	0.00019797	0.986111111111111	0.988715277777778	CEBPA_T	0	0
ENSG00000148156.8	ACTL7B	-0.68102	0.00993971	0.026093	0.513888888888889	0.614583333333333	CEBPA_T	0	0
ENSG00000143365.19	RORC	-0.6811	0.000145398	0.00061684	0.986111111111111	0.972222222222222	CEBPA_T	0	1
ENSG00000288097.1		-0.68114	0.0599262	0.119	0.25	0.355034722222222	CEBPA_T	0	0
ENSG00000254157.1	IGKV2-18	-0.68116	0.0661621	0.12887	0.194444444444444	0.346354166666667	CEBPA_T	0	0
ENSG00000275709.1		-0.68116	0.000146046	0.0006192	0.888888888888889	0.912326388888889	CEBPA_T	0	0
ENSG00000161682.15	FAM171A2	-0.68118	6.68268e-05	0.00030431	1	0.993923611111111	CEBPA_T	1	0
ENSG00000258735.1	PPP1R13B-DT	-0.68119	0.0768157	0.14568	0.194444444444444	0.288194444444444	CEBPA_T	0	0
ENSG00000254236.1		-0.6812	0.0012748	0.0043232	0.694444444444444	0.789930555555556	CEBPA_T	0	0
ENSG00000255801.1		-0.68144	0.0515686	0.1052	0.416666666666667	0.559027777777778	CEBPA_T	0	0
ENSG00000267149.2		-0.68162	7.86762e-05	0.0003523	0.833333333333333	0.954861111111111	CEBPA_T	0	0
ENSG00000233754.2		-0.68165	0.060678	0.1202	0.236111111111111	0.3203125	CEBPA_T	0	0
ENSG00000272383.1		-0.68177	0.171116	0.27896	0.194444444444444	0.254340277777778	CEBPA_T	0	0
ENSG00000211882.1	TRAJ7	-0.68195	0.0208638	0.049239	0.527777777777778	0.578125	CEBPA_T	0	0
ENSG00000231563.2		-0.68212	3.4398e-16	7.5052e-15	0.986111111111111	0.997395833333333	CEBPA_T	0	0
ENSG00000114859.16	CLCN2	-0.68246	6.97028e-15	1.3265e-13	1	1	CEBPA_T	1	0
ENSG00000140876.11	NUDT7	-0.68253	1.33192e-07	9.9774e-07	0.986111111111111	0.994791666666667	CEBPA_T	0	0
ENSG00000130021.15	PUDP	-0.68255	2.72888e-14	4.8217e-13	1	1	CEBPA_T	0	0
ENSG00000224875.2	EML4-AS1	-0.68287	0.000253899	0.0010216	0.819444444444444	0.897569444444444	CEBPA_T	0	0
ENSG00000201533.1	RN7SKP237	-0.68294	8.37278e-05	0.00037335	0.819444444444444	0.866319444444444	CEBPA_T	0	0
ENSG00000225992.1	TRGVA	-0.68302	0.000236161	0.00095624	0.888888888888889	0.869791666666667	CEBPA_T	0	0
ENSG00000184709.7	LRRC26	-0.68322	0.0430226	0.090547	0.305555555555556	0.571180555555556	CEBPA_T	0	0
ENSG00000124788.19	ATXN1	-0.68344	1.11912e-08	9.8715e-08	1	1	CEBPA_T	0	0
ENSG00000279886.1		-0.68349	0.0770144	0.14603	0.180555555555556	0.263020833333333	CEBPA_T	0	0
ENSG00000207600.3	MIR598	-0.68351	0.156916	0.26041	0.0555555555555556	0.188368055555556	CEBPA_T	0	0
ENSG00000110944.9	IL23A	-0.68355	2.25659e-12	3.2325e-11	1	0.999131944444444	CEBPA_T	0	0
ENSG00000100234.12	TIMP3	-0.68375	0.00368705	0.011077	1	0.990451388888889	CEBPA_T	0	0
ENSG00000288561.1		-0.68384	0.10363	0.18629	0.125	0.231770833333333	CEBPA_T	0	0
ENSG00000231246.2	LINC02884	-0.68398	0.0324577	0.07168	0.513888888888889	0.539930555555556	CEBPA_T	0	0
ENSG00000133574.10	GIMAP4	-0.68404	0.000186895	0.00077494	1	0.997395833333333	CEBPA_T	0	0
ENSG00000259109.1		-0.68428	0.00293323	0.0090563	0.694444444444444	0.743923611111111	CEBPA_T	0	0
ENSG00000005102.14	MEOX1	-0.68436	0.00149577	0.0049866	0.763888888888889	0.855034722222222	CEBPA_T	0	1
ENSG00000211951.2	IGHV2-26	-0.68436	0.00532717	0.015223	0.972222222222222	0.947048611111111	CEBPA_T	0	0
ENSG00000267714.2		-0.68482	0.0367775	0.079573	0.416666666666667	0.467881944444444	CEBPA_T	0	0
ENSG00000068024.17	HDAC4	-0.68488	1.10196e-16	2.5034e-15	1	1	CEBPA_T	0	1
ENSG00000233621.2	ZC3H12A-DT	-0.68506	5.11952e-14	8.7862e-13	1	0.999131944444444	CEBPA_T	0	0
ENSG00000199349.1		-0.68507	0.00142084	0.0047615	0.708333333333333	0.842881944444444	CEBPA_T	0	0
ENSG00000204186.10	ZDBF2	-0.68512	0.000243319	0.00098251	1	0.997395833333333	CEBPA_T	0	0
ENSG00000268388.6	FENDRR	-0.68521	0.151254	0.25288	0.25	0.263020833333333	CEBPA_T	0	0
ENSG00000262585.1	LINC01979	-0.68531	0.00863479	0.023093	0.694444444444444	0.759548611111111	CEBPA_T	0	0
ENSG00000272172.1		-0.68531	4.73202e-08	3.8052e-07	0.902777777777778	0.971354166666667	CEBPA_T	0	0
ENSG00000143924.19	EML4	-0.68557	1.41485e-15	2.8771e-14	1	1	CEBPA_T	0	0
ENSG00000197019.5	SERTAD1	-0.68584	5.314e-08	4.2324e-07	1	1	CEBPA_T	0	1
ENSG00000110628.16	SLC22A18	-0.68595	1.37763e-11	1.802e-10	1	1	CEBPA_T	0	0
ENSG00000134755.17	DSC2	-0.68607	0.00675973	0.018688	0.888888888888889	0.993055555555556	CEBPA_T	1	0
ENSG00000269553.1		-0.68626	0.000588129	0.0021735	0.902777777777778	0.895833333333333	CEBPA_T	0	0
ENSG00000285649.1		-0.68635	3.78414e-05	0.0001818	0.763888888888889	0.896701388888889	CEBPA_T	0	0
ENSG00000216775.3		-0.68658	2.22852e-05	0.00011263	0.958333333333333	0.989583333333333	CEBPA_T	0	0
ENSG00000261211.1		-0.6866	0.00110725	0.0038172	0.930555555555556	0.931423611111111	CEBPA_T	0	0
ENSG00000285911.1		-0.68667	0.0273571	0.062032	0.388888888888889	0.421006944444444	CEBPA_T	0	0
ENSG00000235070.3		-0.68679	0.188715		0.0277777777777778	0.177951388888889	CEBPA_T	0	0
ENSG00000201988.2		-0.68683	3.51227e-05	0.00017002	0.902777777777778	0.952256944444444	CEBPA_T	0	0
ENSG00000204634.13	TBC1D8	-0.68686	6.80693e-09	6.21e-08	1	1	CEBPA_T	0	0
ENSG00000237836.6	PHKA2-AS1	-0.68697	1.26018e-16	2.8476e-15	0.986111111111111	0.996527777777778	CEBPA_T	0	0
ENSG00000139625.13	MAP3K12	-0.68708	8.27914e-19	2.3172e-17	1	1	CEBPA_T	0	0
ENSG00000285569.2		-0.68715	0.00028354	0.0011287	0.902777777777778	0.927951388888889	CEBPA_T	0	0
ENSG00000201294.1	RNU6-1019P	-0.68747	0.000692206	0.0025103	0.722222222222222	0.836805555555556	CEBPA_T	0	0
ENSG00000286790.1		-0.68753	0.11221	0.19876	0.0972222222222222	0.217881944444444	CEBPA_T	0	0
ENSG00000207467.1		-0.68761	0.104816	0.188	0.0972222222222222	0.227430555555556	CEBPA_T	0	0
ENSG00000255538.1	OR10V2P	-0.68762	0.0024974	0.0078622	0.597222222222222	0.71875	CEBPA_T	0	0
ENSG00000233953.1		-0.68776	1.42077e-05	7.4835e-05	0.972222222222222	0.951388888888889	CEBPA_T	0	0
ENSG00000285554.1	LINC02988	-0.68784	1.46778e-07	1.0909e-06	1	0.998263888888889	CEBPA_T	0	0
ENSG00000254211.6	LINC01485	-0.68802	0.000312352	0.0012317	0.833333333333333	0.875868055555556	CEBPA_T	0	0
ENSG00000151729.11	SLC25A4	-0.68805	6.15996e-10	6.5142e-09	1	0.998263888888889	CEBPA_T	0	0
ENSG00000107742.13	SPOCK2	-0.6881	1.47519e-05	7.7357e-05	1	1	CEBPA_T	0	0
ENSG00000132671.6	SSTR4	-0.68818	0.119525	0.20918	0.236111111111111	0.274305555555556	CEBPA_T	0	0
ENSG00000237008.2	LAPTM4BP1	-0.68828	0.0591771	0.11782	0.222222222222222	0.309895833333333	CEBPA_T	0	0
ENSG00000179564.4	LSMEM2	-0.6884	6.69191e-05	0.00030469	0.916666666666667	0.934027777777778	CEBPA_T	0	0
ENSG00000257548.1		-0.68852	0.0161704	0.039677	0.361111111111111	0.467881944444444	CEBPA_T	0	0
ENSG00000101160.14	CTSZ	-0.68853	3.86985e-12	5.3925e-11	1	1	CEBPA_T	0	0
ENSG00000166569.8	CPLX4	-0.68854	0.0459881	0.095749	0.305555555555556	0.401909722222222	CEBPA_T	0	0
ENSG00000230789.1	ARHGAP26-IT1	-0.68856	0.00213246	0.0068344	0.777777777777778	0.815104166666667	CEBPA_T	0	0
ENSG00000232254.1	CSF2RBP1	-0.68873	0.105919	0.18948	0.333333333333333	0.308159722222222	CEBPA_T	0	0
ENSG00000166927.13	MS4A7	-0.68878	9.32727e-07	6.1077e-06	1	1	CEBPA_T	0	0
ENSG00000237248.5	LINC00987	-0.68878	0.000157289	0.0006628	0.861111111111111	0.917534722222222	CEBPA_T	0	0
ENSG00000284526.1		-0.68911	4.19896e-06	2.4426e-05	0.972222222222222	0.964409722222222	CEBPA_T	0	0
ENSG00000270302.1		-0.68914	0.0161209	0.039572	0.402777777777778	0.525173611111111	CEBPA_T	0	0
ENSG00000116661.11	FBXO2	-0.68923	2.91083e-05	0.00014348	0.944444444444444	0.958333333333333	CEBPA_T	0	0
ENSG00000253572.2		-0.68929	0.0394666	0.084274	0.319444444444444	0.396701388888889	CEBPA_T	0	0
ENSG00000100505.13	TRIM9	-0.68936	9.01477e-05	0.00039962	1	0.991319444444444	CEBPA_T	0	0
ENSG00000267270.6	PARD6G-AS1	-0.68952	1.98794e-07	1.455e-06	1	0.999131944444444	CEBPA_T	0	0
ENSG00000272092.1		-0.68953	1.83073e-11	2.3612e-10	1	1	CEBPA_T	0	0
ENSG00000263595.2	RN7SL823P	-0.68963	0.154785	0.25761	0.152777777777778	0.2109375	CEBPA_T	0	0
ENSG00000284748.1		-0.68974	0.0537709	0.10883	0.180555555555556	0.309895833333333	CEBPA_T	0	0
ENSG00000114786.16	ABHD14A-ACY1	-0.68979	0.0047313	0.013751	0.472222222222222	0.600694444444444	CEBPA_T	0	0
ENSG00000138755.6	CXCL9	-0.68984	0.016068	0.039451	0.791666666666667	0.861111111111111	CEBPA_T	0	0
ENSG00000103485.19	QPRT	-0.68986	9.50767e-10	9.8077e-09	1	1	CEBPA_T	0	0
ENSG00000273189.1		-0.68986	5.84141e-05	0.00026924	0.791666666666667	0.877604166666667	CEBPA_T	0	0
ENSG00000287554.1		-0.68991	0.0507263	0.10371	0.375	0.427951388888889	CEBPA_T	0	0
ENSG00000283314.1	LINC02357	-0.69005	0.140182	0.23803	0.125	0.217013888888889	CEBPA_T	0	0
ENSG00000271826.5	PLS3-AS1	-0.69013	0.217235	0.33522	0.180555555555556	0.185763888888889	CEBPA_T	0	0
ENSG00000117643.14	MAN1C1	-0.69031	6.36429e-07	4.2811e-06	1	0.999131944444444	CEBPA_T	0	0
ENSG00000283914.1		-0.69046	0.0724497	0.13883	0.152777777777778	0.282986111111111	CEBPA_T	0	0
ENSG00000199121.4	MIR26B	-0.69048	0.000170861	0.00071453	0.680555555555556	0.850694444444444	CEBPA_T	0	0
ENSG00000261222.3		-0.69051	0.00116042	0.0039763	0.986111111111111	0.973958333333333	CEBPA_T	0	0
ENSG00000090530.10	P3H2	-0.69064	0.009424	0.024913	0.847222222222222	0.884548611111111	CEBPA_T	0	0
ENSG00000277159.1		-0.69067	2.63611e-06	1.5897e-05	0.958333333333333	0.975694444444444	CEBPA_T	0	0
ENSG00000271303.2	SRXN1	-0.69076	5.06585e-06	2.9074e-05	0.902777777777778	0.96875	CEBPA_T	0	0
ENSG00000174871.11	CNIH2	-0.69086	1.23576e-08	1.0841e-07	1	1	CEBPA_T	0	0
ENSG00000167100.15	SAMD14	-0.69094	2.78656e-05	0.0001378	0.972222222222222	0.999131944444444	CEBPA_T	0	0
ENSG00000234650.6	PCCA-AS1	-0.69099	0.000366716	0.0014218	0.597222222222222	0.925347222222222	CEBPA_T	0	0
ENSG00000277173.1		-0.69103	0.00255609	0.0080279	0.666666666666667	0.730034722222222	CEBPA_T	0	0
ENSG00000050344.9	NFE2L3	-0.69106	1.39186e-08	1.2125e-07	1	0.999131944444444	CEBPA_T	0	1
ENSG00000185100.11	ADSS1	-0.69114	2.50722e-09	2.4422e-08	1	1	CEBPA_T	0	0
ENSG00000160712.13	IL6R	-0.69117	9.93462e-12	1.3173e-10	1	1	CEBPA_T	0	0
ENSG00000258820.5		-0.69121	0.000728917	0.0026257	0.902777777777778	0.953993055555556	CEBPA_T	0	0
ENSG00000235092.6	ID2-AS1	-0.69125	1.50831e-06	9.5116e-06	0.986111111111111	0.982638888888889	CEBPA_T	0	0
ENSG00000271098.1	IMMP1LP3	-0.6913	0.0598511	0.11888	0.375	0.485243055555556	CEBPA_T	0	0
ENSG00000211694.2	TRGV10	-0.69131	0.000603324	0.0022239	0.986111111111111	0.989583333333333	CEBPA_T	0	0
ENSG00000239862.1	IGKV1-37	-0.69137	0.0992392	0.17986	0.125	0.253472222222222	CEBPA_T	0	0
ENSG00000132849.21	PATJ	-0.69138	3.47645e-05	0.00016852	1	0.998263888888889	CEBPA_T	0	0
ENSG00000224709.2	OR11M1P	-0.69138	0.0238505	0.055237	0.402777777777778	0.460069444444444	CEBPA_T	0	0
ENSG00000212469.1	RNU6-1158P	-0.69158	0.038439	0.08247	0.402777777777778	0.494791666666667	CEBPA_T	0	0
ENSG00000270930.1	GRAMD4P8	-0.6916	0.0952362	0.17379	0.291666666666667	0.438368055555556	CEBPA_T	0	0
ENSG00000254864.1		-0.69165	0.110885	0.19674	0.291666666666667	0.332465277777778	CEBPA_T	0	0
ENSG00000184305.15	CCSER1	-0.69187	0.000207824	0.00085289	0.958333333333333	0.993055555555556	CEBPA_T	0	0
ENSG00000088756.13	ARHGAP28	-0.69188	0.0440645	0.092376	0.611111111111111	0.585069444444444	CEBPA_T	0	0
ENSG00000168209.5	DDIT4	-0.69198	3.48077e-05	0.00016869	1	1	CEBPA_T	0	0
ENSG00000243953.1		-0.69199	0.172729	0.28099	0.0972222222222222	0.191840277777778	CEBPA_T	0	0
ENSG00000269981.1		-0.69204	0.000530582	0.0019831	0.972222222222222	0.990451388888889	CEBPA_T	0	0
ENSG00000072954.7	TMEM38A	-0.69213	5.0294e-05	0.00023497	1	0.998263888888889	CEBPA_T	0	0
ENSG00000226981.2	ABHD17AP6	-0.69231	0.000222152	0.00090487	0.944444444444444	0.970486111111111	CEBPA_T	0	0
ENSG00000141232.5	TOB1	-0.69234	3.83323e-09	3.6394e-08	1	1	CEBPA_T	0	0
ENSG00000258587.1	METTL5P1	-0.69243	0.0173257	0.042041	0.375	0.478298611111111	CEBPA_T	0	0
ENSG00000203867.8	RBM20	-0.69253	0.000314381	0.0012392	0.958333333333333	0.953993055555556	CEBPA_T	0	1
ENSG00000214226.9	C17orf67	-0.69273	5.34041e-18	1.3693e-16	1	1	CEBPA_T	0	0
ENSG00000147955.17	SIGMAR1	-0.69281	6.84735e-15	1.3055e-13	1	1	CEBPA_T	0	0
ENSG00000267361.1	SEC24AP1	-0.69302	0.0219571	0.051422	0.527777777777778	0.6328125	CEBPA_T	0	0
ENSG00000231953.2		-0.69311	0.00124235	0.004225	0.861111111111111	0.846354166666667	CEBPA_T	0	0
ENSG00000167702.13	KIFC2	-0.69337	1.18199e-13	1.9627e-12	1	1	CEBPA_T	0	0
ENSG00000178919.9	FOXE1	-0.69339	0.0112142	0.02892	0.694444444444444	0.666666666666667	CEBPA_T	0	1
ENSG00000142227.11	EMP3	-0.6934	4.87213e-14	8.3751e-13	1	1	CEBPA_T	1	0
ENSG00000186594.14	MIR22HG	-0.69353	4.27614e-06	2.4831e-05	1	1	CEBPA_T	0	0
ENSG00000258346.1		-0.69375	0.100686	0.182	0.194444444444444	0.268229166666667	CEBPA_T	0	0
ENSG00000245498.7	MSANTD2-AS1	-0.69379	2.37984e-09	2.3261e-08	0.986111111111111	0.997395833333333	CEBPA_T	0	0
ENSG00000151615.3	POU4F2	-0.69383	0.182312	0.29276	0.138888888888889	0.253472222222222	CEBPA_T	0	1
ENSG00000205810.9	KLRC3	-0.69386	0.00364803	0.010974	0.777777777777778	0.802083333333333	CEBPA_T	0	0
ENSG00000244153.1	WWP1P1	-0.69391	9.65042e-05	0.00042434	0.763888888888889	0.884548611111111	CEBPA_T	0	0
ENSG00000166886.13	NAB2	-0.69393	3.40506e-09	3.2562e-08	1	1	CEBPA_T	0	1
ENSG00000185347.18	TEDC1	-0.69398	4.04904e-12	5.6274e-11	1	1	CEBPA_T	0	0
ENSG00000233980.1	FDPSP2	-0.69407	0.00116248	0.0039816	0.569444444444444	0.731770833333333	CEBPA_T	0	0
ENSG00000283765.1		-0.69416	0.000152219	0.00064309	0.736111111111111	0.823784722222222	CEBPA_T	0	0
ENSG00000225523.2	IGKV6D-21	-0.69427	0.00933754	0.024719	0.791666666666667	0.810763888888889	CEBPA_T	0	0
ENSG00000236536.1		-0.69429	0.224547	0.34368	0.111111111111111	0.192708333333333	CEBPA_T	0	0
ENSG00000259186.1	MRPS15P1	-0.69429	0.0290459	0.065286	0.277777777777778	0.407118055555556	CEBPA_T	0	0
ENSG00000279602.1		-0.6943	0.000555836	0.0020678	1	0.998263888888889	CEBPA_T	0	0
ENSG00000144749.14	LRIG1	-0.69436	7.67488e-09	6.9319e-08	1	0.999131944444444	CEBPA_T	0	0
ENSG00000265666.1	RARA-AS1	-0.69446	2.82175e-11	3.5668e-10	1	1	CEBPA_T	0	0
ENSG00000249870.1		-0.69448	0.000340156	0.0013298	0.875	0.921006944444444	CEBPA_T	0	0
ENSG00000273297.2	LINC03060	-0.6945	0.00326375	0.0099384	0.722222222222222	0.758680555555556	CEBPA_T	0	0
ENSG00000163793.13	DNAJC5G	-0.69455	0.0860333	0.16002	0.305555555555556	0.356770833333333	CEBPA_T	0	0
ENSG00000197254.4		-0.6946	0.0620031	0.1222	0.152777777777778	0.283854166666667	CEBPA_T	0	0
ENSG00000250290.1	NCAPGP1	-0.69467	2.08716e-05	0.00010611	0.958333333333333	0.965277777777778	CEBPA_T	0	0
ENSG00000248429.5	GASK1B-AS1	-0.69477	0.00265646	0.0083032	0.888888888888889	0.953993055555556	CEBPA_T	0	0
ENSG00000281961.1		-0.6948	0.126952	0.21976	0.208333333333333	0.280381944444444	CEBPA_T	0	0
ENSG00000201346.2		-0.69504	0.0251169	0.057705	0.347222222222222	0.480902777777778	CEBPA_T	0	0
ENSG00000225514.1	MTND1P34	-0.69536	0.140663	0.23868	0.194444444444444	0.251736111111111	CEBPA_T	0	0
ENSG00000244131.2	RPSAP51	-0.6954	0.0108577	0.028131	0.486111111111111	0.575520833333333	CEBPA_T	0	0
ENSG00000166928.11	MS4A14	-0.69549	1.88346e-05	9.664e-05	1	0.996527777777778	CEBPA_T	0	0
ENSG00000179071.5	CCDC89	-0.69588	0.0217772	0.051054	0.541666666666667	0.585069444444444	CEBPA_T	0	0
ENSG00000167772.12	ANGPTL4	-0.69594	0.000428036	0.0016348	1	0.999131944444444	CEBPA_T	1	0
ENSG00000100558.9	PLEK2	-0.69595	0.0036953	0.011095	0.944444444444444	0.959201388888889	CEBPA_T	0	1
ENSG00000211780.3	TRAV6	-0.69603	0.00652545	0.018115	0.652777777777778	0.720486111111111	CEBPA_T	0	0
ENSG00000250476.1	ENPP7P9	-0.69616	0.0422462	0.089165	0.291666666666667	0.370659722222222	CEBPA_T	0	0
ENSG00000110660.15	SLC35F2	-0.6964	2.28839e-09	2.2445e-08	1	1	CEBPA_T	0	0
ENSG00000271216.2	LINC01050	-0.69643	0.114645	0.20221	0.166666666666667	0.246527777777778	CEBPA_T	0	0
ENSG00000204428.12	LY6G5C	-0.69652	2.45512e-20	8.1185e-19	1	0.999131944444444	CEBPA_T	0	0
ENSG00000279390.1		-0.69668	0.000577873	0.0021399	0.972222222222222	0.9609375	CEBPA_T	0	0
ENSG00000182492.16	BGN	-0.69704	0.0623956	0.12278	0.736111111111111	0.713541666666667	CEBPA_T	1	0
ENSG00000196946.10	ZNF705A	-0.69721	0.0164857	0.040346	0.444444444444444	0.546875	CEBPA_T	0	1
ENSG00000083444.17	PLOD1	-0.69724	1.3591e-14	2.5035e-13	1	1	CEBPA_T	1	0
ENSG00000146038.12	DCDC2	-0.69733	0.0177195	0.042867	0.569444444444444	0.584201388888889	CEBPA_T	0	0
ENSG00000170858.10	LILRP2	-0.69738	0.0126005	0.031988	0.444444444444444	0.623263888888889	CEBPA_T	0	0
ENSG00000267662.1	TSHZ3-AS1	-0.69739	0.0327833	0.072268	0.208333333333333	0.473090277777778	CEBPA_T	0	0
ENSG00000276699.1	TRAJ36	-0.69763	0.0402475	0.085598	0.361111111111111	0.434027777777778	CEBPA_T	0	0
ENSG00000186479.5	RGS7BP	-0.6978	0.157702	0.26143	0.138888888888889	0.211805555555556	CEBPA_T	0	0
ENSG00000269694.1		-0.69789	0.00437225	0.012848	0.555555555555556	0.660590277777778	CEBPA_T	0	0
ENSG00000224660.2	SH3BP5-AS1	-0.69792	5.22968e-11	6.4157e-10	1	0.999131944444444	CEBPA_T	0	0
ENSG00000270022.3		-0.69803	0.000495043	0.0018629	1	0.995659722222222	CEBPA_T	0	0
ENSG00000271781.1		-0.69807	3.09208e-09	2.9716e-08	0.986111111111111	0.9921875	CEBPA_T	0	0
ENSG00000288063.1		-0.69807	7.20121e-07	4.8007e-06	0.958333333333333	0.972222222222222	CEBPA_T	0	0
ENSG00000269904.2	MAP2K4P1	-0.69825	2.0479e-06	1.26e-05	0.930555555555556	0.941840277777778	CEBPA_T	0	0
ENSG00000197616.13	MYH6	-0.69833	0.0564032	0.11324	0.361111111111111	0.478298611111111	CEBPA_T	0	0
ENSG00000251411.1	ARPC1AP4	-0.69838	3.00126e-12	4.2392e-11	0.986111111111111	0.996527777777778	CEBPA_T	0	0
ENSG00000140511.12	HAPLN3	-0.69839	3.04233e-06	1.8142e-05	1	1	CEBPA_T	0	0
ENSG00000254298.1		-0.69842	0.0064075	0.017823	0.5	0.599826388888889	CEBPA_T	0	0
ENSG00000101331.17	CCM2L	-0.69848	0.0400582	0.085297	0.458333333333333	0.519097222222222	CEBPA_T	0	0
ENSG00000266232.1	MIR3178	-0.6988	0.000821289	0.0029208	0.708333333333333	0.800347222222222	CEBPA_T	0	0
ENSG00000272382.1		-0.69887	3.86902e-06	2.2659e-05	1	0.993055555555556	CEBPA_T	0	0
ENSG00000217684.2	RPS3AP24	-0.69942	0.0812914	0.15289	0.291666666666667	0.361979166666667	CEBPA_T	0	0
ENSG00000233220.3	PRDM10-DT	-0.69951	1.26245e-05	6.728e-05	0.958333333333333	0.984375	CEBPA_T	0	0
ENSG00000264354.1	MIR3134	-0.69963	0.000856101	0.0030306	0.763888888888889	0.774305555555556	CEBPA_T	0	0
ENSG00000234698.1		-0.69972	0.0397015	0.084682	0.333333333333333	0.455729166666667	CEBPA_T	0	0
ENSG00000079931.15	MOXD1	-0.69985	0.000333531	0.0013062	0.861111111111111	0.917534722222222	CEBPA_T	1	0
ENSG00000198019.13	FCGR1BP	-0.69991	1.14398e-05	6.1546e-05	0.986111111111111	0.999131944444444	CEBPA_T	0	0
ENSG00000267395.5	DM1-AS	-0.69993	0.000169317	0.00070891	0.791666666666667	0.850694444444444	CEBPA_T	0	0
ENSG00000173334.4	TRIB1	-0.70003	3.43082e-07	2.421e-06	1	1	CEBPA_T	0	1
ENSG00000280382.1		-0.70003	3.20547e-06	1.9064e-05	0.847222222222222	0.923611111111111	CEBPA_T	0	0
ENSG00000125731.13	SH2D3A	-0.70017	3.04965e-10	3.365e-09	1	1	CEBPA_T	0	0
ENSG00000173531.15	MST1	-0.70022	3.24741e-13	5.1276e-12	1	1	CEBPA_T	0	0
ENSG00000153162.9	BMP6	-0.70024	0.000176897	0.00073759	0.972222222222222	0.995659722222222	CEBPA_T	0	0
ENSG00000224237.1	MICOS10P3	-0.70031	0.0235646	0.054656	0.402777777777778	0.556423611111111	CEBPA_T	0	0
ENSG00000232696.1		-0.70033	0.0257007	0.058798	0.5	0.502604166666667	CEBPA_T	0	0
ENSG00000049089.15	COL9A2	-0.70048	2.43673e-08	2.0459e-07	1	1	CEBPA_T	0	0
ENSG00000279019.1		-0.70048	7.88004e-10	8.2287e-09	0.986111111111111	0.993923611111111	CEBPA_T	0	0
ENSG00000287971.1		-0.70089	0.0656826	0.1281	0.277777777777778	0.378472222222222	CEBPA_T	0	0
ENSG00000269713.7	NBPF9	-0.70099	3.21037e-15	6.3077e-14	1	1	CEBPA_T	0	0
ENSG00000254912.2	MPHOSPH10P2	-0.70101	0.000186663	0.0007742	0.930555555555556	0.957465277777778	CEBPA_T	0	0
ENSG00000287116.1		-0.70111	0.0113206	0.029165	0.430555555555556	0.539930555555556	CEBPA_T	0	0
ENSG00000125787.11	GNRH2	-0.70135	3.60264e-07	2.5296e-06	0.958333333333333	0.964409722222222	CEBPA_T	0	0
ENSG00000227906.8	SNAP25-AS1	-0.70137	0.0467068	0.096919	0.333333333333333	0.3828125	CEBPA_T	0	0
ENSG00000143889.16	HNRNPLL	-0.70149	1.14231e-06	7.3699e-06	1	1	CEBPA_T	0	0
ENSG00000205838.14	TTC23L	-0.70156	0.000797701	0.0028462	0.736111111111111	0.847222222222222	CEBPA_T	0	0
ENSG00000172819.17	RARG	-0.70167	9.91505e-10	1.0206e-08	1	0.999131944444444	CEBPA_T	0	1
ENSG00000162040.7	HS3ST6	-0.70188	0.115896	0.20392	0.194444444444444	0.253472222222222	CEBPA_T	0	0
ENSG00000278214.1	LINC02139	-0.7019	0.0226114	0.052736	0.472222222222222	0.517361111111111	CEBPA_T	0	0
ENSG00000273160.1		-0.70191	1.34451e-05	7.126e-05	0.916666666666667	0.949652777777778	CEBPA_T	0	0
ENSG00000229015.2		-0.70193	0.0624154	0.12281	0.152777777777778	0.259548611111111	CEBPA_T	0	0
ENSG00000177673.4	TEX44	-0.70203	0.0424553	0.08954	0.291666666666667	0.401041666666667	CEBPA_T	0	0
ENSG00000220586.2	TUBBP9	-0.70206	0.0402328	0.085575	0.541666666666667	0.500868055555556	CEBPA_T	0	0
ENSG00000203280.4	KIAA1671-AS1	-0.70219	0.116614	0.20498	0.208333333333333	0.25	CEBPA_T	0	0
ENSG00000144837.9	PLA1A	-0.70242	1.85271e-05	9.5223e-05	0.958333333333333	0.963541666666667	CEBPA_T	0	0
ENSG00000253752.1	IGLVI-63	-0.70253	0.0264899	0.060311	0.5	0.504340277777778	CEBPA_T	0	0
ENSG00000169385.3	RNASE2	-0.7026	0.000109665	0.00047688	1	1	CEBPA_T	0	1
ENSG00000237685.1		-0.7027	0.173076	0.28141	0.0833333333333333	0.185763888888889	CEBPA_T	0	0
ENSG00000075426.12	FOSL2	-0.70271	8.86245e-09	7.9436e-08	1	1	CEBPA_T	0	1
ENSG00000240601.1	RPL9P15	-0.70276	0.174522	0.28311	0.0972222222222222	0.190104166666667	CEBPA_T	0	0
ENSG00000121653.11	MAPK8IP1	-0.70288	5.88923e-06	3.3349e-05	1	1	CEBPA_T	0	0
ENSG00000248290.1	TNXA	-0.70297	0.00364245	0.010958	0.763888888888889	0.785590277777778	CEBPA_T	0	0
ENSG00000278058.1		-0.70299	0.00361362	0.01088	0.694444444444444	0.769097222222222	CEBPA_T	0	0
ENSG00000258997.2	NF1P2	-0.70304	0.213573	0.3308	0.125	0.165798611111111	CEBPA_T	0	0
ENSG00000130701.4	RBBP8NL	-0.70308	0.0741062	0.14143	0.333333333333333	0.404513888888889	CEBPA_T	0	0
ENSG00000249978.1	TRGV7	-0.70309	4.94785e-08	3.9608e-07	0.972222222222222	0.995659722222222	CEBPA_T	0	0
ENSG00000264522.6	OTUD7B	-0.70317	2.06079e-06	1.2676e-05	1	1	CEBPA_T	0	0
ENSG00000251667.1	BRCC3P1	-0.70335	2.10501e-06	1.2927e-05	0.972222222222222	0.961805555555556	CEBPA_T	0	0
ENSG00000126353.3	CCR7	-0.7034	6.96232e-05	0.00031542	1	0.999131944444444	CEBPA_T	1	0
ENSG00000260398.1		-0.70345	0.00212595	0.0068171	0.722222222222222	0.828125	CEBPA_T	0	0
ENSG00000111860.14	CEP85L	-0.70353	9.94137e-10	1.0228e-08	1	1	CEBPA_T	0	0
ENSG00000187726.9	DNAJB13	-0.70356	1.58306e-09	1.5838e-08	1	0.997395833333333	CEBPA_T	0	0
ENSG00000204347.4	BTBD17	-0.70366	0.0207083	0.048924	0.333333333333333	0.506076388888889	CEBPA_T	0	0
ENSG00000241566.1	IGKV2D-24	-0.7037	0.0034295	0.010383	0.819444444444444	0.873263888888889	CEBPA_T	0	0
ENSG00000285043.2		-0.70384	4.50946e-13	6.9853e-12	0.986111111111111	0.998263888888889	CEBPA_T	0	0
ENSG00000251314.2		-0.70404	0.000437717	0.0016687	0.597222222222222	0.751736111111111	CEBPA_T	0	0
ENSG00000124721.18	DNAH8	-0.70419	0.00378063	0.011315	0.916666666666667	0.952256944444444	CEBPA_T	0	0
ENSG00000096395.11	MLN	-0.70429	0.00402226	0.011952	0.513888888888889	0.613715277777778	CEBPA_T	0	0
ENSG00000087903.13	RFX2	-0.70439	3.20164e-14	5.6126e-13	1	1	CEBPA_T	0	1
ENSG00000231651.1	DLG3-AS1	-0.70442	0.0324716	0.071703	0.180555555555556	0.365451388888889	CEBPA_T	0	0
ENSG00000078018.20	MAP2	-0.70443	0.00338272	0.010261	0.861111111111111	0.894097222222222	CEBPA_T	0	0
ENSG00000283527.1		-0.70466	0.0525324	0.10682	0.319444444444444	0.383680555555556	CEBPA_T	0	0
ENSG00000180336.18	MEIOC	-0.70477	9.74767e-08	7.4532e-07	1	0.996527777777778	CEBPA_T	0	0
ENSG00000264408.1	MIR4470	-0.70481	0.0518193	0.10561	0.166666666666667	0.339409722222222	CEBPA_T	0	0
ENSG00000177324.14	BEND2	-0.70484	0.0290211	0.065241	0.611111111111111	0.579861111111111	CEBPA_T	0	0
ENSG00000226754.2	MAGOH-DT	-0.70488	4.19142e-11	5.1975e-10	0.986111111111111	0.9921875	CEBPA_T	0	0
ENSG00000204033.10	LRIT2	-0.70494	0.165749	0.27195	0.0694444444444444	0.1875	CEBPA_T	0	0
ENSG00000188107.15	EYS	-0.70498	2.34963e-05	0.00011809	0.986111111111111	0.987847222222222	CEBPA_T	0	0
ENSG00000233473.2	RAD1P2	-0.70506	0.0223047	0.052135	0.388888888888889	0.539930555555556	CEBPA_T	0	0
ENSG00000135052.16	GOLM1	-0.7053	2.30303e-12	3.2935e-11	1	1	CEBPA_T	1	0
ENSG00000226118.1	MTND3P1	-0.70535	0.246704	0.36953	0.166666666666667	0.182291666666667	CEBPA_T	0	0
ENSG00000162687.19	KCNT2	-0.70543	0.0608062	0.1204	0.513888888888889	0.546875	CEBPA_T	0	0
ENSG00000280285.1		-0.70545	0.00668961	0.018517	0.694444444444444	0.734375	CEBPA_T	0	0
ENSG00000173110.8	HSPA6	-0.70562	0.00161992	0.0053599	0.972222222222222	0.994791666666667	CEBPA_T	0	0
ENSG00000228433.2	OR7E23P	-0.70563	0.0313689	0.069696	0.319444444444444	0.399305555555556	CEBPA_T	0	0
ENSG00000255085.8		-0.70572	0.0596521	0.11858	0.263888888888889	0.321180555555556	CEBPA_T	0	0
ENSG00000164175.15	SLC45A2	-0.70582	0.00282978	0.0087732	0.694444444444444	0.747395833333333	CEBPA_T	1	0
ENSG00000187323.12	DCC	-0.70593	0.0503992	0.10319	0.458333333333333	0.477430555555556	CEBPA_T	0	0
ENSG00000224559.2	LINC01087	-0.70611	0.0933839	0.17112	0.277777777777778	0.438368055555556	CEBPA_T	0	0
ENSG00000237159.6	CNTFR-AS1	-0.70612	0.153827	0.25639	0.152777777777778	0.201388888888889	CEBPA_T	0	0
ENSG00000258886.2	HIGD1AP17	-0.70619	0.0175928	0.042609	0.402777777777778	0.528645833333333	CEBPA_T	0	0
ENSG00000198650.11	TAT	-0.70621	0.0133061	0.033523	0.513888888888889	0.599826388888889	CEBPA_T	0	0
ENSG00000267691.1	SHC1P2	-0.70628	0.000223002	0.00090789	0.833333333333333	0.874131944444444	CEBPA_T	0	0
ENSG00000274114.2	ALOX15P1	-0.70656	2.71693e-05	0.00013469	0.958333333333333	0.96875	CEBPA_T	0	0
ENSG00000247982.6	LINC00926	-0.70663	2.11064e-07	1.5411e-06	1	1	CEBPA_T	0	0
ENSG00000176749.9	CDK5R1	-0.70696	3.0777e-08	2.5513e-07	1	0.999131944444444	CEBPA_T	0	0
ENSG00000235527.7	HIPK1-AS1	-0.70696	3.25781e-07	2.3088e-06	1	0.998263888888889	CEBPA_T	0	0
ENSG00000236511.2	LINC01231	-0.707	0.0250358	0.05754	0.388888888888889	0.467881944444444	CEBPA_T	0	0
ENSG00000269082.1		-0.70701	0.0952371	0.17379	0.0694444444444444	0.222222222222222	CEBPA_T	0	0
ENSG00000279741.1		-0.7072	0.0243706	0.056239	0.583333333333333	0.59375	CEBPA_T	0	0
ENSG00000278973.1		-0.70724	0.0147971	0.036739	0.347222222222222	0.553819444444444	CEBPA_T	0	0
ENSG00000261480.1	GOLGA8M	-0.70731	0.0166651	0.04071	0.527777777777778	0.553819444444444	CEBPA_T	0	0
ENSG00000204650.14	LINC02210	-0.70751	8.87437e-11	1.0531e-09	1	1	CEBPA_T	0	0
ENSG00000116396.15	KCNC4	-0.70753	2.27875e-12	3.2632e-11	1	1	CEBPA_T	0	0
ENSG00000253283.1		-0.70765	0.051767	0.10554	0.166666666666667	0.334201388888889	CEBPA_T	0	0
ENSG00000248673.2	LINC01331	-0.70769	0.127926	0.22112	0.0972222222222222	0.216145833333333	CEBPA_T	0	0
ENSG00000176490.5	DIRAS1	-0.70778	4.69011e-05	0.00022068	1	1	CEBPA_T	0	0
ENSG00000270474.2	IGHV3-29	-0.70787	0.106326	0.19012	0.166666666666667	0.240451388888889	CEBPA_T	0	0
ENSG00000279590.1		-0.70787	0.00586711	0.016532	0.5	0.619791666666667	CEBPA_T	0	0
ENSG00000147647.13	DPYS	-0.70794	0.00270555	0.0084361	0.625	0.738715277777778	CEBPA_T	0	0
ENSG00000254291.1		-0.70794	0.0884903	0.16373	0.138888888888889	0.245659722222222	CEBPA_T	0	0
ENSG00000258232.2		-0.70811	0.0188886	0.045239	0.319444444444444	0.419270833333333	CEBPA_T	0	0
ENSG00000241135.6	LINC00881	-0.70824	0.000470743	0.0017819	0.708333333333333	0.825520833333333	CEBPA_T	0	0
ENSG00000207612.1	MIR604	-0.7083	0.0264576	0.06026	0.333333333333333	0.524305555555556	CEBPA_T	0	0
ENSG00000285642.1		-0.70832	0.0144932	0.036096	0.527777777777778	0.584201388888889	CEBPA_T	0	0
ENSG00000236138.4	DUX4L26	-0.70839	0.0409478	0.086891	0.430555555555556	0.498263888888889	CEBPA_T	0	0
ENSG00000270846.1	MYG1P1	-0.7085	0.000130838	0.00056023	0.847222222222222	0.904513888888889	CEBPA_T	0	0
ENSG00000099337.5	KCNK6	-0.70855	5.0492e-09	4.7014e-08	1	1	CEBPA_T	0	0
ENSG00000250850.2		-0.70871	0.00976855	0.025714	0.527777777777778	0.631076388888889	CEBPA_T	0	0
ENSG00000233622.3	CYP2T1P	-0.70898	2.94419e-11	3.7127e-10	1	1	CEBPA_T	0	0
ENSG00000136231.14	IGF2BP3	-0.709	7.00427e-05	0.00031712	1	0.999131944444444	CEBPA_T	0	0
ENSG00000227729.5	RD3L	-0.70915	0.0140087	0.035071	0.513888888888889	0.661458333333333	CEBPA_T	0	0
ENSG00000140107.12	SLC25A47	-0.70963	0.00212917	0.0068254	0.722222222222222	0.7734375	CEBPA_T	0	0
ENSG00000262001.1	DLGAP1-AS2	-0.70968	8.75697e-11	1.0412e-09	1	1	CEBPA_T	0	0
ENSG00000176984.6		-0.70973	0.109362	0.19455	0.138888888888889	0.2265625	CEBPA_T	0	0
ENSG00000131477.11	RAMP2	-0.70976	0.0109604	0.028345	0.625	0.688368055555556	CEBPA_T	0	0
ENSG00000287292.1		-0.70991	0.0539262	0.10906	0.25	0.368055555555556	CEBPA_T	0	0
ENSG00000142273.13	CBLC	-0.70999	0.10531	0.1887	0.222222222222222	0.289930555555556	CEBPA_T	0	0
ENSG00000272990.1		-0.71005	6.79156e-08	5.3233e-07	1	0.994791666666667	CEBPA_T	0	0
ENSG00000137691.13	CFAP300	-0.71021	0.168783	0.27598	0.222222222222222	0.213541666666667	CEBPA_T	0	0
ENSG00000268635.2		-0.71023	0.00326711	0.0099454	0.75	0.780381944444444	CEBPA_T	0	0
ENSG00000251226.1	LINC02714	-0.71028	0.22262	0.34147	0.0972222222222222	0.171006944444444	CEBPA_T	0	0
ENSG00000279803.1		-0.71031	3.87655e-11	4.8282e-10	0.986111111111111	0.991319444444444	CEBPA_T	0	0
ENSG00000257058.1		-0.71038	4.54818e-06	2.6313e-05	0.958333333333333	0.983506944444444	CEBPA_T	0	0
ENSG00000275101.1	MIR6766	-0.71045	0.00436101	0.01282	0.527777777777778	0.659722222222222	CEBPA_T	0	0
ENSG00000203527.2	SCUBE1-AS1	-0.7105	0.00606821	0.017009	0.694444444444444	0.682291666666667	CEBPA_T	0	0
ENSG00000228278.5	ORM2	-0.71052	4.35502e-05	0.00020642	0.930555555555556	0.986979166666667	CEBPA_T	0	0
ENSG00000280109.3	PLAC4	-0.71053	0.0103488	0.027005	0.763888888888889	0.846354166666667	CEBPA_T	0	0
ENSG00000185052.12	SLC24A3	-0.71058	0.00116055	0.0039764	0.833333333333333	0.987847222222222	CEBPA_T	0	0
ENSG00000198157.11	HMGN5	-0.71077	2.20962e-10	2.4833e-09	1	1	CEBPA_T	0	0
ENSG00000269825.1		-0.71093	9.56277e-11	1.131e-09	1	0.999131944444444	CEBPA_T	0	0
ENSG00000267501.1		-0.71094	0.000305476	0.001207	0.888888888888889	0.901909722222222	CEBPA_T	0	0
ENSG00000226979.9	LTA	-0.71097	2.15921e-06	1.322e-05	1	0.997395833333333	CEBPA_T	0	0
ENSG00000278918.1		-0.71108	7.5172e-08	5.8521e-07	1	0.998263888888889	CEBPA_T	0	0
ENSG00000126856.15	PRDM7	-0.71113	0.00179778	0.005883	0.666666666666667	0.829861111111111	CEBPA_T	0	1
ENSG00000227290.2	LINC01364	-0.71113	0.011796	0.030195	0.388888888888889	0.580729166666667	CEBPA_T	0	0
ENSG00000164692.18	COL1A2	-0.71119	0.052162	0.10619	0.805555555555556	0.802083333333333	CEBPA_T	1	0
ENSG00000254827.6	SLC22A18AS	-0.71123	3.24397e-07	2.3002e-06	0.972222222222222	0.986111111111111	CEBPA_T	0	0
ENSG00000215184.2	RPS12P16	-0.71129	0.215388	0.33301	0.166666666666667	0.213541666666667	CEBPA_T	0	0
ENSG00000168056.17	LTBP3	-0.71152	9.11141e-10	9.4104e-09	1	1	CEBPA_T	1	0
ENSG00000130383.7	FUT5	-0.71157	0.0483906	0.099744	0.486111111111111	0.552083333333333	CEBPA_T	0	0
ENSG00000170382.12	LRRN2	-0.71163	1.41969e-08	1.2362e-07	1	0.998263888888889	CEBPA_T	0	0
ENSG00000174885.13	NLRP6	-0.71164	5.12035e-06	2.9363e-05	0.986111111111111	0.999131944444444	CEBPA_T	0	0
ENSG00000260475.1	SLC25A28-DT	-0.71166	4.46227e-09	4.1917e-08	1	0.996527777777778	CEBPA_T	0	0
ENSG00000267042.1		-0.71187	0.00367621	0.011047	0.5	0.688368055555556	CEBPA_T	0	0
ENSG00000285517.1		-0.7119	0.0013457	0.0045361	0.916666666666667	0.909722222222222	CEBPA_T	0	0
ENSG00000104067.17	TJP1	-0.71197	0.0218393	0.05118	0.708333333333333	0.78125	CEBPA_T	0	0
ENSG00000270282.1		-0.71212	0.0111948	0.028879	0.569444444444444	0.610243055555556	CEBPA_T	0	0
ENSG00000110092.4	CCND1	-0.71214	0.000217459	0.00088848	1	0.999131944444444	CEBPA_T	0	0
ENSG00000113088.6	GZMK	-0.71216	0.000176329	0.00073551	0.972222222222222	0.991319444444444	CEBPA_T	0	0
ENSG00000223855.2	PDGFA-DT	-0.71223	0.000994955	0.0034692	0.944444444444444	0.942708333333333	CEBPA_T	0	0
ENSG00000163563.8	MNDA	-0.71227	2.56462e-05	0.00012787	1	1	CEBPA_T	0	0
ENSG00000286568.1		-0.71229	0.0168906	0.041147	0.430555555555556	0.516493055555556	CEBPA_T	0	0
ENSG00000279565.1		-0.71235	0.022935	0.053376	0.444444444444444	0.587673611111111	CEBPA_T	0	0
ENSG00000262714.1		-0.71237	0.0131908	0.033272	0.75	0.755208333333333	CEBPA_T	0	0
ENSG00000161638.11	ITGA5	-0.71238	3.67341e-23	1.566e-21	1	1	CEBPA_T	1	0
ENSG00000225077.3	ICMT-DT	-0.71248	3.72679e-06	2.1901e-05	0.902777777777778	0.935763888888889	CEBPA_T	0	0
ENSG00000285538.1		-0.71253	0.0164765	0.040326	0.375	0.506944444444444	CEBPA_T	0	0
ENSG00000185522.9	LMNTD2	-0.71266	4.98171e-14	8.56e-13	1	1	CEBPA_T	0	0
ENSG00000009694.13	TENM1	-0.71271	0.000229127	0.00093096	1	0.997395833333333	CEBPA_T	0	0
ENSG00000178607.16	ERN1	-0.71275	2.63422e-24	1.2237e-22	1	1	CEBPA_T	0	0
ENSG00000251728.1		-0.71282	2.84568e-05	0.00014051	0.944444444444444	0.944444444444444	CEBPA_T	0	0
ENSG00000166963.13	MAP1A	-0.71294	1.78461e-05	9.1969e-05	1	1	CEBPA_T	0	0
ENSG00000229115.1		-0.71295	0.0170085	0.041385	0.486111111111111	0.538194444444444	CEBPA_T	0	0
ENSG00000166596.15	CFAP52	-0.71297	0.0001291	0.00055363	0.875	0.888020833333333	CEBPA_T	0	0
ENSG00000271614.1	ATP2B1-AS1	-0.71303	1.38661e-06	8.8095e-06	1	1	CEBPA_T	0	0
ENSG00000172061.9	LRRC15	-0.71305	0.0936924	0.17154	0.236111111111111	0.355034722222222	CEBPA_T	1	0
ENSG00000211873.1	TRAJ16	-0.71339	0.0371236	0.08013	0.5	0.486979166666667	CEBPA_T	0	0
ENSG00000271746.1		-0.71343	7.65106e-09	6.9118e-08	0.972222222222222	0.974826388888889	CEBPA_T	0	0
ENSG00000285448.1		-0.71357	0.00844948	0.022653	0.430555555555556	0.643229166666667	CEBPA_T	0	0
ENSG00000237903.1		-0.7136	5.21865e-05	0.00024301	0.847222222222222	0.892361111111111	CEBPA_T	0	0
ENSG00000169239.13	CA5B	-0.71372	3.37479e-21	1.2112e-19	1	1	CEBPA_T	0	0
ENSG00000259354.5	SLC30A4-AS1	-0.71381	0.0133	0.033514	0.861111111111111	0.8515625	CEBPA_T	0	0
ENSG00000153395.10	LPCAT1	-0.71392	9.15864e-17	2.0907e-15	1	1	CEBPA_T	0	0
ENSG00000187867.10	PALM3	-0.71427	0.000424077	0.0016217	0.791666666666667	0.845486111111111	CEBPA_T	0	0
ENSG00000141161.12	UNC45B	-0.71446	0.00109231	0.0037706	0.847222222222222	0.836805555555556	CEBPA_T	0	0
ENSG00000177359.20		-0.7145	2.24897e-05	0.0001135	0.972222222222222	0.994791666666667	CEBPA_T	0	0
ENSG00000269933.1		-0.7147	0.153224	0.25551	0.0833333333333333	0.215277777777778	CEBPA_T	0	0
ENSG00000287566.1		-0.7148	0.0639674	0.12529	0.416666666666667	0.567708333333333	CEBPA_T	0	0
ENSG00000183607.10	GKN2	-0.71487	0.0562151	0.11292	0.388888888888889	0.408854166666667	CEBPA_T	0	0
ENSG00000186086.18	NBPF6	-0.71492	0.172058	0.28016	0.236111111111111	0.291666666666667	CEBPA_T	0	0
ENSG00000063515.3	GSC2	-0.71493	0.0224389	0.0524	0.375	0.491319444444444	CEBPA_T	0	1
ENSG00000117280.13	RAB29	-0.71498	7.2386e-16	1.5213e-14	1	1	CEBPA_T	0	0
ENSG00000110422.12	HIPK3	-0.71508	3.7818e-28	2.3339e-26	1	1	CEBPA_T	0	0
ENSG00000204219.11	TCEA3	-0.71512	1.27588e-05	6.7911e-05	1	0.994791666666667	CEBPA_T	0	0
ENSG00000139445.18	FOXN4	-0.71517	0.0176651	0.042757	0.513888888888889	0.526041666666667	CEBPA_T	0	1
ENSG00000229414.2	KCNQ1-AS1	-0.71524	0.00487366	0.014109	0.597222222222222	0.668402777777778	CEBPA_T	0	0
ENSG00000022567.10	SLC45A4	-0.71542	3.76364e-13	5.8957e-12	1	1	CEBPA_T	1	0
ENSG00000251168.1		-0.71553	0.0238864	0.055306	0.25	0.428819444444444	CEBPA_T	0	0
ENSG00000124496.12	TRERF1	-0.71554	6.6584e-17	1.539e-15	1	1	CEBPA_T	0	1
ENSG00000167618.10	LAIR2	-0.71577	1.93705e-06	1.198e-05	1	0.996527777777778	CEBPA_T	0	0
ENSG00000134070.5	IRAK2	-0.71591	8.45885e-06	4.6553e-05	1	0.999131944444444	CEBPA_T	0	1
ENSG00000221957.8	KIR2DS4	-0.71593	0.00127698	0.0043299	0.875	0.930555555555556	CEBPA_T	1	0
ENSG00000105088.8	OLFM2	-0.71594	1.10199e-06	7.1293e-06	1	0.9921875	CEBPA_T	0	0
ENSG00000130948.10	HSD17B3	-0.71602	0.129085		0.0277777777777778	0.192708333333333	CEBPA_T	0	0
ENSG00000231867.1		-0.71608	0.0213148	0.050155	0.319444444444444	0.447916666666667	CEBPA_T	0	0
ENSG00000105246.6	EBI3	-0.71624	0.00064552	0.0023605	1	0.974826388888889	CEBPA_T	0	0
ENSG00000092345.14	DAZL	-0.71634	0.0304944	0.068056	0.486111111111111	0.508680555555556	CEBPA_T	0	0
ENSG00000132185.18	FCRLA	-0.71641	0.000487841	0.0018399	0.986111111111111	0.993923611111111	CEBPA_T	0	0
ENSG00000163249.13	CCNYL1	-0.71656	1.4159e-28	9.0166e-27	1	1	CEBPA_T	0	0
ENSG00000258654.1		-0.7166	0.0665874	0.12957	0.375	0.370659722222222	CEBPA_T	0	0
ENSG00000186152.6	LILRP1	-0.71671	0.000561364	0.0020853	0.875	0.892361111111111	CEBPA_T	0	0
ENSG00000285080.1		-0.71681	9.99929e-06	5.4338e-05	0.819444444444444	0.894097222222222	CEBPA_T	0	0
ENSG00000183324.11	REC114	-0.71693	0.00244534	0.007712	0.680555555555556	0.723958333333333	CEBPA_T	0	0
ENSG00000179855.9	GIPC3	-0.71701	3.77364e-06	2.2146e-05	1	0.999131944444444	CEBPA_T	0	0
ENSG00000206724.1	RNU6-756P	-0.71709	0.172557	0.28077	0.0555555555555556	0.181423611111111	CEBPA_T	0	0
ENSG00000235578.1		-0.71715	0.000799169	0.0028502	0.625	0.822916666666667	CEBPA_T	0	0
ENSG00000255057.1		-0.71718	0.0101403	0.026541	0.5	0.624131944444444	CEBPA_T	0	0
ENSG00000232818.2	RPS2P32	-0.71719	1.41631e-13	2.3254e-12	1	0.998263888888889	CEBPA_T	0	0
ENSG00000232320.6	MXRA7P1	-0.7172	0.000181925	0.00075588	0.736111111111111	0.888020833333333	CEBPA_T	0	0
ENSG00000269584.1	TDGF1P7	-0.71721	0.0328465	0.072384	0.138888888888889	0.294270833333333	CEBPA_T	0	0
ENSG00000258225.1		-0.71735	0.173572	0.28196	0.166666666666667	0.211805555555556	CEBPA_T	0	0
ENSG00000270722.1	RNVU1-31	-0.71735	0.0243266	0.056162	0.541666666666667	0.657986111111111	CEBPA_T	0	0
ENSG00000204969.7	PCDHA2	-0.71736	0.174052	0.28257	0.152777777777778	0.318576388888889	CEBPA_T	0	0
ENSG00000224259.7	LINC01133	-0.71757	0.00282747	0.0087674	0.972222222222222	0.943576388888889	CEBPA_T	0	0
ENSG00000239919.1	SNRPGP3	-0.7176	0.0349135	0.076133	0.305555555555556	0.444444444444444	CEBPA_T	0	0
ENSG00000200783.1	RN7SKP180	-0.71761	0.000419197	0.0016054	0.833333333333333	0.868923611111111	CEBPA_T	0	0
ENSG00000184911.14	DMRTC1B	-0.7181	0.0932457	0.17092	0.138888888888889	0.230034722222222	CEBPA_T	0	0
ENSG00000282416.1		-0.71837	0.0284336	0.0641	0.402777777777778	0.46875	CEBPA_T	0	0
ENSG00000287631.1		-0.71837	9.0407e-07	5.9338e-06	0.986111111111111	0.988715277777778	CEBPA_T	0	0
ENSG00000231827.3		-0.7187	4.54136e-08	3.6651e-07	0.972222222222222	0.987847222222222	CEBPA_T	0	0
ENSG00000260507.1		-0.71875	0.0169537	0.041271	0.416666666666667	0.546006944444444	CEBPA_T	0	0
ENSG00000130876.11	SLC7A10	-0.7188	0.00636528	0.017734	0.708333333333333	0.792534722222222	CEBPA_T	0	0
ENSG00000164124.11	TMEM144	-0.71882	5.85672e-10	6.209e-09	1	1	CEBPA_T	0	0
ENSG00000159860.7	TCAF2P1	-0.71886	2.34621e-05	0.00011795	0.930555555555556	0.947916666666667	CEBPA_T	0	0
ENSG00000179044.16	EXOC3L1	-0.71894	1.89629e-07	1.3908e-06	0.986111111111111	0.995659722222222	CEBPA_T	0	0
ENSG00000182022.18	CHST15	-0.71902	4.75944e-05	0.00022371	1	0.999131944444444	CEBPA_T	0	0
ENSG00000099284.15	MACROH2A2	-0.7191	0.000144599	0.00061387	0.972222222222222	0.996527777777778	CEBPA_T	0	0
ENSG00000213994.3		-0.71911	7.03036e-05	0.00031823	0.805555555555556	0.891493055555556	CEBPA_T	0	0
ENSG00000225905.1	ANKRD65-AS1	-0.71927	0.0471947	0.097713	0.388888888888889	0.413194444444444	CEBPA_T	0	0
ENSG00000172638.13	EFEMP2	-0.71937	1.31559e-09	1.33e-08	1	1	CEBPA_T	0	0
ENSG00000176720.6	BOK	-0.71943	1.78156e-06	1.107e-05	0.986111111111111	0.985243055555556	CEBPA_T	0	0
ENSG00000240790.1	SND1-DT	-0.71953	0.000352241	0.0013712	0.75	0.798611111111111	CEBPA_T	0	0
ENSG00000124203.6	ZNF831	-0.71954	2.27514e-06	1.3873e-05	1	1	CEBPA_T	0	1
ENSG00000223429.1		-0.71961	0.00682059	0.018835	0.555555555555556	0.627604166666667	CEBPA_T	0	0
ENSG00000242732.4	RTL5	-0.71965	1.08187e-06	7.0098e-06	1	1	CEBPA_T	0	0
ENSG00000227507.3	LTB	-0.71983	1.91719e-07	1.4052e-06	1	1	CEBPA_T	1	0
ENSG00000212418.1	RNY4P36	-0.71989	0.00840246	0.02254	0.555555555555556	0.652777777777778	CEBPA_T	0	0
ENSG00000147113.17	DIPK2B	-0.71992	0.00921888	0.024444	0.736111111111111	0.762152777777778	CEBPA_T	0	0
ENSG00000235904.3	RBMS3-AS3	-0.71995	0.0538425	0.10893	0.222222222222222	0.337673611111111	CEBPA_T	0	0
ENSG00000164393.8	ADGRF2	-0.71997	0.062829	0.12349	0.291666666666667	0.354166666666667	CEBPA_T	0	0
ENSG00000279359.1		-0.72001	0.00829753	0.022288	0.833333333333333	0.883680555555556	CEBPA_T	0	0
ENSG00000240253.6	FAR2P3	-0.72006	0.0623764	0.12276	0.222222222222222	0.303819444444444	CEBPA_T	0	0
ENSG00000287356.1		-0.72018	5.76976e-08	4.5654e-07	0.986111111111111	0.996527777777778	CEBPA_T	0	0
ENSG00000232233.1	LINC02043	-0.7202	3.13782e-05	0.00015374	0.777777777777778	0.900173611111111	CEBPA_T	0	0
ENSG00000198929.13	NOS1AP	-0.72023	0.00185571	0.0060485	0.888888888888889	0.950520833333333	CEBPA_T	0	0
ENSG00000259993.1		-0.72044	0.033236	0.073053	0.458333333333333	0.574652777777778	CEBPA_T	0	0
ENSG00000163430.12	FSTL1	-0.72077	0.00150895	0.005025	1	0.995659722222222	CEBPA_T	1	0
ENSG00000130997.16	POLN	-0.72093	2.26323e-06	1.3809e-05	0.944444444444444	0.974826388888889	CEBPA_T	0	1
ENSG00000107736.21	CDH23	-0.72096	2.35042e-09	2.3e-08	1	0.999131944444444	CEBPA_T	0	0
ENSG00000204121.2	ECEL1P1	-0.72096	0.0543165	0.10971	0.361111111111111	0.416666666666667	CEBPA_T	0	0
ENSG00000159714.12	ZDHHC1	-0.72106	4.33472e-10	4.6808e-09	1	1	CEBPA_T	0	0
ENSG00000264490.3		-0.72108	0.0394028	0.084164	0.291666666666667	0.365451388888889	CEBPA_T	0	0
ENSG00000271717.1		-0.72108	0.00281804	0.0087413	0.611111111111111	0.7890625	CEBPA_T	0	0
ENSG00000112576.13	CCND3	-0.72116	1.02035e-20	3.4826e-19	1	1	CEBPA_T	0	0
ENSG00000261678.3	SCRT1	-0.72121	0.000493626	0.0018587	0.736111111111111	0.821180555555556	CEBPA_T	0	1
ENSG00000175894.18	TSPEAR	-0.7213	0.0370286	0.07999	0.375	0.588541666666667	CEBPA_T	0	0
ENSG00000262188.2	LINC01978	-0.72133	0.00372752	0.011176	0.652777777777778	0.752604166666667	CEBPA_T	0	0
ENSG00000234614.1	C2CD4D-AS1	-0.72138	0.000100084	0.00043872	0.916666666666667	0.932291666666667	CEBPA_T	0	0
ENSG00000134352.20	IL6ST	-0.72149	1.08907e-09	1.1153e-08	1	1	CEBPA_T	1	0
ENSG00000230663.1	FAM224B	-0.72152	0.143019	0.24188	0.208333333333333	0.259548611111111	CEBPA_T	0	0
ENSG00000277089.4	CCL3-AS1	-0.72163	0.00142485	0.0047738	0.694444444444444	0.787326388888889	CEBPA_T	0	0
ENSG00000281406.2	BLACAT1	-0.72165	0.00165976	0.0054759	0.569444444444444	0.698784722222222	CEBPA_T	0	0
ENSG00000254019.1		-0.72167	0.00336137	0.010205	0.694444444444444	0.7890625	CEBPA_T	0	0
ENSG00000165949.12	IFI27	-0.72174	0.00572583	0.016186	1	0.996527777777778	CEBPA_T	0	0
ENSG00000162755.14	KLHDC9	-0.72217	4.72688e-08	3.8018e-07	1	0.997395833333333	CEBPA_T	0	0
ENSG00000287216.1		-0.72218	7.17389e-08	5.6043e-07	0.972222222222222	0.990451388888889	CEBPA_T	0	0
ENSG00000234896.1	OR7E62P	-0.72221	0.0195943	0.046679	0.541666666666667	0.497395833333333	CEBPA_T	0	0
ENSG00000260793.2		-0.72226	1.96494e-16	4.3749e-15	1	1	CEBPA_T	0	0
ENSG00000267316.5		-0.72227	0.190647	0.30325	0.0833333333333333	0.171875	CEBPA_T	0	0
ENSG00000229452.1	CPVL-AS1	-0.72235	0.0287063	0.064612	0.416666666666667	0.502604166666667	CEBPA_T	0	0
ENSG00000204666.3	ZNF473CR	-0.7224	9.58855e-05	0.00042197	0.736111111111111	0.845486111111111	CEBPA_T	0	0
ENSG00000241832.1	CECR3	-0.7224	0.0538837	0.109	0.166666666666667	0.282986111111111	CEBPA_T	0	0
ENSG00000179270.7	PCARE	-0.72241	0.0352592	0.076761	0.333333333333333	0.450520833333333	CEBPA_T	0	0
ENSG00000225191.1		-0.72244	0.0272938	0.061909	0.319444444444444	0.399305555555556	CEBPA_T	0	0
ENSG00000233901.6	LINC01503	-0.72249	2.00481e-06	1.2363e-05	1	0.997395833333333	CEBPA_T	0	0
ENSG00000286931.1		-0.72257	3.20248e-08	2.6511e-07	0.958333333333333	0.986979166666667	CEBPA_T	0	0
ENSG00000163534.15	FCRL1	-0.72259	6.21679e-05	0.00028475	1	0.997395833333333	CEBPA_T	0	0
ENSG00000235121.1		-0.72271	0.000203584	0.00083711	0.694444444444444	0.833333333333333	CEBPA_T	0	0
ENSG00000287387.1		-0.72293	7.26289e-08	5.6645e-07	1	1	CEBPA_T	0	0
ENSG00000198178.11	CLEC4C	-0.72304	0.017014	0.041391	0.736111111111111	0.808159722222222	CEBPA_T	0	0
ENSG00000103404.14	USP31	-0.72306	1.34516e-18	3.6753e-17	1	1	CEBPA_T	0	0
ENSG00000229021.2		-0.72329	2.05368e-05	0.00010455	0.833333333333333	0.936631944444444	CEBPA_T	0	0
ENSG00000212327.1	RNU6-882P	-0.72387	0.00014257	0.00060629	0.597222222222222	0.823784722222222	CEBPA_T	0	0
ENSG00000104689.10	TNFRSF10A	-0.72396	1.9601e-13	3.162e-12	1	0.999131944444444	CEBPA_T	0	0
ENSG00000153976.3	HS3ST3A1	-0.72401	0.000953459	0.003338	0.75	0.877604166666667	CEBPA_T	0	0
ENSG00000144331.20	ZNF385B	-0.72413	0.0050802	0.014614	0.847222222222222	0.794270833333333	CEBPA_T	0	1
ENSG00000278195.2	SSTR3	-0.72443	6.09442e-05	0.00027978	0.972222222222222	0.982638888888889	CEBPA_T	0	0
ENSG00000186790.6	FOXE3	-0.72447	0.0111503	0.028783	0.416666666666667	0.5390625	CEBPA_T	0	1
ENSG00000100652.5	SLC10A1	-0.72454	7.18091e-06	4.0018e-05	1	0.986979166666667	CEBPA_T	0	0
ENSG00000145911.6	N4BP3	-0.72491	0.00016853	0.00070589	1	0.999131944444444	CEBPA_T	0	0
ENSG00000253515.2		-0.72492	0.00374328	0.011217	0.444444444444444	0.6484375	CEBPA_T	0	0
ENSG00000255329.1	H2AZP4	-0.72497	0.00062091	0.0022823	0.777777777777778	0.856770833333333	CEBPA_T	0	0
ENSG00000059804.16	SLC2A3	-0.72504	7.67541e-07	5.0928e-06	1	1	CEBPA_T	0	0
ENSG00000124731.13	TREM1	-0.72508	2.48947e-05	0.00012449	1	1	CEBPA_T	0	0
ENSG00000205089.8	CCNI2	-0.72544	1.41403e-07	1.0536e-06	0.958333333333333	0.983506944444444	CEBPA_T	0	0
ENSG00000250726.1		-0.72556	0.130456	0.2246	0.111111111111111	0.202256944444444	CEBPA_T	0	0
ENSG00000256249.1		-0.72558	0.0013371	0.004511	0.791666666666667	0.8515625	CEBPA_T	0	0
ENSG00000196876.18	SCN8A	-0.7256	1.63254e-05	8.4801e-05	1	0.995659722222222	CEBPA_T	0	0
ENSG00000145198.14	VWA5B2	-0.72563	2.11713e-05	0.00010747	0.847222222222222	0.944444444444444	CEBPA_T	0	0
ENSG00000152527.14	PLEKHH2	-0.72566	0.00022125	0.00090189	0.972222222222222	0.957465277777778	CEBPA_T	0	0
ENSG00000021826.17	CPS1	-0.72594	0.00550492	0.015656	0.958333333333333	0.887152777777778	CEBPA_T	0	0
ENSG00000165646.14	SLC18A2	-0.72595	9.03722e-06	4.9473e-05	1	0.997395833333333	CEBPA_T	0	0
ENSG00000260810.1		-0.72603	0.000972041	0.003398	0.791666666666667	0.811631944444444	CEBPA_T	0	0
ENSG00000104974.12	LILRA1	-0.72617	1.70813e-06	1.0658e-05	1	1	CEBPA_T	1	0
ENSG00000228264.1	PSMD8P1	-0.72624	2.21401e-08	1.8737e-07	0.972222222222222	0.993923611111111	CEBPA_T	0	0
ENSG00000030304.14	MUSK	-0.72627	0.00956298	0.025243	0.555555555555556	0.662326388888889	CEBPA_T	0	0
ENSG00000201596.1		-0.72636	0.139641	0.23724	0.125	0.212673611111111	CEBPA_T	0	0
ENSG00000211647.1	IGLV5-48	-0.72653	0.0176721	0.042771	0.527777777777778	0.600694444444444	CEBPA_T	0	0
ENSG00000257488.5	LINC02354	-0.72656	0.000585196	0.002164	0.611111111111111	0.744791666666667	CEBPA_T	0	0
ENSG00000205890.3		-0.72657	0.0027594	0.0085826	0.625	0.7109375	CEBPA_T	0	0
ENSG00000237853.6	NFIA-AS1	-0.72669	0.0744958	0.14206	0.319444444444444	0.330729166666667	CEBPA_T	0	0
ENSG00000117450.15	PRDX1	-0.72671	2.71428e-18	7.1894e-17	1	1	CEBPA_T	0	0
ENSG00000224986.2	PPP1R8P1	-0.72688	0.00107215	0.0037098	0.597222222222222	0.752604166666667	CEBPA_T	0	0
ENSG00000267248.3		-0.72696	1.57693e-09	1.5788e-08	0.972222222222222	0.988715277777778	CEBPA_T	0	0
ENSG00000226741.2	LINC02554	-0.72709	0.0986404	0.1789	0.25	0.263888888888889	CEBPA_T	0	0
ENSG00000156453.14	PCDH1	-0.72719	0.000334048	0.0013079	0.958333333333333	0.971354166666667	CEBPA_T	1	0
ENSG00000270276.2	H4C15	-0.72726	0.000668335	0.0024349	0.694444444444444	0.819444444444444	CEBPA_T	0	0
ENSG00000116525.14	TRIM62	-0.72733	2.7657e-26	1.4768e-24	1	1	CEBPA_T	0	1
ENSG00000280003.1		-0.72757	5.69907e-08	4.5162e-07	0.972222222222222	0.9765625	CEBPA_T	0	0
ENSG00000174502.19	SLC26A9	-0.72766	0.00940864	0.024874	0.555555555555556	0.787326388888889	CEBPA_T	0	0
ENSG00000286257.2		-0.7277	0.13753	0.23444	0.180555555555556	0.243055555555556	CEBPA_T	0	0
ENSG00000197043.14	ANXA6	-0.72771	6.40678e-12	8.7211e-11	1	1	CEBPA_T	0	0
ENSG00000147231.14	RADX	-0.72772	9.49581e-05	0.00041824	0.986111111111111	0.980902777777778	CEBPA_T	0	0
ENSG00000188991.3	SLC15A5	-0.7278	0.0780809	0.14775	0.277777777777778	0.296875	CEBPA_T	0	0
ENSG00000006459.11	KDM7A	-0.72789	2.62024e-10	2.9139e-09	1	1	CEBPA_T	0	0
ENSG00000254842.6	LINC02551	-0.72792	1.8482e-05	9.5015e-05	0.930555555555556	0.965277777777778	CEBPA_T	0	0
ENSG00000173275.13	ZNF449	-0.72797	2.35644e-20	7.8105e-19	1	1	CEBPA_T	0	1
ENSG00000272023.1	AFF4-DT	-0.72807	1.04415e-05	5.6562e-05	0.763888888888889	0.910590277777778	CEBPA_T	0	0
ENSG00000165623.10	UCMA	-0.72816	0.175791	0.28469	0.166666666666667	0.192708333333333	CEBPA_T	0	0
ENSG00000279368.1		-0.72826	0.00326041	0.0099307	0.833333333333333	0.8515625	CEBPA_T	0	0
ENSG00000253541.1	SEPTIN10P1	-0.7285	0.0339541	0.074404	0.25	0.328993055555556	CEBPA_T	0	0
ENSG00000225703.1		-0.72858	0.0186692	0.044792	0.361111111111111	0.474826388888889	CEBPA_T	0	0
ENSG00000224579.1		-0.7286	0.000129251	0.00055416	0.972222222222222	0.957465277777778	CEBPA_T	0	0
ENSG00000139112.11	GABARAPL1	-0.72867	2.47128e-09	2.4105e-08	1	1	CEBPA_T	0	0
ENSG00000233833.1	ETF1P3	-0.72888	0.0145055	0.036122	0.597222222222222	0.630208333333333	CEBPA_T	0	0
ENSG00000028277.21	POU2F2	-0.72907	3.71092e-11	4.6342e-10	1	1	CEBPA_T	0	1
ENSG00000230489.1	VAV3-AS1	-0.72931	3.46081e-08	2.8505e-07	0.958333333333333	0.969618055555556	CEBPA_T	0	0
ENSG00000253361.3		-0.72941	0.0518178	0.10561	0.361111111111111	0.448784722222222	CEBPA_T	0	0
ENSG00000164972.13	C9orf24	-0.72966	2.75915e-07	1.9765e-06	0.888888888888889	0.975694444444444	CEBPA_T	0	0
ENSG00000176510.5	OR10AC1	-0.72969	0.000740978	0.002663	0.75	0.855902777777778	CEBPA_T	0	0
ENSG00000277382.1		-0.72984	0.00116803	0.0039975	0.805555555555556	0.835069444444444	CEBPA_T	0	0
ENSG00000257027.1		-0.72989	6.36938e-13	9.6931e-12	1	1	CEBPA_T	0	0
ENSG00000261804.2		-0.72992	0.0103346	0.026973	0.736111111111111	0.7265625	CEBPA_T	0	0
ENSG00000184261.5	KCNK12	-0.73	0.000146141	0.00061951	1	0.997395833333333	CEBPA_T	0	0
ENSG00000223467.2	CALM1P1	-0.7301	0.0116404	0.029842	0.513888888888889	0.600694444444444	CEBPA_T	0	0
ENSG00000181433.9	SAGE1	-0.73011	0.155307	0.25829	0.194444444444444	0.534722222222222	CEBPA_T	0	0
ENSG00000253176.3		-0.73011	0.0206495	0.048806	0.333333333333333	0.455729166666667	CEBPA_T	0	0
ENSG00000229248.1	WBP2P1	-0.73013	0.148304	0.24892	0.0416666666666667	0.182291666666667	CEBPA_T	0	0
ENSG00000263368.1	MSANTD3P1	-0.73046	1.37523e-05	7.2689e-05	0.888888888888889	0.962673611111111	CEBPA_T	0	0
ENSG00000165322.18	ARHGAP12	-0.73056	4.67425e-15	9.0458e-14	1	1	CEBPA_T	0	0
ENSG00000249771.2		-0.73066	0.000608791	0.0022419	0.666666666666667	0.837673611111111	CEBPA_T	0	0
ENSG00000285205.2		-0.73071	0.16182	0.26692	0.0972222222222222	0.188368055555556	CEBPA_T	0	0
ENSG00000283051.1	LINC01668	-0.73079	0.0477489	0.098619	0.277777777777778	0.349826388888889	CEBPA_T	0	0
ENSG00000110675.13	ELMOD1	-0.73109	0.0616949	0.12178	0.222222222222222	0.3046875	CEBPA_T	0	0
ENSG00000255233.1		-0.73117	0.197025	0.31108	0.0972222222222222	0.176215277777778	CEBPA_T	0	0
ENSG00000185436.12	IFNLR1	-0.73119	0.00016733	0.00070149	0.972222222222222	0.993923611111111	CEBPA_T	0	0
ENSG00000223324.1	RN7SKP273	-0.7313	0.00525087	0.015029	0.486111111111111	0.602430555555556	CEBPA_T	0	0
ENSG00000206623.1	RNU6-979P	-0.73153	0.0475063	0.098212	0.194444444444444	0.288194444444444	CEBPA_T	0	0
ENSG00000086717.18	PPEF1	-0.73155	0.000329433	0.0012918	0.736111111111111	0.881076388888889	CEBPA_T	0	0
ENSG00000288073.1		-0.7316	0.0271396	0.061598	0.388888888888889	0.420138888888889	CEBPA_T	0	0
ENSG00000273176.1		-0.73161	1.6997e-05	8.7945e-05	0.847222222222222	0.889756944444444	CEBPA_T	0	0
ENSG00000226337.3	TMEM252-DT	-0.73185	0.0772033	0.14636	0.152777777777778	0.275173611111111	CEBPA_T	0	0
ENSG00000247213.7	LINC01498	-0.73216	0.00048844	0.0018418	0.75	0.800347222222222	CEBPA_T	0	0
ENSG00000204065.3	TCEAL5	-0.7322	0.00704214	0.019338	0.666666666666667	0.770833333333333	CEBPA_T	0	0
ENSG00000251538.7	LINC02201	-0.7322	0.0595724	0.11846	0.263888888888889	0.336805555555556	CEBPA_T	0	0
ENSG00000152936.10	LMNTD1	-0.73222	0.0468833	0.097193	0.236111111111111	0.3359375	CEBPA_T	0	0
ENSG00000132122.12	SPATA6	-0.73224	7.57596e-06	4.2048e-05	0.986111111111111	0.997395833333333	CEBPA_T	0	0
ENSG00000089356.18	FXYD3	-0.73246	0.029536	0.066216	0.319444444444444	0.428819444444444	CEBPA_T	0	0
ENSG00000284688.1	BTN1A1P1	-0.73262	0.00445445	0.013054	0.513888888888889	0.600694444444444	CEBPA_T	0	0
ENSG00000230787.1	PSAT1P3	-0.73275	0.0956209	0.17438	0.0972222222222222	0.233506944444444	CEBPA_T	0	0
ENSG00000218809.1		-0.73281	0.000315828	0.0012443	0.916666666666667	0.951388888888889	CEBPA_T	0	0
ENSG00000261143.1	ADAMTS7P3	-0.73293	7.12633e-05	0.00032216	0.930555555555556	0.957465277777778	CEBPA_T	0	0
ENSG00000157514.16	TSC22D3	-0.73314	2.23665e-10	2.5123e-09	1	1	CEBPA_T	0	1
ENSG00000153060.8	TEKT5	-0.73346	3.76012e-05	0.00018081	0.847222222222222	0.888020833333333	CEBPA_T	0	0
ENSG00000268742.1		-0.73379	0.161918	0.267	0.0972222222222222	0.207465277777778	CEBPA_T	0	0
ENSG00000257138.1	TAS2R38	-0.73382	0.0901356	0.16617	0.333333333333333	0.355034722222222	CEBPA_T	0	0
ENSG00000225868.7	WDR87BP	-0.73384	0.0381328	0.081912	0.402777777777778	0.457465277777778	CEBPA_T	0	0
ENSG00000150048.10	CLEC1A	-0.7339	0.000157194	0.00066259	0.902777777777778	0.908854166666667	CEBPA_T	1	0
ENSG00000258857.1		-0.73402	6.0876e-05	0.00027955	0.777777777777778	0.849826388888889	CEBPA_T	0	0
ENSG00000234814.8	SVIL2P	-0.73433	2.51581e-08	2.1044e-07	0.986111111111111	0.993055555555556	CEBPA_T	0	0
ENSG00000258926.2		-0.73435	1.94112e-06	1.2002e-05	1	0.994791666666667	CEBPA_T	0	0
ENSG00000278745.1		-0.73453	0.00251141	0.0079028	0.583333333333333	0.806423611111111	CEBPA_T	0	0
ENSG00000088854.12	DNAAF9	-0.73461	1.68314e-24	8.0387e-23	1	1	CEBPA_T	0	1
ENSG00000288080.1		-0.73462	0.000149083	0.00063129	0.805555555555556	0.880208333333333	CEBPA_T	0	0
ENSG00000117143.13	UAP1	-0.73482	1.76455e-19	5.3187e-18	1	1	CEBPA_T	0	0
ENSG00000229172.1		-0.73527	0.0349774	0.076241	0.263888888888889	0.361111111111111	CEBPA_T	0	0
ENSG00000288658.1		-0.73537	0.00711123	0.019495	0.583333333333333	0.793402777777778	CEBPA_T	0	0
ENSG00000166183.16	ASPG	-0.73542	0.024115	0.055734	0.527777777777778	0.607638888888889	CEBPA_T	0	0
ENSG00000117016.10	RIMS3	-0.73551	2.07832e-10	2.345e-09	1	0.999131944444444	CEBPA_T	0	0
ENSG00000178217.14	SH2D4B	-0.7356	0.00128196	0.0043451	0.916666666666667	0.877604166666667	CEBPA_T	0	0
ENSG00000211858.1	TRAJ31	-0.73564	0.0204079	0.048324	0.458333333333333	0.489583333333333	CEBPA_T	0	0
ENSG00000197595.4	ATP11AUN	-0.73578	0.000143868	0.00061128	0.680555555555556	0.819444444444444	CEBPA_T	0	0
ENSG00000260594.1		-0.73583	0.00827395	0.022232	0.527777777777778	0.642361111111111	CEBPA_T	0	0
ENSG00000155719.18	OTOA	-0.73588	0.000558722	0.0020765	0.958333333333333	0.947048611111111	CEBPA_T	0	0
ENSG00000234770.1	GULOP	-0.73592	0.0442922	0.092796	0.263888888888889	0.348958333333333	CEBPA_T	0	0
ENSG00000163661.4	PTX3	-0.73615	2.05238e-05	0.0001045	1	0.999131944444444	CEBPA_T	0	0
ENSG00000141338.14	ABCA8	-0.73636	0.0166762	0.04073	0.819444444444444	0.822916666666667	CEBPA_T	1	0
ENSG00000177311.11	ZBTB38	-0.73642	7.4436e-11	8.9405e-10	1	1	CEBPA_T	0	1
ENSG00000279083.1		-0.73642	0.062502	0.12296	0.194444444444444	0.2890625	CEBPA_T	0	0
ENSG00000225766.10	DHRS4L1	-0.73654	8.52405e-07	5.6173e-06	0.888888888888889	0.923611111111111	CEBPA_T	0	0
ENSG00000106341.11	PPP1R17	-0.73658	0.044941	0.093896	0.444444444444444	0.5703125	CEBPA_T	0	0
ENSG00000253930.1	TNFRSF10A-AS1	-0.73681	1.08989e-09	1.1159e-08	1	0.993923611111111	CEBPA_T	0	0
ENSG00000198951.12	NAGA	-0.73687	6.81957e-15	1.3008e-13	1	1	CEBPA_T	1	0
ENSG00000171759.10	PAH	-0.737	0.108994	0.19403	0.263888888888889	0.275173611111111	CEBPA_T	0	0
ENSG00000179913.11	B3GNT3	-0.73701	0.00748591	0.020388	0.736111111111111	0.737847222222222	CEBPA_T	0	0
ENSG00000250659.2		-0.73706	5.15048e-05	0.00024018	0.972222222222222	0.986979166666667	CEBPA_T	0	0
ENSG00000090376.11	IRAK3	-0.73724	1.67932e-18	4.5503e-17	1	1	CEBPA_T	0	1
ENSG00000271096.1	SUMO2P14	-0.73741	0.181109	0.29128	0.208333333333333	0.28125	CEBPA_T	0	0
ENSG00000108370.17	RGS9	-0.73749	1.66791e-06	1.0422e-05	1	0.997395833333333	CEBPA_T	0	1
ENSG00000256546.2	LINC02985	-0.73765	3.95662e-05	0.00018925	0.972222222222222	0.984375	CEBPA_T	0	0
ENSG00000226423.1		-0.73771	0.00199407	0.0064493	0.777777777777778	0.810763888888889	CEBPA_T	0	0
ENSG00000264204.2	AGAP7P	-0.73776	1.78917e-06	1.1113e-05	1	0.997395833333333	CEBPA_T	0	0
ENSG00000169218.14	RSPO1	-0.73783	0.0226115	0.052736	0.666666666666667	0.6484375	CEBPA_T	0	0
ENSG00000214269.3	LGMNP1	-0.73791	0.0460186	0.095798	0.277777777777778	0.376736111111111	CEBPA_T	0	0
ENSG00000261468.1		-0.73794	3.56469e-11	4.4594e-10	1	0.997395833333333	CEBPA_T	0	0
ENSG00000214595.12	EML6	-0.73802	4.58829e-10	4.942e-09	1	0.998263888888889	CEBPA_T	0	0
ENSG00000251299.1	SLC25A15P3	-0.73802	0.102592	0.18486	0.194444444444444	0.244791666666667	CEBPA_T	0	0
ENSG00000229798.1	KRT18P26	-0.73809	0.0180986	0.043672	0.486111111111111	0.498263888888889	CEBPA_T	0	0
ENSG00000131771.14	PPP1R1B	-0.7381	4.76116e-05	0.00022377	0.861111111111111	0.9609375	CEBPA_T	0	0
ENSG00000177182.11	CLVS1	-0.73812	0.000290448	0.0011534	0.805555555555556	0.848090277777778	CEBPA_T	0	0
ENSG00000284308.1	C2orf81	-0.73812	1.20232e-09	1.2245e-08	0.986111111111111	0.978298611111111	CEBPA_T	0	0
ENSG00000185972.6	CCIN	-0.73815	4.46636e-05	0.00021122	0.902777777777778	0.973958333333333	CEBPA_T	0	0
ENSG00000263571.3		-0.73817	0.0806427	0.15187	0.25	0.329861111111111	CEBPA_T	0	0
ENSG00000135114.12	OASL	-0.73836	0.00114606	0.0039334	1	0.999131944444444	CEBPA_T	0	0
ENSG00000288586.1		-0.73848	3.95868e-13	6.1863e-12	1	0.995659722222222	CEBPA_T	0	0
ENSG00000271969.1		-0.73853	0.0186764	0.044801	0.319444444444444	0.470486111111111	CEBPA_T	0	0
ENSG00000133612.19	AGAP3	-0.7388	2.9748e-10	3.2858e-09	1	1	CEBPA_T	0	0
ENSG00000108700.5	CCL8	-0.73882	0.0779531	0.14754	0.486111111111111	0.4375	CEBPA_T	0	0
ENSG00000187796.15	CARD9	-0.73888	1.98275e-11	2.5465e-10	1	1	CEBPA_T	0	0
ENSG00000219222.1	RPL12P47	-0.73892	5.947e-05	0.00027366	0.819444444444444	0.886284722222222	CEBPA_T	0	0
ENSG00000179862.7	CITED4	-0.73905	8.23509e-10	8.5783e-09	1	1	CEBPA_T	0	1
ENSG00000274588.2	DGKK	-0.73911	0.00653617	0.018141	0.680555555555556	0.787326388888889	CEBPA_T	0	0
ENSG00000166523.8	CLEC4E	-0.73916	0.000920462	0.0032326	0.986111111111111	0.980902777777778	CEBPA_T	0	0
ENSG00000278966.2		-0.73917	1.99399e-06	1.2306e-05	0.930555555555556	0.958333333333333	CEBPA_T	0	0
ENSG00000257258.2		-0.73923	1.79915e-07	1.3219e-06	0.958333333333333	0.991319444444444	CEBPA_T	0	0
ENSG00000269662.1	BNIP3P39	-0.7393	0.0154438	0.038146	0.333333333333333	0.571180555555556	CEBPA_T	0	0
ENSG00000254814.1		-0.73932	0.009071	0.024118	0.375	0.547743055555556	CEBPA_T	0	0
ENSG00000287821.1		-0.73951	0.0105457	0.027433	0.388888888888889	0.53125	CEBPA_T	0	0
ENSG00000256670.1	RASSF3-DT	-0.73953	0.00291041	0.0089924	0.513888888888889	0.666666666666667	CEBPA_T	0	0
ENSG00000226220.1	CICP22	-0.7396	7.79926e-05	0.00034942	0.75	0.861111111111111	CEBPA_T	0	0
ENSG00000226526.1		-0.73978	0.015675	0.03862	0.402777777777778	0.500868055555556	CEBPA_T	0	0
ENSG00000224121.1	ATG12P2	-0.73987	0.00166939	0.0055049	0.666666666666667	0.758680555555556	CEBPA_T	0	0
ENSG00000273461.5		-0.7399	0.00176486	0.0057878	0.708333333333333	0.7265625	CEBPA_T	0	0
ENSG00000272622.2		-0.73994	0.00648031	0.018008	0.472222222222222	0.586805555555556	CEBPA_T	0	0
ENSG00000245468.4	LINC02447	-0.74005	1.70921e-08	1.4691e-07	0.986111111111111	0.977430555555556	CEBPA_T	0	0
ENSG00000227218.7		-0.74011	4.04567e-05	0.00019303	0.986111111111111	0.980034722222222	CEBPA_T	0	0
ENSG00000126266.3	FFAR1	-0.74018	0.00146149	0.0048807	0.902777777777778	0.932291666666667	CEBPA_T	0	0
ENSG00000012124.17	CD22	-0.74023	7.08983e-07	4.7294e-06	1	1	CEBPA_T	1	0
ENSG00000265750.1		-0.74032	0.00143804	0.0048126	0.527777777777778	0.711805555555556	CEBPA_T	0	0
ENSG00000185686.18	PRAME	-0.74047	0.0367968	0.079607	0.930555555555556	0.957465277777778	CEBPA_T	0	0
ENSG00000280444.1		-0.74048	0.0163885	0.040136	0.347222222222222	0.490451388888889	CEBPA_T	0	0
ENSG00000174306.21	ZHX3	-0.74072	3.60528e-23	1.5385e-21	1	1	CEBPA_T	0	1
ENSG00000087258.16	GNAO1	-0.74076	2.09108e-06	1.2847e-05	0.972222222222222	0.993055555555556	CEBPA_T	0	0
ENSG00000274654.1		-0.74081	0.053139	0.10786	0.305555555555556	0.377604166666667	CEBPA_T	0	0
ENSG00000259771.1		-0.74084	0.0184388	0.044354	0.361111111111111	0.503472222222222	CEBPA_T	0	0
ENSG00000286307.1		-0.7409	1.44715e-05	7.6055e-05	0.875	0.96875	CEBPA_T	0	0
ENSG00000287201.1		-0.74119	0.00483512	0.014006	0.708333333333333	0.736111111111111	CEBPA_T	0	0
ENSG00000110852.4	CLEC2B	-0.74148	1.572e-08	1.3572e-07	1	1	CEBPA_T	1	0
ENSG00000225422.4	RBMS1P1	-0.74159	7.05744e-11	8.5104e-10	1	1	CEBPA_T	0	0
ENSG00000223660.1		-0.74173	3.93806e-06	2.3031e-05	0.888888888888889	0.902777777777778	CEBPA_T	0	0
ENSG00000196542.8	SPTSSB	-0.74175	0.00589179	0.016588	0.722222222222222	0.745659722222222	CEBPA_T	0	0
ENSG00000069535.14	MAOB	-0.74178	0.0213738	0.050269	0.763888888888889	0.727430555555556	CEBPA_T	0	0
ENSG00000245526.11	LINC00461	-0.74178	0.0314776	0.069908	0.430555555555556	0.512152777777778	CEBPA_T	0	0
ENSG00000246273.8	SBF2-AS1	-0.74179	1.67681e-14	3.0438e-13	1	0.999131944444444	CEBPA_T	0	0
ENSG00000164828.18	SUN1	-0.7419	2.38092e-24	1.1158e-22	1	1	CEBPA_T	0	0
ENSG00000064309.14	CDON	-0.74193	2.74081e-06	1.6486e-05	0.972222222222222	0.980034722222222	CEBPA_T	1	0
ENSG00000241679.2		-0.74214	3.48407e-06	2.0574e-05	0.958333333333333	0.966145833333333	CEBPA_T	0	0
ENSG00000273210.1		-0.74239	0.00149687	0.0049896	0.569444444444444	0.723958333333333	CEBPA_T	0	0
ENSG00000151240.17	DIP2C	-0.7424	2.00751e-06	1.2378e-05	1	0.991319444444444	CEBPA_T	0	0
ENSG00000270682.1		-0.74282	0.0060707	0.017015	0.597222222222222	0.657986111111111	CEBPA_T	0	0
ENSG00000288585.1		-0.74289	0.0158372	0.038972	0.430555555555556	0.486979166666667	CEBPA_T	0	0
ENSG00000171119.2	NRTN	-0.74295	4.68547e-05	0.00022051	0.902777777777778	0.936631944444444	CEBPA_T	0	0
ENSG00000287997.1	EBF3-AS1	-0.74296	0.0451945	0.094323	0.472222222222222	0.390625	CEBPA_T	0	0
ENSG00000227227.1		-0.74299	0.00181115	0.0059213	0.402777777777778	0.729166666666667	CEBPA_T	0	0
ENSG00000286201.1		-0.74302	0.0792777	0.14964	0.263888888888889	0.321180555555556	CEBPA_T	0	0
ENSG00000267765.1		-0.74327	4.34324e-05	0.00020593	0.75	0.865451388888889	CEBPA_T	0	0
ENSG00000284968.1		-0.7433	2.50652e-21	9.1273e-20	1	1	CEBPA_T	0	0
ENSG00000158122.12	PRXL2C	-0.74333	2.97643e-13	4.7138e-12	1	1	CEBPA_T	0	0
ENSG00000279694.1		-0.74356	0.06668	0.12973	0.194444444444444	0.253472222222222	CEBPA_T	0	0
ENSG00000253417.5	LINC02159	-0.74358	0.0284419	0.064116	0.236111111111111	0.414930555555556	CEBPA_T	0	0
ENSG00000170561.13	IRX2	-0.7439	0.102957	0.18538	0.222222222222222	0.376736111111111	CEBPA_T	0	1
ENSG00000081181.8	ARG2	-0.74401	1.2315e-10	1.431e-09	1	0.999131944444444	CEBPA_T	0	0
ENSG00000263015.1		-0.74413	1.73319e-05	8.9525e-05	0.972222222222222	0.943576388888889	CEBPA_T	0	0
ENSG00000236592.5	S100A11P2	-0.74417	0.00386055	0.011529	0.444444444444444	0.672743055555556	CEBPA_T	0	0
ENSG00000257524.6		-0.74418	1.64395e-09	1.6416e-08	1	0.981770833333333	CEBPA_T	0	0
ENSG00000114124.2	GRK7	-0.74442	5.6656e-06	3.2199e-05	0.930555555555556	0.953125	CEBPA_T	0	0
ENSG00000270255.1		-0.74452	0.0373669	0.080561	0.319444444444444	0.4296875	CEBPA_T	0	0
ENSG00000277020.4		-0.74454	4.5491e-08	3.67e-07	0.888888888888889	0.971354166666667	CEBPA_T	0	0
ENSG00000273133.1		-0.74464	1.03979e-07	7.9162e-07	0.944444444444444	0.958333333333333	CEBPA_T	0	0
ENSG00000105609.17	LILRB5	-0.74468	0.00107463	0.0037174	0.986111111111111	0.986111111111111	CEBPA_T	0	0
ENSG00000250366.3	TUNAR	-0.74471	0.0463498	0.096356	0.291666666666667	0.409722222222222	CEBPA_T	0	0
ENSG00000127528.6	KLF2	-0.74479	1.9429e-08	1.6558e-07	1	1	CEBPA_T	0	1
ENSG00000180817.12	PPA1	-0.74503	3.16831e-21	1.14e-19	1	1	CEBPA_T	0	0
ENSG00000263293.2	EFCAB13-DT	-0.74533	0.000706432	0.0025555	0.861111111111111	0.847222222222222	CEBPA_T	0	0
ENSG00000089723.10	OTUB2	-0.74552	7.07324e-10	7.4337e-09	1	0.998263888888889	CEBPA_T	0	0
ENSG00000089472.16	HEPH	-0.74561	0.00116253	0.0039816	0.986111111111111	0.910590277777778	CEBPA_T	0	0
ENSG00000214491.8	SEC14L6	-0.74578	0.0170549	0.041476	0.555555555555556	0.616319444444444	CEBPA_T	0	0
ENSG00000227582.2	ADGRF5P1	-0.74599	0.0984109	0.17856	0.472222222222222	0.408854166666667	CEBPA_T	0	0
ENSG00000185070.11	FLRT2	-0.74619	0.0291362	0.065455	0.708333333333333	0.675347222222222	CEBPA_T	1	0
ENSG00000072694.21	FCGR2B	-0.74622	3.11833e-05	0.00015291	1	0.997395833333333	CEBPA_T	1	0
ENSG00000175311.7	ANKS4B	-0.74632	0.00819547	0.022053	0.527777777777778	0.693576388888889	CEBPA_T	0	0
ENSG00000179604.10	CDC42EP4	-0.74646	2.89907e-08	2.4107e-07	1	1	CEBPA_T	0	0
ENSG00000245869.2		-0.74653	0.000233816	0.00094756	0.888888888888889	0.934027777777778	CEBPA_T	0	0
ENSG00000106772.18	PRUNE2	-0.74664	2.88541e-06	1.7292e-05	1	0.999131944444444	CEBPA_T	0	0
ENSG00000277214.1		-0.74672	0.0470667	0.097502	0.333333333333333	0.363715277777778	CEBPA_T	0	0
ENSG00000280025.1		-0.74692	0.0632319	0.12418	0.263888888888889	0.311631944444444	CEBPA_T	0	0
ENSG00000268818.2		-0.74693	0.0418334	0.088426	0.208333333333333	0.309895833333333	CEBPA_T	0	0
ENSG00000108468.15	CBX1	-0.74696	2.77107e-20	9.1278e-19	1	1	CEBPA_T	0	0
ENSG00000259764.1	PCSK6-AS1	-0.74725	0.126744	0.2195	0.125	0.217881944444444	CEBPA_T	0	0
ENSG00000164076.17	CAMKV	-0.74732	0.000243088	0.00098167	0.972222222222222	0.973090277777778	CEBPA_T	0	0
ENSG00000100373.10	UPK3A	-0.74781	0.00151656	0.0050472	0.888888888888889	0.863715277777778	CEBPA_T	0	0
ENSG00000275763.3	ZNF516-DT	-0.74784	3.36181e-08	2.7754e-07	0.930555555555556	0.990451388888889	CEBPA_T	0	0
ENSG00000163810.12	TGM4	-0.74787	5.04806e-09	4.7014e-08	1	0.995659722222222	CEBPA_T	0	0
ENSG00000249928.2	UQCRBP3	-0.74787	0.0278563	0.062996	0.263888888888889	0.440972222222222	CEBPA_T	0	0
ENSG00000270882.2	H4C14	-0.74813	4.35185e-09	4.0936e-08	0.972222222222222	0.990451388888889	CEBPA_T	0	0
ENSG00000263482.3	ANTXRLP1	-0.74814	0.000412689	0.0015836	0.972222222222222	0.900173611111111	CEBPA_T	0	0
ENSG00000156515.24	HK1	-0.74834	3.07869e-21	1.1106e-19	1	1	CEBPA_T	0	0
ENSG00000287633.1		-0.74864	0.0258765	0.059117	0.402777777777778	0.450520833333333	CEBPA_T	0	0
ENSG00000182070.6	OR52A1	-0.74881	0.0617318	0.12184	0.319444444444444	0.378472222222222	CEBPA_T	0	0
ENSG00000287958.1		-0.74888	0.000212718	0.00087137	0.916666666666667	0.904513888888889	CEBPA_T	0	0
ENSG00000130766.5	SESN2	-0.74905	8.62554e-10	8.9456e-09	1	1	CEBPA_T	0	0
ENSG00000113555.6	PCDH12	-0.74915	3.82175e-12	5.3342e-11	1	1	CEBPA_T	0	0
ENSG00000284728.1		-0.74938	0.0822276	0.15432	0.305555555555556	0.376736111111111	CEBPA_T	0	0
ENSG00000088899.15	LZTS3	-0.7494	9.86458e-07	6.4298e-06	1	1	CEBPA_T	0	0
ENSG00000106328.10	FSCN3	-0.7494	1.59383e-07	1.1798e-06	1	0.989583333333333	CEBPA_T	0	0
ENSG00000171303.7	KCNK3	-0.74968	0.0751978	0.14319	0.361111111111111	0.407118055555556	CEBPA_T	0	0
ENSG00000259732.1		-0.74969	0.00077279	0.002768	0.708333333333333	0.778645833333333	CEBPA_T	0	0
ENSG00000284669.1		-0.74975	9.65777e-07	6.3096e-06	1	1	CEBPA_T	0	0
ENSG00000250334.6	LINC00989	-0.74991	0.010226	0.026729	0.805555555555556	0.754340277777778	CEBPA_T	0	0
ENSG00000230379.5		-0.74993	0.197228	0.31133	0.111111111111111	0.176215277777778	CEBPA_T	0	0
ENSG00000157856.12	DRC1	-0.75	0.000214189	0.00087681	0.888888888888889	0.918402777777778	CEBPA_T	0	0
ENSG00000177455.15	CD19	-0.75011	9.26792e-07	6.0698e-06	1	1	CEBPA_T	1	0
ENSG00000172508.10	CARNS1	-0.75036	4.27606e-11	5.2978e-10	1	0.999131944444444	CEBPA_T	0	0
ENSG00000285604.1		-0.75037	0.192903	0.30596	0.0972222222222222	0.183159722222222	CEBPA_T	0	0
ENSG00000234292.3		-0.75047	0.0230602	0.053638	0.333333333333333	0.539930555555556	CEBPA_T	0	0
ENSG00000254548.1		-0.75062	0.0766299	0.14541	0.111111111111111	0.227430555555556	CEBPA_T	0	0
ENSG00000263089.1		-0.75078	7.50357e-09	6.7887e-08	0.958333333333333	0.988715277777778	CEBPA_T	0	0
ENSG00000234199.3	LINC01191	-0.75086	6.74055e-06	3.7757e-05	0.888888888888889	0.948784722222222	CEBPA_T	0	0
ENSG00000158473.8	CD1D	-0.75123	9.79032e-05	0.00043001	1	0.999131944444444	CEBPA_T	1	0
ENSG00000275012.1		-0.75147	0.0907203	0.16706	0.111111111111111	0.230902777777778	CEBPA_T	0	0
ENSG00000176928.7	GCNT4	-0.75154	0.000130428	0.00055865	0.986111111111111	0.984375	CEBPA_T	0	0
ENSG00000236078.2	LINC01447	-0.75174	0.0861017	0.16012	0.208333333333333	0.269097222222222	CEBPA_T	0	0
ENSG00000205396.11	LINC00661	-0.7518	0.0245495	0.0566	0.291666666666667	0.378472222222222	CEBPA_T	0	0
ENSG00000235888.3	LINC02940	-0.75194	2.03306e-06	1.2518e-05	1	0.998263888888889	CEBPA_T	0	0
ENSG00000234518.2	PTGES3P1	-0.7521	2.26717e-15	4.5151e-14	1	1	CEBPA_T	0	0
ENSG00000260172.2	LINC01413	-0.75229	0.0117933	0.03019	0.319444444444444	0.494791666666667	CEBPA_T	0	0
ENSG00000186481.16	ANKRD20A5P	-0.75253	0.000220116	0.00089752	0.972222222222222	0.96875	CEBPA_T	0	0
ENSG00000103723.16	AP3B2	-0.7526	0.000680461	0.002473	0.916666666666667	0.956597222222222	CEBPA_T	0	0
ENSG00000163359.16	COL6A3	-0.75267	0.000720203	0.0025974	0.986111111111111	0.998263888888889	CEBPA_T	1	0
ENSG00000268650.3		-0.75285	1.49593e-06	9.4391e-06	0.819444444444444	0.890625	CEBPA_T	0	0
ENSG00000233351.1		-0.75313	0.0102634	0.026815	0.361111111111111	0.5	CEBPA_T	0	0
ENSG00000261625.1		-0.75329	0.130048	0.22408	0.0555555555555556	0.184027777777778	CEBPA_T	0	0
ENSG00000283538.3		-0.75338	1.84019e-06	1.1413e-05	0.972222222222222	0.975694444444444	CEBPA_T	0	0
ENSG00000138829.12	FBN2	-0.75341	0.000565163	0.0020979	0.972222222222222	0.995659722222222	CEBPA_T	1	0
ENSG00000189143.9	CLDN4	-0.75342	4.73787e-05	0.00022276	0.888888888888889	0.934027777777778	CEBPA_T	0	0
ENSG00000261308.3	FIGNL2	-0.75343	2.83967e-06	1.7044e-05	0.958333333333333	0.967013888888889	CEBPA_T	0	0
ENSG00000285476.1		-0.75358	0.00177757	0.0058263	0.763888888888889	0.849826388888889	CEBPA_T	0	0
ENSG00000120328.6	PCDHB12	-0.7536	0.020987	0.049472	0.638888888888889	0.633680555555556	CEBPA_T	0	0
ENSG00000224060.3	ARSLP1	-0.75362	0.279415	0.40637	0.0416666666666667	0.173611111111111	CEBPA_T	0	0
ENSG00000285106.2		-0.75382	3.8366e-08	3.136e-07	1	0.999131944444444	CEBPA_T	0	0
ENSG00000180525.13	DIP2C-AS1	-0.75403	0.0580414	0.11594	0.347222222222222	0.368055555555556	CEBPA_T	0	0
ENSG00000287470.1		-0.75412	0.0168706	0.04111	0.333333333333333	0.559895833333333	CEBPA_T	0	0
ENSG00000087589.16	CASS4	-0.75446	4.27831e-10	4.6246e-09	1	1	CEBPA_T	0	0
ENSG00000187372.11	PCDHB13	-0.75451	0.0053648	0.015319	0.958333333333333	0.888020833333333	CEBPA_T	0	0
ENSG00000185130.5	H2BC13	-0.75461	1.3187e-05	7.0015e-05	0.986111111111111	0.994791666666667	CEBPA_T	0	0
ENSG00000129028.9	THAP10	-0.75505	0.00493045	0.014241	0.555555555555556	0.754340277777778	CEBPA_T	0	1
ENSG00000201643.1	SNORA14A	-0.75505	0.00877555	0.023425	0.402777777777778	0.533854166666667	CEBPA_T	0	0
ENSG00000232556.1	PRCPP1	-0.75506	0.0626458	0.1232	0.111111111111111	0.263020833333333	CEBPA_T	0	0
ENSG00000287637.1		-0.75537	6.16238e-08	4.8561e-07	0.944444444444444	0.973958333333333	CEBPA_T	0	0
ENSG00000211868.1	TRAJ21	-0.75548	0.0251881	0.057831	0.347222222222222	0.390625	CEBPA_T	0	0
ENSG00000223345.3	H2BP1	-0.75549	0.00178653	0.0058507	0.694444444444444	0.759548611111111	CEBPA_T	0	0
ENSG00000271071.1		-0.75553	0.0418661	0.088481	0.319444444444444	0.355902777777778	CEBPA_T	0	0
ENSG00000104549.12	SQLE	-0.75579	5.65446e-15	1.0849e-13	1	1	CEBPA_T	0	0
ENSG00000139998.16	RAB15	-0.75601	7.48452e-14	1.2681e-12	1	1	CEBPA_T	0	0
ENSG00000274414.1		-0.75609	1.04021e-08	9.2437e-08	0.972222222222222	0.991319444444444	CEBPA_T	0	0
ENSG00000139973.16	SYT16	-0.75611	0.0315271	0.069976	0.375	0.401909722222222	CEBPA_T	0	0
ENSG00000168646.13	AXIN2	-0.75615	3.37227e-05	0.00016383	1	0.993055555555556	CEBPA_T	0	0
ENSG00000141854.9	MISP3	-0.75625	4.4883e-10	4.8368e-09	1	0.998263888888889	CEBPA_T	0	0
ENSG00000211649.3	IGLV7-46	-0.75635	0.00094328	0.003304	1	0.973090277777778	CEBPA_T	0	0
ENSG00000283294.1		-0.75659	0.000982067	0.0034279	0.777777777777778	0.837673611111111	CEBPA_T	0	0
ENSG00000168899.5	VAMP5	-0.75672	3.70367e-10	4.0273e-09	1	1	CEBPA_T	1	0
ENSG00000067177.15	PHKA1	-0.75696	0.000281437	0.0011211	0.972222222222222	0.980034722222222	CEBPA_T	0	0
ENSG00000227094.1		-0.75696	0.184844	0.29586	0.111111111111111	0.1875	CEBPA_T	0	0
ENSG00000231826.6	LINC01819	-0.75731	0.000216296	0.0008845	0.902777777777778	0.961805555555556	CEBPA_T	0	0
ENSG00000286210.1		-0.7575	0.106665	0.19057	0.111111111111111	0.215277777777778	CEBPA_T	0	0
ENSG00000007312.13	CD79B	-0.75754	3.50926e-11	4.3979e-10	1	1	CEBPA_T	1	0
ENSG00000166816.15	LDHD	-0.75772	4.91935e-05	0.00023052	1	0.997395833333333	CEBPA_T	0	0
ENSG00000144908.14	ALDH1L1	-0.75773	0.00221415	0.0070626	0.75	0.760416666666667	CEBPA_T	0	0
ENSG00000164695.5	CHMP4C	-0.75779	0.0062355	0.017415	0.611111111111111	0.735243055555556	CEBPA_T	0	0
ENSG00000204642.14	HLA-F	-0.75783	3.13956e-10	3.457e-09	1	1	CEBPA_T	1	0
ENSG00000205015.1	LINC02138	-0.75783	0.0280918	0.063437	0.388888888888889	0.474826388888889	CEBPA_T	0	0
ENSG00000287401.1		-0.7582	4.84571e-05	0.00022729	0.805555555555556	0.889756944444444	CEBPA_T	0	0
ENSG00000275088.1		-0.75822	0.0177054	0.04284	0.402777777777778	0.473958333333333	CEBPA_T	0	0
ENSG00000185291.12	IL3RA	-0.75839	1.41426e-18	3.8591e-17	1	1	CEBPA_T	1	0
ENSG00000159208.16	CIART	-0.75885	1.90931e-08	1.6305e-07	0.986111111111111	0.997395833333333	CEBPA_T	0	0
ENSG00000137312.15	FLOT1	-0.75891	3.65747e-16	7.9515e-15	1	1	CEBPA_T	0	0
ENSG00000261427.6		-0.75894	0.022892	0.053291	0.180555555555556	0.331597222222222	CEBPA_T	0	0
ENSG00000204389.10	HSPA1A	-0.75902	2.88989e-05	0.00014253	1	1	CEBPA_T	0	1
ENSG00000173320.12	STOX2	-0.75909	0.00564249	0.015977	0.902777777777778	0.964409722222222	CEBPA_T	0	0
ENSG00000106013.15	ANKRD7	-0.75913	0.00651099	0.018085	0.305555555555556	0.668402777777778	CEBPA_T	0	0
ENSG00000241869.3	RN7SL363P	-0.75915	0.000251336	0.0010124	0.833333333333333	0.807291666666667	CEBPA_T	0	0
ENSG00000174705.13	SH3PXD2B	-0.75921	9.02001e-05	0.00039977	1	0.999131944444444	CEBPA_T	0	0
ENSG00000158008.10	EXTL1	-0.75963	0.000757487	0.0027166	0.638888888888889	0.776909722222222	CEBPA_T	0	0
ENSG00000284951.1		-0.75978	0.110546	0.19625	0.125	0.220486111111111	CEBPA_T	0	0
ENSG00000168283.14	BMI1	-0.75996	1.18684e-16	2.6861e-15	1	1	CEBPA_T	0	1
ENSG00000279070.2		-0.75996	6.94372e-06	3.8823e-05	0.888888888888889	0.920138888888889	CEBPA_T	0	0
ENSG00000217078.1		-0.75997	0.00023538	0.00095317	0.680555555555556	0.786458333333333	CEBPA_T	0	0
ENSG00000230806.1	SRGAP2-AS1	-0.76002	0.000272509	0.0010895	0.694444444444444	0.807291666666667	CEBPA_T	0	0
ENSG00000173156.7	RHOD	-0.76019	0.0116847	0.029941	0.5	0.594618055555556	CEBPA_T	0	0
ENSG00000278908.1		-0.76022	0.0575034	0.11505	0.222222222222222	0.301215277777778	CEBPA_T	0	0
ENSG00000254440.3	PBOV1	-0.76062	0.0898877	0.16581	0.194444444444444	0.249131944444444	CEBPA_T	0	0
ENSG00000159388.6	BTG2	-0.76066	2.59241e-11	3.2896e-10	1	1	CEBPA_T	0	1
ENSG00000267762.1		-0.7607	0.0217411	0.050978	0.375	0.404513888888889	CEBPA_T	0	0
ENSG00000256273.1		-0.76082	0.0388547	0.083227	0.208333333333333	0.325520833333333	CEBPA_T	0	0
ENSG00000279663.2		-0.76083	6.21444e-05	0.0002847	0.902777777777778	0.947916666666667	CEBPA_T	0	0
ENSG00000251442.6	LINC01094	-0.76091	1.17317e-06	7.5541e-06	1	0.994791666666667	CEBPA_T	0	0
ENSG00000213958.2	KRT18P29	-0.76092	0.0289308	0.065059	0.222222222222222	0.390625	CEBPA_T	0	0
ENSG00000184451.5	CCR10	-0.76103	3.77553e-10	4.102e-09	0.972222222222222	0.998263888888889	CEBPA_T	0	0
ENSG00000104267.10	CA2	-0.76122	7.21972e-05	0.00032588	1	1	CEBPA_T	0	0
ENSG00000165476.14	REEP3	-0.76129	2.17706e-12	3.1281e-11	1	1	CEBPA_T	0	0
ENSG00000163132.8	MSX1	-0.76134	0.00145923	0.0048747	0.916666666666667	0.893229166666667	CEBPA_T	0	1
ENSG00000100739.11	BDKRB1	-0.76139	0.194934	0.30849	0.0694444444444444	0.178819444444444	CEBPA_T	0	0
ENSG00000152578.13	GRIA4	-0.76162	0.000785473	0.0028068	0.805555555555556	0.8671875	CEBPA_T	0	0
ENSG00000170782.3	OR10A4	-0.76168	0.147754	0.24824	0.0694444444444444	0.190972222222222	CEBPA_T	0	0
ENSG00000166148.4	AVPR1A	-0.76191	0.0155152	0.038291	0.833333333333333	0.871527777777778	CEBPA_T	0	0
ENSG00000233893.2	EZR-AS1	-0.76198	3.81965e-05	0.00018336	0.916666666666667	0.928819444444444	CEBPA_T	0	0
ENSG00000213901.11	SLC23A3	-0.76203	7.72864e-08	6.0057e-07	0.944444444444444	0.96875	CEBPA_T	0	0
ENSG00000285188.1		-0.76205	0.0246666	0.056824	0.222222222222222	0.363715277777778	CEBPA_T	0	0
ENSG00000228809.2		-0.7621	3.68006e-08	3.0182e-07	0.986111111111111	0.987847222222222	CEBPA_T	0	0
ENSG00000186715.11	MST1L	-0.76225	1.04182e-05	5.6443e-05	0.986111111111111	0.986979166666667	CEBPA_T	0	0
ENSG00000257829.1		-0.76235	0.0597143	0.11867	0.25	0.2890625	CEBPA_T	0	0
ENSG00000256465.1		-0.76245	0.0615551	0.12157	0.263888888888889	0.342881944444444	CEBPA_T	0	0
ENSG00000087250.9	MT3	-0.76249	0.0400206	0.085243	0.236111111111111	0.402777777777778	CEBPA_T	0	0
ENSG00000100418.8	DESI1	-0.76253	1.64676e-32	1.3791e-30	1	1	CEBPA_T	0	0
ENSG00000211581.1	MIR765	-0.7627	0.00133719	0.004511	0.430555555555556	0.680555555555556	CEBPA_T	0	0
ENSG00000218194.1	HLFP1	-0.76283	0.0919238	0.16895	0.0277777777777778	0.214409722222222	CEBPA_T	0	0
ENSG00000147697.9	GSDMC	-0.76341	0.00758065	0.02061	0.513888888888889	0.747395833333333	CEBPA_T	0	0
ENSG00000108797.12	CNTNAP1	-0.76344	2.3689e-13	3.7884e-12	1	1	CEBPA_T	1	0
ENSG00000138741.11	TRPC3	-0.76377	0.00148258	0.0049453	0.708333333333333	0.769097222222222	CEBPA_T	0	0
ENSG00000244479.7	OR2A1-AS1	-0.76379	8.89822e-05	0.00039483	0.819444444444444	0.896701388888889	CEBPA_T	0	0
ENSG00000230102.8	LINC02028	-0.76385	0.00442259	0.012978	0.472222222222222	0.655381944444444	CEBPA_T	0	0
ENSG00000211678.2	IGLJ3	-0.76397	0.0142936	0.035672	0.416666666666667	0.545138888888889	CEBPA_T	0	0
ENSG00000125895.5	TMEM74B	-0.76398	6.04544e-05	0.00027774	0.888888888888889	0.896701388888889	CEBPA_T	0	0
ENSG00000283439.4	SPEM3	-0.76426	0.036372	0.078812	0.236111111111111	0.326388888888889	CEBPA_T	0	0
ENSG00000253445.1		-0.7644	0.0633091	0.12429	0.25	0.331597222222222	CEBPA_T	0	0
ENSG00000225632.1		-0.76457	0.000977586	0.0034146	0.777777777777778	0.769965277777778	CEBPA_T	0	0
ENSG00000164211.13	STARD4	-0.76462	5.76127e-09	5.312e-08	1	0.999131944444444	CEBPA_T	0	0
ENSG00000186301.8	MST1P2	-0.76472	8.93817e-09	8.0081e-08	0.986111111111111	0.996527777777778	CEBPA_T	0	0
ENSG00000162545.6	CAMK2N1	-0.76495	1.53718e-05	8.0329e-05	1	0.980034722222222	CEBPA_T	0	0
ENSG00000236948.2		-0.765	0.0403315	0.085759	0.291666666666667	0.3671875	CEBPA_T	0	0
ENSG00000211687.1	TRGJ2	-0.76502	0.00297572	0.0091735	0.597222222222222	0.618055555555556	CEBPA_T	0	0
ENSG00000266738.1	MIR4757	-0.76509	0.056592	0.11353	0.125	0.243923611111111	CEBPA_T	0	0
ENSG00000187479.8	C11orf96	-0.76514	0.000214018	0.00087628	1	0.995659722222222	CEBPA_T	0	0
ENSG00000259508.1		-0.7652	0.00760134	0.02066	0.583333333333333	0.625	CEBPA_T	0	0
ENSG00000188051.7	TMEM221	-0.76533	5.25488e-10	5.6088e-09	1	0.990451388888889	CEBPA_T	0	0
ENSG00000285938.1		-0.76533	6.23551e-07	4.2044e-06	1	1	CEBPA_T	0	0
ENSG00000265486.2	RN7SL518P	-0.76562	0.170926	0.27873	0.25	0.307291666666667	CEBPA_T	0	0
ENSG00000278017.1		-0.76562	5.62822e-09	5.2006e-08	1	0.999131944444444	CEBPA_T	0	0
ENSG00000170921.15	TANC2	-0.76578	7.31078e-12	9.8668e-11	1	1	CEBPA_T	0	0
ENSG00000113594.10	LIFR	-0.76584	0.0205005	0.048514	0.805555555555556	0.8359375	CEBPA_T	1	0
ENSG00000149131.17	SERPING1	-0.76603	5.67937e-06	3.2268e-05	1	1	CEBPA_T	1	0
ENSG00000221937.4	TAS2R40	-0.76609	0.000550891	0.0020516	0.763888888888889	0.769965277777778	CEBPA_T	0	0
ENSG00000109794.13	FAM149A	-0.76631	0.00509661	0.014647	0.652777777777778	0.678819444444444	CEBPA_T	0	0
ENSG00000173662.21	TAS1R1	-0.76635	1.34637e-05	7.134e-05	0.986111111111111	0.972222222222222	CEBPA_T	0	0
ENSG00000162415.7	ZSWIM5	-0.76638	2.86801e-05	0.00014151	0.958333333333333	0.985243055555556	CEBPA_T	0	0
ENSG00000237576.2	LINC01888	-0.76667	1.16477e-10	1.3583e-09	1	0.9921875	CEBPA_T	0	0
ENSG00000225206.10	MIR137HG	-0.76675	0.0456709	0.095168	0.527777777777778	0.522569444444444	CEBPA_T	0	0
ENSG00000111907.21	TPD52L1	-0.76687	0.000344087	0.001343	0.888888888888889	0.875868055555556	CEBPA_T	0	0
ENSG00000286687.1		-0.76687	0.0597644	0.11874	0.0972222222222222	0.248263888888889	CEBPA_T	0	0
ENSG00000266995.1		-0.76693	0.0364394	0.078934	0.222222222222222	0.347222222222222	CEBPA_T	0	0
ENSG00000015568.13	RGPD5	-0.76706	8.68932e-06	4.7716e-05	0.916666666666667	0.943576388888889	CEBPA_T	0	0
ENSG00000013364.19	MVP	-0.7671	1.02108e-22	4.2173e-21	1	1	CEBPA_T	0	0
ENSG00000264449.6		-0.7674	0.0382566	0.082133	0.236111111111111	0.434027777777778	CEBPA_T	0	0
ENSG00000058866.15	DGKG	-0.76753	2.95802e-12	4.1837e-11	1	1	CEBPA_T	0	0
ENSG00000248399.1		-0.76756	0.00151167	0.0050325	0.625	0.65625	CEBPA_T	0	0
ENSG00000226661.1		-0.76763	0.000232207	0.00094176	0.611111111111111	0.743055555555556	CEBPA_T	0	0
ENSG00000264932.3		-0.76769	3.44792e-06	2.0375e-05	0.861111111111111	0.917534722222222	CEBPA_T	0	0
ENSG00000278880.1		-0.76793	0.0266081	0.060528	0.416666666666667	0.498263888888889	CEBPA_T	0	0
ENSG00000272719.1		-0.76794	0.000141337	0.00060155	0.625	0.802083333333333	CEBPA_T	0	0
ENSG00000126803.9	HSPA2	-0.76813	5.81068e-07	3.9342e-06	1	0.998263888888889	CEBPA_T	0	0
ENSG00000246523.8	FZD4-DT	-0.76816	0.0230565	0.053633	0.208333333333333	0.365451388888889	CEBPA_T	0	0
ENSG00000178719.17	GRINA	-0.7683	3.63448e-20	1.1816e-18	1	1	CEBPA_T	0	0
ENSG00000165449.11	SLC16A9	-0.76838	0.000998489	0.003481	1	0.966145833333333	CEBPA_T	0	0
ENSG00000205361.8	MT1DP	-0.76848	0.0317875	0.070471	0.263888888888889	0.345486111111111	CEBPA_T	0	0
ENSG00000129744.3	ART1	-0.76851	0.0163567	0.040074	0.388888888888889	0.456597222222222	CEBPA_T	0	0
ENSG00000237135.1	DDX10P1	-0.76872	6.85873e-06	3.8373e-05	0.944444444444444	0.982638888888889	CEBPA_T	0	0
ENSG00000196923.14	PDLIM7	-0.76892	2.94834e-19	8.6513e-18	1	1	CEBPA_T	0	0
ENSG00000260400.1		-0.7691	3.52986e-08	2.9029e-07	0.986111111111111	0.978298611111111	CEBPA_T	0	0
ENSG00000254722.1	FAM8A2P	-0.76932	0.0246517	0.056796	0.111111111111111	0.285590277777778	CEBPA_T	0	0
ENSG00000185000.12	DGAT1	-0.76942	2.79157e-33	2.5059e-31	1	1	CEBPA_T	0	0
ENSG00000128276.10	RFPL3	-0.76972	0.0185227	0.044506	0.236111111111111	0.425347222222222	CEBPA_T	0	0
ENSG00000197208.6	SLC22A4	-0.76972	5.74298e-12	7.838e-11	1	1	CEBPA_T	1	1
ENSG00000227262.3	HCG4B	-0.76972	9.79665e-07	6.3905e-06	0.944444444444444	0.948784722222222	CEBPA_T	0	0
ENSG00000183696.14	UPP1	-0.76977	3.00574e-07	2.1406e-06	1	1	CEBPA_T	0	0
ENSG00000242516.2	LINC00960	-0.77011	0.000443956	0.0016898	0.958333333333333	0.982638888888889	CEBPA_T	0	0
ENSG00000267640.6		-0.77013	0.00690718	0.019039	0.736111111111111	0.788194444444444	CEBPA_T	0	0
ENSG00000160683.5	CXCR5	-0.77027	0.000123066	0.00053011	0.944444444444444	0.9375	CEBPA_T	1	0
ENSG00000287271.1		-0.77029	0.0047087	0.013693	0.638888888888889	0.705729166666667	CEBPA_T	0	0
ENSG00000264956.2		-0.7703	0.106306	0.19009	0.194444444444444	0.231770833333333	CEBPA_T	0	0
ENSG00000137270.11	GCM1	-0.77033	0.00104572	0.0036275	0.861111111111111	0.824652777777778	CEBPA_T	0	1
ENSG00000276410.4	H2BC3	-0.77033	0.00292931	0.0090448	0.888888888888889	0.902777777777778	CEBPA_T	0	0
ENSG00000180934.7	OR56A1	-0.77082	0.0269918	0.061309	0.291666666666667	0.417534722222222	CEBPA_T	0	0
ENSG00000185176.13	AQP12B	-0.77082	0.0755324	0.14372	0.138888888888889	0.255208333333333	CEBPA_T	0	0
ENSG00000283384.1		-0.77107	5.50975e-05	0.00025522	0.805555555555556	0.913194444444444	CEBPA_T	0	0
ENSG00000154227.13	CERS3	-0.77121	0.000109238	0.00047522	0.902777777777778	0.901041666666667	CEBPA_T	0	1
ENSG00000183741.12	CBX6	-0.77152	3.25954e-15	6.3984e-14	1	1	CEBPA_T	0	0
ENSG00000206192.7	ANKRD20A9P	-0.77164	0.0410051	0.087	0.402777777777778	0.442708333333333	CEBPA_T	0	0
ENSG00000258101.2		-0.77167	7.70822e-09	6.9605e-08	0.986111111111111	0.994791666666667	CEBPA_T	0	0
ENSG00000185222.10	TCEAL9	-0.77173	0.000126548	0.00054362	0.916666666666667	0.984375	CEBPA_T	0	0
ENSG00000204110.6	LINC02520	-0.77186	0.00516529	0.01482	0.513888888888889	0.665798611111111	CEBPA_T	0	0
ENSG00000233559.2	LINC00513	-0.77208	4.32639e-07	2.9966e-06	0.986111111111111	0.993923611111111	CEBPA_T	0	0
ENSG00000268873.1		-0.77223	0.0968273	0.17626	0.0555555555555556	0.2109375	CEBPA_T	0	0
ENSG00000254979.5		-0.77225	9.45257e-05	0.00041655	0.875	0.910590277777778	CEBPA_T	0	0
ENSG00000239182.1		-0.77228	0.0172181	0.041813	0.333333333333333	0.464409722222222	CEBPA_T	0	0
ENSG00000253608.2		-0.7723	0.103894	0.1867	0.0972222222222222	0.200520833333333	CEBPA_T	0	0
ENSG00000169059.12	VCX3A	-0.77259	0.176899	0.28609	0.0555555555555556	0.171875	CEBPA_T	0	0
ENSG00000144671.10	SLC22A14	-0.77261	7.96795e-05	0.00035657	0.75	0.869791666666667	CEBPA_T	0	0
ENSG00000233471.2	KRT18P62	-0.77265	0.0240258	0.055559	0.319444444444444	0.376736111111111	CEBPA_T	0	0
ENSG00000280155.1		-0.77269	0.0283635	0.063959	0.486111111111111	0.514756944444444	CEBPA_T	0	0
ENSG00000284678.1	LINC02811	-0.7727	9.04304e-06	4.9498e-05	0.833333333333333	0.8984375	CEBPA_T	0	0
ENSG00000213561.4		-0.77284	0.0672496	0.13065	0.166666666666667	0.295138888888889	CEBPA_T	0	0
ENSG00000149380.12	P4HA3	-0.77288	1.09573e-07	8.3122e-07	0.972222222222222	0.991319444444444	CEBPA_T	0	0
ENSG00000207200.1	RNU6-45P	-0.77295	2.02007e-06	1.2446e-05	0.736111111111111	0.876736111111111	CEBPA_T	0	0
ENSG00000004660.15	CAMKK1	-0.77303	1.23293e-14	2.288e-13	1	1	CEBPA_T	0	0
ENSG00000171124.13	FUT3	-0.77309	0.00337981	0.010253	0.777777777777778	0.815972222222222	CEBPA_T	0	0
ENSG00000256195.3		-0.77315	0.000151264	0.00063957	0.597222222222222	0.769965277777778	CEBPA_T	0	0
ENSG00000274349.4	ZNF658	-0.7732	1.12527e-10	1.3147e-09	0.986111111111111	0.988715277777778	CEBPA_T	0	1
ENSG00000240021.10	TEX35	-0.77326	0.0161952	0.039731	0.333333333333333	0.438368055555556	CEBPA_T	0	0
ENSG00000174292.12	TNK1	-0.77333	9.95305e-10	1.0237e-08	1	1	CEBPA_T	0	0
ENSG00000099194.6	SCD	-0.77337	1.26698e-07	9.533e-07	1	1	CEBPA_T	0	0
ENSG00000264914.1		-0.77339	0.0163977	0.040154	0.347222222222222	0.441840277777778	CEBPA_T	0	0
ENSG00000173208.4	ABCD2	-0.77345	4.56793e-05	0.00021545	0.944444444444444	0.9765625	CEBPA_T	0	0
ENSG00000100299.18	ARSA	-0.77353	1.88103e-17	4.5953e-16	1	1	CEBPA_T	0	0
ENSG00000272173.1		-0.77353	6.42279e-06	3.612e-05	0.930555555555556	0.977430555555556	CEBPA_T	0	0
ENSG00000144152.13	FBLN7	-0.77354	1.33007e-05	7.0574e-05	1	0.971354166666667	CEBPA_T	0	0
ENSG00000202300.1	RNU6-487P	-0.77358	0.0133904	0.033716	0.305555555555556	0.469618055555556	CEBPA_T	0	0
ENSG00000160460.16	SPTBN4	-0.77371	1.31612e-05	6.9895e-05	0.972222222222222	0.980902777777778	CEBPA_T	0	0
ENSG00000232618.2	HIVEP2-DT	-0.77371	1.46897e-05	7.7077e-05	0.986111111111111	0.993923611111111	CEBPA_T	0	0
ENSG00000264292.1	MIR2467	-0.77397	0.0146667	0.036477	0.5	0.53125	CEBPA_T	0	0
ENSG00000211623.2	IGKV2D-26	-0.77414	0.066306	0.12912	0.291666666666667	0.317708333333333	CEBPA_T	0	0
ENSG00000259161.2	NPM1P20	-0.77419	0.00110346	0.0038054	0.708333333333333	0.738715277777778	CEBPA_T	0	0
ENSG00000233586.1		-0.77427	0.0136324	0.03425	0.347222222222222	0.441840277777778	CEBPA_T	0	0
ENSG00000102796.11	DHRS12	-0.77444	7.75961e-25	3.761e-23	1	0.999131944444444	CEBPA_T	0	0
ENSG00000242104.5	LRRC78P	-0.77463	0.054913	0.11074	0.222222222222222	0.295138888888889	CEBPA_T	0	0
ENSG00000243772.8	KIR2DL3	-0.7747	4.97999e-05	0.00023305	0.861111111111111	0.938368055555556	CEBPA_T	1	0
ENSG00000164845.16	FAM86FP	-0.77475	6.28274e-14	1.0709e-12	0.986111111111111	0.998263888888889	CEBPA_T	0	0
ENSG00000118972.3	FGF23	-0.77483	0.0401339	0.08542	0.333333333333333	0.414930555555556	CEBPA_T	0	0
ENSG00000002822.15	MAD1L1	-0.77492	6.40846e-12	8.7211e-11	1	1	CEBPA_T	0	0
ENSG00000234775.2		-0.77503	0.0304978	0.068058	0.222222222222222	0.305555555555556	CEBPA_T	0	0
ENSG00000277829.1		-0.77535	0.107913	0.19237	0.0972222222222222	0.210069444444444	CEBPA_T	0	0
ENSG00000144642.22	RBMS3	-0.77552	0.000890722	0.0031388	0.944444444444444	0.932291666666667	CEBPA_T	0	0
ENSG00000176884.16	GRIN1	-0.77554	0.00301388	0.0092743	0.75	0.868923611111111	CEBPA_T	0	0
ENSG00000258565.1	BLZF2P	-0.77565	0.000153733	0.00064891	0.791666666666667	0.900173611111111	CEBPA_T	0	0
ENSG00000224205.2	GSTT3P	-0.77593	0.0336845	0.073913	0.166666666666667	0.330729166666667	CEBPA_T	0	0
ENSG00000243038.1		-0.77603	0.00310373	0.0095094	0.472222222222222	0.598958333333333	CEBPA_T	0	0
ENSG00000264529.1	DNAJB6P8	-0.77622	0.01166	0.029887	0.388888888888889	0.488715277777778	CEBPA_T	0	0
ENSG00000203485.14	INF2	-0.77652	1.1021e-21	4.1301e-20	1	1	CEBPA_T	0	1
ENSG00000271420.1		-0.77653	0.0110765	0.028609	0.472222222222222	0.488715277777778	CEBPA_T	0	0
ENSG00000244264.3	RN7SL597P	-0.7766	0.16818	0.27515	0.263888888888889	0.212673611111111	CEBPA_T	0	0
ENSG00000167244.21	IGF2	-0.77671	0.0225537	0.052622	0.5	0.565104166666667	CEBPA_T	0	0
ENSG00000179133.15	C10orf67	-0.77677	0.0442564	0.092735	0.25	0.306423611111111	CEBPA_T	0	0
ENSG00000228711.1		-0.77682	0.109207	0.19433	0.0833333333333333	0.216145833333333	CEBPA_T	0	0
ENSG00000213226.4		-0.77687	0.00369378	0.011092	0.625	0.653645833333333	CEBPA_T	0	0
ENSG00000267909.3	CCDC177	-0.77696	0.01682	0.041011	0.361111111111111	0.470486111111111	CEBPA_T	0	0
ENSG00000171611.10	PTCRA	-0.77724	0.000509654	0.0019114	0.916666666666667	0.931423611111111	CEBPA_T	0	0
ENSG00000260859.1		-0.77762	0.00136604	0.0045945	0.527777777777778	0.743055555555556	CEBPA_T	0	0
ENSG00000139304.16	PTPRQ	-0.77768	0.104656	0.18779	0.25	0.274305555555556	CEBPA_T	1	0
ENSG00000259986.1		-0.77785	0.001168	0.0039975	0.791666666666667	0.8515625	CEBPA_T	0	0
ENSG00000276393.1		-0.77826	0.000328895	0.0012899	0.736111111111111	0.811631944444444	CEBPA_T	0	0
ENSG00000186174.12	BCL9L	-0.77846	2.13239e-19	6.3626e-18	1	1	CEBPA_T	0	0
ENSG00000197880.9	MDS2	-0.77859	0.000213614	0.00087479	0.930555555555556	0.893229166666667	CEBPA_T	0	0
ENSG00000233029.3		-0.77865	1.10124e-06	7.1266e-06	0.958333333333333	0.977430555555556	CEBPA_T	0	0
ENSG00000257962.1		-0.77882	0.0320211	0.070863	0.194444444444444	0.325520833333333	CEBPA_T	0	0
ENSG00000246731.3		-0.77885	2.32103e-09	2.2739e-08	1	0.995659722222222	CEBPA_T	0	0
ENSG00000206337.12	HCP5	-0.77898	2.26906e-10	2.5474e-09	1	1	CEBPA_T	0	0
ENSG00000141371.13	CHCT1	-0.77901	1.68903e-09	1.6846e-08	0.944444444444444	0.981770833333333	CEBPA_T	0	0
ENSG00000260779.1		-0.77905	0.0736742	0.14079	0.0833333333333333	0.230902777777778	CEBPA_T	0	0
ENSG00000270457.1		-0.77908	0.00251405	0.0079099	0.416666666666667	0.652777777777778	CEBPA_T	0	0
ENSG00000010438.17	PRSS3	-0.77933	0.000532763	0.0019905	0.847222222222222	0.868923611111111	CEBPA_T	0	0
ENSG00000250794.2	ALG1L12P	-0.77936	0.000322865	0.0012697	0.625	0.788194444444444	CEBPA_T	0	0
ENSG00000216802.1	MTCH1P1	-0.77971	0.000328881	0.0012899	0.763888888888889	0.828993055555556	CEBPA_T	0	0
ENSG00000145649.8	GZMA	-0.77987	7.61384e-06	4.2225e-05	0.986111111111111	0.995659722222222	CEBPA_T	0	0
ENSG00000266421.3	MIR4451	-0.78007	0.0139944	0.035037	0.333333333333333	0.508680555555556	CEBPA_T	0	0
ENSG00000165556.10	CDX2	-0.78009	3.69932e-05	0.00017822	0.916666666666667	0.925347222222222	CEBPA_T	0	1
ENSG00000259242.2		-0.78015	0.00157647	0.0052269	0.763888888888889	0.801215277777778	CEBPA_T	0	0
ENSG00000186281.12	GPAT2	-0.78028	0.00208288	0.0067018	0.986111111111111	0.988715277777778	CEBPA_T	0	0
ENSG00000268869.6	ESPNP	-0.78053	0.00580106	0.016374	0.736111111111111	0.746527777777778	CEBPA_T	0	0
ENSG00000235244.4	DANT2	-0.7807	0.00409885	0.012148	0.416666666666667	0.809895833333333	CEBPA_T	0	0
ENSG00000287055.1		-0.78081	0.000132476	0.00056656	0.625	0.801215277777778	CEBPA_T	0	0
ENSG00000087077.14	TRIP6	-0.78083	8.99997e-10	9.3066e-09	1	1	CEBPA_T	0	0
ENSG00000107537.14	PHYH	-0.7809	1.48231e-32	1.2463e-30	1	1	CEBPA_T	0	0
ENSG00000265787.2	CYP4F35P	-0.78091	0.00146847	0.0049017	0.833333333333333	0.816840277777778	CEBPA_T	0	0
ENSG00000261045.2	LINC02129	-0.7812	0.10097	0.18242	0.0833333333333333	0.208333333333333	CEBPA_T	0	0
ENSG00000248469.1		-0.78137	0.0117928	0.03019	0.402777777777778	0.526909722222222	CEBPA_T	0	0
ENSG00000214128.11	TMEM213	-0.78138	0.00278407	0.0086467	0.652777777777778	0.696180555555556	CEBPA_T	0	0
ENSG00000225885.7		-0.7815	6.43168e-05	0.00029364	0.888888888888889	0.940972222222222	CEBPA_T	0	0
ENSG00000112619.8	PRPH2	-0.78168	2.81259e-06	1.6889e-05	0.916666666666667	0.953993055555556	CEBPA_T	0	0
ENSG00000243284.1	VSIG8	-0.78173	0.0106443	0.027666	0.333333333333333	0.416666666666667	CEBPA_T	0	0
ENSG00000005882.12	PDK2	-0.78181	5.09445e-24	2.306e-22	1	1	CEBPA_T	0	0
ENSG00000159884.12	CCDC107	-0.78183	3.37775e-18	8.8583e-17	1	0.999131944444444	CEBPA_T	0	0
ENSG00000284948.1		-0.78185	1.56889e-05	8.1835e-05	0.819444444444444	0.934895833333333	CEBPA_T	0	0
ENSG00000228838.1		-0.78202	5.56839e-05	0.00025772	0.805555555555556	0.881076388888889	CEBPA_T	0	0
ENSG00000100276.10	RASL10A	-0.78205	2.66552e-07	1.9156e-06	1	0.997395833333333	CEBPA_T	0	0
ENSG00000136160.17	EDNRB	-0.78213	0.0053148	0.015194	0.944444444444444	0.903645833333333	CEBPA_T	0	0
ENSG00000175538.11	KCNE3	-0.78219	8.48827e-11	1.0115e-09	1	0.999131944444444	CEBPA_T	1	0
ENSG00000132704.16	FCRL2	-0.78222	1.37181e-05	7.2526e-05	1	0.995659722222222	CEBPA_T	1	0
ENSG00000171451.14	DSEL	-0.78254	9.23895e-05	0.00040832	0.958333333333333	0.984375	CEBPA_T	0	0
ENSG00000199143.1	MIR373	-0.78256	0.00372718	0.011176	0.375	0.583333333333333	CEBPA_T	0	0
ENSG00000154330.13	PGM5	-0.78293	0.00027408	0.0010946	0.972222222222222	0.977430555555556	CEBPA_T	0	0
ENSG00000175287.19	PHYHD1	-0.78295	3.46199e-10	3.7914e-09	1	0.999131944444444	CEBPA_T	0	0
ENSG00000239926.1	PRDX3P4	-0.78313	0.0256373	0.058684	0.361111111111111	0.419270833333333	CEBPA_T	0	0
ENSG00000183160.9	TMEM119	-0.7833	2.70911e-06	1.6307e-05	1	0.997395833333333	CEBPA_T	0	0
ENSG00000119862.13	LGALSL	-0.7834	1.79084e-05	9.2267e-05	1	0.999131944444444	CEBPA_T	0	0
ENSG00000267504.1		-0.78343	0.0242931	0.056105	0.291666666666667	0.368055555555556	CEBPA_T	0	0
ENSG00000188643.11	S100A16	-0.78363	0.0228404	0.053191	0.722222222222222	0.8828125	CEBPA_T	0	0
ENSG00000225203.2		-0.78363	0.0264263	0.060195	0.277777777777778	0.4140625	CEBPA_T	0	0
ENSG00000174498.14	IGDCC3	-0.78373	0.00604447	0.016952	0.513888888888889	0.596354166666667	CEBPA_T	0	0
ENSG00000255408.4	PCDHA3	-0.78383	0.0969531	0.17644	0.208333333333333	0.375868055555556	CEBPA_T	0	0
ENSG00000234202.2	H3P3	-0.7839	0.0858663	0.15976	0.236111111111111	0.302951388888889	CEBPA_T	0	0
ENSG00000178358.4	OR2D3	-0.78402	0.163137	0.26854	0.0833333333333333	0.184027777777778	CEBPA_T	0	0
ENSG00000255393.2	OOSP4B	-0.78407	0.0415216	0.087889	0.388888888888889	0.461805555555556	CEBPA_T	0	0
ENSG00000083720.13	OXCT1	-0.78437	1.09287e-18	3.0151e-17	1	1	CEBPA_T	0	0
ENSG00000211715.1	TRBV5-3	-0.78449	0.000195513	0.00080689	0.694444444444444	0.783854166666667	CEBPA_T	0	0
ENSG00000204421.3	LY6G6C	-0.78452	1.46076e-05	7.6686e-05	1	0.990451388888889	CEBPA_T	0	0
ENSG00000218565.2		-0.78463	4.03931e-06	2.3571e-05	0.986111111111111	1	CEBPA_T	0	0
ENSG00000176714.10	CCDC121	-0.78472	6.79786e-13	1.033e-11	1	0.998263888888889	CEBPA_T	0	0
ENSG00000224331.2		-0.78506	0.000684736	0.0024857	0.708333333333333	0.763020833333333	CEBPA_T	0	0
ENSG00000174576.10	NPAS4	-0.78512	0.00811825	0.021871	0.472222222222222	0.578993055555556	CEBPA_T	0	1
ENSG00000249378.6	LINC01060	-0.78525	0.0612576	0.12109	0.25	0.309895833333333	CEBPA_T	0	0
ENSG00000267369.1	TAF5LP1	-0.78543	1.21921e-05	6.5222e-05	0.972222222222222	0.979166666666667	CEBPA_T	0	0
ENSG00000231672.8	DIRC3	-0.78555	4.18252e-06	2.4343e-05	0.944444444444444	0.964409722222222	CEBPA_T	0	0
ENSG00000250961.2	RMEL3	-0.78571	0.130753	0.22501	0.0833333333333333	0.1953125	CEBPA_T	0	0
ENSG00000171847.11	FAM90A1	-0.78581	5.43517e-07	3.6989e-06	0.944444444444444	0.985243055555556	CEBPA_T	0	0
ENSG00000049860.14	HEXB	-0.78608	9.3264e-21	3.1909e-19	1	1	CEBPA_T	1	0
ENSG00000227141.2		-0.78616	0.0480895	0.099219	0.236111111111111	0.34375	CEBPA_T	0	0
ENSG00000231292.6	IGKV1OR2-108	-0.78641	0.00460084	0.01342	0.736111111111111	0.771701388888889	CEBPA_T	0	0
ENSG00000250900.6	TRIM7-AS1	-0.78649	2.49287e-08	2.0873e-07	0.916666666666667	0.941840277777778	CEBPA_T	0	0
ENSG00000182240.16	BACE2	-0.7865	9.0701e-05	0.00040178	1	1	CEBPA_T	0	0
ENSG00000287789.1		-0.78662	0.00307012	0.00942	0.597222222222222	0.745659722222222	CEBPA_T	0	0
ENSG00000213996.13	TM6SF2	-0.78669	0.0736114	0.14069	0.138888888888889	0.256944444444444	CEBPA_T	0	0
ENSG00000185046.18	ANKS1B	-0.78679	6.13093e-06	3.4607e-05	0.916666666666667	0.939236111111111	CEBPA_T	0	0
ENSG00000133639.6	BTG1	-0.78686	1.808e-13	2.9255e-12	1	1	CEBPA_T	0	0
ENSG00000120738.8	EGR1	-0.78709	2.51354e-05	0.00012554	1	1	CEBPA_T	0	1
ENSG00000087128.10	TMPRSS11E	-0.78723	0.130232	0.2243	0.194444444444444	0.236111111111111	CEBPA_T	0	0
ENSG00000207763.1	MIR617	-0.78724	0.052773	0.10727	0.152777777777778	0.265625	CEBPA_T	0	0
ENSG00000183876.9	ARSI	-0.78733	0.0787266	0.14878	0.5	0.545138888888889	CEBPA_T	0	0
ENSG00000238777.1	RNU7-141P	-0.78738	0.0778266	0.14736	0.166666666666667	0.255208333333333	CEBPA_T	0	0
ENSG00000255445.1		-0.78746	1.81762e-08	1.555e-07	0.916666666666667	0.982638888888889	CEBPA_T	0	0
ENSG00000221970.2	OR2A1	-0.7878	0.000349821	0.0013629	0.763888888888889	0.848090277777778	CEBPA_T	0	0
ENSG00000150873.12	C2orf50	-0.78783	1.17157e-06	7.5449e-06	0.972222222222222	0.993923611111111	CEBPA_T	0	0
ENSG00000228030.2	RPL21P76	-0.78803	7.49916e-05	0.00033708	0.916666666666667	0.894965277777778	CEBPA_T	0	0
ENSG00000267777.2	LINC01791	-0.78803	0.0368066	0.079614	0.152777777777778	0.315104166666667	CEBPA_T	0	0
ENSG00000217862.2	H4C10P	-0.7881	0.000183798	0.00076322	0.847222222222222	0.875868055555556	CEBPA_T	0	0
ENSG00000074964.17	ARHGEF10L	-0.78813	0.000128592	0.00055172	1	0.994791666666667	CEBPA_T	0	0
ENSG00000287640.1		-0.78837	0.0163727	0.040105	0.402777777777778	0.496527777777778	CEBPA_T	0	0
ENSG00000241829.1	RPL21P54	-0.78854	0.0240373	0.055576	0.263888888888889	0.374131944444444	CEBPA_T	0	0
ENSG00000118946.12	PCDH17	-0.78858	0.0544966	0.11003	0.513888888888889	0.559027777777778	CEBPA_T	1	0
ENSG00000235740.2	PHACTR2-AS1	-0.7886	8.4381e-07	5.5633e-06	0.958333333333333	0.977430555555556	CEBPA_T	0	0
ENSG00000152977.10	ZIC1	-0.78894	0.0851103	0.15863	0.305555555555556	0.284722222222222	CEBPA_T	0	1
ENSG00000100453.13	GZMB	-0.78895	3.09803e-06	1.8467e-05	1	0.999131944444444	CEBPA_T	0	0
ENSG00000120875.9	DUSP4	-0.78899	0.000388314	0.0014976	1	0.999131944444444	CEBPA_T	0	0
ENSG00000257702.3	LBX2-AS1	-0.78904	4.16704e-09	3.9317e-08	1	1	CEBPA_T	0	0
ENSG00000234810.4		-0.7893	0.0422195	0.089113	0.277777777777778	0.355034722222222	CEBPA_T	0	0
ENSG00000257595.3	LINC02356	-0.78941	1.68335e-05	8.7173e-05	0.763888888888889	0.888888888888889	CEBPA_T	0	0
ENSG00000079482.13	OPHN1	-0.78948	2.26527e-09	2.2238e-08	0.986111111111111	0.997395833333333	CEBPA_T	0	0
ENSG00000177663.14	IL17RA	-0.78955	1.32025e-12	1.9437e-11	1	1	CEBPA_T	1	0
ENSG00000183644.13	HOATZ	-0.79002	0.0297803	0.066676	0.25	0.375	CEBPA_T	0	0
ENSG00000092607.15	TBX15	-0.7901	0.00416861	0.012329	0.861111111111111	0.792534722222222	CEBPA_T	0	1
ENSG00000112246.10	SIM1	-0.79034	0.0172788	0.041942	0.527777777777778	0.559027777777778	CEBPA_T	0	1
ENSG00000259345.7		-0.79063	0.000299815	0.0011873	0.736111111111111	0.877604166666667	CEBPA_T	0	0
ENSG00000286791.1		-0.79067	0.16692	0.27341	0.0833333333333333	0.230902777777778	CEBPA_T	0	0
ENSG00000261559.1	FSCN1P1	-0.79109	0.000218675	0.00089259	0.847222222222222	0.90625	CEBPA_T	0	0
ENSG00000215186.6	GOLGA6B	-0.79128	0.000528126	0.0019758	0.597222222222222	0.697048611111111	CEBPA_T	0	0
ENSG00000258987.2		-0.7913	6.53889e-05	0.00029805	0.805555555555556	0.876736111111111	CEBPA_T	0	0
ENSG00000260737.6	LINC01227	-0.79131	0.00155566	0.0051651	0.597222222222222	0.698784722222222	CEBPA_T	0	0
ENSG00000270734.1		-0.79132	0.0376155	0.080985	0.194444444444444	0.359375	CEBPA_T	0	0
ENSG00000258602.1	LINC01629	-0.79136	0.0547824	0.11054	0.194444444444444	0.286458333333333	CEBPA_T	0	0
ENSG00000112053.14	SLC26A8	-0.79143	2.56259e-08	2.1427e-07	1	1	CEBPA_T	0	0
ENSG00000160213.9	CSTB	-0.79182	7.1455e-18	1.8091e-16	1	1	CEBPA_T	0	0
ENSG00000262877.5		-0.79185	0.000103894	0.00045393	1	0.967013888888889	CEBPA_T	0	0
ENSG00000189167.12	ZAR1L	-0.79191	4.41822e-06	2.5603e-05	0.847222222222222	0.9296875	CEBPA_T	0	0
ENSG00000223804.5		-0.79204	5.79829e-11	7.0663e-10	0.986111111111111	0.999131944444444	CEBPA_T	0	0
ENSG00000205809.9	KLRC2	-0.79237	0.00169948	0.0055906	0.805555555555556	0.833333333333333	CEBPA_T	0	0
ENSG00000073711.11	PPP2R3A	-0.79252	5.83704e-08	4.6126e-07	1	0.994791666666667	CEBPA_T	0	0
ENSG00000204540.11	PSORS1C1	-0.79253	0.000814275	0.0028992	0.569444444444444	0.71875	CEBPA_T	0	0
ENSG00000080823.23	MOK	-0.79306	8.91886e-08	6.8615e-07	1	1	CEBPA_T	0	0
ENSG00000145721.12	LIX1	-0.79314	0.000115805	0.00050127	0.861111111111111	0.908854166666667	CEBPA_T	0	0
ENSG00000182836.10	PLCXD3	-0.79322	0.150713	0.25224	0.236111111111111	0.247395833333333	CEBPA_T	0	0
ENSG00000286658.1		-0.79324	0.0465868	0.09672	0.5	0.526909722222222	CEBPA_T	0	0
ENSG00000174226.9	SNX31	-0.79331	0.0185485	0.04456	0.416666666666667	0.467013888888889	CEBPA_T	0	0
ENSG00000136275.10	PKD1L1-AS1	-0.79348	0.133696	0.22907	0.111111111111111	0.199652777777778	CEBPA_T	0	0
ENSG00000267108.1		-0.79358	4.63929e-05	0.00021848	0.777777777777778	0.859375	CEBPA_T	0	0
ENSG00000262202.4		-0.7936	0.000242502	0.00097958	0.972222222222222	0.984375	CEBPA_T	0	0
ENSG00000239670.1		-0.79364	4.37672e-06	2.5373e-05	0.902777777777778	0.9453125	CEBPA_T	0	0
ENSG00000253837.1	LOXL2-AS1	-0.79376	1.07272e-06	6.9526e-06	0.930555555555556	0.9609375	CEBPA_T	0	0
ENSG00000261742.6	LINC00922	-0.79402	0.102124	0.18413	0.194444444444444	0.236979166666667	CEBPA_T	0	0
ENSG00000213694.6	S1PR3	-0.79417	0.000156063	0.00065828	1	0.988715277777778	CEBPA_T	1	0
ENSG00000177558.3	FAM187B	-0.79419	0.0681594	0.13211	0.0972222222222222	0.233506944444444	CEBPA_T	0	0
ENSG00000197375.13	SLC22A5	-0.79444	2.11977e-12	3.052e-11	1	1	CEBPA_T	1	0
ENSG00000122367.20	LDB3	-0.79446	2.14073e-05	0.00010856	0.958333333333333	0.942708333333333	CEBPA_T	0	0
ENSG00000223387.6	LINC02068	-0.79446	0.000529668	0.0019802	0.708333333333333	0.836805555555556	CEBPA_T	0	0
ENSG00000287037.1		-0.79453	0.0472535	0.097795	0.222222222222222	0.361979166666667	CEBPA_T	0	0
ENSG00000029153.14	BMAL2	-0.79464	3.17534e-11	3.9935e-10	1	1	CEBPA_T	0	1
ENSG00000134871.19	COL4A2	-0.79483	0.000333177	0.0013049	0.972222222222222	0.985243055555556	CEBPA_T	0	0
ENSG00000137267.6	TUBB2A	-0.79495	3.52117e-05	0.00017038	1	1	CEBPA_T	0	0
ENSG00000204655.12	MOG	-0.79506	0.0615853	0.12161	0.388888888888889	0.480034722222222	CEBPA_T	0	0
ENSG00000254731.1		-0.79506	0.00237904	0.0075247	0.527777777777778	0.644965277777778	CEBPA_T	0	0
ENSG00000259724.2	LINC01581	-0.79506	0.0560288	0.11263	0.208333333333333	0.262152777777778	CEBPA_T	0	0
ENSG00000116729.14	WLS	-0.79535	0.00190534	0.006194	0.875	0.926215277777778	CEBPA_T	0	0
ENSG00000237523.2	LINC00857	-0.79535	0.0881913	0.16327	0.208333333333333	0.239583333333333	CEBPA_T	0	0
ENSG00000288106.1		-0.79544	0.00450142	0.013176	0.472222222222222	0.565972222222222	CEBPA_T	0	0
ENSG00000133640.20	LRRIQ1	-0.79554	0.0897851	0.16565	0.194444444444444	0.252604166666667	CEBPA_T	0	0
ENSG00000138435.16	CHRNA1	-0.79571	0.0465864	0.09672	0.291666666666667	0.345486111111111	CEBPA_T	0	0
ENSG00000166527.8	CLEC4D	-0.79582	0.000567765	0.0021065	0.972222222222222	0.974826388888889	CEBPA_T	0	0
ENSG00000109101.8	FOXN1	-0.79584	0.0570548	0.1143	0.263888888888889	0.346354166666667	CEBPA_T	0	1
ENSG00000122756.15	CNTFR	-0.79588	0.0165637	0.040519	0.472222222222222	0.525173611111111	CEBPA_T	1	0
ENSG00000226288.2	OR52I2	-0.79594	0.000123244	0.00053071	0.708333333333333	0.802083333333333	CEBPA_T	0	0
ENSG00000263676.1	MIR4632	-0.79598	0.0207574	0.049023	0.263888888888889	0.373263888888889	CEBPA_T	0	0
ENSG00000137834.15	SMAD6	-0.79599	6.4958e-07	4.3626e-06	1	0.996527777777778	CEBPA_T	0	1
ENSG00000207991.1	MIR601	-0.79612	0.000253958	0.0010218	0.708333333333333	0.768229166666667	CEBPA_T	0	0
ENSG00000180532.10	ZSCAN4	-0.79636	0.037475	0.080749	0.402777777777778	0.5	CEBPA_T	0	1
ENSG00000242853.3	RN7SL749P	-0.7964	0.000797549	0.0028461	0.708333333333333	0.796006944444444	CEBPA_T	0	0
ENSG00000271582.1		-0.79658	0.0341165	0.074696	0.180555555555556	0.313368055555556	CEBPA_T	0	0
ENSG00000267489.5	LINC01837	-0.7966	0.084623	0.15793	0.138888888888889	0.231770833333333	CEBPA_T	0	0
ENSG00000166329.3	CCDC182	-0.79663	0.0333321	0.073245	0.277777777777778	0.401041666666667	CEBPA_T	0	0
ENSG00000257539.2	HSPA8P14	-0.79682	2.59383e-05	0.00012916	0.847222222222222	0.875868055555556	CEBPA_T	0	0
ENSG00000228075.5	BOD1L2	-0.79688	0.045105	0.094183	0.222222222222222	0.322048611111111	CEBPA_T	0	0
ENSG00000133138.20	TBC1D8B	-0.79704	0.00197275	0.0063875	0.833333333333333	0.934895833333333	CEBPA_T	0	0
ENSG00000103316.12	CRYM	-0.79707	4.30957e-05	0.00020456	0.958333333333333	0.959201388888889	CEBPA_T	0	0
ENSG00000225385.3		-0.79711	0.0664544	0.12935	0.152777777777778	0.241319444444444	CEBPA_T	0	0
ENSG00000101349.17	PAK5	-0.79727	0.182579	0.29306	0.180555555555556	0.1796875	CEBPA_T	0	0
ENSG00000273485.1		-0.79729	0.0046665	0.013589	0.444444444444444	0.556423611111111	CEBPA_T	0	0
ENSG00000260271.3		-0.79733	0.000217161	0.00088743	0.75	0.861111111111111	CEBPA_T	0	0
ENSG00000240440.1		-0.79734	0.000379871	0.0014681	0.527777777777778	0.697048611111111	CEBPA_T	0	0
ENSG00000114270.17	COL7A1	-0.79737	6.17548e-08	4.8656e-07	1	1	CEBPA_T	1	0
ENSG00000149609.6	C20orf144	-0.7974	8.18818e-09	7.3673e-08	0.916666666666667	0.964409722222222	CEBPA_T	0	0
ENSG00000171773.3	NXNL1	-0.79741	0.0107781	0.027954	0.361111111111111	0.450520833333333	CEBPA_T	0	0
ENSG00000259230.1	LINC02323	-0.79762	4.65815e-09	4.3564e-08	0.972222222222222	0.977430555555556	CEBPA_T	0	0
ENSG00000101542.10	CDH20	-0.79773	0.0207455	0.049003	0.611111111111111	0.686631944444444	CEBPA_T	0	0
ENSG00000186891.14	TNFRSF18	-0.79773	4.68504e-05	0.00022051	0.986111111111111	0.996527777777778	CEBPA_T	0	0
ENSG00000283442.1		-0.79783	9.14823e-05	0.00040482	0.736111111111111	0.782118055555556	CEBPA_T	0	0
ENSG00000273971.1		-0.79784	0.0196374	0.046771	0.208333333333333	0.322048611111111	CEBPA_T	0	0
ENSG00000133048.13	CHI3L1	-0.79831	0.0013641	0.0045887	0.944444444444444	0.994791666666667	CEBPA_T	0	0
ENSG00000183963.19	SMTN	-0.79889	2.81203e-16	6.1671e-15	1	1	CEBPA_T	0	0
ENSG00000198948.12	MFAP3L	-0.79895	2.67824e-05	0.00013295	0.986111111111111	0.993923611111111	CEBPA_T	1	0
ENSG00000134612.12	FOLH1B	-0.79896	0.125026	0.21704	0.125	0.236111111111111	CEBPA_T	0	0
ENSG00000104941.8	RSPH6A	-0.79944	0.00153488	0.0051005	0.638888888888889	0.738715277777778	CEBPA_T	0	0
ENSG00000287489.1		-0.79952	0.0547156	0.11043	0.277777777777778	0.40625	CEBPA_T	0	0
ENSG00000235286.1		-0.7996	2.00499e-07	1.4662e-06	0.986111111111111	0.977430555555556	CEBPA_T	0	0
ENSG00000111647.13	BLTP3B	-0.79964	2.61735e-23	1.1363e-21	1	1	CEBPA_T	0	0
ENSG00000200483.1	RNU6-1017P	-0.79972	0.00833925	0.022387	0.319444444444444	0.595486111111111	CEBPA_T	0	0
ENSG00000179428.2	IL6-AS1	-0.79973	0.0116264	0.02981	0.319444444444444	0.4765625	CEBPA_T	0	0
ENSG00000100721.11	TCL1A	-0.79982	0.000584434	0.0021617	0.930555555555556	0.960069444444444	CEBPA_T	0	0
ENSG00000161281.11	COX7A1	-0.79983	1.71738e-09	1.7093e-08	0.972222222222222	0.996527777777778	CEBPA_T	0	0
ENSG00000248780.1	ARL4AP2	-0.79985	1.1726e-05	6.2942e-05	0.805555555555556	0.919270833333333	CEBPA_T	0	0
ENSG00000006432.15	MAP3K9	-0.79994	4.81559e-07	3.308e-06	1	0.999131944444444	CEBPA_T	0	0
ENSG00000175984.15	DENND2C	-0.80021	2.23774e-05	0.000113	1	0.986979166666667	CEBPA_T	0	0
ENSG00000049130.16	KITLG	-0.80024	0.00124098	0.0042214	0.916666666666667	0.936631944444444	CEBPA_T	1	0
ENSG00000095397.16	WHRN	-0.80032	1.08296e-07	8.2242e-07	1	1	CEBPA_T	0	0
ENSG00000244198.7	ARHGEF35-AS1	-0.80055	5.02381e-06	2.8868e-05	0.944444444444444	0.9765625	CEBPA_T	0	0
ENSG00000279829.1		-0.80056	0.135096	0.23105	0.111111111111111	0.243923611111111	CEBPA_T	0	0
ENSG00000256314.1		-0.80064	0.000205284	0.00084393	0.708333333333333	0.838541666666667	CEBPA_T	0	0
ENSG00000113924.12	HGD	-0.80069	4.95494e-08	3.9657e-07	0.958333333333333	0.991319444444444	CEBPA_T	0	0
ENSG00000167703.15	SLC43A2	-0.80079	1.0381e-09	1.0662e-08	1	1	CEBPA_T	0	0
ENSG00000267440.2	LINC02594	-0.80116	0.00556651	0.015803	0.458333333333333	0.569444444444444	CEBPA_T	0	0
ENSG00000227432.1	ASIC4-AS1	-0.8014	0.011588	0.029722	0.263888888888889	0.363715277777778	CEBPA_T	0	0
ENSG00000123612.16	ACVR1C	-0.80142	3.06939e-06	1.8299e-05	0.972222222222222	0.977430555555556	CEBPA_T	0	0
ENSG00000203804.5	ADAMTSL4-AS1	-0.80156	4.83238e-08	3.8757e-07	1	0.997395833333333	CEBPA_T	0	0
ENSG00000251429.1	AIDAP2	-0.80167	2.20509e-06	1.3481e-05	0.958333333333333	0.971354166666667	CEBPA_T	0	0
ENSG00000235784.2	HNRNPA1P29	-0.8017	0.209641	0.32624	0.138888888888889	0.177083333333333	CEBPA_T	0	0
ENSG00000219039.2		-0.80173	0.000815567	0.0029031	0.652777777777778	0.840277777777778	CEBPA_T	0	0
ENSG00000138315.13	OIT3	-0.80182	0.000414354	0.0015894	0.611111111111111	0.756944444444444	CEBPA_T	0	0
ENSG00000224437.2	PIGUP1	-0.80205	0.00524819	0.015024	0.472222222222222	0.503472222222222	CEBPA_T	0	0
ENSG00000255028.5		-0.80206	0.125975	0.21842	0.180555555555556	0.252604166666667	CEBPA_T	0	0
ENSG00000110195.14	FOLR1	-0.80217	0.0374316	0.080671	0.375	0.428819444444444	CEBPA_T	1	0
ENSG00000058453.17	CROCC	-0.80236	5.83681e-18	1.492e-16	1	1	CEBPA_T	0	0
ENSG00000212935.2	KRTAP10-3	-0.80251	0.0160223	0.039354	0.319444444444444	0.457465277777778	CEBPA_T	0	0
ENSG00000155760.2	FZD7	-0.80252	1.25785e-07	9.471e-07	1	0.996527777777778	CEBPA_T	0	0
ENSG00000233086.8	LNCARSR	-0.80255	0.00738322	0.020134	0.402777777777778	0.521701388888889	CEBPA_T	0	0
ENSG00000261693.1		-0.80266	3.301e-05	0.00016077	0.777777777777778	0.872395833333333	CEBPA_T	0	0
ENSG00000124181.14	PLCG1	-0.8028	4.81918e-10	5.1736e-09	1	1	CEBPA_T	0	0
ENSG00000211706.2	TRBV6-1	-0.80284	0.000148375	0.00062841	0.875	0.861111111111111	CEBPA_T	0	0
ENSG00000255817.1		-0.80284	0.0518468	0.10565	0.152777777777778	0.261284722222222	CEBPA_T	0	0
ENSG00000258404.1	LINC02320	-0.80287	0.0063845	0.017772	0.416666666666667	0.591145833333333	CEBPA_T	0	0
ENSG00000264357.1	MIR4648	-0.80288	0.00100836	0.0035096	0.555555555555556	0.739583333333333	CEBPA_T	0	0
ENSG00000287155.1		-0.80289	0.000240763	0.00097321	0.708333333333333	0.796006944444444	CEBPA_T	0	0
ENSG00000271715.1		-0.80297	0.00360706	0.010863	0.388888888888889	0.568576388888889	CEBPA_T	0	0
ENSG00000250816.1	DCAF13P2	-0.80305	0.042393	0.08943	0.194444444444444	0.3515625	CEBPA_T	0	0
ENSG00000130720.13	FIBCD1	-0.8031	0.00165696	0.0054673	0.791666666666667	0.869791666666667	CEBPA_T	0	0
ENSG00000203930.12	LINC00632	-0.80323	0.00351617	0.010621	0.694444444444444	0.7421875	CEBPA_T	0	0
ENSG00000109943.9	CRTAM	-0.80325	7.57586e-10	7.9286e-09	1	1	CEBPA_T	0	0
ENSG00000074047.22	GLI2	-0.80335	0.0577573	0.1155	0.486111111111111	0.657986111111111	CEBPA_T	0	1
ENSG00000266767.1		-0.80335	0.094864	0.17325	0.111111111111111	0.212673611111111	CEBPA_T	0	0
ENSG00000135116.9	HRK	-0.80341	0.000189507	0.00078477	0.916666666666667	0.901909722222222	CEBPA_T	0	0
ENSG00000205869.2	KRTAP5-1	-0.80342	0.00461961	0.013468	0.472222222222222	0.6015625	CEBPA_T	0	1
ENSG00000229192.6		-0.8035	0.164609	0.27044	0.152777777777778	0.200520833333333	CEBPA_T	0	0
ENSG00000234139.4		-0.80351	0.000477489	0.0018055	0.611111111111111	0.730034722222222	CEBPA_T	0	0
ENSG00000159247.13	TUBBP5	-0.80358	0.00211791	0.006796	0.666666666666667	0.796006944444444	CEBPA_T	0	0
ENSG00000159842.15	ABR	-0.80358	6.38288e-22	2.4328e-20	1	1	CEBPA_T	0	0
ENSG00000258789.1		-0.80361	0.0398549	0.084954	0.125	0.260416666666667	CEBPA_T	0	0
ENSG00000233273.1	AMMECR1LP1	-0.80377	0.18936	0.30155	0.111111111111111	0.172743055555556	CEBPA_T	0	0
ENSG00000270872.2	SRGAP2D	-0.80384	4.90329e-08	3.9281e-07	0.888888888888889	0.981770833333333	CEBPA_T	0	0
ENSG00000228943.1		-0.80425	0.00923688	0.024484	0.319444444444444	0.509548611111111	CEBPA_T	0	0
ENSG00000255548.1		-0.80432	0.00128192	0.0043451	0.458333333333333	0.631076388888889	CEBPA_T	0	0
ENSG00000229828.2	PDE4DIPP1	-0.80444	0.0218678	0.051238	0.291666666666667	0.414930555555556	CEBPA_T	0	0
ENSG00000154553.16	PDLIM3	-0.80454	0.0112283	0.028951	0.402777777777778	0.53125	CEBPA_T	0	0
ENSG00000271204.1		-0.80456	0.000426446	0.0016292	0.819444444444444	0.858506944444444	CEBPA_T	0	0
ENSG00000158748.4	HTR6	-0.80464	1.2171e-06	7.8144e-06	0.875	0.971354166666667	CEBPA_T	0	0
ENSG00000124772.12	CPNE5	-0.80473	4.18113e-09	3.9415e-08	0.986111111111111	0.999131944444444	CEBPA_T	0	0
ENSG00000260284.1	TPSP2	-0.80489	0.00562312	0.015936	0.388888888888889	0.588541666666667	CEBPA_T	0	0
ENSG00000251609.2	SETP12	-0.80496	0.155805	0.25895	0.0555555555555556	0.171875	CEBPA_T	0	0
ENSG00000272143.1	FGF14-AS2	-0.80498	7.44268e-05	0.00033485	0.833333333333333	0.907986111111111	CEBPA_T	0	0
ENSG00000126337.13	KRT36	-0.80501	0.0361106	0.07835	0.25	0.3046875	CEBPA_T	0	0
ENSG00000162931.12	TRIM17	-0.80502	4.60173e-12	6.3437e-11	1	0.994791666666667	CEBPA_T	0	0
ENSG00000167858.13	TEKT1	-0.80502	0.000151987	0.00064224	0.722222222222222	0.828993055555556	CEBPA_T	0	0
ENSG00000211857.1	TRAJ32	-0.80517	0.017137	0.041652	0.333333333333333	0.428819444444444	CEBPA_T	0	0
ENSG00000242593.7		-0.80575	0.132629	0.22765	0.291666666666667	0.236111111111111	CEBPA_T	0	0
ENSG00000267729.1		-0.8058	0.0045412	0.013282	0.430555555555556	0.547743055555556	CEBPA_T	0	0
ENSG00000157111.13	TMEM171	-0.80583	0.0060209	0.016895	0.486111111111111	0.604166666666667	CEBPA_T	0	0
ENSG00000207581.1	MIR199B	-0.80605	0.0365677	0.079167	0.25	0.327256944444444	CEBPA_T	0	0
ENSG00000133115.12	STOML3	-0.80617	0.0139652	0.034974	0.583333333333333	0.605902777777778	CEBPA_T	0	0
ENSG00000141540.11	TTYH2	-0.80633	2.70207e-18	7.1615e-17	1	1	CEBPA_T	1	0
ENSG00000227776.1	AKR1D1P1	-0.80642	0.00525467	0.015038	0.472222222222222	0.541666666666667	CEBPA_T	0	0
ENSG00000136535.15	TBR1	-0.80646	0.00309062	0.0094747	0.694444444444444	0.732638888888889	CEBPA_T	0	1
ENSG00000236936.1		-0.80653	0.00113295	0.0038941	0.680555555555556	0.723090277777778	CEBPA_T	0	0
ENSG00000063438.19	AHRR	-0.80672	0.00169668	0.0055831	0.819444444444444	0.830729166666667	CEBPA_T	0	1
ENSG00000155252.13	PI4K2A	-0.80682	5.6728e-09	5.2373e-08	1	1	CEBPA_T	0	0
ENSG00000100300.18	TSPO	-0.80695	3.90894e-15	7.6063e-14	1	1	CEBPA_T	0	0
ENSG00000162949.16	CAPN13	-0.80746	0.00587523	0.016549	0.652777777777778	0.715277777777778	CEBPA_T	0	0
ENSG00000182963.11	GJC1	-0.80753	3.59046e-05	0.00017345	0.958333333333333	0.961805555555556	CEBPA_T	0	0
ENSG00000250662.1	HNRNPKP5	-0.80764	0.0293179	0.065793	0.236111111111111	0.423611111111111	CEBPA_T	0	0
ENSG00000196155.13	PLEKHG4	-0.80765	6.75771e-10	7.118e-09	1	1	CEBPA_T	0	0
ENSG00000112378.12	PERP	-0.80767	1.47003e-05	7.7124e-05	0.986111111111111	0.986111111111111	CEBPA_T	0	0
ENSG00000157890.17	MEGF11	-0.80768	2.11535e-06	1.2983e-05	1	0.984375	CEBPA_T	0	0
ENSG00000263905.2	RN7SL555P	-0.80779	0.0147093	0.036557	0.319444444444444	0.440104166666667	CEBPA_T	0	0
ENSG00000170412.18	GPRC5C	-0.80785	3.4755e-07	2.4492e-06	1	1	CEBPA_T	0	0
ENSG00000108556.10	CHRNE	-0.80794	2.44047e-10	2.7268e-09	1	1	CEBPA_T	0	0
ENSG00000258390.2	LINC02318	-0.80802	0.0325675	0.071874	0.277777777777778	0.340277777777778	CEBPA_T	0	0
ENSG00000180801.14	ARSJ	-0.80807	0.00673676	0.018634	0.513888888888889	0.627604166666667	CEBPA_T	0	0
ENSG00000254081.2	LINC01299	-0.80817	0.026748	0.060802	0.319444444444444	0.365451388888889	CEBPA_T	0	0
ENSG00000260253.1		-0.80823	0.113537	0.20067	0.152777777777778	0.230034722222222	CEBPA_T	0	0
ENSG00000101846.8	STS	-0.80832	2.53598e-14	4.5015e-13	1	1	CEBPA_T	1	0
ENSG00000109103.12	UNC119	-0.80841	4.16562e-24	1.908e-22	1	1	CEBPA_T	0	0
ENSG00000114656.12	CFAP92	-0.80858	1.85423e-12	2.6842e-11	1	1	CEBPA_T	0	0
ENSG00000284395.2	PERCC1	-0.80865	9.41291e-06	5.1344e-05	0.958333333333333	0.977430555555556	CEBPA_T	0	0
ENSG00000224363.2		-0.80873	0.00265674	0.0083034	0.555555555555556	0.642361111111111	CEBPA_T	0	0
ENSG00000266226.1	MIR4323	-0.80876	0.00662907	0.018366	0.361111111111111	0.490451388888889	CEBPA_T	0	0
ENSG00000168135.4	KCNJ4	-0.80883	0.0185675	0.044598	0.388888888888889	0.500868055555556	CEBPA_T	0	0
ENSG00000171130.18	ATP6V0E2	-0.80896	1.4812e-14	2.7085e-13	1	0.999131944444444	CEBPA_T	0	0
ENSG00000134258.17	VTCN1	-0.80927	0.0241862	0.055887	0.361111111111111	0.395833333333333	CEBPA_T	0	0
ENSG00000276597.1	TRBV11-3	-0.80937	0.000420203	0.0016088	0.708333333333333	0.747395833333333	CEBPA_T	0	0
ENSG00000256843.1		-0.80945	0.0115802	0.029704	0.305555555555556	0.4453125	CEBPA_T	0	0
ENSG00000224255.2	PDCL3P6	-0.81	0.000835717	0.0029661	0.458333333333333	0.702256944444444	CEBPA_T	0	0
ENSG00000237557.1	YWHABP1	-0.81004	0.00759755	0.020651	0.5	0.579861111111111	CEBPA_T	0	0
ENSG00000197461.13	PDGFA	-0.81024	0.000276228	0.0011024	0.986111111111111	0.993923611111111	CEBPA_T	0	0
ENSG00000176834.14	VSIG10	-0.81044	2.18635e-15	4.3603e-14	1	1	CEBPA_T	0	0
ENSG00000131981.16	LGALS3	-0.81046	2.67613e-07	1.9229e-06	1	1	CEBPA_T	0	0
ENSG00000275265.1		-0.81052	3.80749e-07	2.6624e-06	0.902777777777778	0.925347222222222	CEBPA_T	0	0
ENSG00000133818.14	RRAS2	-0.81068	6.64539e-07	4.4567e-06	1	0.999131944444444	CEBPA_T	0	0
ENSG00000042781.14	USH2A	-0.81095	0.000746903	0.0026825	0.805555555555556	0.838541666666667	CEBPA_T	0	0
ENSG00000165192.14	ASB11	-0.81101	0.000291734	0.0011583	0.569444444444444	0.814236111111111	CEBPA_T	0	0
ENSG00000172782.12	FADS6	-0.81109	0.0038684	0.011549	0.583333333333333	0.65625	CEBPA_T	0	0
ENSG00000177103.15	DSCAML1	-0.81113	0.000363859	0.001412	0.708333333333333	0.888020833333333	CEBPA_T	0	0
ENSG00000226289.1	CDCA4P3	-0.81131	0.0865102	0.16076	0.208333333333333	0.272569444444444	CEBPA_T	0	0
ENSG00000182871.16	COL18A1	-0.81182	1.81888e-10	2.0649e-09	1	1	CEBPA_T	0	0
ENSG00000177112.8	IRAG1-AS1	-0.8119	2.45268e-05	0.0001228	0.847222222222222	0.881944444444444	CEBPA_T	0	0
ENSG00000280537.2		-0.81206	0.000122045	0.00052614	0.777777777777778	0.826388888888889	CEBPA_T	0	0
ENSG00000276831.1		-0.81207	0.00034697	0.0013529	0.555555555555556	0.71875	CEBPA_T	0	0
ENSG00000272914.1		-0.81216	1.82784e-08	1.5634e-07	0.944444444444444	0.982638888888889	CEBPA_T	0	0
ENSG00000236206.2		-0.81229	0.0256627	0.058723	0.277777777777778	0.407118055555556	CEBPA_T	0	0
ENSG00000100450.13	GZMH	-0.81252	7.12395e-06	3.9726e-05	1	0.997395833333333	CEBPA_T	1	0
ENSG00000179008.9	C14orf39	-0.81265	0.174177	0.28273	0.263888888888889	0.222222222222222	CEBPA_T	0	1
ENSG00000140848.17	CPNE2	-0.81318	7.20494e-20	2.256e-18	1	1	CEBPA_T	0	0
ENSG00000171495.17	MROH2B	-0.81323	0.117097	0.20567	0.138888888888889	0.230902777777778	CEBPA_T	0	0
ENSG00000129226.14	CD68	-0.81327	7.56289e-08	5.8844e-07	1	0.986111111111111	CEBPA_T	1	0
ENSG00000233251.8		-0.81336	0.0318629	0.070602	0.430555555555556	0.461805555555556	CEBPA_T	0	0
ENSG00000270575.1		-0.81352	0.0223423	0.052209	0.152777777777778	0.293402777777778	CEBPA_T	0	0
ENSG00000124549.14	BTN2A3P	-0.81354	3.40384e-19	9.9292e-18	1	0.999131944444444	CEBPA_T	0	0
ENSG00000254094.1		-0.81371	1.17179e-05	6.2915e-05	0.819444444444444	0.887152777777778	CEBPA_T	0	0
ENSG00000271214.1		-0.81388	0.00036863	0.0014283	0.75	0.861979166666667	CEBPA_T	0	0
ENSG00000163874.11	ZC3H12A	-0.81398	3.3443e-10	3.6729e-09	1	1	CEBPA_T	0	1
ENSG00000039068.19	CDH1	-0.81417	0.000824347	0.0029298	0.986111111111111	0.990451388888889	CEBPA_T	1	0
ENSG00000272908.1		-0.81426	2.58894e-09	2.516e-08	0.986111111111111	0.993055555555556	CEBPA_T	0	0
ENSG00000283267.1	FAM237B	-0.81426	0.0148613	0.036881	0.347222222222222	0.442708333333333	CEBPA_T	0	0
ENSG00000008196.13	TFAP2B	-0.81434	0.145857	0.24564	0.111111111111111	0.194444444444444	CEBPA_T	0	1
ENSG00000176349.11		-0.81444	6.50502e-05	0.00029663	0.958333333333333	0.934895833333333	CEBPA_T	0	0
ENSG00000184270.6	H2AC21	-0.81475	2.0142e-05	0.00010272	0.944444444444444	0.993923611111111	CEBPA_T	0	0
ENSG00000279833.1		-0.81476	1.94489e-11	2.5001e-10	1	0.995659722222222	CEBPA_T	0	0
ENSG00000186648.15	CARMIL3	-0.81515	4.24576e-12	5.8873e-11	1	0.999131944444444	CEBPA_T	0	0
ENSG00000275238.1	MIR4734	-0.81517	0.00940576	0.024871	0.333333333333333	0.4921875	CEBPA_T	0	0
ENSG00000257281.1		-0.81522	0.0381705	0.081977	0.166666666666667	0.285590277777778	CEBPA_T	0	0
ENSG00000261039.3	LINC02544	-0.81528	0.048657	0.10023	0.0833333333333333	0.236111111111111	CEBPA_T	0	0
ENSG00000274816.1	MIR6772	-0.8153	0.0170734	0.041514	0.25	0.400173611111111	CEBPA_T	0	0
ENSG00000176204.13	LRRTM4	-0.81538	0.116066	0.20416	0.125	0.1953125	CEBPA_T	0	0
ENSG00000277769.1	RBM22P4	-0.8156	0.0485662	0.10008	0.402777777777778	0.355902777777778	CEBPA_T	0	0
ENSG00000197852.12	INKA2	-0.81572	1.70791e-14	3.095e-13	1	1	CEBPA_T	0	0
ENSG00000154556.18	SORBS2	-0.81581	0.00134962	0.0045472	0.722222222222222	0.798611111111111	CEBPA_T	0	1
ENSG00000218792.2	HSPD1P16	-0.81601	0.00689901	0.019019	0.472222222222222	0.519097222222222	CEBPA_T	0	0
ENSG00000227128.5	LBX1-AS1	-0.81602	0.133703	0.22907	0.194444444444444	0.222222222222222	CEBPA_T	0	0
ENSG00000285413.1		-0.81617	0.00034512	0.0013463	0.763888888888889	0.780381944444444	CEBPA_T	0	0
ENSG00000226668.5		-0.8162	0.122372	0.21327	0.180555555555556	0.211805555555556	CEBPA_T	0	0
ENSG00000273481.1		-0.81623	0.00715838	0.019603	0.305555555555556	0.496527777777778	CEBPA_T	0	0
ENSG00000196970.8	NXF4	-0.81626	0.169629	0.27702	0.152777777777778	0.178819444444444	CEBPA_T	0	0
ENSG00000232334.1		-0.81657	0.00107783	0.003727	0.652777777777778	0.723958333333333	CEBPA_T	0	0
ENSG00000189229.11		-0.81658	0.164463	0.27026	0.472222222222222	0.427083333333333	CEBPA_T	0	0
ENSG00000262445.3		-0.81663	0.0222733	0.052076	0.25	0.362847222222222	CEBPA_T	0	0
ENSG00000205213.14	LGR4	-0.81682	0.000134486	0.00057458	0.972222222222222	0.991319444444444	CEBPA_T	0	1
ENSG00000224717.1	LEMD1-DT	-0.81684	0.0113778	0.029285	0.305555555555556	0.440104166666667	CEBPA_T	0	0
ENSG00000225831.1	RPS18P1	-0.81689	5.25553e-05	0.00024449	0.777777777777778	0.809895833333333	CEBPA_T	0	0
ENSG00000137265.15	IRF4	-0.81693	1.94143e-06	1.2002e-05	1	1	CEBPA_T	0	1
ENSG00000156345.18	CDK20	-0.81706	7.5485e-08	5.8754e-07	1	0.994791666666667	CEBPA_T	0	0
ENSG00000135740.17	SLC9A5	-0.81727	1.14924e-18	3.1624e-17	1	0.999131944444444	CEBPA_T	0	0
ENSG00000262408.1		-0.8173	3.65266e-07	2.5609e-06	0.916666666666667	0.9453125	CEBPA_T	0	0
ENSG00000150201.15	FXYD4	-0.81731	0.0070739	0.019411	0.333333333333333	0.499131944444444	CEBPA_T	0	0
ENSG00000270038.1		-0.81737	0.116074	0.20417	0.166666666666667	0.239583333333333	CEBPA_T	0	0
ENSG00000182534.13	MXRA7	-0.8176	4.56294e-09	4.2769e-08	1	1	CEBPA_T	0	0
ENSG00000259388.1		-0.81766	1.35645e-05	7.1795e-05	0.986111111111111	0.987847222222222	CEBPA_T	0	0
ENSG00000265043.1		-0.81773	0.0255071	0.058433	0.236111111111111	0.344618055555556	CEBPA_T	0	0
ENSG00000093217.11	XYLB	-0.81779	4.99208e-12	6.8595e-11	1	0.998263888888889	CEBPA_T	0	0
ENSG00000092445.12	TYRO3	-0.81785	1.95839e-06	1.2102e-05	1	1	CEBPA_T	1	0
ENSG00000226017.2	PRICKLE2-AS3	-0.81785	0.0639009	0.12519	0.152777777777778	0.249131944444444	CEBPA_T	0	0
ENSG00000253525.1	CPP	-0.81787	0.000490183	0.0018476	0.652777777777778	0.710069444444444	CEBPA_T	0	0
ENSG00000271968.2	ADAM6	-0.8179	0.0418535	0.088459	0.166666666666667	0.285590277777778	CEBPA_T	0	0
ENSG00000286225.1		-0.81815	0.183702	0.29437	0.125	0.182291666666667	CEBPA_T	0	0
ENSG00000205106.4	LINC02716	-0.81832	0.00708458	0.019438	0.291666666666667	0.511284722222222	CEBPA_T	0	0
ENSG00000145002.12	FAM86B2	-0.81839	1.63497e-05	8.4916e-05	0.722222222222222	0.846354166666667	CEBPA_T	0	0
ENSG00000188386.8	PPP3R2	-0.81868	0.00311462	0.0095386	0.5	0.596354166666667	CEBPA_T	0	0
ENSG00000168907.13	PLA2G4F	-0.81886	0.0102955	0.026879	0.347222222222222	0.449652777777778	CEBPA_T	0	0
ENSG00000205488.9	CALML3-AS1	-0.81889	0.00585128	0.016496	0.597222222222222	0.661458333333333	CEBPA_T	0	0
ENSG00000185792.10	NLRP9	-0.81894	1.11429e-06	7.2056e-06	0.972222222222222	0.974826388888889	CEBPA_T	0	0
ENSG00000170324.21	FRMPD2	-0.81904	0.0427238	0.09003	0.291666666666667	0.396701388888889	CEBPA_T	0	0
ENSG00000181634.8	TNFSF15	-0.8191	4.84059e-05	0.00022715	0.888888888888889	0.951388888888889	CEBPA_T	0	0
ENSG00000278531.1		-0.81915	0.0272908	0.061905	0.513888888888889	0.461805555555556	CEBPA_T	0	0
ENSG00000246705.4	H2AJ	-0.81927	1.30735e-10	1.5108e-09	1	1	CEBPA_T	0	0
ENSG00000105143.12	SLC1A6	-0.81932	0.00570105	0.016121	0.625	0.715277777777778	CEBPA_T	0	0
ENSG00000137077.8	CCL21	-0.81955	0.0515446	0.10516	0.180555555555556	0.355034722222222	CEBPA_T	0	0
ENSG00000149256.16	TENM4	-0.81963	0.00181851	0.0059426	0.847222222222222	0.914930555555556	CEBPA_T	0	0
ENSG00000162711.18	NLRP3	-0.81972	5.60885e-11	6.855e-10	1	1	CEBPA_T	0	1
ENSG00000088280.19	ASAP3	-0.81973	3.66962e-07	2.5719e-06	0.986111111111111	0.981770833333333	CEBPA_T	0	0
ENSG00000170091.11	NSG2	-0.81974	0.00676545	0.0187	0.666666666666667	0.611979166666667	CEBPA_T	0	0
ENSG00000231148.1	HMGB1P7	-0.82004	0.0138119	0.034649	0.361111111111111	0.461805555555556	CEBPA_T	0	0
ENSG00000249661.1	TNRC18P1	-0.82011	1.64172e-05	8.5225e-05	0.916666666666667	0.963541666666667	CEBPA_T	0	0
ENSG00000149782.13	PLCB3	-0.82012	6.39508e-29	4.1774e-27	1	1	CEBPA_T	0	0
ENSG00000264800.1	MIR4294	-0.82012	0.0161259	0.039582	0.152777777777778	0.316840277777778	CEBPA_T	0	0
ENSG00000271304.2	DPRXP2	-0.82018	1.99659e-05	0.00010195	0.888888888888889	0.942708333333333	CEBPA_T	0	0
ENSG00000288162.1		-0.82019	0.0548174	0.11059	0.402777777777778	0.480902777777778	CEBPA_T	0	0
ENSG00000253309.6	SERPINE3	-0.8202	6.74165e-07	4.5142e-06	0.875	0.949652777777778	CEBPA_T	0	0
ENSG00000145990.11	GFOD1	-0.8203	2.26504e-13	3.6332e-12	1	1	CEBPA_T	0	0
ENSG00000174628.16	IQCK	-0.82058	5.01365e-19	1.4354e-17	1	0.999131944444444	CEBPA_T	0	0
ENSG00000269009.1	SLC6A21P	-0.82071	0.0863424	0.16048	0.194444444444444	0.215277777777778	CEBPA_T	0	0
ENSG00000249406.3		-0.82083	0.0518204	0.10561	0.166666666666667	0.259548611111111	CEBPA_T	0	0
ENSG00000213889.10	PPM1N	-0.82085	3.92922e-11	4.8924e-10	1	1	CEBPA_T	0	0
ENSG00000231359.3	RPL31P34	-0.82117	7.74932e-05	0.00034722	0.847222222222222	0.826388888888889	CEBPA_T	0	0
ENSG00000150051.14	MKX	-0.82119	0.0061955	0.017319	0.736111111111111	0.758680555555556	CEBPA_T	0	1
ENSG00000275223.1		-0.82124	7.9031e-08	6.1233e-07	0.861111111111111	0.924479166666667	CEBPA_T	0	0
ENSG00000266420.2	RN7SL118P	-0.82128	0.000281353	0.0011208	0.763888888888889	0.800347222222222	CEBPA_T	0	0
ENSG00000214067.2		-0.82136	8.80941e-05	0.00039129	0.708333333333333	0.842881944444444	CEBPA_T	0	0
ENSG00000224775.2	BRAFP1	-0.82152	0.000102097	0.00044662	0.777777777777778	0.809895833333333	CEBPA_T	0	0
ENSG00000275410.5	HNF1B	-0.82161	0.00716481	0.019615	0.388888888888889	0.540798611111111	CEBPA_T	0	1
ENSG00000235240.1		-0.82179	0.0149264	0.037032	0.375	0.427083333333333	CEBPA_T	0	0
ENSG00000276168.1	RN7SL1	-0.82193	1.26887e-05	6.7601e-05	1	1	CEBPA_T	0	0
ENSG00000249306.6	LINC01411	-0.82212	0.143378	0.24236	0.152777777777778	0.190104166666667	CEBPA_T	0	0
ENSG00000224609.8	FGGY-DT	-0.82223	4.76097e-08	3.8242e-07	0.986111111111111	0.9921875	CEBPA_T	0	0
ENSG00000276412.2		-0.82227	0.0013923	0.0046747	0.722222222222222	0.689236111111111	CEBPA_T	0	0
ENSG00000278886.1		-0.8224	0.0238118	0.055154	0.291666666666667	0.388020833333333	CEBPA_T	0	0
ENSG00000188176.12	SMTNL2	-0.82251	0.000605581	0.0022312	0.722222222222222	0.776041666666667	CEBPA_T	0	0
ENSG00000233061.1	TTLL7-IT1	-0.8226	0.00303407	0.0093209	0.541666666666667	0.737847222222222	CEBPA_T	0	0
ENSG00000130950.14	NUTM2F	-0.82289	0.015066	0.037345	0.513888888888889	0.529513888888889	CEBPA_T	0	0
ENSG00000235890.2	TSPEAR-AS1	-0.82296	0.0121762	0.031047	0.541666666666667	0.704861111111111	CEBPA_T	0	0
ENSG00000240457.3	RN7SL472P	-0.82302	0.0113842	0.029298	0.569444444444444	0.639756944444444	CEBPA_T	0	0
ENSG00000215378.3	DEFT1P	-0.8232	0.15798	0.26176	0.166666666666667	0.217881944444444	CEBPA_T	0	0
ENSG00000161653.11	NAGS	-0.82321	2.35008e-08	1.979e-07	0.958333333333333	0.982638888888889	CEBPA_T	0	0
ENSG00000184557.4	SOCS3	-0.82331	3.95929e-07	2.7631e-06	1	1	CEBPA_T	0	0
ENSG00000259440.2	NPM1P43	-0.82345	0.140047	0.23782	0.194444444444444	0.21875	CEBPA_T	0	0
ENSG00000240602.7	AADACP1	-0.82354	0.00194765	0.006315	0.652777777777778	0.785590277777778	CEBPA_T	0	0
ENSG00000185897.7	FFAR3	-0.82366	0.000818854	0.0029131	0.708333333333333	0.8515625	CEBPA_T	0	0
ENSG00000170485.17	NPAS2	-0.8238	5.80154e-07	3.9299e-06	0.986111111111111	0.988715277777778	CEBPA_T	0	1
ENSG00000273320.1		-0.8241	8.69165e-06	4.7723e-05	0.763888888888889	0.852430555555556	CEBPA_T	0	0
ENSG00000268173.3		-0.82429	0.00221633	0.0070685	0.597222222222222	0.710069444444444	CEBPA_T	0	0
ENSG00000262691.1		-0.8243	2.14263e-17	5.1955e-16	1	0.998263888888889	CEBPA_T	0	0
ENSG00000225774.2	SIRPAP1	-0.82442	1.69578e-05	8.7753e-05	0.777777777777778	0.944444444444444	CEBPA_T	0	0
ENSG00000170537.13	TMC7	-0.82453	0.000183367	0.00076158	0.708333333333333	0.774305555555556	CEBPA_T	1	0
ENSG00000163686.15	ABHD6	-0.82462	1.1678e-14	2.1747e-13	1	0.998263888888889	CEBPA_T	0	0
ENSG00000224637.1	PDSS1P2	-0.82467	0.00437315	0.01285	0.361111111111111	0.530381944444444	CEBPA_T	0	0
ENSG00000284930.1		-0.82469	3.07589e-05	0.00015109	0.694444444444444	0.878472222222222	CEBPA_T	0	0
ENSG00000258875.6		-0.82471	7.32563e-07	4.876e-06	0.958333333333333	0.983506944444444	CEBPA_T	0	0
ENSG00000251106.1	ABITRAMP1	-0.82477	0.0135526	0.034067	0.305555555555556	0.385416666666667	CEBPA_T	0	0
ENSG00000282840.1		-0.82478	0.000180764	0.00075179	0.611111111111111	0.755208333333333	CEBPA_T	0	0
ENSG00000250801.2	THOC3-AS1	-0.82561	0.0364441	0.07894	0.180555555555556	0.3125	CEBPA_T	0	0
ENSG00000125533.6	BHLHE23	-0.82566	0.0370546	0.080026	0.347222222222222	0.594618055555556	CEBPA_T	0	1
ENSG00000201684.1	RN7SKP239	-0.82581	0.000735628	0.0026463	0.541666666666667	0.676215277777778	CEBPA_T	0	0
ENSG00000233306.2	TRGV2	-0.82607	1.38219e-07	1.0319e-06	0.972222222222222	0.980034722222222	CEBPA_T	0	0
ENSG00000285705.1		-0.82609	0.00213865	0.0068506	0.513888888888889	0.579861111111111	CEBPA_T	0	0
ENSG00000081803.16	CADPS2	-0.82677	0.0104908	0.027322	0.652777777777778	0.699652777777778	CEBPA_T	0	0
ENSG00000204278.12	TMEM235	-0.82677	0.0198001	0.047082	0.291666666666667	0.375	CEBPA_T	0	1
ENSG00000169397.3	RNASE3	-0.82716	7.26081e-05	0.00032751	1	1	CEBPA_T	0	0
ENSG00000100024.15	UPB1	-0.82721	5.17912e-07	3.5376e-06	1	0.999131944444444	CEBPA_T	0	0
ENSG00000265487.1		-0.82725	0.0275236	0.062346	0.194444444444444	0.335069444444444	CEBPA_T	0	0
ENSG00000287088.1		-0.82769	0.0571134	0.1144	0.138888888888889	0.260416666666667	CEBPA_T	0	0
ENSG00000111863.13	ADTRP	-0.82772	1.76799e-05	9.119e-05	0.986111111111111	0.980902777777778	CEBPA_T	0	0
ENSG00000165138.18	ANKS6	-0.82772	1.27931e-13	2.1144e-12	1	1	CEBPA_T	0	0
ENSG00000273305.1		-0.82776	0.0213251	0.050171	0.291666666666667	0.434027777777778	CEBPA_T	0	0
ENSG00000274632.1	RN7SL719P	-0.82787	0.113814	0.20107	0.166666666666667	0.203125	CEBPA_T	0	0
ENSG00000254815.6	LMNTD2-AS1	-0.8279	4.67906e-10	5.0334e-09	0.972222222222222	0.980902777777778	CEBPA_T	0	0
ENSG00000176845.13	METRNL	-0.82791	6.20004e-09	5.682e-08	1	1	CEBPA_T	0	0
ENSG00000280070.1		-0.82798	0.0177114	0.042852	0.291666666666667	0.393229166666667	CEBPA_T	0	0
ENSG00000163751.4	CPA3	-0.82799	6.52413e-05	0.00029747	1	0.998263888888889	CEBPA_T	0	0
ENSG00000224750.6		-0.82799	0.217719	0.33569	0.0972222222222222	0.168402777777778	CEBPA_T	0	0
ENSG00000078053.17	AMPH	-0.82815	1.93628e-05	9.9123e-05	0.972222222222222	0.989583333333333	CEBPA_T	0	0
ENSG00000143217.9	NECTIN4	-0.82818	1.47749e-05	7.7467e-05	0.958333333333333	0.981770833333333	CEBPA_T	0	0
ENSG00000064270.13	ATP2C2	-0.8283	0.000146427	0.00062066	0.930555555555556	0.981770833333333	CEBPA_T	0	0
ENSG00000204052.4	LRRC73	-0.82859	0.000126889	0.0005448	0.736111111111111	0.828993055555556	CEBPA_T	0	0
ENSG00000237732.9	CT75	-0.82865	0.000460937	0.0017483	0.597222222222222	0.828125	CEBPA_T	0	0
ENSG00000164105.4	SAP30	-0.8287	5.14525e-11	6.3194e-10	1	1	CEBPA_T	0	0
ENSG00000279175.1		-0.82895	9.11256e-08	6.9991e-07	1	0.999131944444444	CEBPA_T	0	0
ENSG00000137094.15	DNAJB5	-0.82897	1.99425e-07	1.4591e-06	1	1	CEBPA_T	0	0
ENSG00000121764.11	HCRTR1	-0.82948	1.15491e-07	8.7378e-07	0.958333333333333	0.986979166666667	CEBPA_T	0	0
ENSG00000040487.13	SLC66A1	-0.82988	9.54199e-32	7.578e-30	1	1	CEBPA_T	0	0
ENSG00000232328.3		-0.82999	0.0116121	0.029778	0.180555555555556	0.365451388888889	CEBPA_T	0	0
ENSG00000219074.1	SOD1P1	-0.83006	0.0182345	0.043955	0.194444444444444	0.359375	CEBPA_T	0	0
ENSG00000229660.1		-0.83009	4.26008e-05	0.00020239	0.652777777777778	0.853298611111111	CEBPA_T	0	0
ENSG00000227766.1		-0.83014	0.00223924	0.0071335	0.472222222222222	0.607638888888889	CEBPA_T	0	0
ENSG00000288234.1		-0.83028	2.31059e-05	0.00011632	0.791666666666667	0.849826388888889	CEBPA_T	0	0
ENSG00000264954.2	PRR29-AS1	-0.83042	2.75523e-07	1.9744e-06	0.958333333333333	0.963541666666667	CEBPA_T	0	0
ENSG00000196376.11	SLC35F1	-0.83048	0.0261491	0.059653	0.361111111111111	0.500868055555556	CEBPA_T	0	0
ENSG00000268530.6		-0.83049	0.00680173	0.018788	0.375	0.504340277777778	CEBPA_T	0	0
ENSG00000259130.2		-0.83058	0.000429096	0.0016383	0.597222222222222	0.778645833333333	CEBPA_T	0	0
ENSG00000229019.1		-0.83064	0.154195	0.25682	0.180555555555556	0.197916666666667	CEBPA_T	0	0
ENSG00000241391.3	RN7SL234P	-0.83071	0.163558	0.26907	0.152777777777778	0.173611111111111	CEBPA_T	0	0
ENSG00000287787.1		-0.83087	3.65596e-05	0.00017636	0.875	0.907118055555556	CEBPA_T	0	0
ENSG00000116711.10	PLA2G4A	-0.83093	7.55001e-14	1.2782e-12	1	0.998263888888889	CEBPA_T	0	0
ENSG00000267231.1		-0.83099	0.000402198	0.0015464	0.638888888888889	0.711805555555556	CEBPA_T	0	0
ENSG00000278112.1		-0.83109	1.42073e-05	7.4835e-05	0.805555555555556	0.869791666666667	CEBPA_T	0	0
ENSG00000160216.21	AGPAT3	-0.83124	1.13188e-21	4.2342e-20	1	1	CEBPA_T	0	0
ENSG00000237076.1		-0.83133	0.0686515	0.13287	0.194444444444444	0.282986111111111	CEBPA_T	0	0
ENSG00000261514.1	LINC01976	-0.83143	0.0166266	0.040642	0.333333333333333	0.440104166666667	CEBPA_T	0	0
ENSG00000225446.3	LINC01763	-0.83156	0.00628089	0.01753	0.416666666666667	0.541666666666667	CEBPA_T	0	0
ENSG00000139318.8	DUSP6	-0.83161	1.95278e-10	2.2087e-09	1	1	CEBPA_T	0	0
ENSG00000286642.1		-0.83175	0.01141	0.029347	0.5	0.548611111111111	CEBPA_T	0	0
ENSG00000183166.11	CALN1	-0.83178	0.000321809	0.0012661	0.972222222222222	0.993923611111111	CEBPA_T	0	0
ENSG00000122863.6	CHST3	-0.83182	0.00110224	0.0038015	0.777777777777778	0.896701388888889	CEBPA_T	1	0
ENSG00000228314.1	CYP4F29P	-0.83188	0.000701443	0.002539	0.861111111111111	0.917534722222222	CEBPA_T	0	0
ENSG00000114670.14	NEK11	-0.83198	7.49893e-16	1.5731e-14	1	0.999131944444444	CEBPA_T	0	0
ENSG00000266312.2	LINC01927	-0.83216	0.0584954	0.1167	0.0416666666666667	0.216145833333333	CEBPA_T	0	0
ENSG00000182531.7	OR7E115P	-0.83223	0.0190164	0.045506	0.444444444444444	0.565104166666667	CEBPA_T	0	0
ENSG00000135924.16	DNAJB2	-0.8324	2.50098e-28	1.5639e-26	1	1	CEBPA_T	0	0
ENSG00000078237.7	TIGAR	-0.83244	1.40827e-15	2.8651e-14	1	1	CEBPA_T	0	0
ENSG00000249609.1		-0.8327	0.0569236	0.11409	0.138888888888889	0.240451388888889	CEBPA_T	0	0
ENSG00000265349.1		-0.83272	0.0188806	0.045222	0.166666666666667	0.302951388888889	CEBPA_T	0	0
ENSG00000255882.1		-0.83291	3.7344e-05	0.00017971	0.958333333333333	0.952256944444444	CEBPA_T	0	0
ENSG00000273123.1		-0.83327	0.00946883	0.025012	0.291666666666667	0.473958333333333	CEBPA_T	0	0
ENSG00000225117.2	ARSDP1	-0.83333	0.00142464	0.0047734	0.541666666666667	0.697048611111111	CEBPA_T	0	0
ENSG00000164850.15	GPER1	-0.83335	6.18142e-05	0.00028333	1	0.987847222222222	CEBPA_T	0	1
ENSG00000238198.2	LRIG2-DT	-0.83335	1.59571e-11	2.0776e-10	1	0.986979166666667	CEBPA_T	0	0
ENSG00000184068.2	SREBF2-AS1	-0.83344	8.67912e-12	1.1617e-10	1	0.999131944444444	CEBPA_T	0	0
ENSG00000231507.2	LINC01353	-0.83345	2.48273e-09	2.42e-08	0.958333333333333	0.993923611111111	CEBPA_T	0	0
ENSG00000287593.1		-0.83345	0.000590176	0.0021799	0.625	0.767361111111111	CEBPA_T	0	0
ENSG00000207305.1		-0.83353	0.0102704	0.02683	0.388888888888889	0.503472222222222	CEBPA_T	0	0
ENSG00000226413.2	OR8T1P	-0.8336	0.000781887	0.0027963	0.458333333333333	0.618923611111111	CEBPA_T	0	0
ENSG00000230826.1		-0.83367	2.07844e-05	0.00010572	0.763888888888889	0.910590277777778	CEBPA_T	0	0
ENSG00000235621.9	LINC00494	-0.83371	1.26894e-05	6.7601e-05	0.958333333333333	0.967013888888889	CEBPA_T	0	0
ENSG00000137078.9	SIT1	-0.83372	8.96463e-08	6.8942e-07	1	1	CEBPA_T	0	0
ENSG00000073282.14	TP63	-0.8338	0.00065407	0.0023887	0.930555555555556	0.943576388888889	CEBPA_T	0	1
ENSG00000187185.4		-0.83428	0.00490972	0.014193	0.472222222222222	0.558159722222222	CEBPA_T	0	0
ENSG00000189316.3		-0.83428	5.05638e-06	2.9028e-05	0.888888888888889	0.933159722222222	CEBPA_T	0	0
ENSG00000280878.1		-0.83429	0.0244744	0.056452	0.388888888888889	0.453125	CEBPA_T	0	0
ENSG00000224729.6	PCOLCE-AS1	-0.83434	5.8067e-09	5.3492e-08	0.902777777777778	0.953993055555556	CEBPA_T	0	0
ENSG00000239249.3	RN7SL757P	-0.83502	0.138213	0.23539	0.111111111111111	0.185763888888889	CEBPA_T	0	0
ENSG00000105327.18	BBC3	-0.83513	2.17894e-13	3.4991e-12	1	1	CEBPA_T	0	0
ENSG00000106034.18	CPED1	-0.83517	0.000102224	0.00044712	0.986111111111111	0.994791666666667	CEBPA_T	0	0
ENSG00000234191.1	LINC01283	-0.83517	0.0402015	0.085521	0.25	0.383680555555556	CEBPA_T	0	0
ENSG00000166823.5	MESP1	-0.83522	9.04257e-10	9.3484e-09	0.944444444444444	0.993923611111111	CEBPA_T	0	1
ENSG00000287338.1		-0.83531	1.71236e-05	8.8557e-05	0.777777777777778	0.868923611111111	CEBPA_T	0	0
ENSG00000235862.2		-0.83553	0.0177312	0.042888	0.263888888888889	0.478298611111111	CEBPA_T	0	0
ENSG00000235947.1	EGOT	-0.83553	1.0116e-07	7.7113e-07	0.972222222222222	0.988715277777778	CEBPA_T	0	0
ENSG00000272239.1		-0.83564	0.0913823	0.16808	0.0277777777777778	0.191840277777778	CEBPA_T	0	0
ENSG00000197549.9	PRAMENP	-0.83578	0.000705124	0.0025512	0.666666666666667	0.768229166666667	CEBPA_T	0	0
ENSG00000003137.8	CYP26B1	-0.83582	0.00481078	0.013947	0.611111111111111	0.692708333333333	CEBPA_T	0	0
ENSG00000239128.1	SNORD13P3	-0.83588	8.25947e-06	4.555e-05	0.763888888888889	0.819444444444444	CEBPA_T	0	0
ENSG00000120341.18	SEC16B	-0.83595	7.04174e-06	3.9291e-05	0.680555555555556	0.830729166666667	CEBPA_T	0	0
ENSG00000226380.9		-0.83605	6.78701e-09	6.1945e-08	0.986111111111111	0.999131944444444	CEBPA_T	0	0
ENSG00000254066.2	LINC01938	-0.83614	0.182372	0.29282	0.0833333333333333	0.170138888888889	CEBPA_T	0	0
ENSG00000100139.13	MICALL1	-0.83615	4.70595e-43	7.8357e-41	1	1	CEBPA_T	0	0
ENSG00000286339.1		-0.83625	0.0141663	0.035409	0.375	0.499131944444444	CEBPA_T	0	0
ENSG00000263159.1		-0.83636	0.0207501	0.049011	0.277777777777778	0.361979166666667	CEBPA_T	0	0
ENSG00000008226.20	DLEC1	-0.83654	9.49699e-14	1.5938e-12	1	0.998263888888889	CEBPA_T	0	0
ENSG00000223813.3	PRR15-DT	-0.83661	0.00150648	0.0050183	0.819444444444444	0.748263888888889	CEBPA_T	0	0
ENSG00000168878.19	SFTPB	-0.83662	2.28403e-07	1.6606e-06	0.986111111111111	0.980902777777778	CEBPA_T	0	1
ENSG00000174326.14	SLC16A11	-0.83682	5.43096e-10	5.7851e-09	0.958333333333333	0.981770833333333	CEBPA_T	0	0
ENSG00000174837.15	ADGRE1	-0.83716	1.57441e-08	1.359e-07	1	1	CEBPA_T	0	0
ENSG00000275591.5	XKR5	-0.83726	3.00664e-05	0.00014792	0.972222222222222	0.952256944444444	CEBPA_T	0	0
ENSG00000120937.9	NPPB	-0.83737	0.0040835	0.012106	0.5	0.553819444444444	CEBPA_T	0	0
ENSG00000184986.11	TMEM121	-0.8374	2.80318e-05	0.00013857	0.958333333333333	0.986979166666667	CEBPA_T	0	0
ENSG00000197217.13	ENTPD4	-0.83742	5.12039e-29	3.3811e-27	1	1	CEBPA_T	0	0
ENSG00000279834.1		-0.83745	0.00132673	0.00448	0.555555555555556	0.675347222222222	CEBPA_T	0	0
ENSG00000231690.3	LINC00574	-0.83755	0.0098672	0.025941	0.333333333333333	0.421875	CEBPA_T	0	0
ENSG00000235939.1		-0.83759	0.0340383	0.074562	0.347222222222222	0.387152777777778	CEBPA_T	0	0
ENSG00000234940.1		-0.83768	0.0372113	0.08029	0.125	0.271701388888889	CEBPA_T	0	0
ENSG00000188782.9	CATSPER4	-0.83774	0.0190819	0.045635	0.263888888888889	0.369791666666667	CEBPA_T	0	0
ENSG00000286607.1		-0.83789	6.27145e-05	0.000287	0.736111111111111	0.84375	CEBPA_T	0	0
ENSG00000275090.1	RN7SL296P	-0.83793	0.144268	0.24351	0.236111111111111	0.2578125	CEBPA_T	0	0
ENSG00000182379.10	NXPH4	-0.838	5.01033e-05	0.00023426	0.791666666666667	0.884548611111111	CEBPA_T	1	0
ENSG00000184545.11	DUSP8	-0.83802	0.000176244	0.0007353	1	1	CEBPA_T	0	0
ENSG00000257894.2		-0.83813	0.0278143	0.062918	0.291666666666667	0.325520833333333	CEBPA_T	0	0
ENSG00000284719.1		-0.83822	5.88872e-09	5.4201e-08	1	0.990451388888889	CEBPA_T	0	0
ENSG00000188771.5	PLET1	-0.83842	1.05589e-06	6.8519e-06	0.930555555555556	0.9375	CEBPA_T	0	0
ENSG00000148832.16	PAOX	-0.83852	1.03785e-11	1.3719e-10	0.958333333333333	0.980902777777778	CEBPA_T	0	0
ENSG00000197561.7	ELANE	-0.8387	0.000343219	0.0013403	1	1	CEBPA_T	1	0
ENSG00000227531.1		-0.83898	0.0668733	0.13006	0.138888888888889	0.244791666666667	CEBPA_T	0	0
ENSG00000122180.5	MYOG	-0.83899	0.04179	0.088358	0.222222222222222	0.277777777777778	CEBPA_T	0	1
ENSG00000036828.17	CASR	-0.83924	0.000147604	0.00062527	0.833333333333333	0.855902777777778	CEBPA_T	0	0
ENSG00000228509.6		-0.83928	5.37562e-06	3.0657e-05	1	0.999131944444444	CEBPA_T	0	0
ENSG00000286662.2		-0.83936	0.0265061	0.060344	0.333333333333333	0.360243055555556	CEBPA_T	0	0
ENSG00000233791.5	BTG2-DT	-0.83954	8.07733e-09	7.2722e-08	0.986111111111111	0.993055555555556	CEBPA_T	0	0
ENSG00000231638.1	LUARIS	-0.83956	0.0134123	0.033756	0.236111111111111	0.512152777777778	CEBPA_T	0	0
ENSG00000264553.1	MIR4257	-0.83973	3.59179e-06	2.1169e-05	0.805555555555556	0.920138888888889	CEBPA_T	0	0
ENSG00000218416.4	GPC1-AS1	-0.83974	5.21986e-05	0.00024304	0.805555555555556	0.8828125	CEBPA_T	0	0
ENSG00000223711.1		-0.83977	3.24076e-09	3.1068e-08	1	0.991319444444444	CEBPA_T	0	0
ENSG00000284675.1		-0.83979	0.00443127	0.012999	0.305555555555556	0.548611111111111	CEBPA_T	0	0
ENSG00000267334.1	KIF18B-DT	-0.83988	0.0335129	0.073589	0.236111111111111	0.328125	CEBPA_T	0	0
ENSG00000277215.2	SPANXA2-OT1	-0.8399	0.0214588	0.050441	0.236111111111111	0.337673611111111	CEBPA_T	0	0
ENSG00000273472.1		-0.84011	2.16176e-06	1.3233e-05	0.986111111111111	0.979166666666667	CEBPA_T	0	0
ENSG00000287913.1		-0.84012	0.000583396	0.0021585	0.666666666666667	0.745659722222222	CEBPA_T	0	0
ENSG00000110448.11	CD5	-0.84015	6.04133e-08	4.7634e-07	1	1	CEBPA_T	1	0
ENSG00000269877.3		-0.84025	0.000830056	0.002948	0.583333333333333	0.711805555555556	CEBPA_T	0	0
ENSG00000263583.1	MIR4522	-0.84044	0.0202421	0.047985	0.208333333333333	0.329861111111111	CEBPA_T	0	0
ENSG00000238120.1	LINC01589	-0.84063	0.0345725	0.07549	0.291666666666667	0.356770833333333	CEBPA_T	0	0
ENSG00000168280.18	KIF5C	-0.84072	7.37391e-06	4.1007e-05	1	0.998263888888889	CEBPA_T	0	0
ENSG00000237385.1		-0.84072	0.00222513	0.007095	0.402777777777778	0.576388888888889	CEBPA_T	0	0
ENSG00000105696.9	TMEM59L	-0.8412	0.00239155	0.0075558	0.555555555555556	0.642361111111111	CEBPA_T	0	0
ENSG00000261170.2		-0.84126	1.30241e-07	9.7719e-07	0.944444444444444	0.947048611111111	CEBPA_T	0	0
ENSG00000273372.1	SFTPD-AS1	-0.84126	0.0042768	0.012609	0.5	0.577256944444444	CEBPA_T	0	0
ENSG00000254460.1		-0.84134	0.00968139	0.025522	0.25	0.386284722222222	CEBPA_T	0	0
ENSG00000264834.1		-0.84139	0.0150589	0.037332	0.180555555555556	0.369791666666667	CEBPA_T	0	0
ENSG00000138109.11	CYP2C9	-0.84159	0.0374647	0.080735	0.638888888888889	0.459201388888889	CEBPA_T	0	0
ENSG00000286063.1		-0.84173	0.00772513	0.020955	0.347222222222222	0.495659722222222	CEBPA_T	0	0
ENSG00000198715.13	GLMP	-0.84178	1.32186e-28	8.4398e-27	1	1	CEBPA_T	0	1
ENSG00000267365.1	KCNJ2-AS1	-0.84208	0.000339187	0.0013262	0.597222222222222	0.838541666666667	CEBPA_T	0	0
ENSG00000078401.7	EDN1	-0.84216	1.51477e-06	9.5509e-06	1	0.984375	CEBPA_T	0	1
ENSG00000270990.1		-0.84228	0.0150255	0.037253	0.236111111111111	0.428819444444444	CEBPA_T	0	0
ENSG00000253848.1	RBM12B-DT	-0.84247	2.22316e-05	0.00011239	0.625	0.766493055555556	CEBPA_T	0	0
ENSG00000135127.11	BICDL1	-0.84248	1.45831e-08	1.2667e-07	1	1	CEBPA_T	0	0
ENSG00000254952.1	LINC02705	-0.84277	8.05279e-05	0.00036006	0.763888888888889	0.862847222222222	CEBPA_T	0	0
ENSG00000113070.8	HBEGF	-0.84313	4.52967e-06	2.621e-05	1	1	CEBPA_T	0	0
ENSG00000224074.3	LINC00691	-0.84345	0.0560047	0.11259	0.208333333333333	0.306423611111111	CEBPA_T	0	0
ENSG00000106789.13	CORO2A	-0.84372	1.49572e-09	1.5028e-08	1	1	CEBPA_T	0	0
ENSG00000228719.1		-0.84383	2.00471e-07	1.4662e-06	0.791666666666667	0.9140625	CEBPA_T	0	0
ENSG00000262769.1		-0.844	0.0179524	0.043366	0.208333333333333	0.387152777777778	CEBPA_T	0	0
ENSG00000070087.14	PFN2	-0.84431	3.7191e-08	3.0484e-07	1	0.996527777777778	CEBPA_T	0	0
ENSG00000236816.3	ANKRD20A7P	-0.84433	0.0363804	0.078826	0.555555555555556	0.618923611111111	CEBPA_T	0	0
ENSG00000238094.1		-0.84465	0.0411217	0.08719	0.0833333333333333	0.252604166666667	CEBPA_T	0	0
ENSG00000234279.2	LINC01937	-0.84469	0.088929	0.16433	0.0555555555555556	0.197916666666667	CEBPA_T	0	0
ENSG00000120913.23	PDLIM2	-0.8447	1.29141e-26	7.1026e-25	1	1	CEBPA_T	0	0
ENSG00000213892.12	CEACAM16	-0.8447	0.0368043	0.079614	0.277777777777778	0.322916666666667	CEBPA_T	0	0
ENSG00000239731.3	RN7SL825P	-0.84475	0.00182027	0.0059474	0.472222222222222	0.611979166666667	CEBPA_T	0	0
ENSG00000286629.1		-0.84477	3.79354e-08	3.1053e-07	0.847222222222222	0.955729166666667	CEBPA_T	0	0
ENSG00000200847.1		-0.84486	9.84989e-07	6.4222e-06	0.736111111111111	0.875	CEBPA_T	0	0
ENSG00000226397.8	LINC02909	-0.84491	0.0300756	0.067252	0.305555555555556	0.434895833333333	CEBPA_T	0	0
ENSG00000286707.1		-0.84495	7.1444e-11	8.6079e-10	1	0.997395833333333	CEBPA_T	0	0
ENSG00000144596.13	GRIP2	-0.84504	3.77543e-05	0.0001814	0.888888888888889	0.889756944444444	CEBPA_T	0	0
ENSG00000162734.13	PEA15	-0.84506	9.43769e-35	9.3844e-33	1	1	CEBPA_T	0	0
ENSG00000159261.12	CLDN14	-0.84513	0.00328203	0.0099865	0.527777777777778	0.620659722222222	CEBPA_T	0	0
ENSG00000237870.6		-0.84515	0.141793	0.24024	0.0833333333333333	0.181423611111111	CEBPA_T	0	0
ENSG00000090539.15	CHRD	-0.84538	0.000627625	0.0023034	0.791666666666667	0.823784722222222	CEBPA_T	0	0
ENSG00000283063.1	TRBV6-2	-0.84543	4.6307e-05	0.00021812	0.861111111111111	0.899305555555556	CEBPA_T	0	0
ENSG00000240116.3	RN7SL303P	-0.84546	0.0949122	0.17331	0.180555555555556	0.2421875	CEBPA_T	0	0
ENSG00000276471.1		-0.84553	7.25334e-05	0.00032726	0.694444444444444	0.796006944444444	CEBPA_T	0	0
ENSG00000227719.1		-0.84558	1.24687e-05	6.6537e-05	0.819444444444444	0.923611111111111	CEBPA_T	0	0
ENSG00000258119.1		-0.84558	0.0335531	0.073659	0.0972222222222222	0.247395833333333	CEBPA_T	0	0
ENSG00000197057.10	DTHD1	-0.84565	1.49801e-05	7.8475e-05	0.958333333333333	0.983506944444444	CEBPA_T	0	0
ENSG00000231625.4	SLC47A1P2	-0.84573	0.000181643	0.00075478	0.666666666666667	0.798611111111111	CEBPA_T	0	0
ENSG00000241935.9	HOGA1	-0.84581	0.00230626	0.0073174	0.513888888888889	0.609375	CEBPA_T	0	0
ENSG00000161243.9	FBXO27	-0.84652	0.000745663	0.0026785	0.708333333333333	0.784722222222222	CEBPA_T	0	0
ENSG00000161594.7	KLHL10	-0.84656	1.85451e-06	1.1495e-05	0.833333333333333	0.901041666666667	CEBPA_T	0	0
ENSG00000255535.2		-0.84669	0.0943625	0.17247	0.0694444444444444	0.221354166666667	CEBPA_T	0	0
ENSG00000219487.2		-0.84672	3.91808e-07	2.7361e-06	0.986111111111111	0.983506944444444	CEBPA_T	0	0
ENSG00000206869.1	SNORA70F	-0.84684	0.0114287	0.029386	0.222222222222222	0.358506944444444	CEBPA_T	0	0
ENSG00000279884.1		-0.84684	2.13067e-05	0.0001081	0.791666666666667	0.887152777777778	CEBPA_T	0	0
ENSG00000270210.1		-0.84699	2.91139e-06	1.743e-05	0.875	0.942708333333333	CEBPA_T	0	0
ENSG00000253785.1		-0.84721	7.5043e-13	1.1343e-11	0.930555555555556	0.990451388888889	CEBPA_T	0	0
ENSG00000249992.2	TMEM158	-0.84739	0.000140615	0.00059876	0.986111111111111	0.993923611111111	CEBPA_T	0	0
ENSG00000164344.16	KLKB1	-0.8474	2.13971e-05	0.00010852	0.958333333333333	0.939236111111111	CEBPA_T	0	0
ENSG00000287405.1		-0.84758	2.67429e-08	2.2308e-07	0.958333333333333	0.987847222222222	CEBPA_T	0	0
ENSG00000261831.2		-0.8476	0.00148382	0.0049483	0.472222222222222	0.630208333333333	CEBPA_T	0	0
ENSG00000167608.12	TMC4	-0.84785	2.49388e-15	4.955e-14	1	1	CEBPA_T	0	0
ENSG00000226091.7	LINC00937	-0.84804	2.39742e-06	1.4558e-05	0.986111111111111	0.9921875	CEBPA_T	0	0
ENSG00000285162.1		-0.84809	0.00863639	0.023096	0.305555555555556	0.457465277777778	CEBPA_T	0	0
ENSG00000228157.4		-0.84818	0.00762288	0.02071	0.527777777777778	0.625	CEBPA_T	0	0
ENSG00000229562.1	ZFYVE9P1	-0.84823	0.0532485	0.10804	0.0972222222222222	0.234375	CEBPA_T	0	0
ENSG00000160408.15	ST6GALNAC6	-0.84842	1.10041e-13	1.8373e-12	0.986111111111111	0.998263888888889	CEBPA_T	0	0
ENSG00000277632.2	CCL3	-0.84846	3.69457e-05	0.00017804	0.986111111111111	0.999131944444444	CEBPA_T	0	0
ENSG00000276568.1		-0.84848	5.99825e-06	3.3903e-05	0.861111111111111	0.874131944444444	CEBPA_T	0	0
ENSG00000116132.12	PRRX1	-0.84851	0.0279129	0.063101	0.458333333333333	0.494791666666667	CEBPA_T	0	1
ENSG00000251794.1	RNU6-237P	-0.84854	0.00026072	0.0010465	0.555555555555556	0.700520833333333	CEBPA_T	0	0
ENSG00000170954.11	ZNF415	-0.84865	1.82396e-06	1.1319e-05	0.986111111111111	0.985243055555556	CEBPA_T	0	1
ENSG00000234043.3	NUDT9P1	-0.84871	2.88568e-05	0.00014237	0.666666666666667	0.842881944444444	CEBPA_T	0	0
ENSG00000197324.9	LRP10	-0.84876	3.13895e-32	2.5879e-30	1	1	CEBPA_T	1	0
ENSG00000200243.1	RN7SKP79	-0.84878	0.199241	0.31364	0.263888888888889	0.192708333333333	CEBPA_T	0	0
ENSG00000163815.6	CLEC3B	-0.84879	0.000483226	0.0018247	0.888888888888889	0.891493055555556	CEBPA_T	0	0
ENSG00000233916.1	ZDHHC20P1	-0.84887	0.000272717	0.0010902	0.569444444444444	0.764756944444444	CEBPA_T	0	0
ENSG00000230798.5	FOXD3-AS1	-0.84923	0.0490155	0.10084	0.0555555555555556	0.237847222222222	CEBPA_T	0	0
ENSG00000147465.12	STAR	-0.84934	3.74262e-10	4.0683e-09	1	1	CEBPA_T	0	0
ENSG00000169902.15	TPST1	-0.84943	2.26213e-06	1.3804e-05	1	1	CEBPA_T	0	0
ENSG00000264201.1	MIR4701	-0.84962	0.00362532	0.010912	0.291666666666667	0.548611111111111	CEBPA_T	0	0
ENSG00000230575.1		-0.84975	0.00454908	0.013296	0.388888888888889	0.574652777777778	CEBPA_T	0	0
ENSG00000231364.3	LINC01712	-0.84979	0.027621	0.062537	0.263888888888889	0.323784722222222	CEBPA_T	0	0
ENSG00000235140.2		-0.85001	0.0153889	0.038024	0.277777777777778	0.405381944444444	CEBPA_T	0	0
ENSG00000131095.13	GFAP	-0.85016	1.41516e-07	1.0541e-06	0.944444444444444	0.975694444444444	CEBPA_T	0	0
ENSG00000230479.1	LNCTSI	-0.85043	0.000441889	0.001683	0.763888888888889	0.809027777777778	CEBPA_T	0	0
ENSG00000287707.1		-0.85084	1.49175e-05	7.8186e-05	0.75	0.858506944444444	CEBPA_T	0	0
ENSG00000259444.1		-0.85085	0.0607859	0.12037	0.111111111111111	0.233506944444444	CEBPA_T	0	0
ENSG00000181350.12	LRRC75A	-0.85103	1.55879e-11	2.0302e-10	1	1	CEBPA_T	0	0
ENSG00000146828.18	SLC12A9	-0.85105	6.76713e-20	2.1347e-18	1	1	CEBPA_T	1	0
ENSG00000157782.9	CABP1	-0.85107	0.00042124	0.001612	0.652777777777778	0.825520833333333	CEBPA_T	0	0
ENSG00000072840.13	EVC	-0.85125	0.00197177	0.0063849	0.972222222222222	0.947048611111111	CEBPA_T	0	0
ENSG00000255507.6	UVRAG-DT	-0.85136	9.37341e-09	8.3698e-08	0.833333333333333	0.952256944444444	CEBPA_T	0	0
ENSG00000285881.1		-0.85148	5.19003e-08	4.1406e-07	0.861111111111111	0.932291666666667	CEBPA_T	0	0
ENSG00000165259.14	HDX	-0.85171	0.000620342	0.0022806	0.805555555555556	0.942708333333333	CEBPA_T	0	1
ENSG00000182264.9	IZUMO1	-0.85173	0.000125743	0.00054043	0.791666666666667	0.837673611111111	CEBPA_T	0	0
ENSG00000257741.6	LINC01490	-0.85174	0.167156	0.27366	0.0694444444444444	0.203993055555556	CEBPA_T	0	0
ENSG00000287200.1		-0.85225	2.77565e-10	3.0747e-09	0.958333333333333	0.984375	CEBPA_T	0	0
ENSG00000166426.8	CRABP1	-0.85229	0.0133998	0.033731	0.541666666666667	0.722222222222222	CEBPA_T	0	0
ENSG00000117407.17	ARTN	-0.85236	1.03077e-06	6.7002e-06	1	0.999131944444444	CEBPA_T	0	0
ENSG00000088726.16	TMEM40	-0.85257	0.00357919	0.010788	0.833333333333333	0.799479166666667	CEBPA_T	0	0
ENSG00000250645.1		-0.85269	0.19041	0.30296	0.208333333333333	0.224826388888889	CEBPA_T	0	0
ENSG00000287671.1		-0.85293	0.0108774	0.02817	0.611111111111111	0.625868055555556	CEBPA_T	0	0
ENSG00000134463.15	ECHDC3	-0.85318	7.01982e-10	7.3812e-09	0.986111111111111	0.997395833333333	CEBPA_T	0	0
ENSG00000240527.1		-0.85322	0.00875275	0.023373	0.305555555555556	0.421875	CEBPA_T	0	0
ENSG00000105767.3	CADM4	-0.85325	2.49988e-17	6.0274e-16	1	1	CEBPA_T	1	0
ENSG00000236700.6	LINC01010	-0.85343	0.0153402	0.037925	0.375	0.589409722222222	CEBPA_T	0	0
ENSG00000186818.12	LILRB4	-0.85349	1.99888e-05	0.00010202	1	1	CEBPA_T	0	0
ENSG00000141447.18	OSBPL1A	-0.8535	3.42701e-11	4.2973e-10	1	0.999131944444444	CEBPA_T	0	0
ENSG00000148737.17	TCF7L2	-0.85365	2.4467e-16	5.4078e-15	1	1	CEBPA_T	0	1
ENSG00000253805.1		-0.85365	0.113056	0.19996	0.0694444444444444	0.190104166666667	CEBPA_T	0	0
ENSG00000105650.22	PDE4C	-0.85376	0.00635185	0.017703	0.430555555555556	0.519097222222222	CEBPA_T	0	0
ENSG00000180383.3	DEFB124	-0.85487	0.0165977	0.040585	0.222222222222222	0.434895833333333	CEBPA_T	0	0
ENSG00000287682.1		-0.85524	0.000906878	0.0031891	0.763888888888889	0.758680555555556	CEBPA_T	0	0
ENSG00000197291.9	RAMP2-AS1	-0.8554	0.000665159	0.002424	0.694444444444444	0.739583333333333	CEBPA_T	0	0
ENSG00000183128.7	CALHM3	-0.85564	0.000409623	0.0015727	0.541666666666667	0.743055555555556	CEBPA_T	0	0
ENSG00000223947.1		-0.85601	0.000342638	0.0013384	0.611111111111111	0.704861111111111	CEBPA_T	0	0
ENSG00000138166.6	DUSP5	-0.85604	2.68503e-08	2.2393e-07	1	1	CEBPA_T	0	0
ENSG00000136689.19	IL1RN	-0.85608	1.18067e-05	6.3359e-05	1	0.998263888888889	CEBPA_T	0	0
ENSG00000287254.1		-0.85629	0.00828649	0.022261	0.333333333333333	0.438368055555556	CEBPA_T	0	0
ENSG00000282097.1		-0.85631	0.00637395	0.017751	0.277777777777778	0.412326388888889	CEBPA_T	0	0
ENSG00000130958.13	SLC35D2	-0.85678	1.71231e-29	1.1632e-27	1	1	CEBPA_T	0	0
ENSG00000236461.1		-0.8569	0.00340482	0.01032	0.458333333333333	0.568576388888889	CEBPA_T	0	0
ENSG00000243910.8	TUBA4B	-0.85708	1.66877e-07	1.2306e-06	0.805555555555556	0.943576388888889	CEBPA_T	0	0
ENSG00000262678.1	CAMTA2-AS1	-0.85708	3.07424e-20	1.0079e-18	1	0.997395833333333	CEBPA_T	0	0
ENSG00000275232.1		-0.8571	0.00149168	0.0049733	0.430555555555556	0.778645833333333	CEBPA_T	0	0
ENSG00000185985.11	SLITRK2	-0.85713	0.0671323	0.13046	0.208333333333333	0.256076388888889	CEBPA_T	1	0
ENSG00000233478.1		-0.85726	2.05064e-05	0.00010442	0.819444444444444	0.856770833333333	CEBPA_T	0	0
ENSG00000171798.18	KNDC1	-0.85742	0.000343596	0.0013415	0.944444444444444	0.934027777777778	CEBPA_T	0	0
ENSG00000287125.1		-0.85747	9.70878e-08	7.4248e-07	0.958333333333333	0.9765625	CEBPA_T	0	0
ENSG00000232124.3		-0.8575	6.12974e-05	0.00028118	0.694444444444444	0.827256944444444	CEBPA_T	0	0
ENSG00000273540.4	AGBL1	-0.8575	0.070693	0.13604	0.194444444444444	0.258680555555556	CEBPA_T	0	0
ENSG00000124749.17	COL21A1	-0.85765	0.010474	0.027286	0.541666666666667	0.616319444444444	CEBPA_T	0	0
ENSG00000173253.15	DMRT2	-0.85767	0.0518121	0.10561	0.236111111111111	0.310763888888889	CEBPA_T	0	1
ENSG00000223553.6	SMPD4P1	-0.85768	0.00184182	0.0060104	0.736111111111111	0.730902777777778	CEBPA_T	0	0
ENSG00000197992.7	CLEC9A	-0.85771	0.000503639	0.0018916	0.986111111111111	0.953993055555556	CEBPA_T	0	0
ENSG00000186493.13	IRX2-DT	-0.85778	0.131727	0.22641	0.138888888888889	0.208333333333333	CEBPA_T	0	0
ENSG00000199036.1	MIR219A1	-0.85797	1.21602e-05	6.5067e-05	0.791666666666667	0.881944444444444	CEBPA_T	0	0
ENSG00000131370.16	SH3BP5	-0.8584	2.9097e-09	2.8097e-08	1	0.999131944444444	CEBPA_T	0	0
ENSG00000170044.8	ZPLD1	-0.85843	0.0234734	0.054475	0.319444444444444	0.424479166666667	CEBPA_T	0	0
ENSG00000078328.22	RBFOX1	-0.85861	0.0099062	0.026024	0.597222222222222	0.582465277777778	CEBPA_T	0	0
ENSG00000233176.3	OR7E157P	-0.85867	0.0629728	0.12376	0.0833333333333333	0.205729166666667	CEBPA_T	0	0
ENSG00000243066.3	RN7SL842P	-0.85882	0.00321346	0.0098025	0.458333333333333	0.5625	CEBPA_T	0	0
ENSG00000196415.10	PRTN3	-0.8589	0.000274158	0.0010949	1	1	CEBPA_T	0	0
ENSG00000173077.16	DELEC1	-0.85907	1.23428e-09	1.2552e-08	0.944444444444444	0.985243055555556	CEBPA_T	0	0
ENSG00000116299.17	ELAPOR1	-0.85917	1.0822e-08	9.5807e-08	1	1	CEBPA_T	0	0
ENSG00000274256.1		-0.85918	0.000583826	0.0021599	0.5	0.767361111111111	CEBPA_T	0	0
ENSG00000287255.1		-0.85921	0.000743301	0.0026709	0.736111111111111	0.864583333333333	CEBPA_T	0	0
ENSG00000146530.14	VWDE	-0.85927	0.00332857	0.010117	0.847222222222222	0.914930555555556	CEBPA_T	0	0
ENSG00000143771.12	CNIH4	-0.85938	3.53039e-27	2.0534e-25	1	1	CEBPA_T	0	0
ENSG00000266559.1	MIR4530	-0.85941	6.30741e-06	3.5513e-05	0.819444444444444	0.888888888888889	CEBPA_T	0	0
ENSG00000234553.1		-0.85964	0.0101458	0.026552	0.25	0.474826388888889	CEBPA_T	0	0
ENSG00000273523.1		-0.85968	4.23324e-10	4.5828e-09	0.944444444444444	0.971354166666667	CEBPA_T	0	0
ENSG00000188389.11	PDCD1	-0.85979	5.48201e-05	0.00025411	1	1	CEBPA_T	1	0
ENSG00000203616.2	RHOT1P2	-0.85984	0.000128607	0.00055174	0.75	0.816840277777778	CEBPA_T	0	0
ENSG00000171587.15	DSCAM	-0.85987	0.066957	0.13019	0.194444444444444	0.278645833333333	CEBPA_T	0	0
ENSG00000157087.20	ATP2B2	-0.86001	4.8426e-07	3.3227e-06	1	0.988715277777778	CEBPA_T	0	0
ENSG00000252685.1	RNU6-928P	-0.86001	0.022608	0.052734	0.152777777777778	0.283854166666667	CEBPA_T	0	0
ENSG00000106536.21	POU6F2	-0.86006	0.0102769	0.026844	0.555555555555556	0.539930555555556	CEBPA_T	0	1
ENSG00000260886.2	TAT-AS1	-0.86007	0.000106848	0.00046568	0.611111111111111	0.7578125	CEBPA_T	0	0
ENSG00000287906.1		-0.86015	0.00125009	0.0042486	0.777777777777778	0.743055555555556	CEBPA_T	0	0
ENSG00000144476.6	ACKR3	-0.86029	3.10021e-06	1.8477e-05	0.986111111111111	0.996527777777778	CEBPA_T	0	0
ENSG00000254740.2		-0.86034	0.0402167	0.085549	0.0694444444444444	0.25	CEBPA_T	0	0
ENSG00000229131.1		-0.86048	0.183964	0.2947	0.111111111111111	0.166666666666667	CEBPA_T	0	0
ENSG00000175202.6	HIGD2B	-0.86051	0.00284034	0.0088015	0.402777777777778	0.520833333333333	CEBPA_T	0	0
ENSG00000261963.3		-0.8607	0.00800396	0.021616	0.277777777777778	0.415798611111111	CEBPA_T	0	0
ENSG00000173966.7	COMMD5P1	-0.86073	0.00402922	0.011968	0.513888888888889	0.631076388888889	CEBPA_T	0	0
ENSG00000006607.14	FARP2	-0.86075	2.66428e-33	2.3967e-31	1	1	CEBPA_T	0	0
ENSG00000218073.1		-0.86088	9.12334e-09	8.1654e-08	0.958333333333333	0.960069444444444	CEBPA_T	0	0
ENSG00000241985.1	WWTR1-IT1	-0.86106	0.0756262	0.14385	0.111111111111111	0.219618055555556	CEBPA_T	0	0
ENSG00000230371.1	KARS1P2	-0.86123	0.0168282	0.041027	0.236111111111111	0.3203125	CEBPA_T	0	0
ENSG00000122877.16	EGR2	-0.86135	3.69685e-05	0.00017813	1	0.998263888888889	CEBPA_T	0	1
ENSG00000181291.8	TMEM132E	-0.86144	0.00211378	0.0067848	0.666666666666667	0.7734375	CEBPA_T	1	0
ENSG00000270421.1		-0.86154	0.00335626	0.010192	0.472222222222222	0.583333333333333	CEBPA_T	0	0
ENSG00000266088.6		-0.86175	9.58717e-06	5.2234e-05	0.791666666666667	0.917534722222222	CEBPA_T	0	0
ENSG00000261033.1	SPECC1-DT	-0.86176	0.00489274	0.014152	0.361111111111111	0.472222222222222	CEBPA_T	0	0
ENSG00000072952.19	IRAG1	-0.86177	2.00329e-08	1.7035e-07	1	1	CEBPA_T	0	0
ENSG00000189419.8	SPATA41	-0.86178	7.59509e-11	9.1122e-10	0.986111111111111	0.990451388888889	CEBPA_T	0	0
ENSG00000082293.13	COL19A1	-0.86196	7.67949e-05	0.00034435	0.972222222222222	0.987847222222222	CEBPA_T	0	0
ENSG00000263572.2	MIR7853	-0.86198	0.0360331	0.078213	0.0833333333333333	0.241319444444444	CEBPA_T	0	0
ENSG00000110799.14	VWF	-0.86211	7.24163e-06	4.0324e-05	1	0.999131944444444	CEBPA_T	1	0
ENSG00000140067.6	FAM181A	-0.86219	0.0524021	0.10658	0.125	0.240451388888889	CEBPA_T	0	0
ENSG00000274080.1		-0.86238	0.00204923	0.0066016	0.5	0.618923611111111	CEBPA_T	0	0
ENSG00000267046.1	E2F3P1	-0.86252	1.37622e-06	8.7487e-06	0.930555555555556	0.958333333333333	CEBPA_T	0	0
ENSG00000197329.12	PELI1	-0.86257	2.27637e-08	1.9238e-07	1	1	CEBPA_T	0	1
ENSG00000254419.1		-0.86261	3.11445e-18	8.1861e-17	1	0.996527777777778	CEBPA_T	0	0
ENSG00000233818.1	CLDN14-AS1	-0.86289	0.00026173	0.0010503	0.763888888888889	0.810763888888889	CEBPA_T	0	0
ENSG00000258742.6	LINC02833	-0.8629	0.0121672	0.031028	0.277777777777778	0.3984375	CEBPA_T	0	0
ENSG00000174600.14	CMKLR1	-0.86308	3.60032e-06	2.1217e-05	0.986111111111111	0.986979166666667	CEBPA_T	1	1
ENSG00000152592.14	DMP1	-0.86318	0.0499436	0.10238	0.222222222222222	0.302083333333333	CEBPA_T	0	0
ENSG00000224077.1		-0.86322	0.00010165	0.0004449	0.722222222222222	0.797743055555556	CEBPA_T	0	0
ENSG00000257878.1		-0.86344	5.32741e-08	4.2422e-07	0.958333333333333	0.977430555555556	CEBPA_T	0	0
ENSG00000259515.1		-0.86354	1.60695e-07	1.1889e-06	0.847222222222222	0.922743055555556	CEBPA_T	0	0
ENSG00000229109.2	FRMD3-AS1	-0.86401	2.23292e-05	0.0001128	0.805555555555556	0.849826388888889	CEBPA_T	0	0
ENSG00000130182.8	ZSCAN10	-0.86405	4.71149e-08	3.7909e-07	0.916666666666667	0.962673611111111	CEBPA_T	0	1
ENSG00000273234.1	OR2A13P	-0.86411	0.0844996	0.15776	0.111111111111111	0.216145833333333	CEBPA_T	0	0
ENSG00000182636.8	NDN	-0.86439	0.00651309	0.018088	0.847222222222222	0.901909722222222	CEBPA_T	0	1
ENSG00000132698.15	RAB25	-0.86454	3.02541e-07	2.1531e-06	0.916666666666667	0.942708333333333	CEBPA_T	0	0
ENSG00000157064.11	NMNAT2	-0.86467	0.00206655	0.0066543	0.486111111111111	0.641493055555556	CEBPA_T	0	0
ENSG00000186510.12	CLCNKA	-0.86482	2.07249e-06	1.2744e-05	0.902777777777778	0.933159722222222	CEBPA_T	0	0
ENSG00000249405.1		-0.86535	0.0106584	0.02769	0.486111111111111	0.535590277777778	CEBPA_T	0	0
ENSG00000230725.6		-0.86564	0.00859301	0.022996	0.347222222222222	0.494791666666667	CEBPA_T	0	0
ENSG00000260288.4		-0.8657	1.38798e-10	1.5988e-09	0.972222222222222	0.977430555555556	CEBPA_T	0	0
ENSG00000280435.1		-0.86572	0.0173476	0.042089	0.347222222222222	0.442708333333333	CEBPA_T	0	0
ENSG00000255680.1		-0.86575	0.000872043	0.0030817	0.361111111111111	0.598090277777778	CEBPA_T	0	0
ENSG00000234184.6	LINC01781	-0.86588	5.22032e-05	0.00024304	0.819444444444444	0.892361111111111	CEBPA_T	0	0
ENSG00000164440.15	TXLNB	-0.86599	1.09767e-11	1.4492e-10	1	0.999131944444444	CEBPA_T	0	0
ENSG00000214211.2	CTAGE14P	-0.86639	0.0373209	0.080478	0.236111111111111	0.305555555555556	CEBPA_T	0	0
ENSG00000105520.10	PLPPR2	-0.86655	2.54554e-19	7.5266e-18	1	1	CEBPA_T	0	0
ENSG00000131055.5	COX4I2	-0.86668	0.00881733	0.023519	0.263888888888889	0.424479166666667	CEBPA_T	0	0
ENSG00000148798.11	INA	-0.86669	0.000372596	0.0014419	0.736111111111111	0.815104166666667	CEBPA_T	0	0
ENSG00000145491.12	ROPN1L	-0.86672	3.15532e-10	3.4726e-09	1	0.999131944444444	CEBPA_T	0	0
ENSG00000111341.10	MGP	-0.86678	6.39124e-05	0.00029204	0.958333333333333	0.962673611111111	CEBPA_T	0	0
ENSG00000150594.7	ADRA2A	-0.86684	0.000112292	0.00048736	0.958333333333333	0.980034722222222	CEBPA_T	1	0
ENSG00000256422.6	LINC02552	-0.86692	0.0143571	0.035799	0.291666666666667	0.4375	CEBPA_T	0	0
ENSG00000135253.15	KCP	-0.86694	1.48429e-09	1.4916e-08	1	0.999131944444444	CEBPA_T	0	0
ENSG00000283040.1		-0.86695	0.0600685	0.1192	0.0833333333333333	0.243055555555556	CEBPA_T	0	0
ENSG00000111816.8	FRK	-0.86697	0.00130229	0.0044059	0.777777777777778	0.801215277777778	CEBPA_T	0	0
ENSG00000156414.19	TDRD9	-0.8671	0.000234392	0.00094962	0.958333333333333	0.993055555555556	CEBPA_T	0	0
ENSG00000187569.3	DPPA3	-0.86712	0.0473895	0.098008	0.236111111111111	0.329861111111111	CEBPA_T	0	0
ENSG00000160781.17	PAQR6	-0.86713	4.43328e-17	1.0394e-15	1	1	CEBPA_T	0	0
ENSG00000196114.3	IFITM3P3	-0.86718	3.7398e-09	3.5554e-08	0.944444444444444	0.970486111111111	CEBPA_T	0	0
ENSG00000149243.16	KLHL35	-0.86725	1.05949e-10	1.2437e-09	1	1	CEBPA_T	0	0
ENSG00000220891.1		-0.86795	0.0263771	0.060099	0.25	0.323784722222222	CEBPA_T	0	0
ENSG00000186765.12	FSCN2	-0.86805	8.19672e-11	9.7925e-10	0.986111111111111	0.985243055555556	CEBPA_T	0	0
ENSG00000184374.3	COLEC10	-0.86807	0.105753	0.18926	0.0555555555555556	0.183159722222222	CEBPA_T	0	0
ENSG00000236438.7	FAM157A	-0.86814	1.07389e-07	8.1611e-07	1	0.997395833333333	CEBPA_T	0	0
ENSG00000285970.1		-0.86816	0.000141914	0.00060385	0.583333333333333	0.724826388888889	CEBPA_T	0	0
ENSG00000174136.13	RGMB	-0.86825	1.60008e-06	1.0035e-05	0.930555555555556	0.985243055555556	CEBPA_T	0	0
ENSG00000247095.3	MIR210HG	-0.86841	1.21113e-05	6.4838e-05	1	0.993055555555556	CEBPA_T	0	0
ENSG00000154040.21	CABYR	-0.86847	1.74724e-08	1.4988e-07	0.972222222222222	0.970486111111111	CEBPA_T	0	0
ENSG00000278054.1		-0.86874	0.0795875	0.15011	0.0972222222222222	0.231770833333333	CEBPA_T	0	0
ENSG00000206656.1	SNORD116-17	-0.8688	0.0115163	0.029561	0.263888888888889	0.375	CEBPA_T	0	0
ENSG00000287644.1		-0.86883	6.73755e-11	8.1385e-10	0.972222222222222	0.994791666666667	CEBPA_T	0	0
ENSG00000111799.21	COL12A1	-0.86892	0.00315734	0.0096542	0.75	0.865451388888889	CEBPA_T	1	0
ENSG00000215841.3		-0.86897	2.6775e-06	1.6132e-05	0.805555555555556	0.918402777777778	CEBPA_T	0	0
ENSG00000262558.1		-0.86905	0.00105776	0.0036647	0.611111111111111	0.639756944444444	CEBPA_T	0	0
ENSG00000265316.1		-0.86905	0.0341102	0.074692	0.180555555555556	0.34375	CEBPA_T	0	0
ENSG00000286659.1		-0.86928	2.9343e-09	2.8296e-08	0.708333333333333	0.921006944444444	CEBPA_T	0	0
ENSG00000283502.1		-0.86942	0.0473208	0.097881	0.125	0.252604166666667	CEBPA_T	0	0
ENSG00000227193.2		-0.86952	0.00840735	0.022552	0.402777777777778	0.457465277777778	CEBPA_T	0	0
ENSG00000242748.1	RPL23AP81	-0.86961	0.00018734	0.00077648	0.638888888888889	0.730902777777778	CEBPA_T	0	0
ENSG00000102935.12	ZNF423	-0.86976	0.00053965	0.002014	0.861111111111111	0.920138888888889	CEBPA_T	0	1
ENSG00000121904.17	CSMD2	-0.87	0.00211966	0.0068	0.541666666666667	0.737847222222222	CEBPA_T	0	0
ENSG00000167601.12	AXL	-0.87015	7.1971e-05	0.00032513	0.986111111111111	0.999131944444444	CEBPA_T	1	0
ENSG00000196893.3		-0.87015	0.0874067	0.16211	0.0277777777777778	0.1953125	CEBPA_T	0	0
ENSG00000222042.2		-0.87032	0.00889153	0.023692	0.388888888888889	0.469618055555556	CEBPA_T	0	0
ENSG00000287914.1		-0.87046	0.00424063	0.012514	0.388888888888889	0.485243055555556	CEBPA_T	0	0
ENSG00000273933.1		-0.8705	0.0291094	0.065412	0.305555555555556	0.3515625	CEBPA_T	0	0
ENSG00000260182.1		-0.87063	0.00277735	0.0086296	0.861111111111111	0.809027777777778	CEBPA_T	0	0
ENSG00000270837.1	HNRNPDLP4	-0.87069	0.0703194	0.1355	0.152777777777778	0.225694444444444	CEBPA_T	0	0
ENSG00000162891.10	IL20	-0.87072	0.0374699	0.080742	0.236111111111111	0.311631944444444	CEBPA_T	0	0
ENSG00000270299.1		-0.87089	0.00363138	0.010928	0.319444444444444	0.4921875	CEBPA_T	0	0
ENSG00000222267.1	RNU6-892P	-0.87094	3.64612e-10	3.9736e-09	0.958333333333333	0.973958333333333	CEBPA_T	0	0
ENSG00000286240.1		-0.87101	0.00146121	0.0048802	0.319444444444444	0.572048611111111	CEBPA_T	0	0
ENSG00000180509.12	KCNE1	-0.87124	4.0551e-06	2.3644e-05	0.972222222222222	0.996527777777778	CEBPA_T	0	0
ENSG00000274021.1		-0.87133	1.30057e-11	1.7071e-10	1	1	CEBPA_T	0	0
ENSG00000153113.24	CAST	-0.87134	2.35859e-21	8.6182e-20	1	1	CEBPA_T	0	0
ENSG00000106605.11	BLVRA	-0.87153	1.04225e-11	1.3773e-10	1	1	CEBPA_T	0	0
ENSG00000207069.1		-0.87158	0.0653954	0.12768	0.180555555555556	0.236111111111111	CEBPA_T	0	0
ENSG00000226094.1	RPL7P3	-0.87166	0.0335637	0.073674	0.0972222222222222	0.250868055555556	CEBPA_T	0	0
ENSG00000272057.1	ANKH-DT	-0.87172	0.00496773	0.014333	0.305555555555556	0.527777777777778	CEBPA_T	0	0
ENSG00000263787.1	SKAP1-AS1	-0.87192	0.0013005	0.0044016	0.611111111111111	0.657118055555556	CEBPA_T	0	0
ENSG00000287403.1		-0.87231	9.23007e-05	0.00040802	0.902777777777778	0.925347222222222	CEBPA_T	0	0
ENSG00000147689.16	FAM83A	-0.87234	0.000904373	0.0031811	0.972222222222222	0.977430555555556	CEBPA_T	0	0
ENSG00000287051.1		-0.87234	0.0255462	0.05851	0.222222222222222	0.348090277777778	CEBPA_T	0	0
ENSG00000246082.2	NUDT16L2P	-0.87238	1.1392e-05	6.1297e-05	0.916666666666667	0.986111111111111	CEBPA_T	0	0
ENSG00000137821.12	LRRC49	-0.87251	0.000428221	0.0016353	0.763888888888889	0.849826388888889	CEBPA_T	0	0
ENSG00000077713.19	SLC25A43	-0.87255	2.68787e-32	2.2246e-30	1	1	CEBPA_T	0	0
ENSG00000227495.1	KIF1C-AS1	-0.87255	2.09787e-08	1.7793e-07	0.791666666666667	0.934027777777778	CEBPA_T	0	0
ENSG00000278873.1		-0.87261	0.00209572	0.0067355	0.430555555555556	0.598090277777778	CEBPA_T	0	0
ENSG00000236268.6	LINC01361	-0.87295	0.0427426	0.090049	0.125	0.247395833333333	CEBPA_T	0	0
ENSG00000116857.17	TMEM9	-0.87317	6.25064e-34	5.8073e-32	1	1	CEBPA_T	1	0
ENSG00000258572.1		-0.87319	1.46754e-12	2.1479e-11	0.958333333333333	0.993055555555556	CEBPA_T	0	0
ENSG00000222744.1	RN7SKP166	-0.87328	0.144907	0.24439	0.111111111111111	0.177083333333333	CEBPA_T	0	0
ENSG00000259528.1		-0.87329	0.153963	0.25656	0.138888888888889	0.1796875	CEBPA_T	0	0
ENSG00000054793.14	ATP9A	-0.87331	0.000102046	0.00044645	1	0.999131944444444	CEBPA_T	0	0
ENSG00000238207.2		-0.87347	0.0197837	0.047046	0.333333333333333	0.388020833333333	CEBPA_T	0	0
ENSG00000287866.1		-0.8736	0.0703744	0.13558	0.0694444444444444	0.203993055555556	CEBPA_T	0	0
ENSG00000184945.14	AQP12A	-0.87364	0.0786608	0.14867	0.111111111111111	0.2109375	CEBPA_T	0	0
ENSG00000158163.15	DZIP1L	-0.87371	2.45102e-07	1.7714e-06	0.972222222222222	0.989583333333333	CEBPA_T	0	1
ENSG00000237971.1		-0.87372	0.0203451	0.048194	0.222222222222222	0.357638888888889	CEBPA_T	0	0
ENSG00000255537.1		-0.87374	0.00341914	0.010357	0.416666666666667	0.505208333333333	CEBPA_T	0	0
ENSG00000161798.7	AQP5	-0.87376	0.0830589	0.15556	0.125	0.214409722222222	CEBPA_T	0	0
ENSG00000187135.7	VSTM2B	-0.87386	0.0329883	0.072635	0.152777777777778	0.288194444444444	CEBPA_T	0	0
ENSG00000030582.18	GRN	-0.87392	1.0173e-12	1.5209e-11	1	1	CEBPA_T	1	0
ENSG00000134545.14	KLRC1	-0.87397	4.61519e-06	2.6683e-05	0.958333333333333	0.965277777777778	CEBPA_T	1	0
ENSG00000164430.16	CGAS	-0.87411	2.76872e-26	1.4768e-24	1	1	CEBPA_T	0	1
ENSG00000161381.14	PLXDC1	-0.87436	1.07207e-09	1.099e-08	1	0.999131944444444	CEBPA_T	1	0
ENSG00000106952.7	TNFSF8	-0.87442	1.06628e-10	1.2506e-09	1	1	CEBPA_T	0	0
ENSG00000234584.1		-0.87446	3.71832e-05	0.00017902	0.597222222222222	0.769965277777778	CEBPA_T	0	0
ENSG00000157150.5	TIMP4	-0.87458	0.0012929	0.0043787	0.888888888888889	0.848958333333333	CEBPA_T	0	0
ENSG00000102104.9	RS1	-0.87464	0.0234036	0.054336	0.236111111111111	0.333333333333333	CEBPA_T	0	0
ENSG00000139800.8	ZIC5	-0.87494	0.0396433	0.084575	0.152777777777778	0.282986111111111	CEBPA_T	0	1
ENSG00000227236.2		-0.87504	0.0343408	0.075101	0.138888888888889	0.276041666666667	CEBPA_T	0	0
ENSG00000223177.1	RNA5SP39	-0.87509	1.71685e-06	1.07e-05	0.861111111111111	0.934027777777778	CEBPA_T	0	0
ENSG00000261158.1		-0.87533	5.55211e-06	3.1609e-05	0.861111111111111	0.905381944444444	CEBPA_T	0	0
ENSG00000149418.11	ST14	-0.87534	3.61831e-07	2.5389e-06	1	0.999131944444444	CEBPA_T	1	0
ENSG00000162999.13	DUSP19	-0.87538	7.18223e-10	7.5371e-09	0.986111111111111	0.993923611111111	CEBPA_T	0	0
ENSG00000228590.2		-0.87547	1.7377e-05	8.9736e-05	0.944444444444444	0.985243055555556	CEBPA_T	0	0
ENSG00000100417.12	PMM1	-0.87548	1.75501e-16	3.9281e-15	1	1	CEBPA_T	0	0
ENSG00000015520.15	NPC1L1	-0.87561	7.34888e-07	4.8888e-06	0.986111111111111	0.979166666666667	CEBPA_T	0	0
ENSG00000250455.1		-0.87581	0.00435856	0.012815	0.25	0.427951388888889	CEBPA_T	0	0
ENSG00000188710.3	QRFP	-0.87601	4.8632e-12	6.6911e-11	0.972222222222222	0.9921875	CEBPA_T	0	0
ENSG00000270196.1	GTF3C6P3	-0.87602	0.104447	0.18749	0.166666666666667	0.213541666666667	CEBPA_T	0	0
ENSG00000285993.1		-0.87608	0.0914392	0.16816	0.125	0.2265625	CEBPA_T	0	0
ENSG00000086967.10	MYBPC2	-0.87624	1.42872e-06	9.0527e-06	0.972222222222222	0.970486111111111	CEBPA_T	0	0
ENSG00000241316.8	SUCLG2-DT	-0.87648	1.7298e-06	1.0774e-05	0.861111111111111	0.933159722222222	CEBPA_T	0	0
ENSG00000249236.2		-0.87662	5.84223e-05	0.00026924	0.638888888888889	0.776041666666667	CEBPA_T	0	0
ENSG00000134028.14	ADAMDEC1	-0.87674	2.19979e-05	0.00011132	0.958333333333333	0.973090277777778	CEBPA_T	0	0
ENSG00000125534.10	PPDPF	-0.87685	3.49627e-19	1.0175e-17	1	1	CEBPA_T	0	0
ENSG00000186234.7	FAM86MP	-0.87706	0.00355284	0.010718	0.527777777777778	0.558159722222222	CEBPA_T	0	0
ENSG00000008405.12	CRY1	-0.87721	1.9998e-13	3.2236e-12	1	1	CEBPA_T	0	0
ENSG00000168491.10	CCDC110	-0.87726	0.00102132	0.0035489	0.513888888888889	0.630208333333333	CEBPA_T	0	0
ENSG00000133958.13	UNC79	-0.87744	2.75698e-06	1.6581e-05	1	0.998263888888889	CEBPA_T	0	0
ENSG00000233429.9	HOTAIRM1	-0.87776	5.3519e-09	4.9604e-08	1	0.985243055555556	CEBPA_T	0	0
ENSG00000264596.1		-0.87779	0.0927969	0.17029	0.0555555555555556	0.190972222222222	CEBPA_T	0	0
ENSG00000235907.2		-0.87789	0.00175178	0.005748	0.347222222222222	0.551215277777778	CEBPA_T	0	0
ENSG00000214533.3	KRT18P33	-0.87803	0.0163302	0.040016	0.0833333333333333	0.298611111111111	CEBPA_T	0	0
ENSG00000263800.1	MIR5684	-0.87815	0.000196714	0.0008113	0.75	0.810763888888889	CEBPA_T	0	0
ENSG00000282852.1		-0.87823	0.000863195	0.0030532	0.416666666666667	0.611111111111111	CEBPA_T	0	0
ENSG00000269210.2		-0.87857	0.0329833	0.072629	0.138888888888889	0.250868055555556	CEBPA_T	0	0
ENSG00000287305.1		-0.87858	0.0036729	0.011039	0.277777777777778	0.431423611111111	CEBPA_T	0	0
ENSG00000103811.18	CTSH	-0.8787	3.11447e-10	3.4312e-09	1	1	CEBPA_T	0	0
ENSG00000060138.13	YBX3	-0.87873	1.58371e-21	5.8676e-20	1	1	CEBPA_T	0	1
ENSG00000115290.10	GRB14	-0.87875	0.00898839	0.023921	0.486111111111111	0.537326388888889	CEBPA_T	0	0
ENSG00000255026.1		-0.87893	4.23592e-07	2.9397e-06	1	1	CEBPA_T	0	0
ENSG00000173988.13	LRRC63	-0.87911	5.40483e-11	6.6191e-10	1	0.995659722222222	CEBPA_T	0	0
ENSG00000188585.9	CLEC20A	-0.87914	0.015551	0.038368	0.277777777777778	0.572048611111111	CEBPA_T	0	0
ENSG00000174992.8	ZG16	-0.87923	0.00604906	0.016963	0.513888888888889	0.512152777777778	CEBPA_T	0	0
ENSG00000279806.1		-0.87929	0.0103087	0.02691	0.361111111111111	0.486111111111111	CEBPA_T	0	0
ENSG00000198053.12	SIRPA	-0.87965	4.0667e-15	7.888e-14	1	1	CEBPA_T	1	0
ENSG00000175198.17	PCCA	-0.88006	2.94345e-13	4.665e-12	1	0.998263888888889	CEBPA_T	0	0
ENSG00000285685.1		-0.88037	0.00781776	0.021177	0.333333333333333	0.428819444444444	CEBPA_T	0	0
ENSG00000228330.1		-0.8804	6.18192e-05	0.00028333	0.625	0.7890625	CEBPA_T	0	0
ENSG00000173838.12	MARCHF10	-0.8806	0.000659404	0.0024053	0.541666666666667	0.668402777777778	CEBPA_T	0	0
ENSG00000124140.14	SLC12A5	-0.8807	2.49833e-07	1.8035e-06	0.944444444444444	0.985243055555556	CEBPA_T	1	0
ENSG00000279384.1		-0.8807	0.00587462	0.016548	0.5	0.550347222222222	CEBPA_T	0	0
ENSG00000267550.1	PTPRS-AS1	-0.8809	0.000355104	0.0013814	0.652777777777778	0.736111111111111	CEBPA_T	0	0
ENSG00000278962.1		-0.88097	3.64724e-05	0.00017597	0.902777777777778	0.900173611111111	CEBPA_T	0	0
ENSG00000102760.13	RGCC	-0.88099	7.42054e-08	5.7832e-07	1	1	CEBPA_T	0	1
ENSG00000259678.1		-0.88144	6.20287e-06	3.4985e-05	0.763888888888889	0.905381944444444	CEBPA_T	0	0
ENSG00000125850.11	OVOL2	-0.88152	0.000344448	0.0013441	0.625	0.761284722222222	CEBPA_T	0	1
ENSG00000154175.18	ABI3BP	-0.88158	5.78276e-08	4.5748e-07	1	0.990451388888889	CEBPA_T	1	0
ENSG00000076554.15	TPD52	-0.88183	1.60392e-08	1.3833e-07	1	1	CEBPA_T	0	0
ENSG00000182759.4	MAFA	-0.8819	0.000170495	0.00071321	0.597222222222222	0.888888888888889	CEBPA_T	0	1
ENSG00000074410.14	CA12	-0.88201	0.00155325	0.0051584	0.763888888888889	0.775173611111111	CEBPA_T	1	0
ENSG00000236530.2	KPNA2P1	-0.88247	4.53404e-07	3.1333e-06	0.888888888888889	0.9453125	CEBPA_T	0	0
ENSG00000285761.1		-0.88248	1.17026e-10	1.3636e-09	0.986111111111111	0.979166666666667	CEBPA_T	0	0
ENSG00000169302.16	STK32A	-0.88263	0.0559402	0.11249	0.222222222222222	0.265625	CEBPA_T	0	0
ENSG00000255495.1		-0.88277	6.30521e-09	5.7722e-08	0.930555555555556	0.949652777777778	CEBPA_T	0	0
ENSG00000168140.5	VASN	-0.88312	4.20697e-12	5.8355e-11	1	0.999131944444444	CEBPA_T	1	0
ENSG00000274978.1	RNU11	-0.8832	0.0529683	0.10757	0.305555555555556	0.313368055555556	CEBPA_T	0	0
ENSG00000159289.6	GOLGA6A	-0.88321	2.23803e-05	0.000113	0.680555555555556	0.776909722222222	CEBPA_T	0	0
ENSG00000242609.1	CCDC137P1	-0.88323	2.3823e-05	0.00011961	0.777777777777778	0.833333333333333	CEBPA_T	0	0
ENSG00000262294.1	RPH3AL-AS2	-0.88325	0.00502445	0.01448	0.416666666666667	0.491319444444444	CEBPA_T	0	0
ENSG00000166592.12	RRAD	-0.88326	9.63349e-05	0.00042369	1	0.993923611111111	CEBPA_T	0	0
ENSG00000242696.3	RN7SL40P	-0.88329	0.00534962	0.01528	0.305555555555556	0.486979166666667	CEBPA_T	0	0
ENSG00000259207.9	ITGB3	-0.88337	0.000244803	0.00098822	1	0.995659722222222	CEBPA_T	1	0
ENSG00000120318.16	ARAP3	-0.88366	2.27934e-08	1.9256e-07	1	1	CEBPA_T	0	0
ENSG00000226251.6	LINC02608	-0.88379	1.75796e-07	1.2929e-06	0.819444444444444	0.928819444444444	CEBPA_T	0	0
ENSG00000226549.3	SCDP1	-0.88414	0.00414448	0.012268	0.527777777777778	0.630208333333333	CEBPA_T	0	0
ENSG00000204031.3	LCN1P2	-0.88436	0.0133955	0.033723	0.111111111111111	0.296006944444444	CEBPA_T	0	0
ENSG00000157570.12	TSPAN18	-0.88443	9.08258e-08	6.9773e-07	1	0.998263888888889	CEBPA_T	1	0
ENSG00000255369.1		-0.88455	0.00195664	0.0063427	0.347222222222222	0.595486111111111	CEBPA_T	0	0
ENSG00000186827.11	TNFRSF4	-0.88465	4.08851e-07	2.8453e-06	1	0.998263888888889	CEBPA_T	0	1
ENSG00000153814.13	JAZF1	-0.88473	3.94565e-11	4.9114e-10	1	1	CEBPA_T	0	1
ENSG00000211724.3	TRBV6-6	-0.88486	1.74285e-07	1.2827e-06	0.916666666666667	0.974826388888889	CEBPA_T	0	0
ENSG00000182230.12		-0.8849	0.00176702	0.0057935	0.555555555555556	0.645833333333333	CEBPA_T	0	0
ENSG00000250420.8	AACSP1	-0.88501	0.0107816	0.027958	0.361111111111111	0.455729166666667	CEBPA_T	0	0
ENSG00000070601.10	FRMPD1	-0.88531	0.000319463	0.0012574	0.75	0.767361111111111	CEBPA_T	0	0
ENSG00000143891.17	GALM	-0.8855	2.15547e-09	2.1205e-08	1	1	CEBPA_T	0	0
ENSG00000149599.15	DUSP15	-0.88559	7.43179e-05	0.00033446	0.972222222222222	0.9375	CEBPA_T	0	0
ENSG00000134247.10	PTGFRN	-0.88566	3.43181e-06	2.0291e-05	0.972222222222222	0.9921875	CEBPA_T	1	0
ENSG00000287991.1		-0.88604	0.000420313	0.0016091	0.652777777777778	0.737847222222222	CEBPA_T	0	0
ENSG00000101439.9	CST3	-0.88616	1.17884e-10	1.3732e-09	1	1	CEBPA_T	0	0
ENSG00000232028.1	PRKD3-DT	-0.88631	0.00986765	0.025941	0.194444444444444	0.326388888888889	CEBPA_T	0	0
ENSG00000130762.15	ARHGEF16	-0.8864	2.19403e-06	1.3419e-05	0.958333333333333	0.953993055555556	CEBPA_T	0	0
ENSG00000158792.16	SPATA2L	-0.88661	8.04931e-22	3.0515e-20	1	1	CEBPA_T	0	0
ENSG00000257023.1	ETNK1-DT	-0.88662	0.00196543	0.0063683	0.458333333333333	0.540798611111111	CEBPA_T	0	0
ENSG00000088387.19	DOCK9	-0.88707	5.55854e-08	4.4139e-07	1	0.999131944444444	CEBPA_T	0	0
ENSG00000102001.13	CACNA1F	-0.88711	3.62329e-14	6.3127e-13	1	1	CEBPA_T	0	0
ENSG00000252438.1		-0.88715	0.00699805	0.019249	0.388888888888889	0.503472222222222	CEBPA_T	0	0
ENSG00000280276.1		-0.8872	0.029512	0.066172	0.138888888888889	0.313368055555556	CEBPA_T	0	0
ENSG00000232415.1	ELN-AS1	-0.88728	2.64876e-05	0.00013159	0.569444444444444	0.795138888888889	CEBPA_T	0	0
ENSG00000101222.12	SPEF1	-0.88747	2.35159e-06	1.4305e-05	0.791666666666667	0.894965277777778	CEBPA_T	0	0
ENSG00000197893.14	NRAP	-0.88751	0.0224914	0.052499	0.222222222222222	0.296006944444444	CEBPA_T	0	0
ENSG00000164951.16	PDP1	-0.88752	2.54353e-24	1.1868e-22	1	1	CEBPA_T	0	0
ENSG00000226601.1		-0.88761	0.0296952	0.066514	0.0555555555555556	0.248263888888889	CEBPA_T	0	0
ENSG00000133519.12	ZDHHC8BP	-0.88769	0.000118142	0.0005106	0.888888888888889	0.8828125	CEBPA_T	0	0
ENSG00000266338.6	NBPF15	-0.88793	5.75015e-17	1.3371e-15	1	1	CEBPA_T	0	0
ENSG00000256658.1		-0.88794	2.42844e-07	1.7576e-06	0.847222222222222	0.950520833333333	CEBPA_T	0	0
ENSG00000198488.10	B3GNT6	-0.88815	0.00827108	0.022228	0.416666666666667	0.491319444444444	CEBPA_T	0	0
ENSG00000229891.2	LINC01315	-0.88824	0.000200954	0.00082725	0.513888888888889	0.698784722222222	CEBPA_T	0	0
ENSG00000286076.1		-0.88855	0.000604294	0.0022272	0.513888888888889	0.777777777777778	CEBPA_T	0	0
ENSG00000237529.2		-0.8887	3.54895e-07	2.4968e-06	0.847222222222222	0.909722222222222	CEBPA_T	0	0
ENSG00000158816.15	VWA5B1	-0.88874	0.00563361	0.01596	0.5	0.504340277777778	CEBPA_T	0	0
ENSG00000227238.1	TTC39DP	-0.88912	0.00672811	0.018615	0.222222222222222	0.381944444444444	CEBPA_T	0	0
ENSG00000265056.1	MIR548S	-0.88923	0.01048	0.0273	0.236111111111111	0.386284722222222	CEBPA_T	0	0
ENSG00000123159.16	GIPC1	-0.88942	6.171e-21	2.1424e-19	1	1	CEBPA_T	0	0
ENSG00000137449.17	CPEB2	-0.88946	1.36703e-11	1.7898e-10	1	1	CEBPA_T	0	0
ENSG00000225825.1	IGHD6-25	-0.88981	8.69622e-05	0.00038663	0.694444444444444	0.796006944444444	CEBPA_T	0	0
ENSG00000231170.7	PDK4-AS1	-0.88985	0.000222472	0.00090609	0.777777777777778	0.792534722222222	CEBPA_T	0	0
ENSG00000244130.1	UBE2Q2P9	-0.88986	0.0100891	0.026426	0.180555555555556	0.394097222222222	CEBPA_T	0	0
ENSG00000246876.7	LINC02466	-0.89001	0.105145	0.18845	0.208333333333333	0.237847222222222	CEBPA_T	0	0
ENSG00000278083.1		-0.89001	0.00443273	0.013002	0.361111111111111	0.472222222222222	CEBPA_T	0	0
ENSG00000274252.1	GGTLC3	-0.8905	0.0323189	0.071429	0.194444444444444	0.3046875	CEBPA_T	0	0
ENSG00000138813.10	C4orf17	-0.89071	0.00859572	0.022999	0.361111111111111	0.420138888888889	CEBPA_T	0	0
ENSG00000232832.1	LMLN-AS1	-0.8909	0.00600641	0.016863	0.277777777777778	0.407986111111111	CEBPA_T	0	0
ENSG00000149177.13	PTPRJ	-0.89105	8.291e-14	1.3986e-12	1	1	CEBPA_T	1	0
ENSG00000155622.7	XAGE2	-0.89182	0.0859271	0.15986	0.0416666666666667	0.1875	CEBPA_T	0	0
ENSG00000047648.23	ARHGAP6	-0.89192	1.2597e-05	6.7151e-05	0.972222222222222	0.987847222222222	CEBPA_T	0	0
ENSG00000219703.1	RAP1BP3	-0.89192	0.0028119	0.0087254	0.486111111111111	0.538194444444444	CEBPA_T	0	0
ENSG00000214851.5	LINC00612	-0.89195	5.7925e-09	5.3373e-08	0.930555555555556	0.971354166666667	CEBPA_T	0	0
ENSG00000287760.1		-0.89218	0.00281474	0.0087326	0.361111111111111	0.503472222222222	CEBPA_T	0	0
ENSG00000178401.16	DNAJC22	-0.89226	0.000359016	0.0013952	0.652777777777778	0.721354166666667	CEBPA_T	0	0
ENSG00000185015.8	CA13	-0.89232	1.30414e-14	2.4115e-13	1	0.997395833333333	CEBPA_T	0	0
ENSG00000117013.17	KCNQ4	-0.89234	8.71714e-10	9.0362e-09	1	0.993923611111111	CEBPA_T	0	0
ENSG00000141622.14	RNF165	-0.89262	1.24694e-05	6.6537e-05	1	0.995659722222222	CEBPA_T	0	0
ENSG00000101916.12	TLR8	-0.89269	1.0198e-05	5.5321e-05	1	0.995659722222222	CEBPA_T	0	0
ENSG00000164512.18	ANKRD55	-0.89274	7.4299e-07	4.9376e-06	0.916666666666667	0.983506944444444	CEBPA_T	0	0
ENSG00000147443.13	DOK2	-0.89292	3.52649e-16	7.6785e-15	1	1	CEBPA_T	0	0
ENSG00000089101.19	CFAP61	-0.89317	0.000217299	0.00088791	0.694444444444444	0.779513888888889	CEBPA_T	0	0
ENSG00000173581.8	CCDC106	-0.89328	2.96542e-25	1.483e-23	1	1	CEBPA_T	0	0
ENSG00000275491.1	LINC01730	-0.89335	7.85084e-07	5.1971e-06	0.791666666666667	0.923611111111111	CEBPA_T	0	0
ENSG00000072210.19	ALDH3A2	-0.89344	1.33666e-19	4.0654e-18	1	1	CEBPA_T	0	0
ENSG00000112033.14	PPARD	-0.8935	5.71151e-18	1.4609e-16	1	1	CEBPA_T	0	1
ENSG00000266588.1		-0.89373	0.025555	0.058524	0.0833333333333333	0.252604166666667	CEBPA_T	0	0
ENSG00000106688.12	SLC1A1	-0.89378	0.00044094	0.00168	0.736111111111111	0.796875	CEBPA_T	0	0
ENSG00000279532.1		-0.89387	1.34959e-07	1.0099e-06	0.875	0.916666666666667	CEBPA_T	0	0
ENSG00000272226.1		-0.89408	0.000444435	0.0016913	0.361111111111111	0.645833333333333	CEBPA_T	0	0
ENSG00000271377.1	IFITM3P8	-0.89415	0.00883448	0.02356	0.291666666666667	0.381944444444444	CEBPA_T	0	0
ENSG00000162490.7	DRAXIN	-0.89426	5.34168e-12	7.3138e-11	0.972222222222222	0.997395833333333	CEBPA_T	0	0
ENSG00000260599.1		-0.89433	0.159985	0.26442	0.138888888888889	0.169270833333333	CEBPA_T	0	0
ENSG00000279141.3		-0.89446	3.79199e-07	2.652e-06	0.930555555555556	0.970486111111111	CEBPA_T	0	0
ENSG00000048342.17	CC2D2A	-0.89462	3.50117e-13	5.5099e-12	1	1	CEBPA_T	0	0
ENSG00000256139.2		-0.89469	3.77638e-08	3.0924e-07	0.930555555555556	0.9609375	CEBPA_T	0	0
ENSG00000235786.1	ZNRF3-IT1	-0.89486	0.00315605	0.0096509	0.402777777777778	0.515625	CEBPA_T	0	0
ENSG00000263515.1	MIR548AN	-0.89511	0.0238059	0.055146	0.152777777777778	0.277777777777778	CEBPA_T	0	0
ENSG00000218730.1		-0.89527	0.0121494	0.030995	0.347222222222222	0.455729166666667	CEBPA_T	0	0
ENSG00000173805.16	HAP1	-0.89528	9.93366e-05	0.00043579	0.847222222222222	0.8359375	CEBPA_T	0	0
ENSG00000037042.9	TUBG2	-0.8953	1.62689e-15	3.2831e-14	1	0.999131944444444	CEBPA_T	0	0
ENSG00000229497.1		-0.89538	1.10816e-05	5.9801e-05	0.736111111111111	0.839409722222222	CEBPA_T	0	0
ENSG00000182782.8	HCAR2	-0.89541	4.56323e-07	3.1514e-06	0.986111111111111	0.999131944444444	CEBPA_T	0	0
ENSG00000274248.1		-0.89577	0.0673039	0.13074	0.138888888888889	0.237847222222222	CEBPA_T	0	0
ENSG00000100307.13	CBX7	-0.89587	1.85504e-20	6.2214e-19	1	1	CEBPA_T	0	0
ENSG00000188163.8	FAM166A	-0.89598	9.7671e-08	7.4667e-07	0.986111111111111	0.989583333333333	CEBPA_T	0	0
ENSG00000197956.10	S100A6	-0.89612	9.899e-16	2.0453e-14	1	1	CEBPA_T	0	0
ENSG00000260500.1		-0.89617	0.000353324	0.0013752	0.541666666666667	0.651909722222222	CEBPA_T	0	0
ENSG00000273428.3		-0.89639	1.3278e-05	7.0471e-05	0.722222222222222	0.853298611111111	CEBPA_T	0	0
ENSG00000183153.7	GJD3	-0.89642	8.42665e-11	1.0047e-09	0.944444444444444	0.979166666666667	CEBPA_T	0	0
ENSG00000171864.5	PRND	-0.89653	0.0051251	0.014722	0.513888888888889	0.585069444444444	CEBPA_T	0	0
ENSG00000253452.6		-0.89686	0.0451786	0.094304	0.208333333333333	0.324652777777778	CEBPA_T	0	0
ENSG00000271330.1		-0.8969	0.0370898	0.080086	0.125	0.302083333333333	CEBPA_T	0	0
ENSG00000136830.12	NIBAN2	-0.89716	1.84051e-10	2.0884e-09	1	1	CEBPA_T	0	0
ENSG00000249646.2	OR7E94P	-0.89721	0.016607	0.040603	0.361111111111111	0.396701388888889	CEBPA_T	0	0
ENSG00000265683.1	SYPL1P2	-0.89758	3.90693e-08	3.1889e-07	0.75	0.926215277777778	CEBPA_T	0	0
ENSG00000159403.18	C1R	-0.89777	7.14979e-13	1.0826e-11	1	1	CEBPA_T	0	0
ENSG00000287467.1		-0.89782	1.36827e-08	1.1935e-07	0.861111111111111	0.947916666666667	CEBPA_T	0	0
ENSG00000240198.5	ARHGEF3-AS1	-0.89787	0.133308	0.22859	0.111111111111111	0.177083333333333	CEBPA_T	0	0
ENSG00000279044.1		-0.89821	3.2345e-07	2.2942e-06	0.902777777777778	0.926215277777778	CEBPA_T	0	0
ENSG00000161249.21	DMKN	-0.89829	0.000342839	0.001339	0.847222222222222	0.891493055555556	CEBPA_T	0	0
ENSG00000239944.1	TRBV8-2	-0.89829	2.27111e-09	2.2283e-08	0.888888888888889	0.951388888888889	CEBPA_T	0	0
ENSG00000172548.14	NIPAL4	-0.8986	1.44926e-05	7.6156e-05	0.986111111111111	0.980034722222222	CEBPA_T	0	0
ENSG00000249798.1	HSD3BP3	-0.89866	0.0217389	0.050975	0.138888888888889	0.287326388888889	CEBPA_T	0	0
ENSG00000271201.1		-0.89874	0.0124162	0.03156	0.25	0.452256944444444	CEBPA_T	0	0
ENSG00000177459.11	ERICH5	-0.89878	0.0188802	0.045222	0.444444444444444	0.402777777777778	CEBPA_T	0	0
ENSG00000274270.1		-0.89901	2.12907e-12	3.0643e-11	1	1	CEBPA_T	0	0
ENSG00000231086.1	TSSK1A	-0.89917	0.000144654	0.00061394	0.513888888888889	0.677083333333333	CEBPA_T	0	0
ENSG00000211448.13	DIO2	-0.89929	0.00145646	0.0048674	0.805555555555556	0.816840277777778	CEBPA_T	0	0
ENSG00000160401.15	CFAP157	-0.89931	3.3764e-19	9.8596e-18	0.986111111111111	0.996527777777778	CEBPA_T	0	0
ENSG00000080293.10	SCTR	-0.89939	0.0141209	0.035312	0.291666666666667	0.459201388888889	CEBPA_T	0	0
ENSG00000284711.1		-0.89961	0.00181775	0.005941	0.333333333333333	0.511284722222222	CEBPA_T	0	0
ENSG00000272817.1		-0.89967	4.03148e-13	6.2885e-12	0.930555555555556	0.983506944444444	CEBPA_T	0	0
ENSG00000237753.2	SLC20A1-DT	-0.90004	4.82518e-24	2.1958e-22	1	1	CEBPA_T	0	0
ENSG00000258234.1		-0.90007	0.0121465	0.03099	0.319444444444444	0.386284722222222	CEBPA_T	0	0
ENSG00000280449.1		-0.90007	0.0021191	0.0067988	0.319444444444444	0.454861111111111	CEBPA_T	0	0
ENSG00000197140.15	ADAM32	-0.90015	1.40603e-05	7.4189e-05	0.930555555555556	0.974826388888889	CEBPA_T	0	0
ENSG00000284491.2	THSD8	-0.90022	0.000247061	0.00099639	0.416666666666667	0.660590277777778	CEBPA_T	0	0
ENSG00000197935.7	ZNF311	-0.90024	6.60324e-07	4.4299e-06	0.875	0.973958333333333	CEBPA_T	0	1
ENSG00000132879.14	FBXO44	-0.90051	1.33362e-17	3.3152e-16	1	1	CEBPA_T	0	0
ENSG00000255886.1		-0.90053	0.0515712	0.1052	0.0972222222222222	0.213541666666667	CEBPA_T	0	0
ENSG00000148204.12	CRB2	-0.90057	5.00413e-10	5.36e-09	1	0.996527777777778	CEBPA_T	1	0
ENSG00000255382.2	LINC02734	-0.9007	2.96389e-05	0.00014592	0.611111111111111	0.735243055555556	CEBPA_T	0	0
ENSG00000224791.1	KRT18P39	-0.90076	0.00116768	0.003997	0.472222222222222	0.651909722222222	CEBPA_T	0	0
ENSG00000115468.12	EFHD1	-0.90122	7.42103e-06	4.1264e-05	0.888888888888889	0.917534722222222	CEBPA_T	0	0
ENSG00000173431.2	RNASE8	-0.90128	0.00510311	0.014665	0.333333333333333	0.433159722222222	CEBPA_T	0	0
ENSG00000288007.1		-0.90132	6.86178e-05	0.00031127	0.680555555555556	0.776909722222222	CEBPA_T	0	0
ENSG00000132623.16	ANKEF1	-0.9015	9.34528e-09	8.3482e-08	0.944444444444444	0.983506944444444	CEBPA_T	0	0
ENSG00000237453.1		-0.90153	0.00257594	0.0080825	0.402777777777778	0.500868055555556	CEBPA_T	0	0
ENSG00000171227.7	TMEM37	-0.90154	0.000120351	0.00051957	0.805555555555556	0.920138888888889	CEBPA_T	0	0
ENSG00000124875.10	CXCL6	-0.90178	2.08887e-05	0.00010617	0.833333333333333	0.890625	CEBPA_T	0	0
ENSG00000267265.5	GP6-AS1	-0.90187	1.1816e-13	1.9627e-12	0.972222222222222	0.999131944444444	CEBPA_T	0	0
ENSG00000267801.1		-0.90187	8.90342e-06	4.8797e-05	0.722222222222222	0.846354166666667	CEBPA_T	0	0
ENSG00000207932.1	MIR33A	-0.90191	0.00702203	0.019298	0.277777777777778	0.412326388888889	CEBPA_T	0	0
ENSG00000173093.13	CCDC63	-0.90195	0.000714234	0.0025783	0.5	0.642361111111111	CEBPA_T	0	0
ENSG00000124134.9	KCNS1	-0.9024	9.35852e-08	7.1776e-07	1	0.989583333333333	CEBPA_T	0	0
ENSG00000279353.1		-0.90244	0.00127798	0.0043328	0.347222222222222	0.553819444444444	CEBPA_T	0	0
ENSG00000230834.1		-0.90326	0.00427522	0.012606	0.361111111111111	0.493923611111111	CEBPA_T	0	0
ENSG00000184933.5	OR6A2	-0.90339	0.0285395	0.064305	0.263888888888889	0.388020833333333	CEBPA_T	0	0
ENSG00000163497.3	FEV	-0.90348	0.0333096	0.073207	0.333333333333333	0.535590277777778	CEBPA_T	0	1
ENSG00000267166.5		-0.9035	0.00454096	0.013282	0.305555555555556	0.407118055555556	CEBPA_T	0	0
ENSG00000124942.14	AHNAK	-0.90367	1.13616e-16	2.5769e-15	1	1	CEBPA_T	0	0
ENSG00000224730.1	LILRB1-AS1	-0.9037	0.019821	0.047129	0.0972222222222222	0.293402777777778	CEBPA_T	0	0
ENSG00000135773.13	CAPN9	-0.90378	0.0126923	0.032183	0.25	0.4453125	CEBPA_T	0	0
ENSG00000237583.1	RPL34P8	-0.90383	0.0134155	0.033763	0.111111111111111	0.286458333333333	CEBPA_T	0	0
ENSG00000206159.11	GYG2P1	-0.90392	0.0465165	0.096622	0.305555555555556	0.378472222222222	CEBPA_T	0	0
ENSG00000233785.1		-0.90408	6.46919e-09	5.9134e-08	0.972222222222222	0.962673611111111	CEBPA_T	0	0
ENSG00000258086.1	GPR84-AS1	-0.90415	3.52558e-11	4.4144e-10	1	0.996527777777778	CEBPA_T	0	0
ENSG00000090924.15	PLEKHG2	-0.90436	9.10543e-19	2.5368e-17	1	1	CEBPA_T	0	0
ENSG00000275025.1		-0.90481	9.09386e-07	5.9659e-06	0.791666666666667	0.862847222222222	CEBPA_T	0	0
ENSG00000184344.4	GDF3	-0.90488	0.0267873	0.060883	0.166666666666667	0.407986111111111	CEBPA_T	0	0
ENSG00000073008.15	PVR	-0.90495	7.58158e-14	1.2825e-12	1	0.998263888888889	CEBPA_T	1	0
ENSG00000095585.17	BLNK	-0.90499	7.41542e-07	4.9296e-06	1	0.999131944444444	CEBPA_T	0	0
ENSG00000250685.7		-0.90501	0.00839667	0.022529	0.222222222222222	0.3359375	CEBPA_T	0	0
ENSG00000199301.1	RNU6-208P	-0.90524	0.0101489	0.026557	0.138888888888889	0.296006944444444	CEBPA_T	0	0
ENSG00000281420.1		-0.90528	2.03954e-08	1.733e-07	0.847222222222222	0.956597222222222	CEBPA_T	0	0
ENSG00000142959.5	BEST4	-0.90536	5.16682e-17	1.2047e-15	1	0.999131944444444	CEBPA_T	0	0
ENSG00000201801.1	RNU5E-4P	-0.90564	9.13143e-05	0.00040416	0.902777777777778	0.962673611111111	CEBPA_T	0	0
ENSG00000279161.1		-0.90564	2.23418e-06	1.3643e-05	0.888888888888889	0.894097222222222	CEBPA_T	0	0
ENSG00000236842.1		-0.90575	2.65906e-10	2.9547e-09	0.75	0.931423611111111	CEBPA_T	0	0
ENSG00000125531.7	FNDC11	-0.90609	1.94009e-09	1.9193e-08	0.972222222222222	0.993923611111111	CEBPA_T	0	0
ENSG00000256433.3		-0.90642	3.65533e-19	1.0594e-17	1	0.998263888888889	CEBPA_T	0	0
ENSG00000148655.15	LRMDA	-0.90646	2.37288e-16	5.2529e-15	1	1	CEBPA_T	0	0
ENSG00000175445.17	LPL	-0.90659	0.00110013	0.0037954	0.958333333333333	0.980034722222222	CEBPA_T	0	0
ENSG00000139269.3	INHBE	-0.90664	5.57325e-06	3.172e-05	0.847222222222222	0.887152777777778	CEBPA_T	1	0
ENSG00000238419.1	RNU7-186P	-0.90686	0.0483311	0.099655	0.111111111111111	0.251736111111111	CEBPA_T	0	0
ENSG00000287544.1		-0.90692	0.0113958	0.029321	0.388888888888889	0.446180555555556	CEBPA_T	0	0
ENSG00000107593.17	PKD2L1	-0.90693	1.04036e-05	5.6379e-05	0.736111111111111	0.878472222222222	CEBPA_T	0	0
ENSG00000233217.2	MROH3P	-0.90698	9.40027e-05	0.00041455	0.736111111111111	0.778645833333333	CEBPA_T	0	0
ENSG00000234066.1	TAS2R62P	-0.90701	0.00010996	0.00047792	0.597222222222222	0.761284722222222	CEBPA_T	0	0
ENSG00000184608.9	FAM167A-AS1	-0.90702	0.00973047	0.025628	0.277777777777778	0.418402777777778	CEBPA_T	0	0
ENSG00000286694.1		-0.90708	0.0117807	0.030165	0.277777777777778	0.379340277777778	CEBPA_T	0	0
ENSG00000254471.1		-0.90711	0.0292533	0.065669	0.277777777777778	0.361979166666667	CEBPA_T	0	0
ENSG00000134438.10	RAX	-0.9073	0.031808	0.0705	0.0833333333333333	0.241319444444444	CEBPA_T	0	1
ENSG00000252822.1		-0.90756	0.0127785	0.032363	0.208333333333333	0.386284722222222	CEBPA_T	0	0
ENSG00000230191.1	IFITM3P4	-0.90759	3.02948e-05	0.00014898	0.611111111111111	0.776909722222222	CEBPA_T	0	0
ENSG00000232679.2	LINC01705	-0.9076	0.0658459	0.12834	0.138888888888889	0.222222222222222	CEBPA_T	0	0
ENSG00000277373.1		-0.90761	0.00799706	0.021601	0.194444444444444	0.341145833333333	CEBPA_T	0	0
ENSG00000230216.1	HSPB1P2	-0.90764	1.19168e-12	1.7636e-11	0.944444444444444	0.989583333333333	CEBPA_T	0	0
ENSG00000196562.14	SULF2	-0.90785	3.80237e-08	3.1119e-07	1	1	CEBPA_T	1	0
ENSG00000255343.1		-0.908	0.00229523	0.0072879	0.333333333333333	0.513888888888889	CEBPA_T	0	0
ENSG00000164402.14	SEPTIN8	-0.90819	4.47899e-16	9.6486e-15	1	1	CEBPA_T	0	0
ENSG00000251402.3	FAM90A25P	-0.90834	2.21928e-05	0.00011222	0.638888888888889	0.754340277777778	CEBPA_T	0	0
ENSG00000137801.11	THBS1	-0.90846	0.00091487	0.0032148	1	1	CEBPA_T	1	0
ENSG00000283586.1	GKN3P	-0.90851	0.00713584	0.019552	0.333333333333333	0.418402777777778	CEBPA_T	0	0
ENSG00000231265.1	TRERNA1	-0.90859	0.00285767	0.0088462	0.291666666666667	0.5546875	CEBPA_T	0	0
ENSG00000125462.19	MIR9-1HG	-0.90862	1.41639e-07	1.0549e-06	0.986111111111111	0.984375	CEBPA_T	0	0
ENSG00000272202.1		-0.90865	0.0104811	0.027302	0.180555555555556	0.371527777777778	CEBPA_T	0	0
ENSG00000163739.5	CXCL1	-0.9087	2.37872e-05	0.00011945	0.986111111111111	0.9921875	CEBPA_T	0	0
ENSG00000229271.1		-0.90871	0.0489853	0.10078	0.0555555555555556	0.225694444444444	CEBPA_T	0	0
ENSG00000161681.16	SHANK1	-0.90874	3.95021e-06	2.3089e-05	0.986111111111111	0.997395833333333	CEBPA_T	0	0
ENSG00000105963.15	ADAP1	-0.90892	1.41147e-14	2.5921e-13	1	1	CEBPA_T	0	0
ENSG00000274370.1		-0.9091	4.35705e-08	3.5237e-07	0.916666666666667	0.975694444444444	CEBPA_T	0	0
ENSG00000275393.1		-0.90911	3.54757e-08	2.9146e-07	0.958333333333333	0.960069444444444	CEBPA_T	0	0
ENSG00000250548.7	LINC01303	-0.90921	8.44711e-09	7.5906e-08	0.958333333333333	0.989583333333333	CEBPA_T	0	0
ENSG00000154764.6	WNT7A	-0.90949	3.49849e-05	0.00016943	0.916666666666667	0.921006944444444	CEBPA_T	0	0
ENSG00000205057.6	CLLU1-AS1	-0.90962	0.0690446	0.13347	0.0555555555555556	0.209201388888889	CEBPA_T	0	0
ENSG00000140398.14	NEIL1	-0.90968	1.21013e-19	3.6991e-18	1	0.999131944444444	CEBPA_T	0	1
ENSG00000256571.1		-0.90968	0.0538145	0.10889	0.25	0.324652777777778	CEBPA_T	0	0
ENSG00000167910.4	CYP7A1	-0.9097	0.000170115	0.00071176	0.611111111111111	0.71875	CEBPA_T	0	0
ENSG00000233366.1	ZNF90P2	-0.90972	0.0287087	0.064614	0.152777777777778	0.279513888888889	CEBPA_T	0	0
ENSG00000274213.1		-0.90975	1.2611e-09	1.281e-08	1	1	CEBPA_T	0	0
ENSG00000111704.11	NANOG	-0.90983	4.44241e-06	2.5733e-05	0.888888888888889	0.891493055555556	CEBPA_T	0	1
ENSG00000223896.2	CCNJP2	-0.90998	0.00126097	0.0042808	0.555555555555556	0.665798611111111	CEBPA_T	0	0
ENSG00000260123.2	CARMAL	-0.9102	0.00237975	0.007526	0.513888888888889	0.584201388888889	CEBPA_T	0	0
ENSG00000228688.1	COL11A2P1	-0.91051	0.0506808	0.10363	0.166666666666667	0.252604166666667	CEBPA_T	0	0
ENSG00000273904.1		-0.91052	0.0032789	0.0099784	0.25	0.4375	CEBPA_T	0	0
ENSG00000101204.18	CHRNA4	-0.91068	0.0133522	0.033627	0.375	0.461805555555556	CEBPA_T	0	0
ENSG00000141934.10	PLPP2	-0.91069	6.46445e-06	3.6335e-05	0.930555555555556	0.955729166666667	CEBPA_T	0	0
ENSG00000166484.20	MAPK7	-0.91076	3.63684e-19	1.0548e-17	1	1	CEBPA_T	0	0
ENSG00000182912.6	TSPEAR-AS2	-0.91088	0.000464443	0.0017609	0.791666666666667	0.860243055555556	CEBPA_T	0	0
ENSG00000256552.2		-0.91102	5.20149e-06	2.9752e-05	0.722222222222222	0.828993055555556	CEBPA_T	0	0
ENSG00000254418.1	SPON1-AS1	-0.91106	0.0053956	0.015398	0.361111111111111	0.455729166666667	CEBPA_T	0	0
ENSG00000258732.1		-0.91135	0.00017207	0.00071923	0.791666666666667	0.879340277777778	CEBPA_T	0	0
ENSG00000184428.13	TOP1MT	-0.91189	6.8772e-22	2.6141e-20	1	1	CEBPA_T	0	0
ENSG00000183549.10	ACSM5	-0.91199	0.00305158	0.0093679	0.597222222222222	0.631944444444444	CEBPA_T	0	0
ENSG00000180767.10	CHST13	-0.91204	2.01953e-08	1.717e-07	1	0.999131944444444	CEBPA_T	0	0
ENSG00000276386.1	CNTNAP3P2	-0.9121	0.0192848	0.046071	0.263888888888889	0.422743055555556	CEBPA_T	0	0
ENSG00000249849.1		-0.9123	0.00516335	0.014816	0.430555555555556	0.487847222222222	CEBPA_T	0	0
ENSG00000261268.1	QKILA	-0.91253	0.00565777	0.016012	0.277777777777778	0.399305555555556	CEBPA_T	0	0
ENSG00000229668.1		-0.91279	0.0408672	0.086746	0.263888888888889	0.301215277777778	CEBPA_T	0	0
ENSG00000280091.1		-0.91281	5.59585e-07	3.8021e-06	0.972222222222222	0.967881944444444	CEBPA_T	0	0
ENSG00000121853.4	GHSR	-0.91286	0.00413147	0.012235	0.416666666666667	0.530381944444444	CEBPA_T	0	0
ENSG00000277972.2	CISD3	-0.91296	6.30641e-28	3.8472e-26	1	1	CEBPA_T	0	0
ENSG00000204677.13	FAM153CP	-0.91309	1.40164e-06	8.897e-06	1	0.993923611111111	CEBPA_T	0	1
ENSG00000005001.10	PRSS22	-0.91315	0.00181851	0.0059426	0.652777777777778	0.642361111111111	CEBPA_T	0	0
ENSG00000231668.2	PPP2R2DP1	-0.91316	0.00491359	0.014202	0.208333333333333	0.378472222222222	CEBPA_T	0	0
ENSG00000127585.12	FBXL16	-0.91331	4.04172e-11	5.0222e-10	1	0.999131944444444	CEBPA_T	0	0
ENSG00000188483.8	IER5L	-0.91364	2.96177e-10	3.2723e-09	1	0.999131944444444	CEBPA_T	0	0
ENSG00000236776.1	RPL21P23	-0.91366	0.0103443	0.026996	0.263888888888889	0.415798611111111	CEBPA_T	0	0
ENSG00000255398.3	HCAR3	-0.91374	1.28399e-06	8.2055e-06	0.944444444444444	0.994791666666667	CEBPA_T	0	0
ENSG00000230805.8		-0.91397	0.0310414	0.069088	0.166666666666667	0.341145833333333	CEBPA_T	0	0
ENSG00000280424.1		-0.91423	1.42032e-07	1.0576e-06	0.888888888888889	0.958333333333333	CEBPA_T	0	0
ENSG00000196878.15	LAMB3	-0.91426	2.94586e-06	1.7627e-05	1	0.995659722222222	CEBPA_T	1	0
ENSG00000235478.5	LINC01664	-0.91445	1.7541e-06	1.0914e-05	0.819444444444444	0.921006944444444	CEBPA_T	0	0
ENSG00000167861.16	HID1	-0.91451	1.417e-05	7.4683e-05	1	0.993923611111111	CEBPA_T	0	0
ENSG00000110171.20	TRIM3	-0.91466	9.62858e-35	9.5519e-33	1	1	CEBPA_T	0	1
ENSG00000100228.12	RAB36	-0.91468	9.81999e-10	1.0118e-08	1	0.998263888888889	CEBPA_T	0	0
ENSG00000182352.8	CD300LD-AS1	-0.91483	0.00216207	0.0069189	0.361111111111111	0.612847222222222	CEBPA_T	0	0
ENSG00000080224.17	EPHA6	-0.91499	0.0421679	0.089026	0.222222222222222	0.308159722222222	CEBPA_T	0	0
ENSG00000149403.13	GRIK4	-0.91505	0.000570188	0.002114	0.625	0.766493055555556	CEBPA_T	0	0
ENSG00000277981.1		-0.91506	0.0590973	0.1177	0.0555555555555556	0.210069444444444	CEBPA_T	0	0
ENSG00000267783.1		-0.91522	1.02111e-07	7.7795e-07	0.819444444444444	0.904513888888889	CEBPA_T	0	0
ENSG00000277988.1	FAM30B	-0.91523	0.0311082	0.0692	0.166666666666667	0.262152777777778	CEBPA_T	0	0
ENSG00000104081.14	BMF	-0.91556	3.18974e-17	7.6257e-16	1	1	CEBPA_T	0	0
ENSG00000241990.5	PRR34-AS1	-0.9156	2.52268e-14	4.4816e-13	0.986111111111111	0.994791666666667	CEBPA_T	0	0
ENSG00000286644.1		-0.91563	0.00168286	0.0055428	0.458333333333333	0.556423611111111	CEBPA_T	0	0
ENSG00000075429.9	CACNG5	-0.91572	0.00164612	0.0054357	0.666666666666667	0.661458333333333	CEBPA_T	0	0
ENSG00000254839.1		-0.91574	0.106638	0.19054	0.125	0.202256944444444	CEBPA_T	0	0
ENSG00000224857.1	LINC01691	-0.9158	0.000213783	0.0008754	0.555555555555556	0.672743055555556	CEBPA_T	0	0
ENSG00000241469.9	LINC00635	-0.91583	0.0218234	0.051145	0.277777777777778	0.358506944444444	CEBPA_T	0	0
ENSG00000185467.7	KPNA7	-0.91584	0.0146584	0.036458	0.222222222222222	0.359375	CEBPA_T	0	0
ENSG00000216740.2	ANXA2P3	-0.91604	0.000886588	0.0031258	0.402777777777778	0.654513888888889	CEBPA_T	0	0
ENSG00000286952.1		-0.91607	4.11802e-09	3.8881e-08	0.986111111111111	0.978298611111111	CEBPA_T	0	0
ENSG00000104921.15	FCER2	-0.9162	1.54211e-06	9.7017e-06	1	1	CEBPA_T	1	0
ENSG00000167281.19	RBFOX3	-0.91631	2.29652e-13	3.6782e-12	1	1	CEBPA_T	0	0
ENSG00000234956.7	LINC02539	-0.9164	0.00479829	0.013917	0.305555555555556	0.453993055555556	CEBPA_T	0	0
ENSG00000228547.5	OR7E26P	-0.91677	0.0327109	0.072132	0.25	0.302083333333333	CEBPA_T	0	0
ENSG00000277001.1		-0.91678	0.0561558	0.11282	0.180555555555556	0.243923611111111	CEBPA_T	0	0
ENSG00000229151.2		-0.9168	0.000487381	0.0018389	0.527777777777778	0.647569444444444	CEBPA_T	0	0
ENSG00000188042.8	ARL4C	-0.91683	1.02183e-08	9.088e-08	1	1	CEBPA_T	0	0
ENSG00000223475.1	VOPP1-DT	-0.91698	0.00393179	0.011712	0.263888888888889	0.4609375	CEBPA_T	0	0
ENSG00000176170.14	SPHK1	-0.91712	5.26884e-10	5.6208e-09	1	1	CEBPA_T	0	1
ENSG00000287430.1		-0.91738	0.000257394	0.0010346	0.611111111111111	0.924479166666667	CEBPA_T	0	0
ENSG00000257113.1		-0.91745	0.00432584	0.012728	0.180555555555556	0.400173611111111	CEBPA_T	0	0
ENSG00000231083.1		-0.91773	0.0505916	0.10348	0.0833333333333333	0.217881944444444	CEBPA_T	0	0
ENSG00000142798.20	HSPG2	-0.91806	3.75368e-12	5.241e-11	1	1	CEBPA_T	1	0
ENSG00000205856.4	C22orf42	-0.91813	0.000930542	0.0032656	0.472222222222222	0.665798611111111	CEBPA_T	0	0
ENSG00000165325.14	DEUP1	-0.91816	0.000425933	0.0016275	0.472222222222222	0.668402777777778	CEBPA_T	0	0
ENSG00000163083.6	INHBB	-0.91817	6.35572e-05	0.00029048	0.944444444444444	0.910590277777778	CEBPA_T	0	0
ENSG00000225697.13	SLC26A6	-0.91842	1.92845e-26	1.0391e-24	1	1	CEBPA_T	1	0
ENSG00000246640.1	PICART1	-0.91907	0.0210398	0.049574	0.180555555555556	0.282986111111111	CEBPA_T	0	0
ENSG00000230918.2	DPP4-DT	-0.91934	0.00133262	0.0044974	0.513888888888889	0.611979166666667	CEBPA_T	0	0
ENSG00000227145.2	IL21-AS1	-0.9194	0.00700683	0.019268	0.416666666666667	0.529513888888889	CEBPA_T	0	0
ENSG00000179148.10	ALOXE3	-0.91957	0.00109231	0.0037706	0.736111111111111	0.715277777777778	CEBPA_T	0	0
ENSG00000228022.6	HCG20	-0.92018	5.7165e-05	0.00026408	0.583333333333333	0.739583333333333	CEBPA_T	0	0
ENSG00000224137.1	LINC01857	-0.92024	2.63728e-07	1.8979e-06	0.888888888888889	0.957465277777778	CEBPA_T	0	0
ENSG00000243385.2		-0.92035	0.00376839	0.011284	0.375	0.474826388888889	CEBPA_T	0	0
ENSG00000169169.15	CPT1C	-0.92039	3.07518e-05	0.00015107	1	0.920138888888889	CEBPA_T	0	0
ENSG00000230970.4	HHATL-AS1	-0.92067	0.00892564	0.023778	0.111111111111111	0.318576388888889	CEBPA_T	0	0
ENSG00000274963.1	RN7SL600P	-0.92093	4.45768e-09	4.1883e-08	0.944444444444444	0.993055555555556	CEBPA_T	0	0
ENSG00000173809.18	TDRD12	-0.921	6.98673e-05	0.00031646	0.972222222222222	0.972222222222222	CEBPA_T	0	0
ENSG00000143469.20	SYT14	-0.92104	0.0552321	0.1113	0.361111111111111	0.284722222222222	CEBPA_T	0	0
ENSG00000248787.2		-0.9211	5.05628e-06	2.9028e-05	0.819444444444444	0.822048611111111	CEBPA_T	0	0
ENSG00000273143.2	DUSP5-DT	-0.92174	5.73452e-10	6.087e-09	0.986111111111111	0.980902777777778	CEBPA_T	0	0
ENSG00000183242.12	WT1-AS	-0.9218	1.00052e-05	5.4359e-05	0.916666666666667	0.941840277777778	CEBPA_T	0	0
ENSG00000255202.1		-0.9218	0.0226658	0.052834	0.0972222222222222	0.263020833333333	CEBPA_T	0	0
ENSG00000229915.1		-0.92191	2.72563e-11	3.4515e-10	0.944444444444444	0.982638888888889	CEBPA_T	0	0
ENSG00000250479.9	CHCHD10	-0.92193	2.06549e-18	5.5541e-17	1	1	CEBPA_T	0	0
ENSG00000198483.13	ANKRD35	-0.92198	4.2669e-08	3.4587e-07	1	0.989583333333333	CEBPA_T	0	0
ENSG00000260765.2	CES1P2	-0.92217	0.0455137	0.094882	0.0277777777777778	0.212673611111111	CEBPA_T	0	0
ENSG00000013392.8	RWDD2A	-0.92218	6.76269e-15	1.2905e-13	1	0.997395833333333	CEBPA_T	0	0
ENSG00000228692.2		-0.92221	5.39793e-05	0.0002507	0.652777777777778	0.780381944444444	CEBPA_T	0	0
ENSG00000236187.1	GJA6P	-0.92225	0.127881	0.22105	0.180555555555556	0.247395833333333	CEBPA_T	0	0
ENSG00000257264.5		-0.92242	0.000368805	0.0014287	0.430555555555556	0.598958333333333	CEBPA_T	0	0
ENSG00000225076.1	WWC3-AS1	-0.92249	4.94598e-05	0.00023164	0.486111111111111	0.750868055555556	CEBPA_T	0	0
ENSG00000266976.3		-0.92249	0.0322084	0.071237	0.527777777777778	0.5	CEBPA_T	0	0
ENSG00000234639.1		-0.92253	0.00409736	0.012144	0.319444444444444	0.4453125	CEBPA_T	0	0
ENSG00000088002.12	SULT2B1	-0.92278	1.19222e-05	6.3963e-05	0.819444444444444	0.908854166666667	CEBPA_T	0	0
ENSG00000115170.15	ACVR1	-0.92287	9.4338e-24	4.2252e-22	1	1	CEBPA_T	1	0
ENSG00000225744.1		-0.92358	0.0127725	0.032355	0.138888888888889	0.321180555555556	CEBPA_T	0	0
ENSG00000168807.16	SNTB2	-0.92369	1.0505e-15	2.1652e-14	1	1	CEBPA_T	0	0
ENSG00000124678.20	TCP11	-0.92371	5.89652e-08	4.6561e-07	0.944444444444444	0.973090277777778	CEBPA_T	0	0
ENSG00000236609.4	ZNF853	-0.92381	2.52843e-11	3.2123e-10	1	0.999131944444444	CEBPA_T	0	1
ENSG00000287131.1		-0.92401	0.00102124	0.0035489	0.75	0.694444444444444	CEBPA_T	0	0
ENSG00000285904.1		-0.92455	2.48316e-08	2.0808e-07	0.875	0.922743055555556	CEBPA_T	0	0
ENSG00000204116.11	CHIC1	-0.9246	1.49807e-10	1.7172e-09	0.972222222222222	0.994791666666667	CEBPA_T	0	0
ENSG00000073792.16	IGF2BP2	-0.92519	3.25137e-20	1.0627e-18	1	1	CEBPA_T	0	0
ENSG00000285898.1		-0.92595	0.113459	0.20056	0.0555555555555556	0.184895833333333	CEBPA_T	0	0
ENSG00000173846.13	PLK3	-0.92596	3.75223e-15	7.3181e-14	1	1	CEBPA_T	0	0
ENSG00000214900.11	LINC01588	-0.92597	9.33041e-20	2.8833e-18	1	1	CEBPA_T	0	0
ENSG00000139880.19	CDH24	-0.92601	2.08699e-12	3.0068e-11	1	1	CEBPA_T	0	0
ENSG00000225285.1	LINC01770	-0.92608	2.65322e-05	0.00013177	0.777777777777778	0.888020833333333	CEBPA_T	0	0
ENSG00000084764.12	MAPRE3	-0.92624	1.30602e-14	2.4121e-13	1	0.998263888888889	CEBPA_T	0	0
ENSG00000283849.1		-0.92645	8.06983e-09	7.267e-08	1	0.991319444444444	CEBPA_T	0	0
ENSG00000165795.23	NDRG2	-0.92649	7.94679e-11	9.5153e-10	1	1	CEBPA_T	0	0
ENSG00000246016.2	LINC01513	-0.92652	6.95934e-06	3.8885e-05	0.680555555555556	0.816840277777778	CEBPA_T	0	0
ENSG00000223787.2		-0.92657	0.000158469	0.00066737	0.527777777777778	0.706597222222222	CEBPA_T	0	0
ENSG00000154263.17	ABCA10	-0.92662	4.17495e-09	3.9376e-08	0.972222222222222	0.987847222222222	CEBPA_T	0	0
ENSG00000175707.9	KDF1	-0.92669	4.39338e-07	3.0401e-06	0.916666666666667	0.943576388888889	CEBPA_T	0	0
ENSG00000122870.12	BICC1	-0.92674	0.000686268	0.0024907	0.819444444444444	0.878472222222222	CEBPA_T	0	0
ENSG00000115297.11	TLX2	-0.92686	3.70535e-05	0.00017847	0.75	0.860243055555556	CEBPA_T	0	1
ENSG00000124256.15	ZBP1	-0.92696	2.89554e-10	3.2008e-09	1	0.999131944444444	CEBPA_T	0	1
ENSG00000188095.6	MESP2	-0.927	1.29398e-05	6.8805e-05	0.708333333333333	0.833333333333333	CEBPA_T	0	1
ENSG00000186009.5	ATP4B	-0.92731	0.0103027	0.026896	0.388888888888889	0.419270833333333	CEBPA_T	0	0
ENSG00000286778.1		-0.92738	0.178268	0.28767	0.0833333333333333	0.176215277777778	CEBPA_T	0	0
ENSG00000154655.16	L3MBTL4	-0.92742	6.95534e-05	0.00031514	0.902777777777778	0.979166666666667	CEBPA_T	0	1
ENSG00000261592.1		-0.92763	1.71561e-09	1.7079e-08	1	0.998263888888889	CEBPA_T	0	0
ENSG00000140465.14	CYP1A1	-0.92789	0.00257208	0.0080715	0.513888888888889	0.677951388888889	CEBPA_T	0	0
ENSG00000248118.2	LINC01019	-0.92793	0.0902959	0.16642	0.111111111111111	0.212673611111111	CEBPA_T	0	0
ENSG00000182584.6		-0.92815	0.000663376	0.0024187	0.388888888888889	0.566840277777778	CEBPA_T	0	0
ENSG00000215065.3	DUSP8P1	-0.92829	0.000223355	0.00090916	0.791666666666667	0.768229166666667	CEBPA_T	0	0
ENSG00000258216.7		-0.92833	3.45732e-06	2.0419e-05	0.722222222222222	0.839409722222222	CEBPA_T	0	0
ENSG00000264767.2	RN7SL237P	-0.92859	0.131329	0.22584	0.222222222222222	0.188368055555556	CEBPA_T	0	0
ENSG00000274949.1		-0.92869	0.000900382	0.003169	0.430555555555556	0.613715277777778	CEBPA_T	0	0
ENSG00000129219.14	PLD2	-0.92906	3.40942e-12	4.7839e-11	1	1	CEBPA_T	0	0
ENSG00000236426.5		-0.92914	2.52087e-07	1.8184e-06	0.944444444444444	0.947048611111111	CEBPA_T	0	0
ENSG00000287395.1		-0.92922	0.00311757	0.0095463	0.347222222222222	0.449652777777778	CEBPA_T	0	0
ENSG00000214894.6	LINC00243	-0.92948	2.40147e-08	2.0187e-07	0.916666666666667	0.9609375	CEBPA_T	0	0
ENSG00000260231.2	KDM7A-DT	-0.92956	8.42368e-16	1.7541e-14	1	0.998263888888889	CEBPA_T	0	0
ENSG00000051620.11	HEBP2	-0.92969	1.06528e-56	3.7692e-54	1	1	CEBPA_T	0	0
ENSG00000251230.6	MIR3945HG	-0.92973	3.7554e-06	2.2045e-05	0.861111111111111	0.964409722222222	CEBPA_T	0	0
ENSG00000225279.2		-0.92975	1.5443e-05	8.0671e-05	0.583333333333333	0.760416666666667	CEBPA_T	0	0
ENSG00000177108.5	ZDHHC22	-0.92986	0.0105518	0.027447	0.222222222222222	0.359375	CEBPA_T	0	0
ENSG00000222831.1	MIR1537	-0.93006	9.34303e-06	5.1009e-05	0.722222222222222	0.830729166666667	CEBPA_T	0	0
ENSG00000228158.2	TLE1P1	-0.93026	9.14809e-07	5.9997e-06	0.805555555555556	0.915798611111111	CEBPA_T	0	0
ENSG00000251665.1		-0.93035	0.0315087	0.069963	0.208333333333333	0.314236111111111	CEBPA_T	0	0
ENSG00000182916.8	TCEAL7	-0.93048	0.085865	0.15976	0.111111111111111	0.219618055555556	CEBPA_T	0	1
ENSG00000026559.14	KCNG1	-0.93054	5.07407e-05	0.00023693	0.861111111111111	0.888888888888889	CEBPA_T	0	0
ENSG00000279273.1		-0.93062	0.00227775	0.0072394	0.347222222222222	0.473958333333333	CEBPA_T	0	0
ENSG00000269699.6	ZIM2	-0.93064	0.0730551	0.13979	0.138888888888889	0.209201388888889	CEBPA_T	0	1
ENSG00000275373.1	MIR6124	-0.93075	0.00275512	0.0085699	0.402777777777778	0.521701388888889	CEBPA_T	0	0
ENSG00000287043.1		-0.93095	0.00482487	0.013985	0.291666666666667	0.491319444444444	CEBPA_T	0	0
ENSG00000243083.7	LINC00870	-0.93115	0.000516123	0.0019342	0.625	0.691840277777778	CEBPA_T	0	0
ENSG00000231461.1	HLA-DPA2	-0.93132	0.000229894	0.00093345	0.694444444444444	0.750868055555556	CEBPA_T	0	0
ENSG00000128602.11	SMO	-0.93151	7.58233e-08	5.8974e-07	1	0.995659722222222	CEBPA_T	1	1
ENSG00000168131.4	OR2B2	-0.93154	0.0114655	0.029465	0.416666666666667	0.496527777777778	CEBPA_T	0	0
ENSG00000244355.7	LY6G6D	-0.93158	0.00770029	0.020891	0.236111111111111	0.420138888888889	CEBPA_T	0	0
ENSG00000260064.1		-0.93179	3.12367e-05	0.00015314	0.694444444444444	0.841145833333333	CEBPA_T	0	0
ENSG00000229224.2		-0.93206	0.0108873	0.028185	0.125	0.293402777777778	CEBPA_T	0	0
ENSG00000277718.1	LINC02255	-0.9321	0.0265915	0.060503	0.0972222222222222	0.263020833333333	CEBPA_T	0	0
ENSG00000119922.10	IFIT2	-0.93213	1.58808e-06	9.97e-06	1	1	CEBPA_T	0	0
ENSG00000286407.1		-0.93232	1.12087e-07	8.4953e-07	0.958333333333333	0.951388888888889	CEBPA_T	0	0
ENSG00000138684.9	IL21	-0.93263	0.0132257	0.03335	0.208333333333333	0.376736111111111	CEBPA_T	0	0
ENSG00000255334.1		-0.93282	0.000818684	0.0029127	0.375	0.540798611111111	CEBPA_T	0	0
ENSG00000283164.1		-0.93325	0.00693267	0.01909	0.125	0.299479166666667	CEBPA_T	0	0
ENSG00000171160.18	MORN4	-0.93327	5.07287e-08	4.054e-07	0.958333333333333	0.983506944444444	CEBPA_T	0	0
ENSG00000181754.7	AMIGO1	-0.93331	2.18483e-10	2.4574e-09	0.986111111111111	0.997395833333333	CEBPA_T	1	0
ENSG00000181409.14	AATK	-0.93379	5.1611e-12	7.078e-11	1	1	CEBPA_T	0	0
ENSG00000279946.1		-0.93382	9.42338e-05	0.00041539	0.625	0.763888888888889	CEBPA_T	0	0
ENSG00000143595.13	AQP10	-0.93451	0.000351902	0.0013703	0.819444444444444	0.825520833333333	CEBPA_T	0	0
ENSG00000287301.1		-0.93452	0.0410099	0.087005	0.180555555555556	0.245659722222222	CEBPA_T	0	0
ENSG00000254625.1		-0.93454	0.0729913	0.13969	0.0416666666666667	0.191840277777778	CEBPA_T	0	0
ENSG00000272264.1		-0.93483	1.72172e-05	8.8976e-05	0.652777777777778	0.796875	CEBPA_T	0	0
ENSG00000236853.2	OR2R1P	-0.93514	1.37134e-06	8.7203e-06	0.75	0.884548611111111	CEBPA_T	0	0
ENSG00000198756.12	COLGALT2	-0.93546	3.53906e-08	2.9087e-07	1	0.994791666666667	CEBPA_T	0	0
ENSG00000131069.20	ACSS2	-0.93548	6.28034e-41	9.3564e-39	1	1	CEBPA_T	0	0
ENSG00000226644.5		-0.9356	0.0132695	0.033445	0.305555555555556	0.416666666666667	CEBPA_T	0	0
ENSG00000230519.2	HMGB1P49	-0.93561	0.00213421	0.006839	0.375	0.524305555555556	CEBPA_T	0	0
ENSG00000088543.15	C3orf18	-0.93575	4.94348e-19	1.4182e-17	1	0.999131944444444	CEBPA_T	0	0
ENSG00000226636.1		-0.9359	0.0320826	0.070985	0.138888888888889	0.246527777777778	CEBPA_T	0	0
ENSG00000151704.16	KCNJ1	-0.93605	1.92579e-11	2.4778e-10	0.958333333333333	0.989583333333333	CEBPA_T	0	0
ENSG00000277051.1		-0.93613	4.29382e-05	0.00020388	0.486111111111111	0.699652777777778	CEBPA_T	0	0
ENSG00000229000.1	SEPTIN7P8	-0.93629	1.29152e-06	8.2486e-06	0.819444444444444	0.878472222222222	CEBPA_T	0	0
ENSG00000183317.17	EPHA10	-0.93635	1.12606e-05	6.069e-05	0.930555555555556	0.911458333333333	CEBPA_T	0	0
ENSG00000254500.1	RANP3	-0.93642	1.45374e-08	1.263e-07	0.791666666666667	0.899305555555556	CEBPA_T	0	0
ENSG00000266963.1		-0.93653	0.00361644	0.010887	0.180555555555556	0.366319444444444	CEBPA_T	0	0
ENSG00000197110.9	IFNL3	-0.93659	0.00915475	0.024303	0.25	0.423611111111111	CEBPA_T	0	0
ENSG00000269385.1		-0.93683	5.91361e-05	0.00027221	0.666666666666667	0.7421875	CEBPA_T	0	0
ENSG00000198736.12	MSRB1	-0.93687	6.14834e-16	1.3046e-14	1	1	CEBPA_T	0	0
ENSG00000149575.9	SCN2B	-0.93732	0.00292919	0.0090448	0.402777777777778	0.560763888888889	CEBPA_T	1	0
ENSG00000252019.1	RNU6ATAC9P	-0.93742	4.94483e-05	0.00023161	0.763888888888889	0.871527777777778	CEBPA_T	0	0
ENSG00000177551.5	NHLH2	-0.93764	0.0193985	0.046285	0.208333333333333	0.3359375	CEBPA_T	0	1
ENSG00000142102.16	PGGHG	-0.93765	3.37844e-17	8.0407e-16	1	1	CEBPA_T	0	0
ENSG00000211696.2	TRGV8	-0.93782	1.28571e-10	1.4881e-09	0.930555555555556	0.979166666666667	CEBPA_T	0	0
ENSG00000159788.19	RGS12	-0.9379	7.38408e-21	2.5448e-19	1	1	CEBPA_T	0	0
ENSG00000198203.10	SULT1C2	-0.93792	0.00018965	0.00078529	0.819444444444444	0.803819444444444	CEBPA_T	0	0
ENSG00000125872.8	LRRN4	-0.93796	2.10113e-05	0.00010673	0.722222222222222	0.802083333333333	CEBPA_T	0	0
ENSG00000280379.1		-0.93829	2.77521e-07	1.9867e-06	0.819444444444444	0.958333333333333	CEBPA_T	0	0
ENSG00000283627.1		-0.93846	0.0195936	0.046679	0.0277777777777778	0.243055555555556	CEBPA_T	0	0
ENSG00000287713.1		-0.93864	2.91797e-05	0.00014381	0.708333333333333	0.836805555555556	CEBPA_T	0	0
ENSG00000234900.1		-0.93878	0.00755321	0.020546	0.152777777777778	0.329861111111111	CEBPA_T	0	0
ENSG00000135314.12	KHDC1	-0.93889	1.61878e-16	3.6366e-15	1	0.998263888888889	CEBPA_T	0	0
ENSG00000224809.2	BEND3P2	-0.93897	0.0141173	0.035305	0.277777777777778	0.359375	CEBPA_T	0	0
ENSG00000287001.1		-0.93899	0.0302726	0.06765	0.25	0.327256944444444	CEBPA_T	0	0
ENSG00000244260.2		-0.93947	0.0122354	0.031166	0.166666666666667	0.335069444444444	CEBPA_T	0	0
ENSG00000199598.1	RNU6-859P	-0.93952	0.00593116	0.016685	0.361111111111111	0.455729166666667	CEBPA_T	0	0
ENSG00000215045.8	GRID2IP	-0.93953	9.33873e-14	1.5679e-12	1	0.997395833333333	CEBPA_T	0	0
ENSG00000275493.2		-0.93979	0.00242284	0.007645	0.291666666666667	0.516493055555556	CEBPA_T	0	0
ENSG00000188039.16	NWD1	-0.93995	0.000343737	0.0013419	0.763888888888889	0.808159722222222	CEBPA_T	0	0
ENSG00000280365.1		-0.94013	0.00253496	0.0079692	0.375	0.536458333333333	CEBPA_T	0	0
ENSG00000267262.1		-0.94067	1.15629e-08	1.0175e-07	0.916666666666667	0.980034722222222	CEBPA_T	0	0
ENSG00000168952.15	STXBP6	-0.94074	0.000656848	0.0023972	0.819444444444444	0.892361111111111	CEBPA_T	0	0
ENSG00000129250.12	KIF1C	-0.94082	9.27904e-22	3.4989e-20	1	1	CEBPA_T	0	0
ENSG00000267212.1		-0.94082	4.78969e-08	3.8443e-07	0.972222222222222	0.958333333333333	CEBPA_T	0	0
ENSG00000257368.2		-0.9411	0.00202281	0.0065268	0.333333333333333	0.46875	CEBPA_T	0	0
ENSG00000204147.11	ASAH2B	-0.94117	6.35901e-07	4.2782e-06	0.916666666666667	0.923611111111111	CEBPA_T	0	0
ENSG00000134569.10	LRP4	-0.94126	3.12787e-06	1.8637e-05	1	0.990451388888889	CEBPA_T	1	0
ENSG00000107779.14	BMPR1A	-0.94135	5.28339e-07	3.6031e-06	1	0.993055555555556	CEBPA_T	0	1
ENSG00000129474.16	AJUBA	-0.94151	2.48458e-08	2.0815e-07	0.986111111111111	0.994791666666667	CEBPA_T	0	0
ENSG00000119147.10	ECRG4	-0.94168	7.09411e-07	4.7315e-06	0.861111111111111	0.901909722222222	CEBPA_T	0	0
ENSG00000128596.17	CCDC136	-0.94197	1.97684e-08	1.6831e-07	1	1	CEBPA_T	0	0
ENSG00000280062.1		-0.94232	1.38208e-07	1.0319e-06	0.972222222222222	0.927951388888889	CEBPA_T	0	0
ENSG00000180210.15	F2	-0.94233	1.28544e-07	9.6548e-07	0.902777777777778	0.941840277777778	CEBPA_T	1	0
ENSG00000133816.17	MICAL2	-0.94242	5.67578e-14	9.7016e-13	1	1	CEBPA_T	0	0
ENSG00000135299.17	ANKRD6	-0.94258	8.58768e-22	3.2469e-20	1	0.999131944444444	CEBPA_T	0	0
ENSG00000170807.12	LMOD2	-0.94277	1.15477e-06	7.4446e-06	0.944444444444444	0.962673611111111	CEBPA_T	0	0
ENSG00000254855.1	KLC2-AS1	-0.94281	7.95523e-09	7.1683e-08	0.847222222222222	0.896701388888889	CEBPA_T	0	0
ENSG00000267515.1		-0.94285	0.000116934	0.00050574	0.583333333333333	0.704861111111111	CEBPA_T	0	0
ENSG00000288025.1		-0.94299	8.64552e-09	7.759e-08	0.972222222222222	0.983506944444444	CEBPA_T	0	0
ENSG00000101251.13	SEL1L2	-0.94303	0.00218581	0.0069869	0.5	0.598090277777778	CEBPA_T	0	0
ENSG00000259788.1	UAP1-DT	-0.94321	0.00475349	0.013807	0.305555555555556	0.4453125	CEBPA_T	0	0
ENSG00000235721.1		-0.94325	0.0333112	0.073207	0.0416666666666667	0.219618055555556	CEBPA_T	0	0
ENSG00000139890.10	REM2	-0.94333	2.0313e-12	2.9306e-11	1	0.999131944444444	CEBPA_T	0	0
ENSG00000251073.1	NUDT19P5	-0.94352	0.00579432	0.016358	0.388888888888889	0.521701388888889	CEBPA_T	0	0
ENSG00000253690.1		-0.94374	0.0140744	0.035212	0.138888888888889	0.295138888888889	CEBPA_T	0	0
ENSG00000161082.13	CELF5	-0.94425	3.90406e-07	2.7273e-06	0.861111111111111	0.933159722222222	CEBPA_T	0	0
ENSG00000267272.5	LINC01140	-0.94469	3.65189e-09	3.4781e-08	0.986111111111111	0.994791666666667	CEBPA_T	0	0
ENSG00000261656.6	BEAN1-AS1	-0.94502	1.27549e-07	9.5883e-07	0.916666666666667	0.938368055555556	CEBPA_T	0	0
ENSG00000007866.22	TEAD3	-0.94503	3.75384e-05	0.00018052	0.916666666666667	0.96875	CEBPA_T	0	1
ENSG00000204982.3	PRSS3P4	-0.94526	0.0108414	0.028094	0.319444444444444	0.388020833333333	CEBPA_T	0	0
ENSG00000222022.1		-0.94533	0.00404846	0.012019	0.388888888888889	0.519965277777778	CEBPA_T	0	0
ENSG00000255780.1		-0.94551	0.0849373	0.15839	0.0972222222222222	0.192708333333333	CEBPA_T	0	0
ENSG00000165886.5	UBTD1	-0.94555	6.50898e-19	1.8412e-17	1	1	CEBPA_T	0	0
ENSG00000183023.18	SLC8A1	-0.94561	1.16917e-06	7.5317e-06	1	0.994791666666667	CEBPA_T	1	0
ENSG00000227012.3	LINC02527	-0.94609	0.055996	0.11258	0.166666666666667	0.303819444444444	CEBPA_T	0	0
ENSG00000234667.2	ACTL11P	-0.94611	0.00180531	0.0059044	0.458333333333333	0.641493055555556	CEBPA_T	0	0
ENSG00000286207.1		-0.94614	5.0974e-12	6.9929e-11	0.986111111111111	0.991319444444444	CEBPA_T	0	0
ENSG00000279444.1		-0.94616	0.0650781	0.12713	0.111111111111111	0.2421875	CEBPA_T	0	0
ENSG00000167494.9	NOS2P2	-0.94624	0.00225465	0.0071767	0.291666666666667	0.545138888888889	CEBPA_T	0	0
ENSG00000254544.1	PCNAP4	-0.94636	0.0319352	0.07072	0.166666666666667	0.269965277777778	CEBPA_T	0	0
ENSG00000258947.7	TUBB3	-0.94707	0.000169676	0.00071013	0.694444444444444	0.810763888888889	CEBPA_T	0	0
ENSG00000265957.1	MIR4319	-0.94713	0.00820282	0.022068	0.263888888888889	0.432291666666667	CEBPA_T	0	0
ENSG00000287332.1		-0.94723	0.00610194	0.017092	0.319444444444444	0.462673611111111	CEBPA_T	0	0
ENSG00000205363.6	INSYN1	-0.94735	0.00514161	0.014762	0.416666666666667	0.486979166666667	CEBPA_T	0	0
ENSG00000204291.11	COL15A1	-0.94751	5.2441e-05	0.00024401	0.902777777777778	0.935763888888889	CEBPA_T	0	0
ENSG00000166086.13	JAM3	-0.94762	8.77938e-11	1.0433e-09	1	0.996527777777778	CEBPA_T	1	0
ENSG00000176826.15	FKBP9P1	-0.94764	5.30768e-07	3.6167e-06	0.736111111111111	0.946180555555556	CEBPA_T	0	0
ENSG00000287767.1		-0.94802	0.00729269	0.01992	0.319444444444444	0.412326388888889	CEBPA_T	0	0
ENSG00000167207.14	NOD2	-0.94811	5.6475e-11	6.8964e-10	1	1	CEBPA_T	0	1
ENSG00000287510.1		-0.94813	5.16164e-07	3.528e-06	0.958333333333333	0.953125	CEBPA_T	0	0
ENSG00000223831.1		-0.94814	3.86659e-06	2.2651e-05	0.611111111111111	0.8046875	CEBPA_T	0	0
ENSG00000276368.2	H2AC14	-0.94839	1.56873e-05	8.1835e-05	0.888888888888889	0.962673611111111	CEBPA_T	0	0
ENSG00000204446.4	LINC02872	-0.94854	0.0612422	0.12108	0.0416666666666667	0.197048611111111	CEBPA_T	0	0
ENSG00000100628.12	ASB2	-0.94858	3.73249e-11	4.657e-10	1	0.997395833333333	CEBPA_T	0	0
ENSG00000248663.6	LINC00992	-0.94858	0.0316745	0.070254	0.125	0.298611111111111	CEBPA_T	0	0
ENSG00000285159.1		-0.949	8.41913e-06	4.6346e-05	0.680555555555556	0.825520833333333	CEBPA_T	0	0
ENSG00000095587.9	TLL2	-0.94908	2.69277e-06	1.6215e-05	0.805555555555556	0.936631944444444	CEBPA_T	1	0
ENSG00000231784.8	DBIL5P	-0.94927	8.36705e-14	1.4109e-12	0.986111111111111	0.989583333333333	CEBPA_T	0	0
ENSG00000274251.1		-0.94941	7.90545e-10	8.2511e-09	0.888888888888889	0.935763888888889	CEBPA_T	0	0
ENSG00000162676.12	GFI1	-0.94945	7.24752e-17	1.667e-15	1	1	CEBPA_T	0	1
ENSG00000239218.2	RPS20P22	-0.94954	0.000256582	0.0010317	0.930555555555556	0.932291666666667	CEBPA_T	0	0
ENSG00000223039.1	RN7SKP268	-0.94955	0.0253186	0.058078	0.0972222222222222	0.254340277777778	CEBPA_T	0	0
ENSG00000278969.1		-0.94968	3.26261e-06	1.9369e-05	0.833333333333333	0.910590277777778	CEBPA_T	0	0
ENSG00000279817.1		-0.94999	0.00243276	0.007674	0.194444444444444	0.413194444444444	CEBPA_T	0	0
ENSG00000117600.12	PLPPR4	-0.95007	0.0150147	0.037229	0.305555555555556	0.391493055555556	CEBPA_T	0	0
ENSG00000177721.4	ANXA2R	-0.95033	5.8126e-17	1.3508e-15	1	1	CEBPA_T	0	0
ENSG00000170085.18	SIMC1	-0.95049	2.41591e-13	3.8592e-12	1	1	CEBPA_T	0	0
ENSG00000221439.1	RNU4ATAC16P	-0.95049	0.000750649	0.0026948	0.736111111111111	0.728298611111111	CEBPA_T	0	0
ENSG00000287653.1		-0.95059	0.000851081	0.0030149	0.541666666666667	0.802951388888889	CEBPA_T	0	0
ENSG00000163909.8	HEYL	-0.95079	6.74944e-12	9.1557e-11	0.958333333333333	0.995659722222222	CEBPA_T	0	1
ENSG00000152137.8	HSPB8	-0.95098	0.0528054	0.10732	0.236111111111111	0.259548611111111	CEBPA_T	0	0
ENSG00000224863.3	LINC01398	-0.95117	7.91786e-07	5.2365e-06	0.722222222222222	0.861111111111111	CEBPA_T	0	0
ENSG00000143502.15	SUSD4	-0.95123	1.19501e-06	7.6796e-06	0.972222222222222	0.972222222222222	CEBPA_T	0	0
ENSG00000275186.1		-0.95126	0.00036629	0.0014203	0.555555555555556	0.659722222222222	CEBPA_T	0	0
ENSG00000079435.10	LIPE	-0.95155	4.98735e-18	1.2858e-16	1	0.998263888888889	CEBPA_T	0	0
ENSG00000155265.11	GOLGA7B	-0.95158	4.02483e-08	3.2782e-07	0.986111111111111	0.984375	CEBPA_T	0	0
ENSG00000101298.15	SNPH	-0.95163	2.07465e-12	2.9901e-11	1	0.998263888888889	CEBPA_T	0	0
ENSG00000286881.1		-0.9521	2.36871e-10	2.6522e-09	0.972222222222222	0.966145833333333	CEBPA_T	0	0
ENSG00000261444.1		-0.95211	0.00214932	0.0068806	0.277777777777778	0.498263888888889	CEBPA_T	0	0
ENSG00000202272.1		-0.95277	0.000365179	0.0014164	0.527777777777778	0.691840277777778	CEBPA_T	0	0
ENSG00000041880.14	PARP3	-0.95307	3.45355e-30	2.4521e-28	1	0.999131944444444	CEBPA_T	0	0
ENSG00000257556.2	LINC02298	-0.95309	2.97447e-06	1.778e-05	0.847222222222222	0.848958333333333	CEBPA_T	0	0
ENSG00000271095.1	BNIP3P28	-0.95323	0.0153884	0.038024	0.319444444444444	0.427951388888889	CEBPA_T	0	0
ENSG00000277118.1		-0.95336	0.000698799	0.0025309	0.472222222222222	0.686631944444444	CEBPA_T	0	0
ENSG00000277531.2	PNMA8C	-0.95336	0.000805721	0.002872	0.5	0.647569444444444	CEBPA_T	0	0
ENSG00000241493.1		-0.95345	2.38359e-06	1.4481e-05	0.777777777777778	0.854166666666667	CEBPA_T	0	0
ENSG00000269680.1		-0.95454	1.29311e-09	1.311e-08	0.944444444444444	0.965277777777778	CEBPA_T	0	0
ENSG00000215559.8	ANKRD20A11P	-0.95492	5.23925e-05	0.00024381	0.875	0.907118055555556	CEBPA_T	0	0
ENSG00000244044.3	RN7SL735P	-0.95499	0.0686455	0.13286	0.263888888888889	0.323784722222222	CEBPA_T	0	0
ENSG00000257715.1		-0.95501	1.05869e-06	6.868e-06	0.666666666666667	0.855902777777778	CEBPA_T	0	0
ENSG00000259687.2	LINC01220	-0.95529	9.66142e-10	9.9615e-09	1	0.998263888888889	CEBPA_T	0	0
ENSG00000116983.13	HPCAL4	-0.9556	2.76975e-07	1.9835e-06	0.958333333333333	0.990451388888889	CEBPA_T	0	0
ENSG00000285816.1		-0.95573	4.33662e-08	3.5106e-07	0.847222222222222	0.924479166666667	CEBPA_T	0	0
ENSG00000265918.2	RN7SL543P	-0.95609	0.145646	0.24539	0.0972222222222222	0.171875	CEBPA_T	0	0
ENSG00000196990.9	FAM163B	-0.95616	0.012706	0.03221	0.152777777777778	0.294270833333333	CEBPA_T	0	0
ENSG00000188517.16	COL25A1	-0.95651	5.55008e-06	3.1601e-05	0.930555555555556	0.948784722222222	CEBPA_T	0	0
ENSG00000204049.1		-0.95654	0.0138198	0.034661	0.361111111111111	0.564236111111111	CEBPA_T	0	0
ENSG00000130600.19	H19	-0.95685	0.000537877	0.0020081	0.875	0.942708333333333	CEBPA_T	0	0
ENSG00000187164.20	SHTN1	-0.95723	1.64493e-06	1.0286e-05	1	0.995659722222222	CEBPA_T	0	0
ENSG00000272666.1	KLHDC7B-DT	-0.95728	2.78427e-07	1.9929e-06	0.902777777777778	0.947048611111111	CEBPA_T	0	0
ENSG00000236824.2	BCYRN1	-0.95761	0.000126569	0.00054365	0.75	0.846354166666667	CEBPA_T	0	0
ENSG00000236360.2	RRAS2P1	-0.95775	0.000242157	0.00097838	0.430555555555556	0.623263888888889	CEBPA_T	0	0
ENSG00000233013.10	FAM157B	-0.95793	9.64913e-07	6.3059e-06	0.888888888888889	0.962673611111111	CEBPA_T	0	0
ENSG00000234438.5	KBTBD13	-0.9581	0.00203397	0.0065608	0.458333333333333	0.520833333333333	CEBPA_T	0	0
ENSG00000106302.10	HYAL4	-0.95826	0.12528	0.21739	0.194444444444444	0.213541666666667	CEBPA_T	0	0
ENSG00000270324.1		-0.95862	0.0297564	0.066633	0.166666666666667	0.280381944444444	CEBPA_T	0	0
ENSG00000285467.1		-0.95864	1.29912e-07	9.7506e-07	0.625	0.853298611111111	CEBPA_T	0	0
ENSG00000115363.14	EVA1A	-0.95867	0.0223126	0.052151	0.361111111111111	0.370659722222222	CEBPA_T	0	0
ENSG00000160191.18	PDE9A	-0.95872	4.01091e-07	2.7955e-06	1	0.997395833333333	CEBPA_T	0	0
ENSG00000261564.1		-0.95904	0.0594229	0.11821	0.138888888888889	0.2109375	CEBPA_T	0	0
ENSG00000206178.2	HBZP1	-0.95908	0.0261066	0.059566	0.291666666666667	0.309027777777778	CEBPA_T	0	0
ENSG00000256209.2		-0.95909	3.17106e-05	0.0001552	0.541666666666667	0.880208333333333	CEBPA_T	0	0
ENSG00000249647.2	LINC02900	-0.95918	0.0439239	0.092149	0.236111111111111	0.276041666666667	CEBPA_T	0	0
ENSG00000272602.6	ZNF595	-0.95919	2.17499e-05	0.00011016	1	0.998263888888889	CEBPA_T	0	1
ENSG00000231965.4	RPL17P29	-0.95945	0.0357264	0.077635	0.319444444444444	0.403645833333333	CEBPA_T	0	0
ENSG00000207714.3	MIR584	-0.95955	0.0259679	0.059303	0.0694444444444444	0.25	CEBPA_T	0	0
ENSG00000254349.6	MIR2052HG	-0.95962	0.00709004	0.019451	0.527777777777778	0.543402777777778	CEBPA_T	0	0
ENSG00000225056.1		-0.95977	0.00945866	0.024989	0.0833333333333333	0.2890625	CEBPA_T	0	0
ENSG00000187908.20	DMBT1	-0.95994	0.0863427	0.16048	0.277777777777778	0.249131944444444	CEBPA_T	0	0
ENSG00000216819.1	TUBB2BP1	-0.96014	0.0197021	0.046897	0.0972222222222222	0.269097222222222	CEBPA_T	0	0
ENSG00000227758.1	HCG9P5	-0.96014	7.8312e-06	4.3368e-05	0.569444444444444	0.756944444444444	CEBPA_T	0	0
ENSG00000107105.15	ELAVL2	-0.96026	0.118613	0.20788	0.180555555555556	0.197048611111111	CEBPA_T	0	0
ENSG00000166510.14	CCDC68	-0.9603	1.67627e-05	8.6839e-05	0.902777777777778	0.913194444444444	CEBPA_T	0	0
ENSG00000283296.1	MIR4256	-0.96033	0.00851703	0.022813	0.0972222222222222	0.293402777777778	CEBPA_T	0	0
ENSG00000161973.11	CCDC42	-0.96043	2.57339e-07	1.8535e-06	0.902777777777778	0.977430555555556	CEBPA_T	0	0
ENSG00000258872.2	FDPSP3	-0.96064	4.26421e-06	2.4775e-05	0.888888888888889	0.934027777777778	CEBPA_T	0	0
ENSG00000086300.16	SNX10	-0.9608	1.2821e-19	3.9107e-18	1	1	CEBPA_T	0	0
ENSG00000255331.1		-0.96083	0.00128303	0.0043484	0.486111111111111	0.661458333333333	CEBPA_T	0	0
ENSG00000180815.14	MAP3K15	-0.96094	6.29273e-09	5.7632e-08	0.958333333333333	0.994791666666667	CEBPA_T	0	0
ENSG00000179799.9	OR7E22P	-0.96129	0.0135001	0.033949	0.291666666666667	0.381944444444444	CEBPA_T	0	0
ENSG00000133878.9	DUSP26	-0.96131	0.00268936	0.0083906	0.458333333333333	0.585069444444444	CEBPA_T	0	0
ENSG00000185915.5	KLHL34	-0.96141	0.00203709	0.0065699	0.458333333333333	0.579861111111111	CEBPA_T	0	0
ENSG00000105549.11	THEG	-0.96151	0.044665	0.093425	0.111111111111111	0.223090277777778	CEBPA_T	0	0
ENSG00000132205.11	EMILIN2	-0.96154	4.21226e-22	1.6333e-20	1	1	CEBPA_T	1	0
ENSG00000089250.19	NOS1	-0.96169	0.00673257	0.018626	0.513888888888889	0.506076388888889	CEBPA_T	0	0
ENSG00000234030.1	TMEM97P1	-0.96207	3.85268e-05	0.00018477	0.583333333333333	0.7578125	CEBPA_T	0	0
ENSG00000280054.1		-0.96211	6.2002e-16	1.315e-14	0.972222222222222	0.991319444444444	CEBPA_T	0	0
ENSG00000085871.9	MGST2	-0.96225	1.34608e-32	1.1362e-30	1	1	CEBPA_T	0	0
ENSG00000189430.13	NCR1	-0.9625	6.54782e-09	5.9827e-08	0.986111111111111	0.990451388888889	CEBPA_T	0	0
ENSG00000183114.8	FAM43B	-0.96272	0.029943	0.066998	0.138888888888889	0.269097222222222	CEBPA_T	0	0
ENSG00000123700.5	KCNJ2	-0.96279	6.37315e-05	0.00029125	0.902777777777778	0.940104166666667	CEBPA_T	0	0
ENSG00000228280.1		-0.96283	1.07641e-08	9.5334e-08	0.805555555555556	0.950520833333333	CEBPA_T	0	0
ENSG00000249309.1		-0.96291	2.24629e-05	0.00011338	0.625	0.785590277777778	CEBPA_T	0	0
ENSG00000249203.2	LINC02224	-0.96293	0.119115	0.2086	0.111111111111111	0.177083333333333	CEBPA_T	0	0
ENSG00000180340.7	FZD2	-0.96297	1.25679e-07	9.4647e-07	0.986111111111111	0.995659722222222	CEBPA_T	0	1
ENSG00000224776.3	RPSAP50	-0.96311	0.0185191	0.044504	0.194444444444444	0.331597222222222	CEBPA_T	0	0
ENSG00000275772.1		-0.96319	0.00104597	0.003628	0.458333333333333	0.580729166666667	CEBPA_T	0	0
ENSG00000259605.3		-0.96337	9.10949e-05	0.0004034	0.569444444444444	0.671875	CEBPA_T	0	0
ENSG00000267201.1	LINC01775	-0.96341	5.82784e-06	3.3037e-05	0.555555555555556	0.785590277777778	CEBPA_T	0	0
ENSG00000263417.4	GTSCR1	-0.96342	0.00168199	0.0055408	0.5	0.572916666666667	CEBPA_T	0	0
ENSG00000158859.10	ADAMTS4	-0.96348	1.60936e-06	1.0086e-05	1	0.997395833333333	CEBPA_T	0	0
ENSG00000274902.1		-0.96363	1.10786e-11	1.4617e-10	0.916666666666667	0.958333333333333	CEBPA_T	0	0
ENSG00000231039.2		-0.96383	4.80492e-05	0.00022568	0.597222222222222	0.748263888888889	CEBPA_T	0	0
ENSG00000131459.13	GFPT2	-0.96416	1.55281e-05	8.1095e-05	0.875	0.923611111111111	CEBPA_T	0	0
ENSG00000165685.8	TMEM52B	-0.96438	2.05273e-07	1.5001e-06	0.972222222222222	0.9921875	CEBPA_T	0	0
ENSG00000112139.16	MDGA1	-0.96447	2.88066e-06	1.7271e-05	0.986111111111111	0.999131944444444	CEBPA_T	1	0
ENSG00000234690.7	EPCAM-DT	-0.96452	0.000215855	0.00088295	0.805555555555556	0.887152777777778	CEBPA_T	0	0
ENSG00000237423.3	LINC01522	-0.96475	0.0114324	0.029391	0.25	0.317708333333333	CEBPA_T	0	0
ENSG00000227938.1		-0.96537	0.00856289	0.022922	0.333333333333333	0.442708333333333	CEBPA_T	0	0
ENSG00000179403.12	VWA1	-0.96568	3.08308e-07	2.1934e-06	0.986111111111111	0.995659722222222	CEBPA_T	0	0
ENSG00000228323.2	MYADM-AS1	-0.96572	3.98747e-11	4.9562e-10	1	0.999131944444444	CEBPA_T	0	0
ENSG00000241228.1	RPL12P31	-0.96578	0.00302603	0.0093015	0.291666666666667	0.4375	CEBPA_T	0	0
ENSG00000280035.1		-0.96603	8.34142e-09	7.5004e-08	1	0.975694444444444	CEBPA_T	0	0
ENSG00000185899.1	TAS2R60	-0.96612	4.78315e-07	3.2878e-06	0.763888888888889	0.893229166666667	CEBPA_T	0	0
ENSG00000185477.5	GPRIN3	-0.96628	4.0232e-10	4.3621e-09	1	1	CEBPA_T	0	0
ENSG00000226939.1		-0.96642	0.101704	0.18349	0.0833333333333333	0.188368055555556	CEBPA_T	0	0
ENSG00000232022.7	FAAHP1	-0.96666	1.47299e-11	1.9208e-10	1	0.9921875	CEBPA_T	0	0
ENSG00000243230.1		-0.96667	0.000349184	0.0013608	0.5	0.626736111111111	CEBPA_T	0	0
ENSG00000115598.10	IL1RL2	-0.96688	0.000187482	0.00077692	0.597222222222222	0.823784722222222	CEBPA_T	1	0
ENSG00000162069.16	BICDL2	-0.96719	0.000197361	0.00081381	0.638888888888889	0.746527777777778	CEBPA_T	0	0
ENSG00000259436.1	POU2F2-AS2	-0.96729	2.51344e-12	3.5823e-11	1	0.999131944444444	CEBPA_T	0	0
ENSG00000135502.19	SLC26A10P	-0.9673	0.0315075	0.069963	0.138888888888889	0.237847222222222	CEBPA_T	0	1
ENSG00000182580.3	EPHB3	-0.96749	2.2309e-05	0.00011274	0.944444444444444	0.988715277777778	CEBPA_T	1	0
ENSG00000271532.1	BBIP1P1	-0.96766	6.09456e-05	0.00027978	0.5	0.739583333333333	CEBPA_T	0	0
ENSG00000102802.10	MEDAG	-0.96798	0.0069106	0.019043	0.513888888888889	0.547743055555556	CEBPA_T	0	0
ENSG00000231373.1	GNA14-AS1	-0.96821	0.00503941	0.014513	0.263888888888889	0.4140625	CEBPA_T	0	0
ENSG00000204930.10	FAM221B	-0.96827	4.5435e-05	0.00021442	0.625	0.809895833333333	CEBPA_T	0	0
ENSG00000169704.5	GP9	-0.96836	1.254e-05	6.6897e-05	0.986111111111111	0.966145833333333	CEBPA_T	0	0
ENSG00000243710.8	CFAP57	-0.96855	8.0497e-06	4.4491e-05	0.777777777777778	0.875868055555556	CEBPA_T	0	0
ENSG00000181215.15	C4orf50	-0.96857	1.58017e-06	9.922e-06	0.944444444444444	0.939236111111111	CEBPA_T	0	0
ENSG00000229063.2	TRBV23OR9-2	-0.96873	0.037515	0.080806	0.263888888888889	0.291666666666667	CEBPA_T	0	0
ENSG00000272625.1		-0.96888	1.15688e-19	3.544e-18	0.972222222222222	0.996527777777778	CEBPA_T	0	0
ENSG00000168005.9	SPINDOC	-0.96906	1.81838e-35	1.8712e-33	1	1	CEBPA_T	0	0
ENSG00000137225.13	CAPN11	-0.96915	4.82069e-10	5.174e-09	1	1	CEBPA_T	0	0
ENSG00000187240.16	DYNC2H1	-0.96915	1.70223e-11	2.2035e-10	1	0.997395833333333	CEBPA_T	1	0
ENSG00000225652.2	KCNMA1-AS3	-0.96922	0.00613253	0.017165	0.305555555555556	0.400173611111111	CEBPA_T	0	0
ENSG00000287774.1		-0.96923	0.0322271	0.071267	0.125	0.253472222222222	CEBPA_T	0	0
ENSG00000106070.20	GRB10	-0.96928	4.01373e-14	6.9616e-13	1	1	CEBPA_T	0	0
ENSG00000240666.2	MME-AS1	-0.96952	0.0143232	0.035727	0.263888888888889	0.356770833333333	CEBPA_T	0	0
ENSG00000278701.1		-0.96985	0.143647	0.24268	0.138888888888889	0.176215277777778	CEBPA_T	0	0
ENSG00000273677.1		-0.97057	3.29995e-06	1.9569e-05	0.722222222222222	0.798611111111111	CEBPA_T	0	0
ENSG00000148082.10	SHC3	-0.97075	8.20103e-07	5.4128e-06	0.888888888888889	0.917534722222222	CEBPA_T	0	0
ENSG00000144031.12	ANKRD53	-0.97082	8.12279e-16	1.6956e-14	1	0.993923611111111	CEBPA_T	0	0
ENSG00000213145.10	CRIP1	-0.97111	5.94043e-19	1.6894e-17	1	1	CEBPA_T	0	0
ENSG00000129116.19	PALLD	-0.97127	3.82521e-09	3.6326e-08	1	1	CEBPA_T	0	0
ENSG00000280924.1	LINC00628	-0.97147	0.00191045	0.0062082	0.277777777777778	0.498263888888889	CEBPA_T	0	0
ENSG00000186318.16	BACE1	-0.97164	9.60053e-24	4.2908e-22	1	1	CEBPA_T	1	0
ENSG00000122786.20	CALD1	-0.97176	0.000126391	0.000543	0.958333333333333	0.9609375	CEBPA_T	0	0
ENSG00000100399.16	CHADL	-0.97225	8.00159e-20	2.4871e-18	0.986111111111111	0.999131944444444	CEBPA_T	0	0
ENSG00000221858.3	OR2A12	-0.97258	0.04536	0.094627	0.0972222222222222	0.238715277777778	CEBPA_T	0	0
ENSG00000275880.1	NAXD-AS1	-0.97291	1.7287e-11	2.2357e-10	0.875	0.957465277777778	CEBPA_T	0	0
ENSG00000251379.1		-0.97299	4.2088e-06	2.448e-05	0.666666666666667	0.822048611111111	CEBPA_T	0	0
ENSG00000140939.14	NOL3	-0.97315	8.26855e-19	2.3158e-17	1	0.999131944444444	CEBPA_T	0	0
ENSG00000187621.15	TCL6	-0.9733	8.59084e-06	4.7223e-05	0.916666666666667	0.9453125	CEBPA_T	0	0
ENSG00000101445.10	PPP1R16B	-0.97347	3.48828e-08	2.8714e-07	1	1	CEBPA_T	0	0
ENSG00000130700.7	GATA5	-0.97349	0.0107875	0.027971	0.486111111111111	0.572916666666667	CEBPA_T	0	1
ENSG00000110042.8	DTX4	-0.97368	3.90343e-09	3.7028e-08	1	1	CEBPA_T	0	0
ENSG00000135925.9	WNT10A	-0.97385	1.35149e-09	1.3646e-08	0.958333333333333	0.982638888888889	CEBPA_T	0	0
ENSG00000162771.8	GARIN4	-0.9739	0.00821113	0.022088	0.236111111111111	0.427083333333333	CEBPA_T	0	0
ENSG00000286984.1		-0.97395	0.0610176	0.12073	0.194444444444444	0.213541666666667	CEBPA_T	0	0
ENSG00000288542.1		-0.97396	0.00531991	0.015207	0.388888888888889	0.524305555555556	CEBPA_T	0	0
ENSG00000237419.1		-0.97408	0.0359006	0.077978	0.0833333333333333	0.229166666666667	CEBPA_T	0	0
ENSG00000130643.9	CALY	-0.97413	2.09223e-05	0.00010632	0.763888888888889	0.829861111111111	CEBPA_T	0	0
ENSG00000122986.14	HVCN1	-0.97416	2.0316e-18	5.4664e-17	1	1	CEBPA_T	0	0
ENSG00000219790.3	OSTCP6	-0.97441	1.934e-06	1.1963e-05	0.722222222222222	0.792534722222222	CEBPA_T	0	0
ENSG00000120306.11	CYSTM1	-0.97449	3.17108e-12	4.4642e-11	1	1	CEBPA_T	0	0
ENSG00000228986.1	PHF10P1	-0.97461	6.29323e-10	6.6469e-09	0.986111111111111	0.984375	CEBPA_T	0	0
ENSG00000250673.2	REELD1	-0.97523	9.42121e-08	7.2218e-07	0.902777777777778	0.961805555555556	CEBPA_T	0	0
ENSG00000225675.2	LRP8-DT	-0.97525	2.72083e-07	1.9517e-06	0.777777777777778	0.888020833333333	CEBPA_T	0	0
ENSG00000013725.14	CD6	-0.9754	1.71777e-09	1.7093e-08	1	1	CEBPA_T	1	0
ENSG00000131196.18	NFATC1	-0.97544	1.17004e-34	1.1473e-32	1	1	CEBPA_T	0	1
ENSG00000207142.1		-0.97545	0.00241986	0.0076362	0.291666666666667	0.40625	CEBPA_T	0	0
ENSG00000108379.10	WNT3	-0.97553	1.08405e-05	5.8574e-05	0.819444444444444	0.8984375	CEBPA_T	0	0
ENSG00000228769.1	ABCF2P2	-0.97558	0.0174267	0.042267	0.152777777777778	0.302083333333333	CEBPA_T	0	0
ENSG00000286623.1		-0.9757	0.00401594	0.011936	0.194444444444444	0.386284722222222	CEBPA_T	0	0
ENSG00000279693.1		-0.97587	5.96691e-06	3.3744e-05	0.833333333333333	0.904513888888889	CEBPA_T	0	0
ENSG00000162365.12	CYP4A22	-0.97598	0.00058457	0.002162	0.5	0.614583333333333	CEBPA_T	0	0
ENSG00000265527.1	MIR5690	-0.97609	0.000157959	0.00066542	0.75	0.840277777777778	CEBPA_T	0	0
ENSG00000277112.3	ANKRD20A21P	-0.97652	0.00308912	0.0094715	0.458333333333333	0.521701388888889	CEBPA_T	0	0
ENSG00000239873.2	GAPDHP27	-0.97653	0.000683892	0.0024835	0.430555555555556	0.551215277777778	CEBPA_T	0	0
ENSG00000197442.10	MAP3K5	-0.97668	1.22317e-46	2.571e-44	1	1	CEBPA_T	0	0
ENSG00000223485.4	LINC01615	-0.97673	0.00631155	0.017607	0.222222222222222	0.332465277777778	CEBPA_T	0	0
ENSG00000206585.1	RNVU1-7	-0.9768	0.000975818	0.0034092	0.597222222222222	0.669270833333333	CEBPA_T	0	0
ENSG00000235586.1		-0.97687	2.50772e-07	1.8096e-06	0.930555555555556	0.936631944444444	CEBPA_T	0	0
ENSG00000113212.7	PCDHB7	-0.97701	0.0145061	0.036122	0.388888888888889	0.400173611111111	CEBPA_T	0	0
ENSG00000286550.1		-0.97706	1.28618e-10	1.4881e-09	0.972222222222222	0.983506944444444	CEBPA_T	0	0
ENSG00000162594.16	IL23R	-0.9771	0.000428875	0.0016376	0.722222222222222	0.770833333333333	CEBPA_T	0	0
ENSG00000166546.14	BEAN1	-0.97713	2.663e-10	2.9584e-09	0.986111111111111	0.988715277777778	CEBPA_T	0	0
ENSG00000102302.8	FGD1	-0.97746	4.61305e-08	3.7187e-07	0.916666666666667	0.969618055555556	CEBPA_T	0	1
ENSG00000173706.14	HEG1	-0.97751	6.58004e-12	8.9402e-11	1	1	CEBPA_T	1	0
ENSG00000234362.6	LINC01914	-0.97754	0.0284656	0.064162	0.208333333333333	0.307291666666667	CEBPA_T	0	0
ENSG00000256733.2	LINC02954	-0.97787	0.000123107	0.00053023	0.513888888888889	0.701388888888889	CEBPA_T	0	0
ENSG00000260532.1		-0.97886	0.0492293	0.10123	0.125	0.232638888888889	CEBPA_T	0	0
ENSG00000079689.14	SCGN	-0.97904	0.0635727	0.12467	0.277777777777778	0.246527777777778	CEBPA_T	0	0
ENSG00000231133.8	HAR1B	-0.97914	5.19413e-06	2.9714e-05	0.805555555555556	0.853298611111111	CEBPA_T	0	0
ENSG00000275213.1		-0.97916	0.00327453	0.0099658	0.166666666666667	0.3515625	CEBPA_T	0	0
ENSG00000226240.2	LINC00381	-0.97929	0.00792274	0.021427	0.375	0.388888888888889	CEBPA_T	0	0
ENSG00000240244.3	GAPDHP33	-0.97971	0.000461679	0.0017508	0.416666666666667	0.588541666666667	CEBPA_T	0	0
ENSG00000114853.14	ZBTB47	-0.97977	4.78502e-23	2.0236e-21	1	1	CEBPA_T	0	1
ENSG00000279143.1		-0.98044	0.00353093	0.010658	0.472222222222222	0.489583333333333	CEBPA_T	0	0
ENSG00000156011.17	PSD3	-0.98076	3.83864e-08	3.1367e-07	1	0.999131944444444	CEBPA_T	0	0
ENSG00000256980.5	KHDC1L	-0.98079	0.00112783	0.0038794	0.194444444444444	0.467013888888889	CEBPA_T	0	0
ENSG00000207595.1	MIR181A2	-0.98086	0.00422038	0.012463	0.388888888888889	0.422743055555556	CEBPA_T	0	0
ENSG00000174332.5	GLIS1	-0.98097	0.00104286	0.0036179	0.513888888888889	0.598090277777778	CEBPA_T	0	1
ENSG00000221025.1	MIR1250	-0.98106	0.000348997	0.0013605	0.444444444444444	0.641493055555556	CEBPA_T	0	0
ENSG00000165091.18	TMC1	-0.9811	0.000338023	0.0013223	0.597222222222222	0.673611111111111	CEBPA_T	0	0
ENSG00000285018.1		-0.9812	3.67092e-09	3.4924e-08	0.847222222222222	0.923611111111111	CEBPA_T	0	0
ENSG00000081377.17	CDC14B	-0.98127	4.60479e-08	3.7128e-07	1	0.9921875	CEBPA_T	0	0
ENSG00000259202.1		-0.98156	0.000284639	0.0011326	0.708333333333333	0.788194444444444	CEBPA_T	0	0
ENSG00000196569.13	LAMA2	-0.98161	4.32172e-08	3.4998e-07	0.972222222222222	0.990451388888889	CEBPA_T	1	0
ENSG00000213699.9	SLC35F6	-0.98215	1.4145e-32	1.1916e-30	1	1	CEBPA_T	0	0
ENSG00000224520.2	KRT8P45	-0.98236	3.16418e-05	0.00015489	0.375	0.706597222222222	CEBPA_T	0	0
ENSG00000126785.13	RHOJ	-0.98239	0.0150786	0.037372	0.527777777777778	0.469618055555556	CEBPA_T	0	0
ENSG00000265215.1	MIR4269	-0.98254	0.00406066	0.012049	0.347222222222222	0.447048611111111	CEBPA_T	0	0
ENSG00000231357.1		-0.98289	4.36115e-07	3.0187e-06	0.777777777777778	0.8828125	CEBPA_T	0	0
ENSG00000162068.2	NTN3	-0.98291	5.11727e-08	4.0849e-07	0.888888888888889	0.932291666666667	CEBPA_T	1	0
ENSG00000137877.10	SPTBN5	-0.98309	1.67248e-14	3.0373e-13	1	1	CEBPA_T	0	0
ENSG00000164185.6	ZNF474	-0.98388	2.44576e-07	1.7688e-06	0.902777777777778	0.930555555555556	CEBPA_T	0	1
ENSG00000233922.3	LINC01694	-0.98414	7.27676e-05	0.00032816	0.986111111111111	0.977430555555556	CEBPA_T	0	0
ENSG00000161652.12	IZUMO2	-0.98456	0.00593154	0.016685	0.430555555555556	0.432291666666667	CEBPA_T	0	1
ENSG00000105991.10	HOXA1	-0.98468	6.91047e-09	6.2977e-08	1	0.973090277777778	CEBPA_T	0	1
ENSG00000277715.1		-0.98474	4.18568e-08	3.3987e-07	0.902777777777778	0.938368055555556	CEBPA_T	0	0
ENSG00000277452.1	RN7SL473P	-0.98484	3.31894e-09	3.1767e-08	0.958333333333333	0.981770833333333	CEBPA_T	0	0
ENSG00000233214.1		-0.98497	0.00200397	0.006474	0.388888888888889	0.573784722222222	CEBPA_T	0	0
ENSG00000240041.1	IGHJ4	-0.98505	1.7301e-06	1.0774e-05	0.930555555555556	0.963541666666667	CEBPA_T	0	0
ENSG00000225506.2	CYP4A22-AS1	-0.98569	3.04403e-09	2.9308e-08	0.916666666666667	0.953993055555556	CEBPA_T	0	0
ENSG00000254887.1	POU2F2-AS1	-0.9857	1.00482e-14	1.8853e-13	0.972222222222222	0.996527777777778	CEBPA_T	0	0
ENSG00000180773.15	SLC36A4	-0.98578	1.28682e-24	6.1947e-23	1	1	CEBPA_T	1	0
ENSG00000217646.1	H2BC16P	-0.98608	2.9026e-06	1.7385e-05	0.861111111111111	0.921006944444444	CEBPA_T	0	0
ENSG00000177034.17	MTX3	-0.98662	5.91102e-10	6.2619e-09	1	1	CEBPA_T	0	0
ENSG00000271952.2	LINC01954	-0.98666	0.033436	0.073439	0.263888888888889	0.430555555555556	CEBPA_T	0	0
ENSG00000167634.12	NLRP7	-0.98672	1.76439e-07	1.2974e-06	0.916666666666667	0.953993055555556	CEBPA_T	0	0
ENSG00000272703.1		-0.98694	0.00238912	0.0075504	0.236111111111111	0.418402777777778	CEBPA_T	0	0
ENSG00000237746.1	ZNF101P1	-0.98713	0.000726618	0.002618	0.319444444444444	0.5078125	CEBPA_T	0	0
ENSG00000182704.8	TSKU	-0.98718	7.98712e-05	0.00035735	0.944444444444444	0.919270833333333	CEBPA_T	0	0
ENSG00000284614.1		-0.98735	0.00250254	0.0078772	0.5	0.595486111111111	CEBPA_T	0	0
ENSG00000054598.9	FOXC1	-0.98747	0.000371531	0.0014385	1	0.991319444444444	CEBPA_T	0	1
ENSG00000002746.15	HECW1	-0.9882	0.000678123	0.0024657	0.75	0.728298611111111	CEBPA_T	0	0
ENSG00000101098.13	RIMS4	-0.98841	0.00675328	0.018675	0.305555555555556	0.401909722222222	CEBPA_T	0	0
ENSG00000271848.2	SYNPO2L-AS1	-0.98847	2.57256e-07	1.8532e-06	0.736111111111111	0.879340277777778	CEBPA_T	0	0
ENSG00000223923.2	TNS1-AS1	-0.98857	9.40968e-05	0.00041492	0.625	0.770833333333333	CEBPA_T	0	0
ENSG00000115380.20	EFEMP1	-0.98865	0.0149885	0.037173	0.597222222222222	0.607638888888889	CEBPA_T	1	0
ENSG00000177989.13	ODF3B	-0.98865	3.89848e-12	5.4306e-11	1	1	CEBPA_T	0	0
ENSG00000174233.11	ADCY6	-0.98868	7.01364e-10	7.3766e-09	1	0.999131944444444	CEBPA_T	1	0
ENSG00000262801.6		-0.98874	0.110799	0.19662	0.0972222222222222	0.177083333333333	CEBPA_T	0	0
ENSG00000183770.7	FOXL2	-0.98878	0.00286675	0.0088697	0.416666666666667	0.5546875	CEBPA_T	0	1
ENSG00000140481.15	CCDC33	-0.98889	0.00431262	0.012697	0.375	0.4765625	CEBPA_T	0	0
ENSG00000184115.17		-0.98916	0.0143305	0.03574	0.0555555555555556	0.267361111111111	CEBPA_T	0	0
ENSG00000185442.13	FAM174B	-0.99023	2.31865e-13	3.7108e-12	1	1	CEBPA_T	1	0
ENSG00000081248.11	CACNA1S	-0.99035	0.0114847	0.029499	0.208333333333333	0.323784722222222	CEBPA_T	0	0
ENSG00000200538.2		-0.99047	0.118412	0.20763	0.125	0.184895833333333	CEBPA_T	0	0
ENSG00000144130.11	NT5DC4	-0.99054	1.46013e-08	1.2678e-07	0.916666666666667	0.940104166666667	CEBPA_T	0	0
ENSG00000230501.1	ANKRD30BP3	-0.99057	0.00545162	0.015528	0.458333333333333	0.5	CEBPA_T	0	0
ENSG00000100065.15	CARD10	-0.99063	1.00586e-06	6.5493e-06	0.972222222222222	0.972222222222222	CEBPA_T	0	0
ENSG00000255836.1		-0.991	5.01761e-06	2.8848e-05	0.930555555555556	0.970486111111111	CEBPA_T	0	0
ENSG00000164949.8	GEM	-0.99105	0.000132107	0.00056515	0.888888888888889	0.921875	CEBPA_T	0	0
ENSG00000169047.5	IRS1	-0.99114	7.36924e-09	6.6786e-08	0.986111111111111	0.997395833333333	CEBPA_T	0	0
ENSG00000011083.9	SLC6A7	-0.99132	0.00052339	0.0019595	0.430555555555556	0.646701388888889	CEBPA_T	0	0
ENSG00000198944.6	SOWAHA	-0.99135	0.0024747	0.0077953	0.375	0.447916666666667	CEBPA_T	0	0
ENSG00000106633.17	GCK	-0.99138	0.000218605	0.00089239	0.486111111111111	0.677951388888889	CEBPA_T	0	0
ENSG00000228826.3		-0.9917	0.000134878	0.00057608	0.375	0.625868055555556	CEBPA_T	0	0
ENSG00000287750.1	LINC03026	-0.99214	0.00212519	0.0068152	0.416666666666667	0.544270833333333	CEBPA_T	0	0
ENSG00000163032.12	VSNL1	-0.99226	1.26164e-06	8.0735e-06	0.875	0.8828125	CEBPA_T	0	0
ENSG00000164197.12	RNF180	-0.99229	0.00536789	0.015327	0.513888888888889	0.529513888888889	CEBPA_T	0	0
ENSG00000277136.1		-0.9924	0.00159611	0.005285	0.277777777777778	0.464409722222222	CEBPA_T	0	0
ENSG00000240204.3	SMKR1	-0.99242	1.30142e-08	1.1374e-07	0.902777777777778	0.974826388888889	CEBPA_T	0	0
ENSG00000158517.15	NCF1	-0.99247	5.70562e-09	5.2653e-08	1	1	CEBPA_T	0	0
ENSG00000166444.19	DENND2B	-0.99251	1.47382e-10	1.6926e-09	0.986111111111111	0.997395833333333	CEBPA_T	0	0
ENSG00000263999.2	RN7SL42P	-0.99257	0.00600039	0.016849	0.152777777777778	0.348958333333333	CEBPA_T	0	0
ENSG00000254704.3		-0.99279	0.000113826	0.00049321	0.597222222222222	0.703125	CEBPA_T	0	0
ENSG00000254396.1		-0.99299	4.73879e-06	2.7334e-05	0.875	0.927951388888889	CEBPA_T	0	0
ENSG00000228933.8		-0.99325	0.0244627	0.056428	0.305555555555556	0.322916666666667	CEBPA_T	0	0
ENSG00000173673.8	HES3	-0.99335	0.00932031	0.024682	0.138888888888889	0.293402777777778	CEBPA_T	0	1
ENSG00000228135.1	LINC01494	-0.99346	0.0152227	0.037681	0.125	0.263020833333333	CEBPA_T	0	0
ENSG00000229848.1		-0.99358	2.47553e-14	4.3997e-13	0.972222222222222	0.9765625	CEBPA_T	0	0
ENSG00000261210.8	CLEC19A	-0.99359	0.0103894	0.027096	0.0833333333333333	0.268229166666667	CEBPA_T	0	0
ENSG00000254470.3	AP5B1	-0.99365	2.63389e-19	7.7608e-18	1	1	CEBPA_T	0	0
ENSG00000181019.13	NQO1	-0.99394	4.88137e-21	1.7129e-19	1	1	CEBPA_T	0	0
ENSG00000226977.1	HMGN1P24	-0.99423	0.0080439	0.021706	0.111111111111111	0.317708333333333	CEBPA_T	0	0
ENSG00000173040.13	EVC2	-0.99425	0.000192939	0.00079741	0.805555555555556	0.920138888888889	CEBPA_T	0	0
ENSG00000283635.1		-0.99452	4.02481e-08	3.2782e-07	0.722222222222222	0.900173611111111	CEBPA_T	0	0
ENSG00000288001.1		-0.99459	0.0730719	0.13981	0.0555555555555556	0.194444444444444	CEBPA_T	0	0
ENSG00000213735.2	ANAPC10P1	-0.99469	4.03861e-05	0.00019271	0.527777777777778	0.702256944444444	CEBPA_T	0	0
ENSG00000184408.10	KCND2	-0.99493	0.0802601	0.15125	0.277777777777778	0.230902777777778	CEBPA_T	0	0
ENSG00000241280.1		-0.99536	0.00362584	0.010913	0.347222222222222	0.519965277777778	CEBPA_T	0	0
ENSG00000185340.15	GAS2L1	-0.99556	8.04983e-14	1.3595e-12	1	1	CEBPA_T	0	0
ENSG00000234998.1		-0.99561	0.000194574	0.00080333	0.527777777777778	0.669270833333333	CEBPA_T	0	0
ENSG00000279148.1		-0.99623	1.51148e-18	4.1138e-17	0.944444444444444	0.986979166666667	CEBPA_T	0	0
ENSG00000169071.15	ROR2	-0.9964	3.03621e-05	0.00014926	0.930555555555556	0.927083333333333	CEBPA_T	1	0
ENSG00000102445.20	RUBCNL	-0.99649	1.27139e-10	1.4737e-09	1	1	CEBPA_T	0	0
ENSG00000236449.2		-0.99649	5.18932e-10	5.5472e-09	0.930555555555556	0.987847222222222	CEBPA_T	0	0
ENSG00000229463.2	LYST-AS1	-0.99714	3.46445e-09	3.3085e-08	0.972222222222222	0.980034722222222	CEBPA_T	0	0
ENSG00000271763.1		-0.99752	0.00524839	0.015024	0.277777777777778	0.385416666666667	CEBPA_T	0	0
ENSG00000054938.16	CHRDL2	-0.99801	2.99479e-05	0.00014738	0.680555555555556	0.797743055555556	CEBPA_T	0	0
ENSG00000077150.20	NFKB2	-0.99817	2.40148e-17	5.7934e-16	1	1	CEBPA_T	0	1
ENSG00000284874.1		-0.99817	5.80794e-06	3.2933e-05	0.777777777777778	0.917534722222222	CEBPA_T	0	0
ENSG00000234493.4	RHOXF1P1	-0.99839	0.00090047	0.003169	0.708333333333333	0.818576388888889	CEBPA_T	0	0
ENSG00000226627.2	SHANK2-AS1	-0.9989	0.103875	0.18667	0.0694444444444444	0.186631944444444	CEBPA_T	0	0
ENSG00000189334.9	S100A14	-0.99891	0.00185384	0.0060436	0.388888888888889	0.625868055555556	CEBPA_T	0	0
ENSG00000100253.13	MIOX	-0.99927	4.26935e-06	2.4794e-05	0.819444444444444	0.853298611111111	CEBPA_T	0	0
ENSG00000279821.1		-0.99974	2.27041e-14	4.0487e-13	0.986111111111111	0.995659722222222	CEBPA_T	0	0
ENSG00000063180.9	CA11	-0.99987	2.72413e-23	1.179e-21	1	1	CEBPA_T	0	0
ENSG00000284600.1		-0.99988	0.0863148	0.16044	0.152777777777778	0.276909722222222	CEBPA_T	0	0
ENSG00000128564.7	VGF	-1.00001	0.000129812	0.00055637	0.555555555555556	0.831597222222222	CEBPA_T	0	0
ENSG00000064835.11	POU1F1	-1.0001	0.00106642	0.0036917	0.555555555555556	0.612847222222222	CEBPA_T	0	1
ENSG00000059915.17	PSD	-1.00024	5.20479e-15	1.0031e-13	1	1	CEBPA_T	0	0
ENSG00000276036.1	RNA5SP440	-1.00048	0.0025422	0.0079884	0.263888888888889	0.394965277777778	CEBPA_T	0	0
ENSG00000075618.18	FSCN1	-1.00061	6.36971e-16	1.3482e-14	1	1	CEBPA_T	0	0
ENSG00000180913.3	OR56B3P	-1.00066	0.00564572	0.015984	0.236111111111111	0.396701388888889	CEBPA_T	0	0
ENSG00000119614.3	VSX2	-1.0008	0.00156607	0.0051964	0.472222222222222	0.587673611111111	CEBPA_T	0	1
ENSG00000259668.6		-1.00086	1.79818e-10	2.0431e-09	0.972222222222222	0.991319444444444	CEBPA_T	0	0
ENSG00000279932.1		-1.00106	0.0905778	0.16685	0.0972222222222222	0.172743055555556	CEBPA_T	0	0
ENSG00000104112.9	SCG3	-1.00126	1.07067e-07	8.141e-07	0.902777777777778	0.947048611111111	CEBPA_T	0	0
ENSG00000169933.16	FRMPD4	-1.00126	0.0505019	0.10335	0.25	0.269097222222222	CEBPA_T	0	0
ENSG00000152463.15	OLAH	-1.0013	0.001449	0.0048459	0.736111111111111	0.833333333333333	CEBPA_T	0	0
ENSG00000231105.2	ECE1-AS1	-1.00143	1.7211e-08	1.4784e-07	0.958333333333333	0.972222222222222	CEBPA_T	0	0
ENSG00000272702.1		-1.00154	0.00169851	0.0055883	0.277777777777778	0.446180555555556	CEBPA_T	0	0
ENSG00000273706.5	LHX1	-1.00165	0.0073498	0.020054	0.319444444444444	0.430555555555556	CEBPA_T	0	1
ENSG00000173267.14	SNCG	-1.00181	0.000202686	0.00083369	0.583333333333333	0.775173611111111	CEBPA_T	0	0
ENSG00000237251.2		-1.00223	0.0589297	0.1174	0.166666666666667	0.214409722222222	CEBPA_T	0	0
ENSG00000105971.15	CAV2	-1.0024	0.000200919	0.00082719	0.958333333333333	0.963541666666667	CEBPA_T	0	0
ENSG00000183248.12	PRR36	-1.00262	4.98259e-07	3.4122e-06	0.958333333333333	0.951388888888889	CEBPA_T	0	0
ENSG00000226900.2		-1.00286	0.00107881	0.0037294	0.611111111111111	0.774305555555556	CEBPA_T	0	0
ENSG00000234336.7	JAZF1-AS1	-1.00294	5.20442e-07	3.5521e-06	0.875	0.894965277777778	CEBPA_T	0	0
ENSG00000227051.7	C14orf132	-1.00304	1.11342e-05	6.0054e-05	0.805555555555556	0.8984375	CEBPA_T	0	0
ENSG00000179094.16	PER1	-1.00336	5.4249e-14	9.2803e-13	1	1	CEBPA_T	0	1
ENSG00000276070.5	CCL4L2	-1.00354	3.94517e-05	0.00018878	0.972222222222222	0.983506944444444	CEBPA_T	0	0
ENSG00000287564.1		-1.00361	2.96523e-07	2.1142e-06	0.666666666666667	0.847222222222222	CEBPA_T	0	0
ENSG00000148482.12	SLC39A12	-1.00403	0.0326658	0.072053	0.180555555555556	0.255208333333333	CEBPA_T	0	0
ENSG00000104888.10	SLC17A7	-1.00429	7.88262e-07	5.2165e-06	0.888888888888889	0.939236111111111	CEBPA_T	0	0
ENSG00000231029.2		-1.00455	0.000677205	0.0024632	0.472222222222222	0.551215277777778	CEBPA_T	0	0
ENSG00000128482.16	RNF112	-1.00469	1.22148e-09	1.2431e-08	0.902777777777778	0.955729166666667	CEBPA_T	0	0
ENSG00000280177.1		-1.00506	1.91992e-06	1.188e-05	0.611111111111111	0.829861111111111	CEBPA_T	0	0
ENSG00000227811.3	INKA2-AS1	-1.00521	9.94462e-07	6.481e-06	0.763888888888889	0.875868055555556	CEBPA_T	0	0
ENSG00000249189.1		-1.00523	0.0120899	0.030864	0.194444444444444	0.410590277777778	CEBPA_T	0	0
ENSG00000225556.1	C2CD4D	-1.00532	4.49882e-07	3.1095e-06	0.722222222222222	0.887152777777778	CEBPA_T	0	0
ENSG00000159961.2	OR3A3	-1.00538	0.0124899	0.031728	0.402777777777778	0.422743055555556	CEBPA_T	0	0
ENSG00000105137.13	SYDE1	-1.00567	1.39053e-06	8.8331e-06	1	0.964409722222222	CEBPA_T	0	0
ENSG00000132464.13	ENAM	-1.00642	0.000849831	0.0030119	0.625	0.710069444444444	CEBPA_T	0	0
ENSG00000105290.13	APLP1	-1.00675	7.97799e-08	6.1746e-07	0.986111111111111	0.980902777777778	CEBPA_T	1	0
ENSG00000257194.2		-1.00675	0.00140742	0.0047191	0.291666666666667	0.464409722222222	CEBPA_T	0	0
ENSG00000166446.15	CDYL2	-1.00684	2.46799e-16	5.4521e-15	1	1	CEBPA_T	0	0
ENSG00000036530.9	CYP46A1	-1.00719	3.53762e-05	0.00017113	0.944444444444444	0.953993055555556	CEBPA_T	0	0
ENSG00000226455.1		-1.0078	4.18355e-06	2.4346e-05	0.666666666666667	0.8125	CEBPA_T	0	0
ENSG00000267786.1		-1.00782	0.00569003	0.016092	0.125	0.317708333333333	CEBPA_T	0	0
ENSG00000241322.11	FBXW10B	-1.00788	1.63918e-06	1.0258e-05	0.930555555555556	0.936631944444444	CEBPA_T	0	0
ENSG00000163995.21	ABLIM2	-1.00796	7.13709e-10	7.4916e-09	0.916666666666667	0.969618055555556	CEBPA_T	0	0
ENSG00000184113.9	CLDN5	-1.00824	3.26248e-06	1.9369e-05	0.958333333333333	0.986979166666667	CEBPA_T	0	0
ENSG00000250129.5		-1.00835	2.73516e-05	0.0001355	0.569444444444444	0.7421875	CEBPA_T	0	0
ENSG00000236064.2		-1.00897	0.00480156	0.013925	0.333333333333333	0.440104166666667	CEBPA_T	0	0
ENSG00000245694.10	CRNDE	-1.00913	1.98562e-09	1.9625e-08	1	1	CEBPA_T	0	0
ENSG00000265882.2	RN7SL73P	-1.00928	0.00373965	0.011207	0.25	0.394965277777778	CEBPA_T	0	0
ENSG00000207944.1	MIR574	-1.00955	0.00280607	0.0087086	0.0972222222222222	0.311631944444444	CEBPA_T	0	0
ENSG00000119283.15	TRIM67	-1.00957	3.74058e-09	3.5554e-08	0.875	0.933159722222222	CEBPA_T	0	0
ENSG00000157766.19	ACAN	-1.00966	0.000201937	0.00083106	0.722222222222222	0.762152777777778	CEBPA_T	0	0
ENSG00000261646.1		-1.01021	7.03981e-07	4.699e-06	0.833333333333333	0.900173611111111	CEBPA_T	0	0
ENSG00000232528.3		-1.01059	1.25519e-09	1.2759e-08	0.847222222222222	0.952256944444444	CEBPA_T	0	0
ENSG00000274427.1		-1.01122	0.00135487	0.0045616	0.277777777777778	0.506076388888889	CEBPA_T	0	0
ENSG00000231645.3	KRT17P6	-1.01128	5.33314e-05	0.00024794	0.875	0.866319444444444	CEBPA_T	0	0
ENSG00000265480.5	KRT18P55	-1.01132	0.00170693	0.0056125	0.305555555555556	0.472222222222222	CEBPA_T	0	0
ENSG00000072041.17	SLC6A15	-1.01154	0.125176	0.21727	0.152777777777778	0.174479166666667	CEBPA_T	1	0
ENSG00000224467.1	TANK-AS1	-1.01166	6.18115e-05	0.00028333	0.569444444444444	0.753472222222222	CEBPA_T	0	0
ENSG00000228485.1	GRK5-IT1	-1.01172	1.46938e-06	9.284e-06	0.805555555555556	0.910590277777778	CEBPA_T	0	0
ENSG00000257803.2	PIGAP1	-1.01174	1.82296e-05	9.3831e-05	0.638888888888889	0.801215277777778	CEBPA_T	0	0
ENSG00000270120.1		-1.01185	6.45503e-09	5.9017e-08	0.888888888888889	0.967013888888889	CEBPA_T	0	0
ENSG00000144857.14	BOC	-1.01204	2.44035e-06	1.4794e-05	0.888888888888889	0.914930555555556	CEBPA_T	0	0
ENSG00000136052.9	SLC41A2	-1.01212	1.70728e-09	1.7004e-08	0.986111111111111	0.998263888888889	CEBPA_T	0	0
ENSG00000270809.1	CHCHD2P11	-1.01227	0.0505268	0.10338	0.138888888888889	0.246527777777778	CEBPA_T	0	0
ENSG00000233191.2		-1.01238	0.000328414	0.0012883	0.513888888888889	0.639756944444444	CEBPA_T	0	0
ENSG00000237781.3	ADAMTSL4-AS2	-1.01266	4.75244e-16	1.0191e-14	1	0.997395833333333	CEBPA_T	0	0
ENSG00000260823.1		-1.01297	0.00494488	0.014274	0.291666666666667	0.422743055555556	CEBPA_T	0	0
ENSG00000204952.3	FBXO47	-1.01303	0.00210605	0.0067643	0.305555555555556	0.477430555555556	CEBPA_T	0	0
ENSG00000244514.3	RN7SL125P	-1.01305	0.0635614	0.12467	0.25	0.261284722222222	CEBPA_T	0	0
ENSG00000232093.1	DCST1-AS1	-1.01306	6.2901e-21	2.1802e-19	0.944444444444444	0.995659722222222	CEBPA_T	0	0
ENSG00000263316.1		-1.01308	4.90655e-05	0.00022997	0.833333333333333	0.821180555555556	CEBPA_T	0	0
ENSG00000111077.18	TNS2	-1.01319	5.56183e-21	1.9372e-19	1	1	CEBPA_T	0	0
ENSG00000213214.5	ARHGEF35	-1.01345	4.59606e-07	3.172e-06	0.861111111111111	0.871527777777778	CEBPA_T	0	0
ENSG00000105889.16	STEAP1B	-1.01384	2.47255e-06	1.4976e-05	0.75	0.879340277777778	CEBPA_T	0	0
ENSG00000099377.14	HSD3B7	-1.01415	1.22594e-11	1.6115e-10	1	0.999131944444444	CEBPA_T	0	0
ENSG00000284194.3	SCO2	-1.01437	8.90607e-12	1.1891e-10	0.986111111111111	0.990451388888889	CEBPA_T	0	0
ENSG00000287022.1		-1.0144	0.000149868	0.00063442	0.611111111111111	0.654513888888889	CEBPA_T	0	0
ENSG00000169306.10	IL1RAPL1	-1.01446	0.0216496	0.050808	0.25	0.323784722222222	CEBPA_T	0	0
ENSG00000287692.1		-1.01447	0.0429991	0.090511	0.194444444444444	0.25	CEBPA_T	0	0
ENSG00000134369.15	NAV1	-1.01493	1.00586e-11	1.3325e-10	1	1	CEBPA_T	0	0
ENSG00000228079.2		-1.01519	4.12475e-07	2.8677e-06	0.763888888888889	0.872395833333333	CEBPA_T	0	0
ENSG00000224644.1		-1.01528	0.0334444	0.073454	0.0972222222222222	0.237847222222222	CEBPA_T	0	0
ENSG00000235480.1		-1.01532	1.1949e-05	6.4082e-05	0.597222222222222	0.764756944444444	CEBPA_T	0	0
ENSG00000145555.15	MYO10	-1.01548	1.91994e-07	1.407e-06	0.986111111111111	0.990451388888889	CEBPA_T	0	0
ENSG00000228013.1	IL6R-AS1	-1.01554	3.57178e-10	3.9006e-09	0.944444444444444	0.9921875	CEBPA_T	0	0
ENSG00000205267.5	DGAT2L7P	-1.01572	0.00150941	0.0050261	0.402777777777778	0.509548611111111	CEBPA_T	0	0
ENSG00000187492.9	CDHR4	-1.01637	5.29588e-11	6.4894e-10	1	0.998263888888889	CEBPA_T	0	0
ENSG00000274594.1		-1.01663	0.0020177	0.0065118	0.361111111111111	0.473090277777778	CEBPA_T	0	0
ENSG00000196218.13	RYR1	-1.01674	9.85623e-08	7.5254e-07	1	0.999131944444444	CEBPA_T	0	0
ENSG00000166813.16	KIF7	-1.01681	4.57025e-11	5.6444e-10	1	0.997395833333333	CEBPA_T	0	0
ENSG00000166920.13	C15orf48	-1.01708	2.46439e-05	0.00012332	0.888888888888889	0.957465277777778	CEBPA_T	0	0
ENSG00000267388.1		-1.01735	0.00562379	0.015937	0.152777777777778	0.322048611111111	CEBPA_T	0	0
ENSG00000287995.1		-1.01737	0.0149644	0.037119	0.0972222222222222	0.270833333333333	CEBPA_T	0	0
ENSG00000188611.16	ASAH2	-1.01748	2.50895e-06	1.5177e-05	0.652777777777778	0.823784722222222	CEBPA_T	0	0
ENSG00000211716.2	TRBV9	-1.01751	3.08529e-09	2.9664e-08	0.944444444444444	0.9765625	CEBPA_T	0	0
ENSG00000157152.17	SYN2	-1.01754	1.03515e-09	1.0634e-08	1	0.998263888888889	CEBPA_T	0	0
ENSG00000257758.1	KRT18P20	-1.01754	0.00781136	0.021163	0.0972222222222222	0.346354166666667	CEBPA_T	0	0
ENSG00000181778.5	TMEM252	-1.01769	0.00273598	0.0085191	0.388888888888889	0.493923611111111	CEBPA_T	0	0
ENSG00000287245.1		-1.01774	2.99127e-06	1.7868e-05	0.638888888888889	0.821180555555556	CEBPA_T	0	0
ENSG00000250994.1		-1.01785	0.000842187	0.0029877	0.361111111111111	0.490451388888889	CEBPA_T	0	0
ENSG00000278595.1		-1.01794	2.45474e-05	0.00012289	0.555555555555556	0.676215277777778	CEBPA_T	0	0
ENSG00000166922.8	SCG5	-1.0182	2.04869e-13	3.2986e-12	0.944444444444444	0.984375	CEBPA_T	0	0
ENSG00000197430.11	OPALIN	-1.01821	0.0184282	0.044338	0.444444444444444	0.512152777777778	CEBPA_T	0	0
ENSG00000104093.14	DMXL2	-1.01837	4.14039e-14	7.1754e-13	1	1	CEBPA_T	1	0
ENSG00000056487.16	PHF21B	-1.01839	0.00268512	0.0083817	0.375	0.496527777777778	CEBPA_T	0	0
ENSG00000021645.20	NRXN3	-1.01841	0.000529023	0.0019783	0.777777777777778	0.842013888888889	CEBPA_T	0	0
ENSG00000182752.10	PAPPA	-1.01843	0.000627244	0.0023022	0.722222222222222	0.845486111111111	CEBPA_T	0	0
ENSG00000287987.1		-1.01884	0.0766238	0.14541	0.0833333333333333	0.177083333333333	CEBPA_T	0	0
ENSG00000235300.4	SKAP1-AS2	-1.01911	0.000594139	0.0021932	0.513888888888889	0.631076388888889	CEBPA_T	0	0
ENSG00000149289.11	ZC3H12C	-1.0193	3.07659e-09	2.9587e-08	1	0.999131944444444	CEBPA_T	0	0
ENSG00000132694.19	ARHGEF11	-1.01945	1.33387e-11	1.7491e-10	1	1	CEBPA_T	0	0
ENSG00000265345.1	MIR5188	-1.01971	0.000558287	0.0020755	0.472222222222222	0.624131944444444	CEBPA_T	0	0
ENSG00000273866.1		-1.0199	0.00211883	0.0067984	0.375	0.480034722222222	CEBPA_T	0	0
ENSG00000135702.14	CHST5	-1.01997	0.000150139	0.00063551	0.444444444444444	0.591145833333333	CEBPA_T	0	0
ENSG00000172137.19	CALB2	-1.02005	0.0248149	0.0571	0.263888888888889	0.395833333333333	CEBPA_T	0	0
ENSG00000287507.1		-1.02054	4.75846e-10	5.1149e-09	0.902777777777778	0.961805555555556	CEBPA_T	0	0
ENSG00000175544.14	CABP4	-1.02059	3.67034e-09	3.4924e-08	1	1	CEBPA_T	0	0
ENSG00000250282.1		-1.021	7.2313e-08	5.6419e-07	0.666666666666667	0.829861111111111	CEBPA_T	0	0
ENSG00000132481.7	TRIM47	-1.02128	1.52523e-09	1.5302e-08	1	0.998263888888889	CEBPA_T	0	0
ENSG00000267644.1		-1.02129	0.00147589	0.0049249	0.25	0.482638888888889	CEBPA_T	0	0
ENSG00000126583.11	PRKCG	-1.0214	3.37529e-08	2.7854e-07	0.916666666666667	0.981770833333333	CEBPA_T	0	0
ENSG00000258584.2	FAM181A-AS1	-1.02142	0.00294546	0.0090888	0.263888888888889	0.438368055555556	CEBPA_T	0	0
ENSG00000175471.19	MCTP1	-1.02146	3.62695e-29	2.4062e-27	1	1	CEBPA_T	0	0
ENSG00000233354.1	LINC00028	-1.02153	0.002196	0.0070132	0.125	0.344618055555556	CEBPA_T	0	0
ENSG00000242779.7	ZNF702P	-1.02157	1.6896e-12	2.4534e-11	1	0.995659722222222	CEBPA_T	0	0
ENSG00000136573.14	BLK	-1.02187	5.80446e-10	6.1582e-09	1	0.998263888888889	CEBPA_T	0	0
ENSG00000143797.12	MBOAT2	-1.02192	2.79326e-10	3.0925e-09	1	1	CEBPA_T	0	0
ENSG00000205879.5	FAM90A2P	-1.02199	1.62221e-05	8.4305e-05	0.486111111111111	0.677083333333333	CEBPA_T	0	0
ENSG00000160209.19	PDXK	-1.02204	1.44487e-33	1.3137e-31	1	1	CEBPA_T	0	0
ENSG00000175874.10	CREG2	-1.02205	3.89174e-06	2.2776e-05	0.902777777777778	0.918402777777778	CEBPA_T	0	0
ENSG00000196754.13	S100A2	-1.02225	4.02778e-09	3.8097e-08	0.916666666666667	0.980034722222222	CEBPA_T	0	0
ENSG00000184905.9	TCEAL2	-1.02226	9.06023e-05	0.00040139	0.694444444444444	0.743923611111111	CEBPA_T	0	0
ENSG00000008323.15	PLEKHG6	-1.02238	1.54035e-15	3.1188e-14	1	0.999131944444444	CEBPA_T	0	0
ENSG00000205517.13	RGL3	-1.02255	2.49535e-05	0.00012475	0.875	0.899305555555556	CEBPA_T	0	0
ENSG00000248150.1	LINC02150	-1.02257	0.000119002	0.00051411	0.472222222222222	0.652777777777778	CEBPA_T	0	0
ENSG00000237027.1		-1.02265	0.000916018	0.0032186	0.388888888888889	0.499131944444444	CEBPA_T	0	0
ENSG00000166368.2	OR2D2	-1.02273	0.0535059	0.10847	0.0833333333333333	0.200520833333333	CEBPA_T	0	0
ENSG00000200312.1	RN7SKP255	-1.02277	0.0111902	0.028872	0.555555555555556	0.5234375	CEBPA_T	0	0
ENSG00000206737.1	RNVU1-18	-1.02294	0.00459176	0.013399	0.375	0.517361111111111	CEBPA_T	0	0
ENSG00000259541.5		-1.02314	0.0147849	0.036723	0.222222222222222	0.327256944444444	CEBPA_T	0	0
ENSG00000103647.13	CORO2B	-1.0232	5.29662e-09	4.9113e-08	0.902777777777778	0.985243055555556	CEBPA_T	0	0
ENSG00000163517.15	HDAC11	-1.02329	2.20176e-38	2.8158e-36	1	0.999131944444444	CEBPA_T	0	0
ENSG00000157240.4	FZD1	-1.02387	1.13188e-14	2.1115e-13	1	1	CEBPA_T	0	1
ENSG00000232518.3		-1.02392	0.000816527	0.0029056	0.388888888888889	0.561631944444444	CEBPA_T	0	0
ENSG00000188211.9	NCR3LG1	-1.02401	1.80038e-15	3.6194e-14	1	1	CEBPA_T	0	0
ENSG00000249923.1	LINC02891	-1.02439	0.000109955	0.00047792	0.708333333333333	0.848958333333333	CEBPA_T	0	0
ENSG00000279885.1		-1.02443	0.00165299	0.0054552	0.291666666666667	0.59375	CEBPA_T	0	0
ENSG00000245105.4	A2M-AS1	-1.0246	7.74757e-08	6.0171e-07	0.958333333333333	0.986979166666667	CEBPA_T	0	0
ENSG00000280279.1	LINC02887	-1.02507	3.05714e-09	2.942e-08	0.986111111111111	0.990451388888889	CEBPA_T	0	0
ENSG00000261168.1		-1.02515	8.93133e-10	9.2426e-09	0.805555555555556	0.914930555555556	CEBPA_T	0	0
ENSG00000126458.4	RRAS	-1.02531	4.06942e-16	8.811e-15	1	1	CEBPA_T	0	0
ENSG00000171812.13	COL8A2	-1.02547	6.17715e-09	5.6623e-08	1	0.998263888888889	CEBPA_T	0	0
ENSG00000163689.20	CFAP20DC	-1.02565	1.23347e-08	1.0823e-07	0.972222222222222	0.978298611111111	CEBPA_T	0	0
ENSG00000237786.1	GFOD1-AS1	-1.02568	2.89085e-05	0.00014256	0.694444444444444	0.800347222222222	CEBPA_T	0	0
ENSG00000259218.6	LINC00928	-1.02568	0.048715	0.10032	0.25	0.314236111111111	CEBPA_T	0	0
ENSG00000179141.9	MTUS2-AS1	-1.02594	2.60011e-05	0.00012944	0.694444444444444	0.822916666666667	CEBPA_T	0	0
ENSG00000160439.16	RDH13	-1.02603	1.64436e-27	9.7755e-26	1	1	CEBPA_T	0	0
ENSG00000260101.1	AFTPH-DT	-1.02603	2.82512e-25	1.4195e-23	1	0.999131944444444	CEBPA_T	0	0
ENSG00000103260.9	METRN	-1.02633	1.69794e-17	4.1745e-16	1	1	CEBPA_T	0	0
ENSG00000092758.18	COL9A3	-1.02696	1.36627e-08	1.1924e-07	1	0.999131944444444	CEBPA_T	0	0
ENSG00000185339.9	TCN2	-1.02697	2.51781e-13	4.0144e-12	1	1	CEBPA_T	0	0
ENSG00000167741.11	GGT6	-1.02739	0.000109528	0.00047638	0.638888888888889	0.699652777777778	CEBPA_T	0	0
ENSG00000236345.1	SCAT8	-1.02778	1.4875e-08	1.2903e-07	0.930555555555556	0.958333333333333	CEBPA_T	0	0
ENSG00000128203.7	ASPHD2	-1.02798	3.76529e-26	1.9909e-24	1	1	CEBPA_T	0	0
ENSG00000135477.11	KRT87P	-1.02805	0.0231231	0.053752	0.0833333333333333	0.263020833333333	CEBPA_T	0	0
ENSG00000204961.7	PCDHA9	-1.02808	0.0133318	0.033584	0.222222222222222	0.383680555555556	CEBPA_T	0	0
ENSG00000287306.1		-1.0283	0.000850514	0.0030137	0.5	0.605902777777778	CEBPA_T	0	0
ENSG00000286558.1		-1.02837	3.69804e-07	2.5893e-06	0.736111111111111	0.866319444444444	CEBPA_T	0	0
ENSG00000171033.13	PKIA	-1.02854	8.02567e-08	6.207e-07	0.972222222222222	0.9921875	CEBPA_T	0	0
ENSG00000184304.16	PRKD1	-1.02854	0.000721134	0.0026001	0.666666666666667	0.756076388888889	CEBPA_T	0	1
ENSG00000165215.6	CLDN3	-1.02857	0.000479916	0.0018137	0.611111111111111	0.657986111111111	CEBPA_T	0	0
ENSG00000287123.1		-1.02862	9.12893e-05	0.00040413	0.569444444444444	0.668402777777778	CEBPA_T	0	0
ENSG00000216035.1	MIR938	-1.02895	0.00303444	0.0093213	0.472222222222222	0.511284722222222	CEBPA_T	0	0
ENSG00000051128.19	HOMER3	-1.02933	3.35125e-14	5.8652e-13	1	1	CEBPA_T	0	0
ENSG00000171365.17	CLCN5	-1.02947	1.9617e-19	5.8739e-18	1	0.999131944444444	CEBPA_T	0	0
ENSG00000234197.1	ETV5-AS1	-1.02988	1.8082e-06	1.1226e-05	0.805555555555556	0.926215277777778	CEBPA_T	0	0
ENSG00000147588.7	PMP2	-1.03006	0.052827	0.10736	0.208333333333333	0.221354166666667	CEBPA_T	0	0
ENSG00000159216.19	RUNX1	-1.03039	1.73157e-49	4.2995e-47	1	1	CEBPA_T	0	1
ENSG00000261243.1		-1.03058	0.000138403	0.00058989	0.347222222222222	0.581597222222222	CEBPA_T	0	0
ENSG00000172538.7	FAM170B	-1.03063	0.0106181	0.027606	0.0694444444444444	0.277777777777778	CEBPA_T	0	0
ENSG00000184731.6	FAM110C	-1.03086	0.000401581	0.0015443	0.611111111111111	0.715277777777778	CEBPA_T	0	0
ENSG00000224187.1	LINC01991	-1.03094	0.00756523	0.020576	0.166666666666667	0.338541666666667	CEBPA_T	0	0
ENSG00000253632.1		-1.03097	0.00011676	0.00050504	0.430555555555556	0.643229166666667	CEBPA_T	0	0
ENSG00000101849.17	TBL1X	-1.03098	3.35116e-24	1.5449e-22	1	1	CEBPA_T	0	0
ENSG00000273749.5	CYFIP1	-1.03103	1.44724e-35	1.5024e-33	1	1	CEBPA_T	0	0
ENSG00000082458.12	DLG3	-1.03105	3.77161e-11	4.703e-10	0.986111111111111	0.996527777777778	CEBPA_T	0	0
ENSG00000095713.14	CRTAC1	-1.03108	0.00218874	0.0069947	0.388888888888889	0.496527777777778	CEBPA_T	0	0
ENSG00000276281.1	RN7SL126P	-1.03139	0.0565938	0.11353	0.222222222222222	0.239583333333333	CEBPA_T	0	0
ENSG00000286715.1		-1.03147	7.76301e-11	9.3031e-10	0.902777777777778	0.979166666666667	CEBPA_T	0	0
ENSG00000069493.15	CLEC2D	-1.03243	2.1e-22	8.4356e-21	1	1	CEBPA_T	1	0
ENSG00000111262.6	KCNA1	-1.03245	0.0377067	0.081145	0.194444444444444	0.286458333333333	CEBPA_T	0	0
ENSG00000165935.9	SMCO2	-1.03252	9.53762e-11	1.1283e-09	0.944444444444444	0.952256944444444	CEBPA_T	0	0
ENSG00000287525.1		-1.03274	0.0187067	0.044861	0.194444444444444	0.3046875	CEBPA_T	0	0
ENSG00000224173.2	LINC02831	-1.03285	0.095043	0.1735	0.0833333333333333	0.168402777777778	CEBPA_T	0	0
ENSG00000006118.15	TMEM132A	-1.03293	2.49162e-08	2.087e-07	0.958333333333333	0.974826388888889	CEBPA_T	1	0
ENSG00000197558.13	SSPOP	-1.03297	9.16739e-15	1.7269e-13	1	1	CEBPA_T	0	0
ENSG00000249267.7	LINC00939	-1.0332	0.052785	0.10728	0.180555555555556	0.250868055555556	CEBPA_T	0	0
ENSG00000204967.12	PCDHA4	-1.03332	0.0195789	0.046655	0.361111111111111	0.448784722222222	CEBPA_T	0	0
ENSG00000105499.14	PLA2G4C	-1.03336	4.71232e-09	4.4051e-08	0.986111111111111	0.996527777777778	CEBPA_T	0	0
ENSG00000286872.1		-1.0334	2.42972e-10	2.7162e-09	0.902777777777778	0.967881944444444	CEBPA_T	0	0
ENSG00000165617.15	DACT1	-1.0336	6.92038e-13	1.0505e-11	1	0.999131944444444	CEBPA_T	0	0
ENSG00000251532.1		-1.03369	0.00088065	0.0031079	0.319444444444444	0.545138888888889	CEBPA_T	0	0
ENSG00000271314.1		-1.0337	0.000842434	0.0029881	0.430555555555556	0.550347222222222	CEBPA_T	0	0
ENSG00000224713.4		-1.03379	0.00633197	0.017653	0.277777777777778	0.350694444444444	CEBPA_T	0	0
ENSG00000077279.19	DCX	-1.03404	0.0109191	0.028255	0.180555555555556	0.297743055555556	CEBPA_T	0	0
ENSG00000254432.1		-1.03416	2.80384e-05	0.00013859	0.541666666666667	0.7421875	CEBPA_T	0	0
ENSG00000163354.15	DCST2	-1.03477	1.40895e-21	5.243e-20	1	0.998263888888889	CEBPA_T	0	0
ENSG00000226539.1	MLXP1	-1.03478	4.35733e-05	0.0002065	0.430555555555556	0.641493055555556	CEBPA_T	0	0
ENSG00000287458.1		-1.03488	9.61693e-07	6.2876e-06	0.930555555555556	0.977430555555556	CEBPA_T	0	0
ENSG00000166206.15	GABRB3	-1.03507	0.0147921	0.036729	0.472222222222222	0.526909722222222	CEBPA_T	1	0
ENSG00000255552.7	LY6G6E	-1.03532	0.00109193	0.0037699	0.569444444444444	0.6796875	CEBPA_T	0	0
ENSG00000087494.16	PTHLH	-1.03536	0.000479988	0.0018138	0.638888888888889	0.665798611111111	CEBPA_T	0	0
ENSG00000233547.1		-1.03551	1.60484e-12	2.3392e-11	0.902777777777778	0.973090277777778	CEBPA_T	0	0
ENSG00000101004.15	NINL	-1.03579	8.03116e-08	6.2101e-07	0.986111111111111	0.990451388888889	CEBPA_T	0	0
ENSG00000079841.18	RIMS1	-1.03581	0.0168581	0.041089	0.444444444444444	0.460069444444444	CEBPA_T	0	0
ENSG00000111846.19	GCNT2	-1.03585	1.7327e-12	2.5126e-11	1	0.997395833333333	CEBPA_T	0	0
ENSG00000135862.6	LAMC1	-1.03585	8.80744e-06	4.8296e-05	1	0.998263888888889	CEBPA_T	1	0
ENSG00000161270.20	NPHS1	-1.03592	0.00016183	0.00068011	0.694444444444444	0.775173611111111	CEBPA_T	0	0
ENSG00000286680.1		-1.03594	0.0386272	0.082832	0.180555555555556	0.361979166666667	CEBPA_T	0	0
ENSG00000140986.8	RPL3L	-1.03597	5.81859e-12	7.9361e-11	0.916666666666667	0.990451388888889	CEBPA_T	0	0
ENSG00000260196.1		-1.03601	4.63632e-15	8.9805e-14	1	0.998263888888889	CEBPA_T	0	0
ENSG00000135540.11	NHSL1	-1.03602	2.20239e-19	6.553e-18	1	0.999131944444444	CEBPA_T	0	0
ENSG00000185736.16	ADARB2	-1.03603	1.00247e-05	5.4457e-05	0.944444444444444	0.943576388888889	CEBPA_T	0	0
ENSG00000138061.12	CYP1B1	-1.03604	4.28122e-05	0.00020335	0.986111111111111	0.980902777777778	CEBPA_T	0	1
ENSG00000115425.14	PECR	-1.03622	1.68161e-10	1.9163e-09	1	0.994791666666667	CEBPA_T	0	0
ENSG00000149573.9	MPZL2	-1.03624	3.43652e-07	2.4246e-06	0.986111111111111	0.987847222222222	CEBPA_T	1	0
ENSG00000230817.6	LINC01362	-1.03638	0.0111543	0.028792	0.125	0.309027777777778	CEBPA_T	0	0
ENSG00000219186.2	FTH1P19	-1.03662	0.0206823	0.048867	0.0277777777777778	0.253472222222222	CEBPA_T	0	0
ENSG00000179083.6	FAM133A	-1.03666	0.0257036	0.058798	0.222222222222222	0.315972222222222	CEBPA_T	0	0
ENSG00000269978.1		-1.03679	0.000818648	0.0029127	0.402777777777778	0.529513888888889	CEBPA_T	0	0
ENSG00000211714.3	TRBV7-3	-1.03693	1.85798e-17	4.5416e-16	0.986111111111111	0.994791666666667	CEBPA_T	0	0
ENSG00000173626.10	TRAPPC3L	-1.03697	0.00783847	0.021223	0.305555555555556	0.419270833333333	CEBPA_T	0	0
ENSG00000285732.1		-1.03711	0.000560047	0.002081	0.486111111111111	0.580729166666667	CEBPA_T	0	0
ENSG00000273877.4		-1.03722	0.0576932	0.11539	0.0555555555555556	0.183159722222222	CEBPA_T	0	0
ENSG00000248206.2		-1.03726	0.000707135	0.0025577	0.430555555555556	0.675347222222222	CEBPA_T	0	0
ENSG00000160200.18	CBS	-1.0374	3.24966e-05	0.00015863	0.75	0.7890625	CEBPA_T	0	0
ENSG00000185272.14	RBM11	-1.03772	1.12593e-07	8.5307e-07	0.902777777777778	0.947916666666667	CEBPA_T	0	0
ENSG00000239316.3	RN7SL11P	-1.03776	0.0353985	0.077029	0.277777777777778	0.336805555555556	CEBPA_T	0	0
ENSG00000245857.3		-1.03785	2.12749e-07	1.5531e-06	0.930555555555556	0.9609375	CEBPA_T	0	0
ENSG00000281097.1	LINC01395	-1.03804	0.0102778	0.026845	0.291666666666667	0.324652777777778	CEBPA_T	0	0
ENSG00000120457.12	KCNJ5	-1.03808	3.04279e-08	2.5253e-07	0.888888888888889	0.983506944444444	CEBPA_T	0	0
ENSG00000174807.4	CD248	-1.0382	4.24745e-08	3.4443e-07	0.958333333333333	0.990451388888889	CEBPA_T	0	0
ENSG00000138411.13	HECW2	-1.03841	1.6424e-13	2.6708e-12	0.986111111111111	0.999131944444444	CEBPA_T	0	0
ENSG00000067715.14	SYT1	-1.03863	0.00123436	0.0042008	0.680555555555556	0.821180555555556	CEBPA_T	0	0
ENSG00000232680.2		-1.0387	0.000284487	0.0011321	0.458333333333333	0.700520833333333	CEBPA_T	0	0
ENSG00000259954.1	IL21R-AS1	-1.03885	9.18308e-07	6.0171e-06	0.75	0.834201388888889	CEBPA_T	0	0
ENSG00000188124.3	OR2AG2	-1.03937	0.00235641	0.0074603	0.402777777777778	0.561631944444444	CEBPA_T	0	0
ENSG00000223872.2		-1.03939	0.00233798	0.0074086	0.333333333333333	0.480034722222222	CEBPA_T	0	0
ENSG00000186451.2	SPATA12	-1.03983	8.99434e-06	4.9264e-05	0.666666666666667	0.800347222222222	CEBPA_T	0	0
ENSG00000136404.16	TM6SF1	-1.03996	1.40447e-14	2.5815e-13	1	0.998263888888889	CEBPA_T	0	0
ENSG00000197635.11	DPP4	-1.04016	1.30062e-07	9.7602e-07	1	0.995659722222222	CEBPA_T	1	0
ENSG00000232453.7	LINC02777	-1.04039	3.39532e-14	5.935e-13	0.888888888888889	0.971354166666667	CEBPA_T	0	0
ENSG00000275183.2	LENG9	-1.04044	1.22638e-23	5.4128e-22	1	1	CEBPA_T	0	0
ENSG00000282375.1		-1.04085	0.071411	0.1372	0.0972222222222222	0.185763888888889	CEBPA_T	0	0
ENSG00000174516.15	PELI3	-1.04098	1.2161e-21	4.5453e-20	1	1	CEBPA_T	0	0
ENSG00000068137.15	PLEKHH3	-1.04101	8.81653e-12	1.1783e-10	1	1	CEBPA_T	0	0
ENSG00000270885.2	RASL10B	-1.04105	2.16119e-09	2.1251e-08	0.958333333333333	0.972222222222222	CEBPA_T	0	0
ENSG00000223881.1		-1.04122	0.0235205	0.054574	0.138888888888889	0.260416666666667	CEBPA_T	0	0
ENSG00000116985.12	BMP8B	-1.04126	3.97222e-18	1.0353e-16	1	0.998263888888889	CEBPA_T	0	0
ENSG00000286186.1		-1.04177	5.54358e-11	6.7812e-10	0.986111111111111	0.990451388888889	CEBPA_T	0	0
ENSG00000244502.2	HDAC11-AS1	-1.04183	0.000642868	0.0023518	0.263888888888889	0.427083333333333	CEBPA_T	0	0
ENSG00000197826.12	CFAP299	-1.0419	0.00418803	0.012379	0.430555555555556	0.446180555555556	CEBPA_T	0	0
ENSG00000236714.3	LINC01844	-1.04202	0.00892939	0.023785	0.222222222222222	0.315972222222222	CEBPA_T	0	0
ENSG00000188732.11	FAM221A	-1.04221	3.85323e-14	6.7024e-13	0.986111111111111	1	CEBPA_T	0	0
ENSG00000183034.13	OTOP2	-1.04228	0.000880791	0.0031082	0.375	0.578125	CEBPA_T	0	0
ENSG00000136002.20	ARHGEF4	-1.04238	2.77223e-07	1.9849e-06	0.972222222222222	0.974826388888889	CEBPA_T	0	0
ENSG00000207306.1	RNU6-1152P	-1.0424	0.00456811	0.013346	0.263888888888889	0.370659722222222	CEBPA_T	0	0
ENSG00000288100.1		-1.04262	0.00638743	0.017777	0.25	0.422743055555556	CEBPA_T	0	0
ENSG00000283599.2		-1.04281	0.000590688	0.0021816	0.361111111111111	0.530381944444444	CEBPA_T	0	0
ENSG00000198597.9	ZNF536	-1.04282	0.00240691	0.0075987	0.666666666666667	0.622395833333333	CEBPA_T	0	1
ENSG00000266145.1	RHOT1P1	-1.04292	4.7587e-08	3.8231e-07	0.875	0.944444444444444	CEBPA_T	0	0
ENSG00000235674.2	LDHAP2	-1.04294	2.868e-14	5.0486e-13	1	0.998263888888889	CEBPA_T	0	0
ENSG00000156959.9	LHFPL4	-1.04304	3.53918e-10	3.868e-09	0.888888888888889	0.947916666666667	CEBPA_T	0	0
ENSG00000163357.11	DCST1	-1.04354	5.89944e-19	1.6788e-17	0.958333333333333	0.993923611111111	CEBPA_T	0	0
ENSG00000267778.1	CBARP-DT	-1.04411	0.000489317	0.0018446	0.5	0.598958333333333	CEBPA_T	0	0
ENSG00000279623.1		-1.04465	3.45678e-07	2.4377e-06	0.916666666666667	0.953125	CEBPA_T	0	0
ENSG00000205436.7	EXOC3L4	-1.04493	5.38141e-06	3.0686e-05	0.875	0.904513888888889	CEBPA_T	0	0
ENSG00000287480.1		-1.04536	0.000173949	0.00072658	0.736111111111111	0.665798611111111	CEBPA_T	0	0
ENSG00000168992.4	OR7E102P	-1.04552	0.0239926	0.055506	0.138888888888889	0.238715277777778	CEBPA_T	0	0
ENSG00000204866.8	IGFL2	-1.04558	0.0228876	0.053286	0.222222222222222	0.328125	CEBPA_T	0	0
ENSG00000232874.1	LINC02924	-1.04569	1.52475e-05	7.9771e-05	0.5	0.728298611111111	CEBPA_T	0	0
ENSG00000285521.1		-1.04582	0.000653648	0.0023874	0.277777777777778	0.508680555555556	CEBPA_T	0	0
ENSG00000181690.8	PLAG1	-1.04598	1.6647e-08	1.4317e-07	1	0.995659722222222	CEBPA_T	0	1
ENSG00000115252.18	PDE1A	-1.04622	3.31073e-05	0.00016113	0.805555555555556	0.837673611111111	CEBPA_T	0	0
ENSG00000246223.9	LINC01550	-1.04628	7.88392e-08	6.1096e-07	0.986111111111111	0.987847222222222	CEBPA_T	0	0
ENSG00000170074.19	FAM153A	-1.0465	2.26992e-07	1.6512e-06	0.986111111111111	0.989583333333333	CEBPA_T	0	0
ENSG00000172969.7	FRG2C	-1.04653	0.00935045	0.024744	0.375	0.390625	CEBPA_T	0	0
ENSG00000154102.11	C16orf74	-1.04663	6.78671e-17	1.5661e-15	1	1	CEBPA_T	0	0
ENSG00000130822.16	PNCK	-1.04669	7.55236e-05	0.00033922	0.694444444444444	0.769965277777778	CEBPA_T	0	0
ENSG00000261026.1		-1.04719	7.51567e-05	0.00033772	0.916666666666667	0.953125	CEBPA_T	0	0
ENSG00000275144.1	SNX18P5	-1.04732	0.0529015	0.10748	0.166666666666667	0.237847222222222	CEBPA_T	0	0
ENSG00000134955.12	SLC37A2	-1.04734	3.52902e-11	4.4174e-10	1	1	CEBPA_T	0	0
ENSG00000131126.19	TEX101	-1.04743	0.000869441	0.0030737	0.569444444444444	0.692708333333333	CEBPA_T	0	0
ENSG00000167619.13	TMEM145	-1.04753	2.9784e-07	2.1222e-06	0.847222222222222	0.894097222222222	CEBPA_T	0	0
ENSG00000131686.15	CA6	-1.04766	3.60606e-07	2.5316e-06	0.930555555555556	0.959201388888889	CEBPA_T	0	0
ENSG00000234965.2	SHISA8	-1.0478	9.65395e-07	6.308e-06	0.777777777777778	0.871527777777778	CEBPA_T	0	0
ENSG00000257696.1	UHRF1BP1L-DT	-1.04797	4.7695e-14	8.2054e-13	0.986111111111111	0.977430555555556	CEBPA_T	0	0
ENSG00000198003.12	ODAD3	-1.0482	3.5289e-10	3.8597e-09	0.902777777777778	0.970486111111111	CEBPA_T	0	0
ENSG00000254556.1		-1.04833	0.000883537	0.0031163	0.486111111111111	0.604166666666667	CEBPA_T	0	0
ENSG00000215765.3		-1.04853	0.00101397	0.0035277	0.291666666666667	0.497395833333333	CEBPA_T	0	0
ENSG00000285789.1		-1.04853	0.0606908	0.12022	0.0277777777777778	0.194444444444444	CEBPA_T	0	0
ENSG00000196628.20	TCF4	-1.04858	1.42013e-13	2.329e-12	1	1	CEBPA_T	0	1
ENSG00000230313.1	HCG24	-1.04872	0.00130013	0.0044011	0.291666666666667	0.451388888888889	CEBPA_T	0	0
ENSG00000260418.1		-1.04903	1.69049e-09	1.6856e-08	0.902777777777778	0.90625	CEBPA_T	0	0
ENSG00000250995.1	TMEM30BP1	-1.0491	2.10894e-11	2.6963e-10	0.888888888888889	0.972222222222222	CEBPA_T	0	0
ENSG00000248133.1	MTND4LP22	-1.04943	0.00685096	0.018907	0.152777777777778	0.321180555555556	CEBPA_T	0	0
ENSG00000138622.4	HCN4	-1.04968	0.00296654	0.0091491	0.402777777777778	0.453993055555556	CEBPA_T	0	0
ENSG00000241625.3	RN7SL18P	-1.0499	0.0875031	0.16223	0.166666666666667	0.194444444444444	CEBPA_T	0	0
ENSG00000156804.7	FBXO32	-1.04995	1.62886e-15	3.2839e-14	1	0.999131944444444	CEBPA_T	0	0
ENSG00000287756.1		-1.04999	5.79146e-05	0.00026714	0.625	0.814236111111111	CEBPA_T	0	0
ENSG00000235568.7	NFAM1	-1.05	8.27261e-11	9.8748e-10	1	1	CEBPA_T	0	1
ENSG00000273415.3	LINC02725	-1.05014	0.000862463	0.0030514	0.638888888888889	0.663194444444444	CEBPA_T	0	0
ENSG00000065989.16	PDE4A	-1.05042	1.69562e-11	2.1963e-10	1	1	CEBPA_T	0	0
ENSG00000136099.13	PCDH8	-1.05047	0.00271027	0.0084496	0.319444444444444	0.487847222222222	CEBPA_T	0	0
ENSG00000278459.1		-1.05054	0.0365506	0.079138	0.166666666666667	0.272569444444444	CEBPA_T	0	0
ENSG00000116962.15	NID1	-1.05063	1.20686e-07	9.1048e-07	1	1	CEBPA_T	0	0
ENSG00000280870.3		-1.05078	0.0174891	0.042399	0.152777777777778	0.348958333333333	CEBPA_T	0	0
ENSG00000229689.3	ANKRD33BP1	-1.0509	8.41991e-05	0.00037533	0.694444444444444	0.7890625	CEBPA_T	0	0
ENSG00000135094.11	SDS	-1.0514	7.75907e-12	1.0439e-10	0.958333333333333	0.995659722222222	CEBPA_T	0	0
ENSG00000147642.17	SYBU	-1.05149	3.84501e-08	3.1407e-07	0.930555555555556	0.962673611111111	CEBPA_T	0	0
ENSG00000272837.1	OR10AE3P	-1.05156	0.00198906	0.006434	0.180555555555556	0.372395833333333	CEBPA_T	0	0
ENSG00000119915.5	ELOVL3	-1.05185	4.80897e-06	2.7701e-05	0.861111111111111	0.888020833333333	CEBPA_T	0	0
ENSG00000165905.18	LARGE2	-1.05204	2.53898e-10	2.8272e-09	0.986111111111111	0.993923611111111	CEBPA_T	0	0
ENSG00000157680.15	DGKI	-1.05205	0.000435664	0.0016617	0.694444444444444	0.712673611111111	CEBPA_T	0	0
ENSG00000142920.17	AZIN2	-1.05215	6.57164e-13	9.9973e-12	1	0.996527777777778	CEBPA_T	0	0
ENSG00000238275.2	HOMER2P2	-1.05219	0.017426	0.042267	0.25	0.319444444444444	CEBPA_T	0	0
ENSG00000005249.13	PRKAR2B	-1.0523	3.76436e-13	5.8957e-12	1	1	CEBPA_T	0	0
ENSG00000169026.13	SLC49A3	-1.05243	2.18432e-18	5.855e-17	1	1	CEBPA_T	0	0
ENSG00000278757.1		-1.0529	0.0253212	0.05808	0.194444444444444	0.318576388888889	CEBPA_T	0	0
ENSG00000278464.2		-1.05327	0.00637173	0.017747	0.236111111111111	0.375	CEBPA_T	0	0
ENSG00000228437.5	LINC02474	-1.05329	0.00625394	0.017461	0.208333333333333	0.339409722222222	CEBPA_T	0	0
ENSG00000165821.12	SALL2	-1.05333	1.02055e-07	7.7767e-07	0.972222222222222	0.981770833333333	CEBPA_T	0	1
ENSG00000287156.1		-1.05391	0.0707541	0.13614	0.0416666666666667	0.174479166666667	CEBPA_T	0	0
ENSG00000261786.1		-1.05401	0.000143707	0.00061078	0.583333333333333	0.690104166666667	CEBPA_T	0	0
ENSG00000177283.7	FZD8	-1.05412	1.12825e-07	8.5467e-07	0.986111111111111	0.988715277777778	CEBPA_T	0	0
ENSG00000177380.14	PPFIA3	-1.05426	1.63552e-12	2.3814e-11	1	0.996527777777778	CEBPA_T	0	0
ENSG00000269256.1		-1.05464	0.000165708	0.00069531	0.416666666666667	0.589409722222222	CEBPA_T	0	0
ENSG00000018607.7	ZNF285CP	-1.05497	0.0157811	0.03885	0.236111111111111	0.287326388888889	CEBPA_T	0	0
ENSG00000139266.6	MARCHF9	-1.05504	1.5031e-28	9.4971e-27	1	1	CEBPA_T	0	0
ENSG00000168481.9	LGI3	-1.0554	4.56257e-05	0.00021525	0.597222222222222	0.680555555555556	CEBPA_T	0	0
ENSG00000084110.11	HAL	-1.05588	2.24344e-12	3.2154e-11	1	1	CEBPA_T	0	0
ENSG00000212221.1	RNU6-220P	-1.0559	0.00369193	0.011088	0.125	0.315972222222222	CEBPA_T	0	0
ENSG00000254826.1		-1.05611	3.80009e-05	0.0001825	0.444444444444444	0.764756944444444	CEBPA_T	0	0
ENSG00000226969.1	PRKCZ-DT	-1.05612	0.00849546	0.022762	0.0694444444444444	0.250868055555556	CEBPA_T	0	0
ENSG00000197587.11	DMBX1	-1.05613	0.0026783	0.0083637	0.402777777777778	0.481770833333333	CEBPA_T	0	1
ENSG00000188886.3	ASTL	-1.05628	2.53153e-06	1.5305e-05	0.986111111111111	0.986111111111111	CEBPA_T	0	0
ENSG00000272446.5		-1.05629	0.000487809	0.0018399	0.486111111111111	0.572048611111111	CEBPA_T	0	0
ENSG00000272902.2	TBC1D8-AS1	-1.05637	3.14773e-15	6.1903e-14	0.916666666666667	0.980034722222222	CEBPA_T	0	0
ENSG00000186081.12	KRT5	-1.05649	0.0367055	0.079429	0.416666666666667	0.481770833333333	CEBPA_T	0	0
ENSG00000234418.2		-1.05662	0.0601217	0.11929	0.0416666666666667	0.186631944444444	CEBPA_T	0	0
ENSG00000128346.11	C22orf23	-1.05679	1.88451e-26	1.0167e-24	0.986111111111111	0.993923611111111	CEBPA_T	0	0
ENSG00000253123.4		-1.05708	0.0105977	0.027558	0.361111111111111	0.424479166666667	CEBPA_T	0	0
ENSG00000254936.4		-1.05724	0.000249438	0.0010053	0.611111111111111	0.733506944444444	CEBPA_T	0	0
ENSG00000198454.2	LINC02692	-1.05795	0.00873615	0.023336	0.222222222222222	0.360243055555556	CEBPA_T	0	0
ENSG00000123240.17	OPTN	-1.05854	7.56815e-14	1.2807e-12	1	1	CEBPA_T	0	0
ENSG00000123685.9	BATF3	-1.05865	3.56076e-11	4.4558e-10	1	0.997395833333333	CEBPA_T	0	1
ENSG00000142511.4	GPR32	-1.05867	0.00686658	0.018942	0.291666666666667	0.671006944444444	CEBPA_T	0	0
ENSG00000162383.13	SLC1A7	-1.05894	2.60435e-06	1.5723e-05	0.847222222222222	0.914930555555556	CEBPA_T	0	0
ENSG00000253595.6	LINC01300	-1.05894	0.00451065	0.0132	0.25	0.402777777777778	CEBPA_T	0	0
ENSG00000181588.16	MEX3D	-1.05913	6.85147e-23	2.8717e-21	1	1	CEBPA_T	0	0
ENSG00000225370.1		-1.05927	1.79215e-05	9.2324e-05	0.541666666666667	0.756944444444444	CEBPA_T	0	0
ENSG00000083307.12	GRHL2	-1.05946	0.00286631	0.008869	0.361111111111111	0.537326388888889	CEBPA_T	0	1
ENSG00000114854.8	TNNC1	-1.0595	8.85006e-11	1.0505e-09	0.847222222222222	0.926215277777778	CEBPA_T	0	0
ENSG00000102524.11	TNFSF13B	-1.0597	6.23727e-18	1.5896e-16	1	1	CEBPA_T	0	0
ENSG00000212807.2	OR2A42	-1.06011	7.89959e-07	5.2261e-06	0.777777777777778	0.881944444444444	CEBPA_T	0	0
ENSG00000286256.2		-1.06013	1.57209e-08	1.3572e-07	0.875	0.962673611111111	CEBPA_T	0	0
ENSG00000139567.13	ACVRL1	-1.06073	4.24932e-07	2.9486e-06	0.944444444444444	0.969618055555556	CEBPA_T	0	0
ENSG00000201736.1	RNA5SP160	-1.06124	0.0816878	0.15354	0.0694444444444444	0.173611111111111	CEBPA_T	0	0
ENSG00000013588.9	GPRC5A	-1.06143	0.00133115	0.0044938	0.736111111111111	0.849826388888889	CEBPA_T	1	0
ENSG00000185112.6	FAM43A	-1.06165	1.99673e-14	3.5835e-13	1	1	CEBPA_T	0	0
ENSG00000253513.1	SQLE-DT	-1.06184	0.000286455	0.0011387	0.333333333333333	0.5703125	CEBPA_T	0	0
ENSG00000224805.2	LINC00853	-1.0619	5.9622e-11	7.2619e-10	0.902777777777778	0.950520833333333	CEBPA_T	0	0
ENSG00000232973.13	CYP1B1-AS1	-1.06198	1.29661e-08	1.1337e-07	0.916666666666667	0.9609375	CEBPA_T	0	0
ENSG00000139354.11	GAS2L3	-1.06223	9.23558e-10	9.5318e-09	0.972222222222222	0.993923611111111	CEBPA_T	0	0
ENSG00000128536.16	CDHR3	-1.06253	1.44708e-08	1.2578e-07	1	0.987847222222222	CEBPA_T	0	0
ENSG00000186377.8	CYP4X1	-1.06318	0.00015236	0.00064362	0.569444444444444	0.673611111111111	CEBPA_T	0	0
ENSG00000261578.1		-1.06321	0.00258343	0.0081042	0.305555555555556	0.505208333333333	CEBPA_T	0	0
ENSG00000269190.6	FBXO17	-1.06323	0.00100439	0.0034984	0.569444444444444	0.620659722222222	CEBPA_T	0	0
ENSG00000247317.3	LY6E-DT	-1.06331	1.60979e-10	1.8384e-09	0.944444444444444	0.967881944444444	CEBPA_T	0	0
ENSG00000222465.1	RNU2-5P	-1.06334	0.000470666	0.0017818	0.583333333333333	0.609375	CEBPA_T	0	0
ENSG00000257202.1		-1.0638	4.58732e-12	6.3279e-11	0.888888888888889	0.974826388888889	CEBPA_T	0	0
ENSG00000263155.6	MYZAP	-1.06432	5.43425e-05	0.00025214	0.694444444444444	0.8125	CEBPA_T	0	0
ENSG00000181885.18	CLDN7	-1.06454	3.60545e-10	3.9343e-09	1	0.998263888888889	CEBPA_T	0	0
ENSG00000174370.11	KCNJ5-AS1	-1.06456	1.43347e-13	2.3472e-12	0.944444444444444	0.998263888888889	CEBPA_T	0	0
ENSG00000206579.9	XKR4	-1.06497	0.00231448	0.0073402	0.569444444444444	0.598958333333333	CEBPA_T	0	0
ENSG00000237265.6		-1.06502	0.008298	0.022288	0.208333333333333	0.315104166666667	CEBPA_T	0	0
ENSG00000129596.5	CDO1	-1.06506	5.18182e-06	2.966e-05	0.847222222222222	0.875868055555556	CEBPA_T	0	0
ENSG00000281202.2	LINC01097	-1.06519	0.053729	0.10877	0.0833333333333333	0.222222222222222	CEBPA_T	0	0
ENSG00000256072.1		-1.06579	1.77242e-10	2.017e-09	0.888888888888889	0.939236111111111	CEBPA_T	0	0
ENSG00000271736.2	LINC02772	-1.06621	0.000645285	0.0023599	0.861111111111111	0.874131944444444	CEBPA_T	0	0
ENSG00000250425.1	OR7E35P	-1.06642	0.00454643	0.013293	0.111111111111111	0.333333333333333	CEBPA_T	0	0
ENSG00000076706.17	MCAM	-1.06689	6.17236e-06	3.4822e-05	1	0.995659722222222	CEBPA_T	1	0
ENSG00000264843.1		-1.06698	0.00684947	0.018904	0.138888888888889	0.3515625	CEBPA_T	0	0
ENSG00000220785.7	MTMR9LP	-1.0672	1.83339e-12	2.655e-11	1	0.998263888888889	CEBPA_T	0	0
ENSG00000127824.14	TUBA4A	-1.06755	7.08556e-16	1.4916e-14	1	1	CEBPA_T	1	0
ENSG00000199964.1		-1.06791	0.00603097	0.016919	0.166666666666667	0.319444444444444	CEBPA_T	0	0
ENSG00000212206.1		-1.06794	0.000136248	0.00058134	0.416666666666667	0.573784722222222	CEBPA_T	0	0
ENSG00000280088.1		-1.06806	1.15257e-42	1.8822e-40	1	1	CEBPA_T	0	0
ENSG00000136193.17	SCRN1	-1.06809	4.45074e-07	3.0768e-06	1	1	CEBPA_T	0	0
ENSG00000235304.2	LINC01281	-1.06809	0.00258531	0.0081088	0.236111111111111	0.412326388888889	CEBPA_T	0	0
ENSG00000189013.14	KIR2DL4	-1.06815	8.02445e-09	7.2292e-08	0.902777777777778	0.964409722222222	CEBPA_T	0	0
ENSG00000279388.1		-1.06819	0.00876649	0.023402	0.125	0.296006944444444	CEBPA_T	0	0
ENSG00000167880.8	EVPL	-1.06822	1.92574e-06	1.1914e-05	1	0.999131944444444	CEBPA_T	0	0
ENSG00000253771.6	TPTE2P1	-1.06823	0.000100935	0.00044204	0.819444444444444	0.864583333333333	CEBPA_T	0	0
ENSG00000228133.3		-1.06829	0.00243528	0.0076808	0.291666666666667	0.423611111111111	CEBPA_T	0	0
ENSG00000137166.16	FOXP4	-1.0683	8.19284e-38	1.0171e-35	1	1	CEBPA_T	0	1
ENSG00000244274.8	DBNDD2	-1.06867	4.88118e-15	9.4376e-14	0.972222222222222	0.982638888888889	CEBPA_T	0	0
ENSG00000227560.1	RPS15AP30	-1.06886	3.75151e-07	2.6241e-06	0.791666666666667	0.943576388888889	CEBPA_T	0	0
ENSG00000111424.12	VDR	-1.06958	5.09819e-14	8.7531e-13	1	0.999131944444444	CEBPA_T	0	1
ENSG00000235029.1	MNX1-AS2	-1.07	0.0475721	0.098319	0.222222222222222	0.263020833333333	CEBPA_T	0	0
ENSG00000250073.3	ESAM-AS1	-1.07004	2.61322e-12	3.7171e-11	0.972222222222222	0.974826388888889	CEBPA_T	0	0
ENSG00000243704.3	RN7SL105P	-1.07008	0.000219947	0.00089709	0.458333333333333	0.650173611111111	CEBPA_T	0	0
ENSG00000225864.1		-1.07012	6.78376e-05	0.00030825	0.333333333333333	0.6015625	CEBPA_T	0	0
ENSG00000135678.12	CPM	-1.07013	2.71833e-09	2.6321e-08	1	1	CEBPA_T	1	0
ENSG00000159176.14	CSRP1	-1.07062	6.83206e-55	2.1174e-52	1	1	CEBPA_T	0	0
ENSG00000255557.1		-1.07079	1.11923e-08	9.8715e-08	0.916666666666667	0.942708333333333	CEBPA_T	0	0
ENSG00000234175.1		-1.07098	1.84866e-08	1.5796e-07	0.625	0.841145833333333	CEBPA_T	0	0
ENSG00000113396.13	SLC27A6	-1.07111	9.46909e-05	0.00041715	0.847222222222222	0.881944444444444	CEBPA_T	0	0
ENSG00000229672.3		-1.07132	1.40459e-06	8.9144e-06	0.819444444444444	0.881944444444444	CEBPA_T	0	0
ENSG00000214803.3		-1.07207	1.12199e-11	1.479e-10	0.861111111111111	0.963541666666667	CEBPA_T	0	0
ENSG00000006606.9	CCL26	-1.07216	0.00379966	0.011368	0.361111111111111	0.478298611111111	CEBPA_T	0	0
ENSG00000244286.1	ITGB5-AS1	-1.07245	0.0064999	0.018059	0.166666666666667	0.336805555555556	CEBPA_T	0	0
ENSG00000206654.1	RNU6-608P	-1.07247	0.0217054	0.050911	0.25	0.348958333333333	CEBPA_T	0	0
ENSG00000200033.1	RNU6-403P	-1.07256	0.00224118	0.0071387	0.375	0.440972222222222	CEBPA_T	0	0
ENSG00000163485.17	ADORA1	-1.07297	0.000206369	0.00084774	0.513888888888889	0.700520833333333	CEBPA_T	1	0
ENSG00000260443.1		-1.07318	0.00922364	0.024452	0.0972222222222222	0.278645833333333	CEBPA_T	0	0
ENSG00000189058.9	APOD	-1.07343	0.00302296	0.0092954	0.736111111111111	0.736979166666667	CEBPA_T	1	0
ENSG00000054690.14	PLEKHH1	-1.07354	2.23613e-11	2.858e-10	1	0.993055555555556	CEBPA_T	0	0
ENSG00000278493.1		-1.07398	2.13905e-09	2.1058e-08	0.861111111111111	0.970486111111111	CEBPA_T	0	0
ENSG00000113552.16	GNPDA1	-1.07409	2.64641e-20	8.7307e-19	1	1	CEBPA_T	0	0
ENSG00000204335.4	SP5	-1.07446	0.00439404	0.012905	0.194444444444444	0.348090277777778	CEBPA_T	0	1
ENSG00000157827.20	FMNL2	-1.0745	6.16434e-13	9.3912e-12	1	1	CEBPA_T	0	1
ENSG00000174791.11	RIN1	-1.07486	1.44944e-16	3.2683e-15	1	1	CEBPA_T	0	0
ENSG00000201954.1	RNU6-673P	-1.0756	0.0622582	0.12257	0.166666666666667	0.236979166666667	CEBPA_T	0	0
ENSG00000221331.1	MIR548Q	-1.07588	0.0169679	0.0413	0.222222222222222	0.392361111111111	CEBPA_T	0	0
ENSG00000231149.2		-1.07605	0.00227731	0.0072385	0.111111111111111	0.315104166666667	CEBPA_T	0	0
ENSG00000237424.1	FOXD2-AS1	-1.07633	2.92499e-14	5.1425e-13	1	1	CEBPA_T	0	0
ENSG00000241720.2		-1.07684	0.00964643	0.025435	0.111111111111111	0.294270833333333	CEBPA_T	0	0
ENSG00000211900.2	IGHJ6	-1.07694	1.10781e-08	9.7891e-08	0.916666666666667	0.9609375	CEBPA_T	0	0
ENSG00000218823.2	PAPOLB	-1.07696	0.000189788	0.00078571	0.555555555555556	0.621527777777778	CEBPA_T	0	0
ENSG00000181031.16	RPH3AL	-1.07714	3.35112e-15	6.566e-14	1	1	CEBPA_T	0	0
ENSG00000224272.2		-1.07719	9.53412e-06	5.1959e-05	1	0.9609375	CEBPA_T	0	0
ENSG00000252349.1		-1.07725	0.000137345	0.00058561	0.402777777777778	0.559027777777778	CEBPA_T	0	0
ENSG00000260685.1		-1.07725	1.04217e-10	1.2253e-09	0.958333333333333	0.967881944444444	CEBPA_T	0	0
ENSG00000240694.9	PNMA2	-1.07738	6.26408e-06	3.5297e-05	0.875	0.881076388888889	CEBPA_T	0	0
ENSG00000124762.14	CDKN1A	-1.07751	1.17284e-12	1.7363e-11	1	1	CEBPA_T	0	1
ENSG00000172731.14	LRRC20	-1.07758	1.43187e-20	4.8404e-19	1	0.999131944444444	CEBPA_T	0	0
ENSG00000198723.11	TEX45	-1.0776	9.59821e-07	6.2784e-06	0.944444444444444	0.980902777777778	CEBPA_T	0	0
ENSG00000235159.1	LINC02939	-1.07768	3.9904e-15	7.7542e-14	0.986111111111111	0.980902777777778	CEBPA_T	0	0
ENSG00000188343.13	CIBAR1	-1.07787	1.59369e-17	3.9364e-16	1	0.999131944444444	CEBPA_T	0	0
ENSG00000223823.1	LINC01342	-1.07818	0.00145319	0.004858	0.375	0.493055555555556	CEBPA_T	0	0
ENSG00000175315.3	CST6	-1.07823	3.08593e-09	2.9664e-08	0.791666666666667	0.914930555555556	CEBPA_T	0	0
ENSG00000139219.19	COL2A1	-1.07824	9.45729e-05	0.00041667	0.972222222222222	0.943576388888889	CEBPA_T	1	0
ENSG00000199335.1	RNU6-204P	-1.07826	3.81392e-05	0.00018312	0.388888888888889	0.639756944444444	CEBPA_T	0	0
ENSG00000137103.20	TMEM8B	-1.07828	1.69285e-18	4.584e-17	1	1	CEBPA_T	0	0
ENSG00000259094.1		-1.0783	0.0304185	0.067926	0.194444444444444	0.344618055555556	CEBPA_T	0	0
ENSG00000262921.1		-1.07896	0.00446325	0.013078	0.194444444444444	0.348090277777778	CEBPA_T	0	0
ENSG00000255260.1		-1.07899	0.013873	0.034777	0.0555555555555556	0.240451388888889	CEBPA_T	0	0
ENSG00000091536.19	MYO15A	-1.07915	5.66023e-22	2.169e-20	1	0.999131944444444	CEBPA_T	0	0
