## Appendix 1, DEG for "Mapping AML heterogeneity – multi-cohort transcriptomic analysis identifies novel clusters and divergent ex-vivo drug responses" (part 16 of 65)

### Sheet: CEBPA_T (continued)
ensembl_id	hgnc_symbol	log2FoldChange	pvalue	padj	pct.in	pct.out	cluster	surface_protein	transcription_factor
ENSG00000173557.15	FAM166C	-1.07921	0.000234241	0.0009491	0.388888888888889	0.600694444444444	CEBPA_T	0	0
ENSG00000165370.3	GPR101	-1.07936	0.00397668	0.01183	0.25	0.360243055555556	CEBPA_T	0	0
ENSG00000130589.16	HELZ2	-1.07941	3.97585e-15	7.733e-14	1	1	CEBPA_T	0	1
ENSG00000232142.1	RPS25P9	-1.07959	4.56289e-06	2.6395e-05	0.638888888888889	0.754340277777778	CEBPA_T	0	0
ENSG00000099812.9	MISP	-1.07973	6.02837e-05	0.00027704	0.708333333333333	0.754340277777778	CEBPA_T	0	0
ENSG00000211866.1	TRAJ23	-1.08005	0.00186301	0.0060712	0.305555555555556	0.479166666666667	CEBPA_T	0	0
ENSG00000186522.15	SEPTIN10	-1.08016	6.24707e-07	4.2096e-06	0.958333333333333	0.963541666666667	CEBPA_T	0	0
ENSG00000157800.18	SLC37A3	-1.08017	5.18516e-21	1.815e-19	1	1	CEBPA_T	0	0
ENSG00000137673.9	MMP7	-1.08027	0.000193232	0.00079841	0.888888888888889	0.917534722222222	CEBPA_T	0	0
ENSG00000118200.14	CAMSAP2	-1.08048	6.60856e-11	7.9964e-10	0.986111111111111	0.997395833333333	CEBPA_T	0	0
ENSG00000125089.17	SH3TC1	-1.08052	5.05362e-22	1.9449e-20	1	1	CEBPA_T	0	0
ENSG00000103522.16	IL21R	-1.08065	1.59806e-14	2.9096e-13	1	1	CEBPA_T	0	0
ENSG00000111732.11	AICDA	-1.08081	3.46416e-05	0.00016804	0.555555555555556	0.708333333333333	CEBPA_T	0	0
ENSG00000204161.14	TMEM273	-1.08086	3.99264e-09	3.7823e-08	0.986111111111111	0.996527777777778	CEBPA_T	0	0
ENSG00000227082.3	LINC02798	-1.0809	6.88858e-07	4.6053e-06	0.819444444444444	0.894097222222222	CEBPA_T	0	0
ENSG00000102024.18	PLS3	-1.08134	0.00042869	0.001637	0.888888888888889	0.84375	CEBPA_T	0	0
ENSG00000125744.12	RTN2	-1.0815	9.90061e-22	3.7267e-20	1	1	CEBPA_T	0	0
ENSG00000113763.12	UNC5A	-1.08162	2.45315e-07	1.7726e-06	0.930555555555556	0.947916666666667	CEBPA_T	1	0
ENSG00000175832.13	ETV4	-1.08198	2.72704e-10	3.0248e-09	0.972222222222222	0.990451388888889	CEBPA_T	0	1
ENSG00000235690.2	CUBNP3	-1.08218	0.0253245	0.058084	0.152777777777778	0.263020833333333	CEBPA_T	0	0
ENSG00000259025.1		-1.08263	0.055609	0.11193	0.0972222222222222	0.186631944444444	CEBPA_T	0	0
ENSG00000165495.16	PKNOX2	-1.0827	0.000595684	0.0021987	0.638888888888889	0.725694444444444	CEBPA_T	0	1
ENSG00000253549.6	CA3-AS1	-1.08274	6.21484e-12	8.463e-11	0.972222222222222	0.995659722222222	CEBPA_T	0	0
ENSG00000234919.1	LINC01827	-1.08285	0.00403698	0.011988	0.347222222222222	0.415798611111111	CEBPA_T	0	0
ENSG00000287873.1		-1.0832	0.00142918	0.0047871	0.180555555555556	0.384548611111111	CEBPA_T	0	0
ENSG00000286628.1		-1.08347	0.0123838	0.031489	0.0555555555555556	0.247395833333333	CEBPA_T	0	0
ENSG00000122733.12	PHF24	-1.0837	5.24756e-06	2.9987e-05	0.777777777777778	0.822916666666667	CEBPA_T	0	0
ENSG00000109072.14	VTN	-1.08387	5.28741e-13	8.1281e-12	0.958333333333333	0.979166666666667	CEBPA_T	1	0
ENSG00000261488.1	TBILA	-1.08418	0.000392607	0.0015131	0.402777777777778	0.574652777777778	CEBPA_T	0	0
ENSG00000248942.3	LINC01335	-1.08449	0.00114936	0.0039422	0.222222222222222	0.428819444444444	CEBPA_T	0	0
ENSG00000108001.15	EBF3	-1.08467	5.90065e-06	3.3409e-05	0.972222222222222	0.949652777777778	CEBPA_T	0	1
ENSG00000235185.1	MICOS10-DT	-1.08469	7.07132e-05	0.00031998	0.402777777777778	0.644097222222222	CEBPA_T	0	0
ENSG00000182487.12	NCF1B	-1.08483	1.28619e-10	1.4881e-09	1	0.999131944444444	CEBPA_T	0	0
ENSG00000108821.14	COL1A1	-1.0849	4.64906e-06	2.6856e-05	0.930555555555556	0.979166666666667	CEBPA_T	1	0
ENSG00000259405.1	ISCA1P4	-1.0849	0.000939051	0.0032913	0.180555555555556	0.392361111111111	CEBPA_T	0	0
ENSG00000256399.1		-1.08522	0.00229717	0.0072929	0.291666666666667	0.414930555555556	CEBPA_T	0	0
ENSG00000272619.1	FAM131B-AS1	-1.08524	0.00268834	0.008388	0.222222222222222	0.378472222222222	CEBPA_T	0	0
ENSG00000104804.8	TULP2	-1.08526	3.90944e-07	2.7306e-06	0.944444444444444	0.986111111111111	CEBPA_T	0	0
ENSG00000270423.1		-1.08625	0.0251995	0.057847	0.111111111111111	0.2578125	CEBPA_T	0	0
ENSG00000184347.15	SLIT3	-1.0864	0.000637526	0.0023337	0.708333333333333	0.685763888888889	CEBPA_T	1	0
ENSG00000279981.1		-1.08643	1.73433e-07	1.2771e-06	0.75	0.873263888888889	CEBPA_T	0	0
ENSG00000050165.18	DKK3	-1.08656	1.74828e-07	1.2865e-06	0.916666666666667	0.9375	CEBPA_T	1	0
ENSG00000170962.13	PDGFD	-1.08662	1.29653e-09	1.3132e-08	0.986111111111111	0.9921875	CEBPA_T	0	0
ENSG00000164106.8	SCRG1	-1.08664	1.11275e-10	1.3008e-09	0.972222222222222	0.979166666666667	CEBPA_T	0	0
ENSG00000169918.10	OTUD7A	-1.08666	1.3972e-12	2.0502e-11	0.958333333333333	0.993923611111111	CEBPA_T	0	0
ENSG00000163521.16	GLB1L	-1.08681	4.0306e-19	1.1626e-17	1	1	CEBPA_T	0	0
ENSG00000187957.8	DNER	-1.08716	0.00048623	0.0018349	0.388888888888889	0.615451388888889	CEBPA_T	1	0
ENSG00000135324.6	MRAP2	-1.08725	0.00395583	0.011776	0.347222222222222	0.469618055555556	CEBPA_T	0	0
ENSG00000112561.19	TFEB	-1.0873	5.24287e-23	2.2084e-21	1	1	CEBPA_T	0	1
ENSG00000223951.1	H2ACP2	-1.08738	0.00134033	0.0045202	0.319444444444444	0.518229166666667	CEBPA_T	0	0
ENSG00000286147.1		-1.08813	0.000131736	0.00056368	0.694444444444444	0.736111111111111	CEBPA_T	0	0
ENSG00000266313.2		-1.08825	1.35015e-22	5.5121e-21	0.916666666666667	0.995659722222222	CEBPA_T	0	0
ENSG00000267082.1		-1.08877	7.69587e-10	8.0482e-09	0.930555555555556	0.922743055555556	CEBPA_T	0	0
ENSG00000278948.1		-1.08918	1.42063e-25	7.2411e-24	0.958333333333333	0.993055555555556	CEBPA_T	0	0
ENSG00000166407.14	LMO1	-1.08927	0.00172392	0.0056638	0.458333333333333	0.589409722222222	CEBPA_T	0	0
ENSG00000167971.16	CASKIN1	-1.08942	1.97758e-08	1.6834e-07	0.986111111111111	0.961805555555556	CEBPA_T	0	0
ENSG00000230317.2	LINC01284	-1.0895	2.74278e-05	0.00013582	0.597222222222222	0.6953125	CEBPA_T	0	0
ENSG00000115414.21	FN1	-1.08978	7.77438e-07	5.1526e-06	1	0.999131944444444	CEBPA_T	1	0
ENSG00000237963.1	PRXL2CP1	-1.08992	0.000418399	0.0016029	0.333333333333333	0.502604166666667	CEBPA_T	0	0
ENSG00000163121.10	NEURL3	-1.09007	1.61897e-05	8.4157e-05	0.625	0.733506944444444	CEBPA_T	0	0
ENSG00000070886.12	EPHA8	-1.09015	0.000325139	0.0012775	0.430555555555556	0.59375	CEBPA_T	0	0
ENSG00000235770.6	LINC00607	-1.09015	2.43336e-06	1.4753e-05	0.680555555555556	0.833333333333333	CEBPA_T	0	0
ENSG00000236520.2	GPC6-AS1	-1.09015	0.0378004	0.081297	0.0694444444444444	0.210069444444444	CEBPA_T	0	0
ENSG00000175699.15	CCDC197	-1.09022	0.00406561	0.01206	0.208333333333333	0.355034722222222	CEBPA_T	0	0
ENSG00000267585.1		-1.09033	0.0189505	0.045364	0.0416666666666667	0.236979166666667	CEBPA_T	0	0
ENSG00000205622.11		-1.09038	1.08145e-14	2.0192e-13	1	0.996527777777778	CEBPA_T	0	0
ENSG00000184785.6	SMIM10	-1.09044	7.63061e-11	9.1522e-10	1	0.993923611111111	CEBPA_T	0	0
ENSG00000019505.8	SYT13	-1.09049	0.0190554	0.045587	0.291666666666667	0.302083333333333	CEBPA_T	0	0
ENSG00000154545.16	MAGED4	-1.09196	0.00150743	0.0050211	0.152777777777778	0.355902777777778	CEBPA_T	0	0
ENSG00000239887.6	C1orf226	-1.09223	1.10948e-05	5.9857e-05	0.902777777777778	0.943576388888889	CEBPA_T	0	0
ENSG00000272610.1	MAGI1-IT1	-1.09226	0.0618604	0.12202	0.0694444444444444	0.189236111111111	CEBPA_T	0	0
ENSG00000186847.6	KRT14	-1.09232	0.138387	0.23563	0.0833333333333333	0.174479166666667	CEBPA_T	0	0
ENSG00000277182.1		-1.09268	8.06045e-06	4.4545e-05	0.569444444444444	0.723090277777778	CEBPA_T	0	0
ENSG00000236004.2		-1.09269	0.0196438	0.046782	0.222222222222222	0.282118055555556	CEBPA_T	0	0
ENSG00000196420.7	S100A5	-1.09272	7.7883e-17	1.7875e-15	0.888888888888889	0.986979166666667	CEBPA_T	0	0
ENSG00000152503.10	TRIM36	-1.09274	3.15162e-10	3.4694e-09	0.986111111111111	0.996527777777778	CEBPA_T	0	0
ENSG00000223774.5		-1.09275	0.0112097	0.02891	0.152777777777778	0.280381944444444	CEBPA_T	0	0
ENSG00000131634.14	TMEM204	-1.09291	1.70348e-12	2.4719e-11	1	0.996527777777778	CEBPA_T	0	0
ENSG00000287975.1		-1.09321	2.96237e-07	2.1125e-06	0.625	0.837673611111111	CEBPA_T	0	0
ENSG00000230442.5	ASB15-AS1	-1.09336	0.0540957	0.10935	0.0972222222222222	0.1953125	CEBPA_T	0	0
ENSG00000131183.11	SLC34A1	-1.09354	2.73831e-05	0.00013562	0.708333333333333	0.802083333333333	CEBPA_T	0	0
ENSG00000138028.16	CGREF1	-1.09355	7.63514e-08	5.9374e-07	1	0.981770833333333	CEBPA_T	0	0
ENSG00000205642.10	VCX3B	-1.09376	0.00592563	0.016672	0.194444444444444	0.327256944444444	CEBPA_T	0	0
ENSG00000198788.9	MUC2	-1.09423	0.00318867	0.0097373	0.333333333333333	0.412326388888889	CEBPA_T	0	0
ENSG00000279746.1		-1.0948	0.0217154	0.050929	0.0694444444444444	0.235243055555556	CEBPA_T	0	0
ENSG00000255372.1		-1.09494	0.0208426	0.049197	0.0555555555555556	0.238715277777778	CEBPA_T	0	0
ENSG00000267028.1	TCF4-AS1	-1.09494	0.0155641	0.038385	0.305555555555556	0.402777777777778	CEBPA_T	0	0
ENSG00000112379.9	ARFGEF3	-1.09515	7.30337e-06	4.0647e-05	0.847222222222222	0.955729166666667	CEBPA_T	0	0
ENSG00000170356.9	OR2A20P	-1.09535	9.79011e-08	7.4816e-07	0.777777777777778	0.874131944444444	CEBPA_T	0	0
ENSG00000277968.1		-1.0954	0.0398908	0.085018	0.0277777777777778	0.207465277777778	CEBPA_T	0	0
ENSG00000236182.1	ENOPH1P1	-1.09674	0.000105102	0.00045892	0.472222222222222	0.592881944444444	CEBPA_T	0	0
ENSG00000237689.1		-1.09678	0.00269156	0.0083968	0.222222222222222	0.356770833333333	CEBPA_T	0	0
ENSG00000257150.3	PGAM1P5	-1.09679	9.09094e-06	4.9735e-05	0.708333333333333	0.7734375	CEBPA_T	0	0
ENSG00000227404.1	KRT8P20	-1.09691	0.0016054	0.0053141	0.208333333333333	0.396701388888889	CEBPA_T	0	0
ENSG00000167995.17	BEST1	-1.09692	2.05132e-22	8.2556e-21	1	1	CEBPA_T	0	0
ENSG00000149305.7	HTR3B	-1.09717	0.000168599	0.00070611	0.486111111111111	0.650173611111111	CEBPA_T	0	0
ENSG00000166482.12	MFAP4	-1.09732	2.77655e-09	2.686e-08	1	1	CEBPA_T	1	0
ENSG00000205038.12	PKHD1L1	-1.09733	8.13506e-08	6.2835e-07	0.958333333333333	0.986979166666667	CEBPA_T	1	1
ENSG00000229456.1	RLIMP1	-1.09755	9.61163e-07	6.2852e-06	0.861111111111111	0.915798611111111	CEBPA_T	0	0
ENSG00000285611.2		-1.09761	0.00112343	0.0038658	0.319444444444444	0.4296875	CEBPA_T	0	0
ENSG00000082397.17	EPB41L3	-1.09776	1.16784e-06	7.5243e-06	1	0.993923611111111	CEBPA_T	0	0
ENSG00000273450.1		-1.09779	4.97671e-09	4.639e-08	0.736111111111111	0.84375	CEBPA_T	0	0
ENSG00000249302.2	FTH1P24	-1.09796	4.46498e-09	4.1933e-08	0.777777777777778	0.947048611111111	CEBPA_T	0	0
ENSG00000286048.1		-1.09797	0.0422493	0.089167	0.0833333333333333	0.229166666666667	CEBPA_T	0	0
ENSG00000125084.12	WNT1	-1.09812	4.18582e-09	3.9451e-08	0.986111111111111	0.979166666666667	CEBPA_T	0	1
ENSG00000148408.13	CACNA1B	-1.0983	3.10635e-05	0.00015246	0.736111111111111	0.7890625	CEBPA_T	0	0
ENSG00000107165.13	TYRP1	-1.09872	0.034945	0.076194	0.194444444444444	0.243923611111111	CEBPA_T	1	0
ENSG00000248383.5	PCDHAC1	-1.09935	0.0155222	0.038306	0.166666666666667	0.303819444444444	CEBPA_T	0	0
ENSG00000196335.13	STK31	-1.09942	7.4916e-09	6.7793e-08	0.819444444444444	0.958333333333333	CEBPA_T	0	0
ENSG00000121570.12	DPPA4	-1.09944	0.000368003	0.0014264	0.930555555555556	0.980902777777778	CEBPA_T	0	0
ENSG00000214814.7	FER1L6	-1.09959	2.7689e-05	0.00013701	0.791666666666667	0.861111111111111	CEBPA_T	0	0
ENSG00000214357.9	NEURL1B	-1.09979	5.15094e-11	6.3246e-10	1	0.998263888888889	CEBPA_T	0	0
ENSG00000232000.3	CLCN3P1	-1.10026	1.04122e-08	9.2507e-08	0.986111111111111	0.986979166666667	CEBPA_T	0	0
ENSG00000237624.1	OXCT2P1	-1.10102	1.94846e-05	9.9662e-05	0.569444444444444	0.741319444444444	CEBPA_T	0	0
ENSG00000228976.1	SUMO2P8	-1.10175	7.16114e-06	3.9913e-05	0.75	0.811631944444444	CEBPA_T	0	0
ENSG00000251393.4		-1.1022	7.86819e-07	5.2077e-06	0.694444444444444	0.842013888888889	CEBPA_T	0	0
ENSG00000269898.1		-1.10221	3.62662e-06	2.1363e-05	0.583333333333333	0.745659722222222	CEBPA_T	0	0
ENSG00000254650.1	MTCYBP41	-1.10229	0.022844	0.053194	0.125	0.243923611111111	CEBPA_T	0	0
ENSG00000253154.2		-1.10247	2.60111e-06	1.5705e-05	0.638888888888889	0.869791666666667	CEBPA_T	0	0
ENSG00000152969.20	JAKMIP1	-1.10252	5.43529e-05	0.00025216	0.583333333333333	0.659722222222222	CEBPA_T	0	0
ENSG00000189157.14	FAM47E	-1.10277	2.63943e-10	2.9345e-09	1	0.9921875	CEBPA_T	0	0
ENSG00000040199.18	PHLPP2	-1.1028	3.7894e-30	2.6816e-28	1	1	CEBPA_T	0	0
ENSG00000139971.15	ARMH4	-1.10284	2.05557e-07	1.5019e-06	0.986111111111111	0.970486111111111	CEBPA_T	0	0
ENSG00000069482.7	GAL	-1.10288	5.24825e-06	2.9987e-05	0.75	0.888020833333333	CEBPA_T	0	0
ENSG00000181201.3	H2BC27P	-1.10306	0.00477873	0.013871	0.138888888888889	0.300347222222222	CEBPA_T	0	0
ENSG00000110237.5	ARHGEF17	-1.1035	7.93178e-20	2.469e-18	1	1	CEBPA_T	0	0
ENSG00000228888.1	LINC01428	-1.10376	0.124661	0.21652	0.0555555555555556	0.177083333333333	CEBPA_T	0	0
ENSG00000287417.1		-1.10382	7.32041e-06	4.0731e-05	0.541666666666667	0.683159722222222	CEBPA_T	0	0
ENSG00000104447.13	TRPS1	-1.10391	3.22362e-11	4.0495e-10	1	1	CEBPA_T	0	1
ENSG00000064393.16	HIPK2	-1.10411	8.67377e-34	7.9887e-32	1	1	CEBPA_T	0	1
ENSG00000226674.11	TEX41	-1.10415	4.10162e-07	2.8526e-06	0.847222222222222	0.928819444444444	CEBPA_T	0	0
ENSG00000159214.13	CCDC24	-1.10432	5.31793e-34	4.9844e-32	1	1	CEBPA_T	0	0
ENSG00000126603.9	GLIS2	-1.10442	1.45412e-16	3.2771e-15	0.986111111111111	0.997395833333333	CEBPA_T	0	1
ENSG00000255808.1	PDE2A-AS1	-1.10447	0.00396814	0.01181	0.194444444444444	0.364583333333333	CEBPA_T	0	0
ENSG00000180176.15	TH	-1.1047	0.00806107	0.021745	0.194444444444444	0.315972222222222	CEBPA_T	0	0
ENSG00000224794.2		-1.10498	0.000265805	0.0010652	0.333333333333333	0.543402777777778	CEBPA_T	0	0
ENSG00000254659.3	LINC02715	-1.10586	0.0839543	0.15697	0.0555555555555556	0.190104166666667	CEBPA_T	0	0
ENSG00000077942.19	FBLN1	-1.10612	0.000425013	0.0016246	0.805555555555556	0.842881944444444	CEBPA_T	0	0
ENSG00000197241.3	SLC2A7	-1.1064	0.00021538	0.00088126	0.486111111111111	0.595486111111111	CEBPA_T	0	0
ENSG00000137331.12	IER3	-1.10668	5.8172e-09	5.3578e-08	0.972222222222222	0.999131944444444	CEBPA_T	0	0
ENSG00000233355.7	CHRM3-AS2	-1.10684	1.22065e-10	1.4195e-09	0.986111111111111	0.999131944444444	CEBPA_T	0	0
ENSG00000170873.19	MTSS1	-1.10727	2.44268e-18	6.5188e-17	1	0.999131944444444	CEBPA_T	0	0
ENSG00000256802.2	LCIIAR	-1.10735	0.0215104	0.050549	0.125	0.243923611111111	CEBPA_T	0	0
ENSG00000285534.1		-1.10746	3.62193e-06	2.1338e-05	0.888888888888889	0.940972222222222	CEBPA_T	0	0
ENSG00000083857.14	FAT1	-1.10762	0.00320206	0.009774	0.777777777777778	0.857638888888889	CEBPA_T	1	0
ENSG00000179058.7	C9orf50	-1.10763	1.7273e-09	1.718e-08	0.847222222222222	0.897569444444444	CEBPA_T	0	0
ENSG00000188573.8	FBLL1	-1.1081	2.77009e-05	0.00013705	0.569444444444444	0.730034722222222	CEBPA_T	0	0
ENSG00000200204.1	RNU1-22P	-1.1087	5.79013e-13	8.8528e-12	0.916666666666667	0.958333333333333	CEBPA_T	0	0
ENSG00000261334.1		-1.10873	1.26034e-06	8.0679e-06	0.625	0.822048611111111	CEBPA_T	0	0
ENSG00000117298.16	ECE1	-1.10886	5.26258e-18	1.3509e-16	1	1	CEBPA_T	1	0
ENSG00000134533.6	RERG	-1.10906	0.00800577	0.021616	0.319444444444444	0.374131944444444	CEBPA_T	1	0
ENSG00000275830.2	LINC03082	-1.10947	0.0161907	0.039723	0.152777777777778	0.302083333333333	CEBPA_T	0	0
ENSG00000279196.1		-1.1095	1.06593e-13	1.7825e-12	0.916666666666667	0.967013888888889	CEBPA_T	0	0
ENSG00000075213.11	SEMA3A	-1.10954	4.99863e-06	2.8751e-05	0.722222222222222	0.934027777777778	CEBPA_T	1	0
ENSG00000186088.16	GSAP	-1.11041	5.52829e-26	2.8943e-24	1	1	CEBPA_T	0	0
ENSG00000287822.1		-1.11047	0.000584708	0.0021624	0.333333333333333	0.592881944444444	CEBPA_T	0	0
ENSG00000253931.1	LINC02990	-1.11065	0.000539706	0.002014	0.333333333333333	0.583333333333333	CEBPA_T	0	0
ENSG00000280053.1		-1.11074	3.27595e-05	0.00015971	0.416666666666667	0.644097222222222	CEBPA_T	0	0
ENSG00000234373.1	SNX18P7	-1.11099	0.00101357	0.0035266	0.652777777777778	0.662326388888889	CEBPA_T	0	0
ENSG00000226233.1		-1.11134	0.00136159	0.0045817	0.25	0.397569444444444	CEBPA_T	0	0
ENSG00000163331.12	DAPL1	-1.11178	8.7379e-05	0.00038844	0.888888888888889	0.809895833333333	CEBPA_T	0	0
ENSG00000228521.2		-1.11223	0.0111813	0.028853	0.125	0.269097222222222	CEBPA_T	0	0
ENSG00000231102.1		-1.11233	3.35587e-07	2.3716e-06	0.652777777777778	0.822048611111111	CEBPA_T	0	0
ENSG00000214992.6	AKAP17BP	-1.11262	3.78428e-08	3.0983e-07	0.611111111111111	0.841145833333333	CEBPA_T	0	0
ENSG00000240803.3	RN7SL231P	-1.11264	0.0326307	0.071987	0.208333333333333	0.243923611111111	CEBPA_T	0	0
ENSG00000279853.1		-1.11264	2.86249e-10	3.1667e-09	0.861111111111111	0.926215277777778	CEBPA_T	0	0
ENSG00000178734.5	LMO7DN	-1.11276	0.0486874	0.10029	0.111111111111111	0.203993055555556	CEBPA_T	0	0
ENSG00000243446.3	RN7SL284P	-1.11339	0.0436998	0.091745	0.166666666666667	0.233506944444444	CEBPA_T	0	0
ENSG00000169245.6	CXCL10	-1.11359	5.46587e-05	0.00025341	0.902777777777778	0.938368055555556	CEBPA_T	0	0
ENSG00000162836.12	ACP6	-1.11367	2.21744e-22	8.8487e-21	1	1	CEBPA_T	0	0
ENSG00000243806.1	RPL7P18	-1.11368	1.1366e-10	1.3265e-09	0.930555555555556	0.971354166666667	CEBPA_T	0	0
ENSG00000267320.5		-1.11394	0.0432032	0.09086	0.138888888888889	0.217013888888889	CEBPA_T	0	0
ENSG00000241158.7	ADAMTS9-AS1	-1.11398	0.0216888	0.050878	0.263888888888889	0.288194444444444	CEBPA_T	0	0
ENSG00000178662.16	CSRNP3	-1.114	0.00285399	0.0088354	0.402777777777778	0.493923611111111	CEBPA_T	0	1
ENSG00000182901.17	RGS7	-1.11449	0.0012122	0.0041334	0.333333333333333	0.511284722222222	CEBPA_T	0	1
ENSG00000249695.6		-1.11461	2.14759e-06	1.316e-05	0.791666666666667	0.900173611111111	CEBPA_T	0	0
ENSG00000274721.1		-1.11464	0.0338693	0.074259	0.0416666666666667	0.213541666666667	CEBPA_T	0	0
ENSG00000224517.6	HTR2A-AS1	-1.11526	0.0612557	0.12109	0.0277777777777778	0.173611111111111	CEBPA_T	0	0
ENSG00000250654.7		-1.11529	1.04753e-07	7.9708e-07	0.847222222222222	0.933159722222222	CEBPA_T	0	0
ENSG00000266970.1	SOCS3-DT	-1.11529	1.2983e-12	1.9121e-11	0.888888888888889	0.975694444444444	CEBPA_T	0	0
ENSG00000239921.6	LINC01471	-1.11555	0.00578627	0.016336	0.319444444444444	0.368055555555556	CEBPA_T	0	0
ENSG00000100078.4	PLA2G3	-1.11556	0.0050555	0.014554	0.277777777777778	0.354166666666667	CEBPA_T	1	0
ENSG00000224468.3	LAMC1-AS1	-1.11568	7.74049e-05	0.0003469	0.5	0.698784722222222	CEBPA_T	0	0
ENSG00000115041.13	KCNIP3	-1.11573	2.59549e-06	1.5674e-05	0.888888888888889	0.9453125	CEBPA_T	0	1
ENSG00000182107.7	TMEM30B	-1.11578	3.50093e-08	2.8805e-07	0.986111111111111	0.973090277777778	CEBPA_T	1	0
ENSG00000254266.6	PKIA-AS1	-1.11581	4.03349e-06	2.3547e-05	0.638888888888889	0.769965277777778	CEBPA_T	0	0
ENSG00000229088.1	MTND1P10	-1.11607	0.0106659	0.027703	0.166666666666667	0.282118055555556	CEBPA_T	0	0
ENSG00000207736.1	MIR657	-1.11612	0.000446133	0.0016973	0.319444444444444	0.505208333333333	CEBPA_T	0	0
ENSG00000175505.11	CLCF1	-1.11618	1.69561e-16	3.8032e-15	1	1	CEBPA_T	0	0
ENSG00000165178.9	NCF1C	-1.11665	5.31551e-11	6.5116e-10	1	1	CEBPA_T	0	0
ENSG00000099889.14	ARVCF	-1.11678	5.66261e-23	2.3828e-21	1	1	CEBPA_T	0	0
ENSG00000199883.1	RN7SKP90	-1.11694	0.0833451	0.15603	0.236111111111111	0.192708333333333	CEBPA_T	0	0
ENSG00000163947.12	ARHGEF3	-1.11715	5.67495e-42	8.7619e-40	1	1	CEBPA_T	0	0
ENSG00000163145.13	C1QTNF7	-1.11722	3.12686e-06	1.8633e-05	0.75	0.806423611111111	CEBPA_T	0	0
ENSG00000072133.11	RPS6KA6	-1.11769	4.44252e-05	0.00021021	0.652777777777778	0.756944444444444	CEBPA_T	0	0
ENSG00000258919.1		-1.11808	0.000747745	0.0026851	0.375	0.545138888888889	CEBPA_T	0	0
ENSG00000233517.1		-1.11842	0.00956818	0.025255	0.125	0.282118055555556	CEBPA_T	0	0
ENSG00000215458.8	AATBC	-1.11849	5.78676e-16	1.2316e-14	1	0.998263888888889	CEBPA_T	0	0
ENSG00000226443.3	GAPDHP32	-1.11859	2.23444e-05	0.00011286	0.513888888888889	0.654513888888889	CEBPA_T	0	0
ENSG00000257086.1		-1.11891	3.66021e-16	7.9534e-15	0.958333333333333	0.980034722222222	CEBPA_T	0	0
ENSG00000285108.1		-1.11896	1.07934e-07	8.1981e-07	0.944444444444444	0.971354166666667	CEBPA_T	0	0
ENSG00000215915.10	ATAD3C	-1.11932	4.389e-09	4.1247e-08	0.972222222222222	0.990451388888889	CEBPA_T	0	0
ENSG00000174607.11	UGT8	-1.11933	6.74083e-07	4.5142e-06	0.888888888888889	0.947916666666667	CEBPA_T	1	0
ENSG00000185837.3	HDHD5-AS1	-1.11941	4.2827e-05	0.0002034	0.347222222222222	0.611111111111111	CEBPA_T	0	0
ENSG00000269565.1	GPR32P1	-1.11951	0.01286	0.032546	0.138888888888889	0.354166666666667	CEBPA_T	0	0
ENSG00000263989.2	RN7SL615P	-1.11976	0.0292191	0.065613	0.25	0.287326388888889	CEBPA_T	0	0
ENSG00000162840.4	MT2P1	-1.11981	0.000219463	0.00089537	0.597222222222222	0.647569444444444	CEBPA_T	0	0
ENSG00000197406.7	DIO3	-1.11997	0.0402847	0.085664	0.208333333333333	0.230034722222222	CEBPA_T	0	0
ENSG00000279572.1		-1.1201	0.000776267	0.0027781	0.388888888888889	0.464409722222222	CEBPA_T	0	0
ENSG00000102055.7	PPP1R2C	-1.12015	0.0473101	0.097863	0.138888888888889	0.236979166666667	CEBPA_T	0	0
ENSG00000205318.5	GCNT2P1	-1.1203	2.53232e-05	0.00012636	0.527777777777778	0.7109375	CEBPA_T	0	0
ENSG00000173166.18	RAPH1	-1.12051	1.08139e-09	1.1083e-08	0.972222222222222	0.986979166666667	CEBPA_T	0	0
ENSG00000243488.3	RN7SL337P	-1.12055	0.000494907	0.0018627	0.388888888888889	0.505208333333333	CEBPA_T	0	0
ENSG00000109610.6	SOD3	-1.1207	5.9114e-05	0.00027215	0.402777777777778	0.655381944444444	CEBPA_T	0	0
ENSG00000178209.16	PLEC	-1.12073	1.64183e-24	7.8503e-23	1	1	CEBPA_T	0	0
ENSG00000169876.14	MUC17	-1.12104	0.00692365	0.019073	0.305555555555556	0.427951388888889	CEBPA_T	0	0
ENSG00000287426.1		-1.12108	0.000927734	0.0032565	0.527777777777778	0.563368055555556	CEBPA_T	0	0
ENSG00000284730.1	TMDD1	-1.1216	4.96643e-08	3.9742e-07	0.666666666666667	0.8046875	CEBPA_T	0	0
ENSG00000129910.8	CDH15	-1.12198	5.51337e-06	3.1409e-05	0.736111111111111	0.794270833333333	CEBPA_T	1	0
ENSG00000271749.1		-1.12208	5.30227e-07	3.6142e-06	0.597222222222222	0.753472222222222	CEBPA_T	0	0
ENSG00000222032.1		-1.12209	0.000698288	0.0025295	0.402777777777778	0.517361111111111	CEBPA_T	0	0
ENSG00000169213.7	RAB3B	-1.12215	3.5447e-07	2.4947e-06	0.902777777777778	0.921875	CEBPA_T	0	0
ENSG00000169750.9	RAC3	-1.12223	2.84185e-18	7.5132e-17	1	1	CEBPA_T	0	0
ENSG00000110148.10	CCKBR	-1.12271	0.00222308	0.007089	0.25	0.421006944444444	CEBPA_T	0	0
ENSG00000222078.1	RN7SKP110	-1.12282	0.000314456	0.0012393	0.402777777777778	0.569444444444444	CEBPA_T	0	0
ENSG00000133742.14	CA1	-1.12326	1.99879e-05	0.00010202	1	0.998263888888889	CEBPA_T	0	0
ENSG00000100167.20	SEPTIN3	-1.12333	7.44674e-08	5.8015e-07	0.875	0.944444444444444	CEBPA_T	0	0
ENSG00000144406.19	UNC80	-1.12343	1.50641e-11	1.9626e-10	0.944444444444444	0.960069444444444	CEBPA_T	0	0
ENSG00000197444.10	OGDHL	-1.12355	1.08439e-06	7.024e-06	0.944444444444444	0.922743055555556	CEBPA_T	0	0
ENSG00000288577.1		-1.12401	9.38477e-19	2.6078e-17	0.958333333333333	0.986111111111111	CEBPA_T	0	0
ENSG00000112706.12	IMPG1	-1.12432	0.00771682	0.020933	0.319444444444444	0.332465277777778	CEBPA_T	0	0
ENSG00000182472.9	CAPN12	-1.12436	1.8327e-17	4.4902e-16	1	0.998263888888889	CEBPA_T	0	0
ENSG00000257947.1		-1.12478	0.00107007	0.0037038	0.125	0.376736111111111	CEBPA_T	0	0
ENSG00000264007.1		-1.12482	4.87934e-07	3.3458e-06	0.680555555555556	0.797743055555556	CEBPA_T	0	0
ENSG00000255029.2		-1.12507	0.0127831	0.032371	0.0277777777777778	0.244791666666667	CEBPA_T	0	0
ENSG00000273442.1		-1.12509	0.0239017	0.055333	0.305555555555556	0.322916666666667	CEBPA_T	0	0
ENSG00000188763.5	FZD9	-1.12517	2.52875e-06	1.529e-05	0.680555555555556	0.798611111111111	CEBPA_T	0	0
ENSG00000100116.17	GCAT	-1.12521	6.82395e-20	2.1494e-18	1	1	CEBPA_T	0	0
ENSG00000133107.15	TRPC4	-1.12526	0.0215233	0.05057	0.402777777777778	0.400173611111111	CEBPA_T	0	0
ENSG00000286367.1		-1.12533	2.30943e-07	1.677e-06	0.777777777777778	0.826388888888889	CEBPA_T	0	0
ENSG00000224110.3	MTRF1LP2	-1.12553	0.00032546	0.0012786	0.416666666666667	0.546006944444444	CEBPA_T	0	0
ENSG00000239467.6		-1.12562	0.000159178	0.00067009	0.416666666666667	0.644097222222222	CEBPA_T	0	0
ENSG00000124191.18	TOX2	-1.12571	1.60991e-09	1.6095e-08	1	0.9921875	CEBPA_T	0	1
ENSG00000123453.18	SARDH	-1.12608	5.0537e-13	7.7801e-12	1	0.999131944444444	CEBPA_T	0	0
ENSG00000248746.6	ACTN3	-1.12631	3.20364e-08	2.6515e-07	0.875	0.922743055555556	CEBPA_T	0	0
ENSG00000279814.1		-1.12666	5.50158e-07	3.7429e-06	0.777777777777778	0.881076388888889	CEBPA_T	0	0
ENSG00000266573.6		-1.1268	0.00328031	0.009982	0.166666666666667	0.314236111111111	CEBPA_T	0	0
ENSG00000152217.20	SETBP1	-1.12704	2.27408e-13	3.6463e-12	1	1	CEBPA_T	0	1
ENSG00000272574.1		-1.12705	2.36425e-12	3.3765e-11	0.930555555555556	0.982638888888889	CEBPA_T	0	0
ENSG00000236671.9	PRKG1-AS1	-1.12709	0.000301297	0.0011922	0.569444444444444	0.587673611111111	CEBPA_T	0	0
ENSG00000176428.6	VPS37D	-1.12732	1.7409e-07	1.2815e-06	0.819444444444444	0.920138888888889	CEBPA_T	0	0
ENSG00000125657.5	TNFSF9	-1.12766	1.37365e-10	1.5836e-09	1	1	CEBPA_T	0	0
ENSG00000100196.11	KDELR3	-1.12788	3.07861e-20	1.0086e-18	1	1	CEBPA_T	0	0
ENSG00000264990.1		-1.12791	0.0204143	0.048336	0.0277777777777778	0.204861111111111	CEBPA_T	0	0
ENSG00000237187.9	NR2F1-AS1	-1.12815	4.79728e-05	0.00022537	0.583333333333333	0.700520833333333	CEBPA_T	0	0
ENSG00000226476.6	LINC01748	-1.12822	0.000534103	0.0019945	0.333333333333333	0.587673611111111	CEBPA_T	0	0
ENSG00000189350.13	TOGARAM2	-1.12858	4.25883e-18	1.1073e-16	1	1	CEBPA_T	0	0
ENSG00000168078.10	PBK	-1.12867	5.05635e-11	6.2192e-10	0.930555555555556	0.986979166666667	CEBPA_T	0	0
ENSG00000187024.15	PTRH1	-1.12886	1.11371e-07	8.4441e-07	0.625	0.7734375	CEBPA_T	0	0
ENSG00000226355.2		-1.12922	0.000231428	0.00093914	0.347222222222222	0.558159722222222	CEBPA_T	0	0
ENSG00000265190.7	ANXA8	-1.12931	1.3492e-06	8.586e-06	0.916666666666667	0.921006944444444	CEBPA_T	0	0
ENSG00000104341.17	LAPTM4B	-1.12956	4.20093e-10	4.549e-09	1	1	CEBPA_T	0	0
ENSG00000167680.17	SEMA6B	-1.12982	1.5419e-08	1.332e-07	1	0.997395833333333	CEBPA_T	1	0
ENSG00000143669.14	LYST	-1.1301	6.7893e-25	3.3172e-23	1	1	CEBPA_T	0	0
ENSG00000144935.15	TRPC1	-1.13018	7.8176e-10	8.1695e-09	0.986111111111111	0.982638888888889	CEBPA_T	0	0
ENSG00000266101.1		-1.13045	0.00020683	0.00084947	0.25	0.470486111111111	CEBPA_T	0	0
ENSG00000270915.1	H3P8	-1.13054	0.0012002	0.0040971	0.180555555555556	0.347222222222222	CEBPA_T	0	0
ENSG00000170381.14	SEMA3E	-1.13055	0.00939736	0.024851	0.333333333333333	0.348958333333333	CEBPA_T	0	0
ENSG00000165548.11	TMEM63C	-1.13067	1.79131e-07	1.3163e-06	0.972222222222222	0.9765625	CEBPA_T	1	0
ENSG00000224081.9	SLC44A3-AS1	-1.13077	3.00765e-05	0.00014796	0.722222222222222	0.828993055555556	CEBPA_T	0	0
ENSG00000272395.7	IFNL4	-1.13127	0.00062325	0.0022901	0.430555555555556	0.568576388888889	CEBPA_T	0	0
ENSG00000136531.18	SCN2A	-1.13179	0.000680726	0.0024735	0.819444444444444	0.857638888888889	CEBPA_T	1	0
ENSG00000286732.1		-1.13188	7.01039e-10	7.375e-09	0.861111111111111	0.877604166666667	CEBPA_T	0	0
ENSG00000255484.2	LINC02764	-1.13198	0.00530655	0.015176	0.152777777777778	0.315972222222222	CEBPA_T	0	0
ENSG00000240474.3	RN7SL116P	-1.13238	0.00726959	0.019867	0.5	0.552083333333333	CEBPA_T	0	0
ENSG00000231943.9	PGM5P4-AS1	-1.1329	0.000926681	0.0032531	0.444444444444444	0.533854166666667	CEBPA_T	0	0
ENSG00000243896.4	OR2A7	-1.13321	6.73797e-08	5.2832e-07	0.722222222222222	0.857638888888889	CEBPA_T	0	0
ENSG00000095777.17	MYO3A	-1.13328	0.00503544	0.014505	0.291666666666667	0.387152777777778	CEBPA_T	0	0
ENSG00000248668.3	OXCT1-AS1	-1.13338	2.12318e-16	4.7178e-15	0.875	0.973958333333333	CEBPA_T	0	0
ENSG00000130962.18	PRRG1	-1.13368	0.000744424	0.0026745	0.597222222222222	0.760416666666667	CEBPA_T	0	0
ENSG00000276289.4		-1.13383	2.52088e-05	0.00012588	0.722222222222222	0.796875	CEBPA_T	0	0
ENSG00000223396.4	RPS10P7	-1.13384	7.53923e-48	1.7303e-45	1	1	CEBPA_T	0	0
ENSG00000271858.5		-1.13422	9.18315e-07	6.0171e-06	0.527777777777778	0.717013888888889	CEBPA_T	0	0
ENSG00000224221.1	RPS6P8	-1.13498	7.91316e-08	6.1289e-07	0.583333333333333	0.836805555555556	CEBPA_T	0	0
ENSG00000050030.16	NEXMIF	-1.1351	6.3386e-06	3.5675e-05	0.791666666666667	0.876736111111111	CEBPA_T	0	0
ENSG00000286396.1		-1.13539	0.00170332	0.0056028	0.194444444444444	0.353298611111111	CEBPA_T	0	0
ENSG00000235816.3	PRELID1P3	-1.13553	6.65155e-07	4.4595e-06	0.75	0.8359375	CEBPA_T	0	0
ENSG00000105641.4	SLC5A5	-1.13614	5.24413e-10	5.6001e-09	0.972222222222222	0.993055555555556	CEBPA_T	0	0
ENSG00000286389.1		-1.1363	2.52617e-12	3.5981e-11	0.930555555555556	0.957465277777778	CEBPA_T	0	0
ENSG00000236394.2		-1.13701	0.00330566	0.010053	0.0416666666666667	0.277777777777778	CEBPA_T	0	0
ENSG00000236980.10	C3orf84	-1.13705	0.00364872	0.010975	0.152777777777778	0.342881944444444	CEBPA_T	0	0
ENSG00000162913.10	OBSCN-AS1	-1.13706	3.81548e-16	8.2738e-15	0.986111111111111	0.991319444444444	CEBPA_T	0	0
ENSG00000049540.18	ELN	-1.13707	9.54063e-07	6.2417e-06	0.958333333333333	0.986979166666667	CEBPA_T	0	0
ENSG00000270035.1		-1.13753	0.00081121	0.002889	0.361111111111111	0.432291666666667	CEBPA_T	0	0
ENSG00000214944.9	ARHGEF28	-1.13757	1.40726e-06	8.9274e-06	0.916666666666667	0.9375	CEBPA_T	0	0
ENSG00000132170.23	PPARG	-1.13788	9.3402e-06	5.1e-05	0.958333333333333	0.958333333333333	CEBPA_T	0	1
ENSG00000178279.4	TNP2	-1.13789	0.00198394	0.0064195	0.194444444444444	0.334201388888889	CEBPA_T	0	0
ENSG00000172987.13	HPSE2	-1.138	0.00196805	0.0063753	0.625	0.613715277777778	CEBPA_T	0	0
ENSG00000221855.1	TAS2R41	-1.1381	2.25783e-05	0.00011391	0.611111111111111	0.717013888888889	CEBPA_T	0	0
ENSG00000228293.1	IDH3B-DT	-1.13825	8.87129e-08	6.8261e-07	0.694444444444444	0.821180555555556	CEBPA_T	0	0
ENSG00000158164.7	TMSB15A	-1.13847	9.75088e-05	0.00042836	0.472222222222222	0.6953125	CEBPA_T	0	0
ENSG00000227295.2	ELL2P1	-1.1385	6.57841e-09	6.0093e-08	0.902777777777778	0.947916666666667	CEBPA_T	0	0
ENSG00000255045.1		-1.13859	2.01471e-12	2.9076e-11	0.791666666666667	0.901909722222222	CEBPA_T	0	0
ENSG00000275728.1		-1.13869	0.00281544	0.0087339	0.0416666666666667	0.263888888888889	CEBPA_T	0	0
ENSG00000163633.12	C4orf36	-1.13894	0.000105416	0.00046015	0.375	0.517361111111111	CEBPA_T	0	0
ENSG00000214922.9	HLA-F-AS1	-1.13917	7.07263e-19	1.9927e-17	0.986111111111111	0.993923611111111	CEBPA_T	0	0
ENSG00000188263.10	IL17REL	-1.13942	1.98753e-06	1.2268e-05	0.708333333333333	0.809027777777778	CEBPA_T	0	0
ENSG00000134243.12	SORT1	-1.13961	2.40235e-10	2.6871e-09	1	1	CEBPA_T	1	0
ENSG00000230524.8	COL6A4P1	-1.13962	8.39052e-05	0.00037406	0.527777777777778	0.636284722222222	CEBPA_T	0	0
ENSG00000235081.1		-1.13984	9.53869e-12	1.2684e-10	0.986111111111111	0.985243055555556	CEBPA_T	0	0
ENSG00000260185.1		-1.14023	5.70994e-06	3.2425e-05	0.486111111111111	0.672743055555556	CEBPA_T	0	0
ENSG00000274225.1	HEPFAL	-1.14054	2.58967e-11	3.2871e-10	0.805555555555556	0.923611111111111	CEBPA_T	0	0
ENSG00000288532.1		-1.14056	0.000671692	0.0024455	0.319444444444444	0.434895833333333	CEBPA_T	0	0
ENSG00000212237.1	RNA5SP18	-1.14073	0.00206934	0.0066628	0.319444444444444	0.4765625	CEBPA_T	0	0
ENSG00000168398.7	BDKRB2	-1.141	0.0037004	0.011108	0.25	0.521701388888889	CEBPA_T	0	0
ENSG00000150281.7	CTF1	-1.14129	6.66205e-19	1.882e-17	1	0.999131944444444	CEBPA_T	0	0
ENSG00000148948.8	LRRC4C	-1.14147	0.00468982	0.013645	0.444444444444444	0.473958333333333	CEBPA_T	0	0
ENSG00000110427.17	KIAA1549L	-1.14174	0.000407755	0.0015666	0.777777777777778	0.745659722222222	CEBPA_T	0	0
ENSG00000257835.2		-1.1418	0.0387362	0.083036	0.0833333333333333	0.211805555555556	CEBPA_T	0	0
ENSG00000238279.1		-1.14188	4.48078e-13	6.9434e-12	0.930555555555556	0.975694444444444	CEBPA_T	0	0
ENSG00000137727.12	ARHGAP20	-1.14196	2.4718e-07	1.7852e-06	0.902777777777778	0.934895833333333	CEBPA_T	0	0
ENSG00000244405.8	ETV5	-1.14216	9.22227e-13	1.3827e-11	1	1	CEBPA_T	0	1
ENSG00000228353.1		-1.14247	1.38065e-05	7.2955e-05	0.416666666666667	0.717013888888889	CEBPA_T	0	0
ENSG00000270716.1	BNIP3P15	-1.14252	3.96786e-05	0.00018971	0.430555555555556	0.627604166666667	CEBPA_T	0	0
ENSG00000166387.13	PPFIBP2	-1.1428	3.26783e-18	8.5806e-17	1	0.998263888888889	CEBPA_T	0	0
ENSG00000254703.2	SENCR	-1.14292	2.42041e-29	1.6235e-27	0.986111111111111	1	CEBPA_T	0	0
ENSG00000163273.4	NPPC	-1.14311	5.33996e-05	0.00024817	0.472222222222222	0.776909722222222	CEBPA_T	0	0
ENSG00000177425.11	PAWR	-1.14334	2.64402e-07	1.9024e-06	1	0.998263888888889	CEBPA_T	0	1
ENSG00000139289.13	PHLDA1	-1.14337	5.29807e-08	4.2205e-07	1	1	CEBPA_T	0	0
ENSG00000174776.11	WDR49	-1.14403	1.23802e-14	2.2964e-13	1	0.995659722222222	CEBPA_T	0	0
ENSG00000165376.11	CLDN2	-1.14406	0.000232726	0.0009436	0.416666666666667	0.581597222222222	CEBPA_T	0	0
ENSG00000287650.1		-1.14453	0.00380113	0.011371	0.277777777777778	0.337673611111111	CEBPA_T	0	0
ENSG00000125207.7	PIWIL1	-1.14461	0.0097243	0.025616	0.388888888888889	0.34375	CEBPA_T	0	0
ENSG00000278099.1	RNVU1-2A	-1.14474	0.0152696	0.037773	0.138888888888889	0.282986111111111	CEBPA_T	0	0
ENSG00000281969.1		-1.14533	0.0151014	0.037415	0.333333333333333	0.344618055555556	CEBPA_T	0	0
ENSG00000196503.5	ARL9	-1.14603	5.61039e-11	6.855e-10	0.972222222222222	0.988715277777778	CEBPA_T	0	0
ENSG00000149633.12	KIAA1755	-1.14611	7.47409e-05	0.0003361	0.625	0.740451388888889	CEBPA_T	0	0
ENSG00000223729.1	LINC02247	-1.14611	0.00274686	0.0085493	0.236111111111111	0.375868055555556	CEBPA_T	0	0
ENSG00000260077.1		-1.14631	8.23872e-13	1.2422e-11	1	1	CEBPA_T	0	0
ENSG00000182118.8	FAM89A	-1.14645	2.60392e-14	4.6182e-13	0.972222222222222	1	CEBPA_T	0	0
ENSG00000204424.10	LY6G6F	-1.14664	0.000590878	0.0021821	0.416666666666667	0.592013888888889	CEBPA_T	0	0
ENSG00000234456.8	MAGI2-AS3	-1.14684	3.03438e-05	0.00014919	0.916666666666667	0.936631944444444	CEBPA_T	0	0
ENSG00000235705.6		-1.14711	0.00673328	0.018627	0.263888888888889	0.362847222222222	CEBPA_T	0	0
ENSG00000226286.1		-1.14768	0.00703002	0.019316	0.138888888888889	0.282118055555556	CEBPA_T	0	0
ENSG00000278661.1	TRAJ37	-1.14781	0.000475816	0.0017993	0.416666666666667	0.493923611111111	CEBPA_T	0	0
ENSG00000180697.9	C3orf22	-1.14825	1.33158e-08	1.1631e-07	0.791666666666667	0.893229166666667	CEBPA_T	0	0
ENSG00000257067.6	LINC02703	-1.1483	0.00325236	0.0099104	0.0972222222222222	0.289930555555556	CEBPA_T	0	0
ENSG00000168772.11	CXXC4	-1.14847	6.59769e-05	0.00030057	0.555555555555556	0.660590277777778	CEBPA_T	0	1
ENSG00000121068.14	TBX2	-1.14854	6.41393e-05	0.00029295	0.777777777777778	0.7734375	CEBPA_T	0	1
ENSG00000204060.7	FOXO6	-1.14921	5.05256e-11	6.2164e-10	0.930555555555556	0.975694444444444	CEBPA_T	0	1
ENSG00000271659.1		-1.1497	0.0112636	0.029034	0.152777777777778	0.293402777777778	CEBPA_T	0	0
ENSG00000261803.2	LINC02140	-1.15007	0.00115129	0.0039469	0.208333333333333	0.381076388888889	CEBPA_T	0	0
ENSG00000278095.1		-1.15024	1.25721e-06	8.0537e-06	0.555555555555556	0.791666666666667	CEBPA_T	0	0
ENSG00000238280.2		-1.15025	7.58417e-05	0.00034047	0.263888888888889	0.544270833333333	CEBPA_T	0	0
ENSG00000265291.1	MIR4710	-1.15059	0.00137019	0.0046073	0.194444444444444	0.348958333333333	CEBPA_T	0	0
ENSG00000229291.1	LINC02768	-1.15118	7.29218e-05	0.0003288	0.263888888888889	0.542534722222222	CEBPA_T	0	0
ENSG00000258271.1		-1.15141	0.00375029	0.011236	0.263888888888889	0.364583333333333	CEBPA_T	0	0
ENSG00000258256.1		-1.15185	1.5319e-06	9.6503e-06	0.5	0.6953125	CEBPA_T	0	0
ENSG00000162753.13	SLC9C2	-1.15208	0.000309082	0.0012196	0.5	0.573784722222222	CEBPA_T	0	0
ENSG00000258476.6	LINC02207	-1.15222	1.31775e-13	2.1728e-12	1	0.996527777777778	CEBPA_T	0	0
ENSG00000124216.4	SNAI1	-1.15259	8.79764e-12	1.1761e-10	1	1	CEBPA_T	0	1
ENSG00000268529.1	CYP2T3P	-1.15268	6.2786e-06	3.537e-05	0.736111111111111	0.795138888888889	CEBPA_T	0	0
ENSG00000234396.3		-1.15271	0.000482109	0.001821	0.222222222222222	0.415798611111111	CEBPA_T	0	0
ENSG00000286190.2		-1.153	3.00803e-25	1.5026e-23	1	0.999131944444444	CEBPA_T	0	0
ENSG00000229901.1	FOXO6-AS1	-1.1532	0.000308349	0.0012173	0.319444444444444	0.547743055555556	CEBPA_T	0	0
ENSG00000226403.2		-1.15328	0.00219092	0.0070001	0.236111111111111	0.396701388888889	CEBPA_T	0	0
ENSG00000234477.1		-1.15347	0.00474184	0.013777	0.236111111111111	0.350694444444444	CEBPA_T	0	0
ENSG00000240203.3	RN7SL567P	-1.15351	0.00164049	0.0054193	0.152777777777778	0.325520833333333	CEBPA_T	0	0
ENSG00000282980.1		-1.15392	4.60717e-14	7.9454e-13	1	0.977430555555556	CEBPA_T	0	0
ENSG00000253406.1		-1.15424	0.0389518	0.08341	0.180555555555556	0.222222222222222	CEBPA_T	0	0
ENSG00000158258.16	CLSTN2	-1.15433	0.000387706	0.0014954	0.930555555555556	0.922743055555556	CEBPA_T	0	0
ENSG00000156049.7	GNA14	-1.15463	3.40782e-10	3.7379e-09	0.958333333333333	0.981770833333333	CEBPA_T	0	0
ENSG00000183798.5	EMILIN3	-1.15468	0.0156599	0.038594	0.166666666666667	0.289930555555556	CEBPA_T	0	0
ENSG00000267402.1	TCF4-AS2	-1.15495	0.00191011	0.006208	0.263888888888889	0.388888888888889	CEBPA_T	0	0
ENSG00000285777.1		-1.15515	0.005197	0.014894	0.180555555555556	0.303819444444444	CEBPA_T	0	0
ENSG00000287136.1		-1.15527	6.00116e-05	0.000276	0.305555555555556	0.703125	CEBPA_T	0	0
ENSG00000237438.7	CECR7	-1.15585	2.7002e-05	0.00013395	0.875	0.954861111111111	CEBPA_T	0	0
ENSG00000254123.2	LINC02839	-1.15609	0.0522089	0.10626	0.0833333333333333	0.190104166666667	CEBPA_T	0	0
ENSG00000270110.2		-1.15625	4.68275e-16	1.0052e-14	0.958333333333333	0.974826388888889	CEBPA_T	0	0
ENSG00000139874.6	SSTR1	-1.15629	0.032533	0.071813	0.236111111111111	0.267361111111111	CEBPA_T	0	0
ENSG00000137948.18	BRDT	-1.15633	0.00120509	0.0041121	0.375	0.456597222222222	CEBPA_T	0	0
ENSG00000198835.4	GJC2	-1.15681	5.54865e-16	1.1833e-14	0.972222222222222	0.993923611111111	CEBPA_T	0	0
ENSG00000277363.5	SRCIN1	-1.15686	2.91498e-13	4.6234e-12	0.986111111111111	0.995659722222222	CEBPA_T	0	0
ENSG00000187642.9	PERM1	-1.1584	0.000180194	0.00074966	0.319444444444444	0.558159722222222	CEBPA_T	0	0
ENSG00000248738.6		-1.15854	0.00128669	0.0043594	0.319444444444444	0.452256944444444	CEBPA_T	0	0
ENSG00000079337.16	RAPGEF3	-1.15869	7.1212e-21	2.4582e-19	1	1	CEBPA_T	0	1
ENSG00000079691.18	CARMIL1	-1.1588	2.53426e-15	5.0305e-14	1	0.997395833333333	CEBPA_T	0	0
ENSG00000150907.10	FOXO1	-1.15938	8.76705e-19	2.4457e-17	1	1	CEBPA_T	0	1
ENSG00000213988.11	ZNF90	-1.15944	4.59849e-09	4.3082e-08	0.958333333333333	0.986111111111111	CEBPA_T	0	1
ENSG00000233377.1	MTND4P20	-1.15944	0.0345318	0.075416	0.208333333333333	0.217881944444444	CEBPA_T	0	0
ENSG00000173262.12	SLC2A14	-1.15974	9.06633e-09	8.1178e-08	0.986111111111111	0.996527777777778	CEBPA_T	0	0
ENSG00000011347.10	SYT7	-1.15976	5.83765e-06	3.3083e-05	0.611111111111111	0.723090277777778	CEBPA_T	0	0
ENSG00000146013.11	GFRA3	-1.15981	5.01989e-06	2.8857e-05	0.652777777777778	0.793402777777778	CEBPA_T	0	0
ENSG00000082438.17	COBLL1	-1.15996	4.9232e-13	7.593e-12	1	1	CEBPA_T	0	0
ENSG00000199709.1	RNU4-23P	-1.15999	4.68417e-07	3.225e-06	0.402777777777778	0.697916666666667	CEBPA_T	0	0
ENSG00000187498.16	COL4A1	-1.16051	6.64756e-06	3.7275e-05	0.847222222222222	0.959201388888889	CEBPA_T	0	0
ENSG00000230928.1		-1.16072	3.80316e-13	5.952e-12	0.944444444444444	0.965277777777778	CEBPA_T	0	0
ENSG00000185950.9	IRS2	-1.16108	1.29148e-18	3.5355e-17	1	1	CEBPA_T	0	0
ENSG00000250189.2		-1.16108	0.0105102	0.027359	0.166666666666667	0.276041666666667	CEBPA_T	0	0
ENSG00000130711.5	PRDM12	-1.16111	2.37954e-08	2.0018e-07	0.694444444444444	0.8046875	CEBPA_T	0	1
ENSG00000231991.4	ANXA2P2	-1.1617	3.85255e-17	9.1078e-16	1	0.998263888888889	CEBPA_T	0	0
ENSG00000185668.8	POU3F1	-1.16175	1.10063e-07	8.3465e-07	0.722222222222222	0.880208333333333	CEBPA_T	0	1
ENSG00000286581.1		-1.16178	3.95614e-05	0.00018925	0.486111111111111	0.705729166666667	CEBPA_T	0	0
ENSG00000250377.2		-1.16185	0.000553406	0.0020601	0.305555555555556	0.451388888888889	CEBPA_T	0	0
ENSG00000070371.16	CLTCL1	-1.16203	6.3718e-11	7.7231e-10	1	1	CEBPA_T	0	0
ENSG00000164638.10	SLC29A4	-1.16203	5.76753e-12	7.869e-11	1	0.999131944444444	CEBPA_T	1	0
ENSG00000285644.1		-1.16209	0.000150351	0.00063615	0.416666666666667	0.5703125	CEBPA_T	0	0
ENSG00000229205.5	LINC00200	-1.16224	0.000409708	0.0015729	0.708333333333333	0.795138888888889	CEBPA_T	0	0
ENSG00000110786.18	PTPN5	-1.16226	0.00179767	0.005883	0.222222222222222	0.495659722222222	CEBPA_T	0	0
ENSG00000273736.1		-1.16241	0.00193028	0.0062649	0.263888888888889	0.381076388888889	CEBPA_T	0	0
ENSG00000197712.12	FAM114A1	-1.16295	8.01404e-24	3.6084e-22	1	1	CEBPA_T	0	0
ENSG00000286164.1		-1.16308	1.29373e-09	1.311e-08	0.75	0.904513888888889	CEBPA_T	0	0
ENSG00000272568.6	CPVL-AS2	-1.16322	1.71734e-06	1.0701e-05	0.819444444444444	0.835069444444444	CEBPA_T	0	0
ENSG00000237926.1		-1.16326	0.000407496	0.0015658	0.416666666666667	0.474826388888889	CEBPA_T	0	0
ENSG00000232070.9	TMEM253	-1.16329	1.37341e-11	1.7976e-10	0.791666666666667	0.8984375	CEBPA_T	0	0
ENSG00000117114.20	ADGRL2	-1.16331	0.000552882	0.0020585	0.736111111111111	0.847222222222222	CEBPA_T	0	0
ENSG00000250906.1		-1.16355	0.005599	0.01588	0.180555555555556	0.315104166666667	CEBPA_T	0	0
ENSG00000273209.1		-1.16358	0.00045679	0.001734	0.305555555555556	0.471354166666667	CEBPA_T	0	0
ENSG00000251623.2		-1.16378	0.00013138	0.00056238	0.472222222222222	0.584201388888889	CEBPA_T	0	0
ENSG00000188613.7	NANOS1	-1.16408	2.7273e-14	4.8209e-13	1	0.990451388888889	CEBPA_T	0	0
ENSG00000090661.12	CERS4	-1.16409	1.63044e-15	3.2856e-14	1	1	CEBPA_T	0	1
ENSG00000249259.3		-1.16441	0.0114111	0.029348	0.138888888888889	0.282118055555556	CEBPA_T	0	0
ENSG00000120156.22	TEK	-1.16474	5.25146e-07	3.5819e-06	0.930555555555556	0.954861111111111	CEBPA_T	1	0
ENSG00000274698.1		-1.16474	0.000447871	0.0017033	0.236111111111111	0.448784722222222	CEBPA_T	0	0
ENSG00000226530.2		-1.16489	8.45802e-08	6.5223e-07	0.791666666666667	0.859375	CEBPA_T	0	0
ENSG00000198753.12	PLXNB3	-1.16493	7.89337e-12	1.0606e-10	1	0.999131944444444	CEBPA_T	1	1
ENSG00000245293.3	CYP2U1-AS1	-1.16501	2.24453e-13	3.6029e-12	0.986111111111111	0.986111111111111	CEBPA_T	0	0
ENSG00000172367.16	NHERF4	-1.16514	2.05642e-17	4.9951e-16	0.944444444444444	0.996527777777778	CEBPA_T	0	0
ENSG00000215096.3	IFITM8P	-1.16521	0.0037129	0.011141	0.152777777777778	0.322048611111111	CEBPA_T	0	0
ENSG00000003147.19	ICA1	-1.16537	8.4168e-15	1.5918e-13	1	0.999131944444444	CEBPA_T	0	0
ENSG00000253521.2	HPYR1	-1.16547	0.000381747	0.0014742	0.402777777777778	0.474826388888889	CEBPA_T	0	0
ENSG00000185920.16	PTCH1	-1.16606	6.37048e-08	5.008e-07	1	0.998263888888889	CEBPA_T	1	1
ENSG00000273272.2		-1.16626	4.25306e-11	5.2709e-10	1	0.993055555555556	CEBPA_T	0	0
ENSG00000177706.9	FAM20C	-1.16645	1.15199e-12	1.7078e-11	1	1	CEBPA_T	0	0
ENSG00000236060.2	HSPB1P1	-1.16657	1.28269e-10	1.4856e-09	0.819444444444444	0.938368055555556	CEBPA_T	0	0
ENSG00000236467.8	KCNMA1-AS1	-1.167	0.00473625	0.013762	0.291666666666667	0.376736111111111	CEBPA_T	0	0
ENSG00000118292.9	C1orf54	-1.16737	1.58781e-18	4.3105e-17	1	0.999131944444444	CEBPA_T	0	0
ENSG00000213406.3	ANXA2P1	-1.16751	3.86857e-12	5.3925e-11	0.791666666666667	0.9375	CEBPA_T	0	0
ENSG00000276747.1	PADI6	-1.16768	4.57573e-06	2.6462e-05	0.694444444444444	0.817708333333333	CEBPA_T	0	0
ENSG00000204334.7	ERICH2	-1.16775	0.0092713	0.024566	0.138888888888889	0.327256944444444	CEBPA_T	0	0
ENSG00000186352.9	ANKRD37	-1.16855	2.40228e-29	1.6139e-27	1	0.999131944444444	CEBPA_T	0	0
ENSG00000250410.1	LRP2BP-AS1	-1.16861	3.66547e-06	2.1571e-05	0.5	0.690104166666667	CEBPA_T	0	0
ENSG00000261478.1		-1.16895	0.0484963	0.099942	0.0972222222222222	0.221354166666667	CEBPA_T	0	0
ENSG00000176438.12	SYNE3	-1.16925	9.13127e-49	2.1904e-46	1	1	CEBPA_T	0	0
ENSG00000230790.2		-1.16925	0.00113727	0.003908	0.138888888888889	0.341145833333333	CEBPA_T	0	0
ENSG00000175592.9	FOSL1	-1.1693	2.93147e-14	5.1518e-13	1	1	CEBPA_T	0	1
ENSG00000234263.2	MAP3K5-AS1	-1.16938	1.18613e-23	5.2406e-22	0.958333333333333	0.995659722222222	CEBPA_T	0	0
ENSG00000131746.13	TNS4	-1.16954	3.15296e-05	0.00015444	0.763888888888889	0.84375	CEBPA_T	0	0
ENSG00000114812.13	VIPR1	-1.16962	6.65726e-14	1.1325e-12	1	1	CEBPA_T	1	0
ENSG00000187554.14	TLR5	-1.16971	6.87234e-10	7.2346e-09	0.958333333333333	0.994791666666667	CEBPA_T	0	0
ENSG00000263489.1		-1.16986	0.00163477	0.0054012	0.180555555555556	0.355034722222222	CEBPA_T	0	0
ENSG00000225008.1	TWF1P2	-1.17023	5.58819e-08	4.4358e-07	0.916666666666667	0.894965277777778	CEBPA_T	0	0
ENSG00000109272.4	PF4V1	-1.17037	0.000823379	0.002927	0.458333333333333	0.584201388888889	CEBPA_T	0	0
ENSG00000174460.4	ZCCHC12	-1.17055	3.89734e-05	0.00018677	0.791666666666667	0.888020833333333	CEBPA_T	0	0
ENSG00000243193.4	PRKAR2B-AS1	-1.17059	1.11565e-08	9.8461e-08	0.819444444444444	0.927951388888889	CEBPA_T	0	0
ENSG00000236041.1	COX6CP18	-1.17102	0.0156251	0.038513	0.180555555555556	0.271701388888889	CEBPA_T	0	0
ENSG00000234711.1	TUBB8P11	-1.17133	0.000202536	0.0008332	0.444444444444444	0.53125	CEBPA_T	0	0
ENSG00000254510.2		-1.17162	0.000332342	0.0013021	0.263888888888889	0.490451388888889	CEBPA_T	0	0
ENSG00000263167.1		-1.17181	0.000113183	0.00049072	0.444444444444444	0.627604166666667	CEBPA_T	0	0
ENSG00000253102.1		-1.17256	0.00120506	0.0041121	0.152777777777778	0.363715277777778	CEBPA_T	0	0
ENSG00000286799.1		-1.17259	7.84283e-12	1.0541e-10	0.736111111111111	0.897569444444444	CEBPA_T	0	0
ENSG00000231881.2		-1.17267	1.83226e-09	1.8164e-08	0.986111111111111	0.991319444444444	CEBPA_T	0	0
ENSG00000042286.15	AIFM2	-1.17271	3.15133e-32	2.5931e-30	1	0.999131944444444	CEBPA_T	0	0
ENSG00000162399.9	BSND	-1.17349	4.00703e-05	0.00019142	0.555555555555556	0.675347222222222	CEBPA_T	0	0
ENSG00000198832.10	SELENOM	-1.1738	1.3301e-14	2.4522e-13	0.986111111111111	1	CEBPA_T	0	0
ENSG00000124145.6	SDC4	-1.17427	1.22914e-10	1.429e-09	1	1	CEBPA_T	0	0
ENSG00000152784.16	PRDM8	-1.17427	2.24083e-20	7.4331e-19	1	1	CEBPA_T	0	1
ENSG00000108830.10	RND2	-1.17445	4.22551e-16	9.1303e-15	0.986111111111111	0.993055555555556	CEBPA_T	0	0
ENSG00000249395.4	CASC9	-1.17483	0.0389537	0.08341	0.347222222222222	0.253472222222222	CEBPA_T	0	0
ENSG00000173212.4	MAB21L3	-1.17489	3.65116e-06	2.1492e-05	0.666666666666667	0.796006944444444	CEBPA_T	0	0
ENSG00000111218.12	PRMT8	-1.17502	0.00229018	0.0072729	0.291666666666667	0.418402777777778	CEBPA_T	0	0
ENSG00000172938.3	MRGPRD	-1.17536	4.02896e-05	0.00019232	0.5	0.606770833333333	CEBPA_T	0	0
ENSG00000259672.3		-1.17572	1.10891e-05	5.9834e-05	0.458333333333333	0.644097222222222	CEBPA_T	0	0
ENSG00000174567.8	GOLT1A	-1.17619	6.80157e-05	0.0003089	0.472222222222222	0.577256944444444	CEBPA_T	0	0
ENSG00000236318.2	LINC02888	-1.17678	0.00030558	0.0012072	0.222222222222222	0.477430555555556	CEBPA_T	0	0
ENSG00000065717.15	TLE2	-1.17696	7.38996e-14	1.2526e-12	1	0.998263888888889	CEBPA_T	0	1
ENSG00000261513.1		-1.17755	1.52519e-06	9.6109e-06	0.430555555555556	0.6875	CEBPA_T	0	0
ENSG00000207574.1	MIR661	-1.17773	3.19357e-05	0.00015618	0.402777777777778	0.629340277777778	CEBPA_T	0	0
ENSG00000114204.15	SERPINI2	-1.17806	2.89448e-13	4.5943e-12	0.986111111111111	0.988715277777778	CEBPA_T	0	0
ENSG00000114554.11	PLXNA1	-1.17822	1.04269e-14	1.952e-13	1	1	CEBPA_T	1	1
ENSG00000170128.5	GPR25	-1.17836	8.59064e-05	0.00038222	0.680555555555556	0.796875	CEBPA_T	0	0
ENSG00000250930.5	LNX1-AS1	-1.17866	0.0182876	0.044053	0.0833333333333333	0.228298611111111	CEBPA_T	0	0
ENSG00000253764.3	KBTBD11-AS1	-1.17881	1.5047e-08	1.3041e-07	0.861111111111111	0.950520833333333	CEBPA_T	0	0
ENSG00000224287.2	MSL3P1	-1.17907	1.29874e-08	1.1353e-07	0.541666666666667	0.818576388888889	CEBPA_T	0	0
ENSG00000275630.1		-1.17915	0.000186956	0.00077504	0.416666666666667	0.563368055555556	CEBPA_T	0	0
ENSG00000242353.1	RPL12P30	-1.1795	0.000297565	0.0011798	0.347222222222222	0.483506944444444	CEBPA_T	0	0
ENSG00000039139.9	DNAH5	-1.17952	0.000566771	0.0021032	0.625	0.572916666666667	CEBPA_T	0	0
ENSG00000229330.2		-1.18005	0.000339061	0.0013259	0.347222222222222	0.486979166666667	CEBPA_T	0	0
ENSG00000255468.7	B4GAT1-DT	-1.18033	1.6634e-22	6.7327e-21	1	0.997395833333333	CEBPA_T	0	0
ENSG00000091592.16	NLRP1	-1.18044	5.12297e-30	3.5835e-28	1	1	CEBPA_T	0	0
ENSG00000136449.15	MYCBPAP	-1.18046	3.58375e-16	7.7952e-15	1	1	CEBPA_T	0	0
ENSG00000115008.6	IL1A	-1.18136	1.02836e-05	5.5772e-05	0.847222222222222	0.913194444444444	CEBPA_T	0	0
ENSG00000253639.1	SUMO2P18	-1.18173	0.0349675	0.076228	0.0972222222222222	0.217013888888889	CEBPA_T	0	0
ENSG00000181649.8	PHLDA2	-1.18188	4.23615e-09	3.989e-08	0.944444444444444	0.997395833333333	CEBPA_T	0	0
ENSG00000188488.14	SERPINA5	-1.18228	0.0234576	0.054443	0.25	0.263888888888889	CEBPA_T	0	0
ENSG00000119986.7	AVPI1	-1.18261	9.5905e-21	3.2786e-19	1	1	CEBPA_T	0	0
ENSG00000169174.11	PCSK9	-1.18269	0.000501904	0.0018859	0.527777777777778	0.614583333333333	CEBPA_T	0	0
ENSG00000197360.9	ZNF98	-1.1827	0.00121154	0.0041315	0.694444444444444	0.704861111111111	CEBPA_T	0	1
ENSG00000233472.1		-1.18275	0.00035102	0.0013672	0.180555555555556	0.402777777777778	CEBPA_T	0	0
ENSG00000255438.2		-1.18277	1.37242e-07	1.0255e-06	0.75	0.848090277777778	CEBPA_T	0	0
ENSG00000225173.1		-1.18281	7.25952e-07	4.8343e-06	0.472222222222222	0.7265625	CEBPA_T	0	0
ENSG00000282012.1		-1.18307	0.0021123	0.0067815	0.25	0.325520833333333	CEBPA_T	0	0
ENSG00000283511.1		-1.18311	0.000103229	0.00045116	0.361111111111111	0.529513888888889	CEBPA_T	0	0
ENSG00000158553.4	POM121L2	-1.18321	0.00245157	0.0077294	0.236111111111111	0.347222222222222	CEBPA_T	0	0
ENSG00000124449.7	IRGC	-1.18323	4.80586e-08	3.8551e-07	0.708333333333333	0.842881944444444	CEBPA_T	0	0
ENSG00000225731.1	PDE9A-AS1	-1.18341	0.00114857	0.0039402	0.5	0.501736111111111	CEBPA_T	0	0
ENSG00000165606.9	DRGX	-1.18348	0.00298443	0.0091963	0.263888888888889	0.391493055555556	CEBPA_T	0	1
ENSG00000203729.8	LINC00272	-1.18348	0.000364889	0.0014156	0.208333333333333	0.379340277777778	CEBPA_T	0	0
ENSG00000175591.12	P2RY2	-1.18368	9.44622e-17	2.1536e-15	1	1	CEBPA_T	0	0
ENSG00000272717.1		-1.1839	1.21891e-12	1.8001e-11	0.861111111111111	0.9765625	CEBPA_T	0	0
ENSG00000151640.13	DPYSL4	-1.18391	4.55136e-10	4.9035e-09	0.861111111111111	0.972222222222222	CEBPA_T	0	0
ENSG00000134531.10	EMP1	-1.18406	4.37553e-11	5.4148e-10	1	1	CEBPA_T	1	0
ENSG00000186205.13	MTARC1	-1.18409	1.10902e-10	1.2972e-09	0.986111111111111	0.997395833333333	CEBPA_T	0	0
ENSG00000264859.6	DSG2-AS1	-1.18418	0.00388068	0.011581	0.222222222222222	0.366319444444444	CEBPA_T	0	0
ENSG00000267142.1		-1.18434	0.00629193	0.017556	0.138888888888889	0.296875	CEBPA_T	0	0
ENSG00000154133.15	ROBO4	-1.18454	1.15323e-08	1.015e-07	0.972222222222222	0.988715277777778	CEBPA_T	0	0
ENSG00000074855.11	ANO8	-1.18456	1.80916e-37	2.1517e-35	1	1	CEBPA_T	0	0
ENSG00000164794.9	KCNV1	-1.1847	0.0637802	0.12502	0.138888888888889	0.182291666666667	CEBPA_T	0	0
ENSG00000184669.9	OR7E14P	-1.18531	3.43849e-06	2.0325e-05	0.555555555555556	0.683159722222222	CEBPA_T	0	0
ENSG00000115594.12	IL1R1	-1.18554	3.27037e-08	2.7044e-07	0.986111111111111	0.997395833333333	CEBPA_T	1	0
ENSG00000205336.14	ADGRG1	-1.18591	1.19299e-14	2.2197e-13	1	1	CEBPA_T	0	0
ENSG00000285994.1		-1.18698	1.65478e-08	1.4237e-07	0.833333333333333	0.910590277777778	CEBPA_T	0	0
ENSG00000234255.9		-1.18704	0.000345048	0.0013462	0.208333333333333	0.450520833333333	CEBPA_T	0	0
ENSG00000269524.1		-1.18723	2.65021e-07	1.9062e-06	0.791666666666667	0.855902777777778	CEBPA_T	0	0
ENSG00000261655.1		-1.18734	0.000132269	0.00056579	0.513888888888889	0.653645833333333	CEBPA_T	0	0
ENSG00000235821.1	IFITM4P	-1.18762	5.88241e-13	8.981e-12	0.847222222222222	0.949652777777778	CEBPA_T	0	0
ENSG00000218749.1	RPL36P9	-1.18906	2.50523e-05	0.00012517	0.597222222222222	0.703993055555556	CEBPA_T	0	0
ENSG00000288568.1	ZCCHC14-DT	-1.18908	1.77261e-06	1.102e-05	0.486111111111111	0.716145833333333	CEBPA_T	0	0
ENSG00000153822.14	KCNJ16	-1.1892	0.000328991	0.0012902	0.513888888888889	0.547743055555556	CEBPA_T	0	0
ENSG00000268896.1		-1.18985	0.000870218	0.0030755	0.0972222222222222	0.356770833333333	CEBPA_T	0	0
ENSG00000225802.3	WARS1P1	-1.18999	4.80508e-05	0.00022568	0.402777777777778	0.613715277777778	CEBPA_T	0	0
ENSG00000251127.2		-1.19001	0.000500195	0.0018806	0.458333333333333	0.625868055555556	CEBPA_T	0	0
ENSG00000237664.1	LINC00316	-1.19021	0.00111784	0.0038487	0.0833333333333333	0.303819444444444	CEBPA_T	0	0
ENSG00000177993.3	ZNRF3-AS1	-1.19026	0.000103033	0.00045035	0.416666666666667	0.547743055555556	CEBPA_T	0	0
ENSG00000287629.1		-1.19084	1.83576e-14	3.314e-13	0.972222222222222	0.980902777777778	CEBPA_T	0	0
ENSG00000269404.7	SPIB	-1.1909	4.84689e-12	6.6742e-11	1	0.998263888888889	CEBPA_T	0	1
ENSG00000140479.18	PCSK6	-1.19111	4.44539e-13	6.8911e-12	1	1	CEBPA_T	0	1
ENSG00000170289.12	CNGB3	-1.19116	5.45185e-12	7.4503e-11	0.805555555555556	0.943576388888889	CEBPA_T	0	0
ENSG00000092969.12	TGFB2	-1.19172	1.49654e-08	1.2978e-07	0.916666666666667	0.951388888888889	CEBPA_T	0	0
ENSG00000262172.1		-1.19249	0.000259415	0.001042	0.458333333333333	0.5546875	CEBPA_T	0	0
ENSG00000230453.9	ANKRD18B	-1.19251	3.42128e-05	0.00016607	0.930555555555556	0.943576388888889	CEBPA_T	0	0
ENSG00000138039.15	LHCGR	-1.19297	0.00459072	0.013397	0.236111111111111	0.3359375	CEBPA_T	0	0
ENSG00000123892.12	RAB38	-1.19318	1.82383e-16	4.0735e-15	0.986111111111111	0.999131944444444	CEBPA_T	0	0
ENSG00000231528.3	FAM225A	-1.19342	1.12637e-10	1.3157e-09	0.847222222222222	0.927083333333333	CEBPA_T	0	0
ENSG00000235975.1	TPM2P1	-1.19356	0.0141586	0.035391	0.0416666666666667	0.221354166666667	CEBPA_T	0	0
ENSG00000143061.18	IGSF3	-1.19365	1.48307e-08	1.2867e-07	0.958333333333333	0.975694444444444	CEBPA_T	1	0
ENSG00000261594.4	TPBGL	-1.19372	3.75012e-07	2.6236e-06	0.666666666666667	0.805555555555556	CEBPA_T	0	0
ENSG00000227877.7	MRLN	-1.19417	2.01633e-05	0.00010281	0.444444444444444	0.635416666666667	CEBPA_T	0	0
ENSG00000171316.12	CHD7	-1.19428	2.54857e-18	6.7758e-17	1	1	CEBPA_T	0	1
ENSG00000279617.1		-1.19533	1.85692e-06	1.1507e-05	0.583333333333333	0.739583333333333	CEBPA_T	0	0
ENSG00000225756.1	DBH-AS1	-1.19541	1.65416e-12	2.4078e-11	0.958333333333333	0.987847222222222	CEBPA_T	0	0
ENSG00000185640.6	KRT79	-1.19571	0.00172197	0.0056585	0.361111111111111	0.568576388888889	CEBPA_T	0	0
ENSG00000253593.2		-1.19576	0.00151334	0.0050368	0.208333333333333	0.416666666666667	CEBPA_T	0	0
ENSG00000287003.1		-1.19602	0.00137746	0.0046288	0.222222222222222	0.392361111111111	CEBPA_T	0	0
ENSG00000232386.9		-1.19662	1.1668e-08	1.0261e-07	0.597222222222222	0.817708333333333	CEBPA_T	0	0
ENSG00000240393.1	DRG1P2	-1.19674	0.060531	0.11994	0.0416666666666667	0.181423611111111	CEBPA_T	0	0
ENSG00000172183.15	ISG20	-1.1969	1.48158e-24	7.1081e-23	1	1	CEBPA_T	0	0
ENSG00000171794.4	UTF1	-1.19755	1.3587e-06	8.6438e-06	0.791666666666667	0.890625	CEBPA_T	0	1
ENSG00000179331.3	RAB39A	-1.19761	3.68367e-11	4.6015e-10	0.916666666666667	0.967881944444444	CEBPA_T	0	0
ENSG00000174939.11	ASPHD1	-1.19784	5.30213e-14	9.0885e-13	0.972222222222222	0.986979166666667	CEBPA_T	0	0
ENSG00000223601.2	EBLN1	-1.19809	0.00051867	0.001943	0.402777777777778	0.518229166666667	CEBPA_T	0	0
ENSG00000203730.3	TEDDM1	-1.19863	3.94736e-08	3.2188e-07	0.694444444444444	0.797743055555556	CEBPA_T	0	0
ENSG00000276975.3	HYDIN2	-1.19922	1.39708e-08	1.2168e-07	0.916666666666667	0.934895833333333	CEBPA_T	0	0
ENSG00000164111.15	ANXA5	-1.19932	1.54797e-14	2.8233e-13	1	1	CEBPA_T	0	0
ENSG00000229647.2	MYOSLID	-1.19934	8.93577e-13	1.3416e-11	0.944444444444444	0.975694444444444	CEBPA_T	0	0
ENSG00000142621.19	FHAD1	-1.19971	2.51375e-11	3.1956e-10	0.958333333333333	0.983506944444444	CEBPA_T	0	0
ENSG00000287346.1		-1.19977	5.21233e-09	4.8395e-08	0.805555555555556	0.880208333333333	CEBPA_T	0	0
ENSG00000184368.16	MAP7D2	-1.20018	9.29687e-09	8.3136e-08	0.986111111111111	0.982638888888889	CEBPA_T	0	0
ENSG00000148143.13	ZNF462	-1.20025	6.37687e-07	4.2875e-06	0.916666666666667	0.952256944444444	CEBPA_T	0	1
ENSG00000165802.23	NSMF	-1.20031	4.67647e-40	6.663e-38	1	1	CEBPA_T	0	0
ENSG00000227857.2		-1.2004	0.000119359	0.00051555	0.277777777777778	0.443576388888889	CEBPA_T	0	0
ENSG00000239948.2	RN7SL368P	-1.20058	8.40522e-10	8.732e-09	0.958333333333333	0.987847222222222	CEBPA_T	0	0
ENSG00000258609.3	LINC-ROR	-1.20063	0.000180198	0.00074966	0.347222222222222	0.565104166666667	CEBPA_T	0	0
ENSG00000138448.12	ITGAV	-1.2007	3.06015e-21	1.1049e-19	1	1	CEBPA_T	1	0
ENSG00000127129.10	EDN2	-1.20113	1.06835e-05	5.7807e-05	0.430555555555556	0.670138888888889	CEBPA_T	0	0
ENSG00000206052.11	DOK6	-1.20192	4.94622e-08	3.9602e-07	0.930555555555556	0.965277777777778	CEBPA_T	0	0
ENSG00000146122.17	DAAM2	-1.20193	4.53151e-05	0.00021395	0.888888888888889	0.908854166666667	CEBPA_T	0	0
ENSG00000237217.1		-1.20197	9.68174e-05	0.00042563	0.333333333333333	0.5390625	CEBPA_T	0	0
ENSG00000258927.2		-1.20207	0.0102136	0.026705	0.25	0.337673611111111	CEBPA_T	0	0
ENSG00000185433.10	LINC00158	-1.20208	1.87501e-05	9.6265e-05	0.666666666666667	0.712673611111111	CEBPA_T	0	0
ENSG00000205500.8	MAPRE3-AS1	-1.20255	1.08824e-09	1.115e-08	0.791666666666667	0.875	CEBPA_T	0	0
ENSG00000119698.12	PPP4R4	-1.20258	3.17918e-06	1.8924e-05	0.847222222222222	0.824652777777778	CEBPA_T	0	0
ENSG00000136048.14	DRAM1	-1.2028	8.1039e-46	1.6079e-43	1	1	CEBPA_T	0	0
ENSG00000165092.13	ALDH1A1	-1.20357	4.00548e-07	2.7921e-06	1	0.989583333333333	CEBPA_T	0	0
ENSG00000204396.11	VWA7	-1.20371	5.37771e-21	1.8777e-19	1	0.999131944444444	CEBPA_T	0	0
ENSG00000124233.12	SEMG1	-1.20395	0.00521945	0.014952	0.305555555555556	0.348958333333333	CEBPA_T	0	0
ENSG00000263584.1	MIR4480	-1.20411	0.000281538	0.0011214	0.291666666666667	0.483506944444444	CEBPA_T	0	0
ENSG00000103313.13	MEFV	-1.20462	2.28492e-10	2.5638e-09	1	0.999131944444444	CEBPA_T	0	0
ENSG00000237989.1	LINC01679	-1.20505	8.28124e-11	9.8823e-10	0.958333333333333	0.985243055555556	CEBPA_T	0	0
ENSG00000282787.1		-1.20557	1.28096e-10	1.4844e-09	0.638888888888889	0.8828125	CEBPA_T	0	0
ENSG00000087076.9	HSD17B14	-1.20571	8.75658e-10	9.0748e-09	0.833333333333333	0.939236111111111	CEBPA_T	0	0
ENSG00000262370.6		-1.20599	1.88892e-24	8.9611e-23	1	1	CEBPA_T	0	0
ENSG00000250328.6		-1.20601	0.0218579	0.051218	0.138888888888889	0.250868055555556	CEBPA_T	0	0
ENSG00000260148.1	CPNE2-DT	-1.20613	1.31342e-09	1.3281e-08	0.625	0.844618055555556	CEBPA_T	0	0
ENSG00000286052.1		-1.20644	0.000142579	0.00060629	0.277777777777778	0.504340277777778	CEBPA_T	0	0
ENSG00000227160.3	THEM7P	-1.20701	0.000731905	0.0026351	0.25	0.396701388888889	CEBPA_T	0	0
ENSG00000287205.1		-1.20708	0.00167397	0.0055178	0.263888888888889	0.359375	CEBPA_T	0	0
ENSG00000264230.9	ANXA8L1	-1.20709	1.36206e-05	7.2082e-05	0.652777777777778	0.756944444444444	CEBPA_T	0	0
ENSG00000168306.13	ACOX2	-1.20801	9.30414e-09	8.315e-08	0.958333333333333	0.971354166666667	CEBPA_T	0	0
ENSG00000259269.2		-1.2081	0.00146163	0.0048808	0.208333333333333	0.452256944444444	CEBPA_T	0	0
ENSG00000172927.8	MYEOV	-1.20817	5.54904e-07	3.7721e-06	0.833333333333333	0.859375	CEBPA_T	0	0
ENSG00000233977.1		-1.20819	0.000273133	0.0010913	0.0694444444444444	0.3515625	CEBPA_T	0	0
ENSG00000062370.17	ZNF112	-1.20839	6.21805e-08	4.8973e-07	0.819444444444444	0.920138888888889	CEBPA_T	0	1
ENSG00000227117.6	HORMAD2-AS1	-1.2084	4.39994e-13	6.8295e-12	0.861111111111111	0.969618055555556	CEBPA_T	0	0
ENSG00000208022.1	MIR618	-1.20887	0.0163188	0.039993	0.111111111111111	0.231770833333333	CEBPA_T	0	0
ENSG00000165246.14	NLGN4Y	-1.20939	0.00507176	0.014596	0.611111111111111	0.475694444444444	CEBPA_T	0	0
ENSG00000259823.6	LYPD8	-1.20956	2.53993e-10	2.8276e-09	0.875	0.953993055555556	CEBPA_T	0	0
ENSG00000171564.12	FGB	-1.20958	0.00317558	0.0097029	0.152777777777778	0.300347222222222	CEBPA_T	1	0
ENSG00000142182.9	DNMT3L	-1.20964	0.000633485	0.0023211	0.319444444444444	0.458333333333333	CEBPA_T	0	1
ENSG00000103966.11	EHD4	-1.20965	1.23165e-30	9.0632e-29	1	1	CEBPA_T	0	0
ENSG00000276085.1	CCL3L3	-1.21024	3.55766e-07	2.5017e-06	0.972222222222222	0.987847222222222	CEBPA_T	0	0
ENSG00000287259.1		-1.21087	3.3412e-05	0.00016246	0.291666666666667	0.509548611111111	CEBPA_T	0	0
ENSG00000232615.4	PPP4R2P5	-1.21107	7.22629e-12	9.7589e-11	0.902777777777778	0.9609375	CEBPA_T	0	0
ENSG00000111450.14	STX2	-1.21109	1.35125e-36	1.534e-34	1	1	CEBPA_T	0	0
ENSG00000066629.18	EML1	-1.21112	1.36778e-05	7.234e-05	0.680555555555556	0.760416666666667	CEBPA_T	0	0
ENSG00000117090.15	SLAMF1	-1.21166	1.24744e-13	2.0653e-12	1	0.999131944444444	CEBPA_T	1	0
ENSG00000173702.7	MUC13	-1.21173	0.000808437	0.0028801	0.277777777777778	0.474826388888889	CEBPA_T	0	0
ENSG00000198580.7		-1.21179	3.89885e-19	1.1277e-17	0.930555555555556	0.977430555555556	CEBPA_T	0	0
ENSG00000166165.13	CKB	-1.21182	8.95876e-15	1.6891e-13	1	1	CEBPA_T	0	0
ENSG00000278727.1		-1.21216	1.68952e-12	2.4534e-11	0.819444444444444	0.9375	CEBPA_T	0	0
ENSG00000148498.16	PARD3	-1.2122	6.72125e-08	5.2721e-07	0.972222222222222	0.989583333333333	CEBPA_T	0	0
ENSG00000250378.4		-1.2122	0.0172176	0.041813	0.138888888888889	0.223090277777778	CEBPA_T	0	0
ENSG00000255129.6	TTC12-DT	-1.21279	4.6243e-05	0.00021787	0.305555555555556	0.552951388888889	CEBPA_T	0	0
ENSG00000259721.1	GREM1-AS1	-1.21297	0.0316074	0.07012	0.0694444444444444	0.219618055555556	CEBPA_T	0	0
ENSG00000227550.2	TRBV7-5	-1.21384	2.94842e-07	2.1036e-06	0.875	0.883680555555556	CEBPA_T	0	0
ENSG00000050820.17	BCAR1	-1.21421	3.33257e-05	0.00016208	0.763888888888889	0.821180555555556	CEBPA_T	0	0
ENSG00000287618.1		-1.21433	0.000733845	0.0026408	0.305555555555556	0.393229166666667	CEBPA_T	0	0
ENSG00000267287.1		-1.21446	1.77102e-13	2.869e-12	0.888888888888889	0.959201388888889	CEBPA_T	0	0
ENSG00000276649.1		-1.21471	8.11929e-23	3.3798e-21	0.972222222222222	0.997395833333333	CEBPA_T	0	0
ENSG00000141505.12	ASGR1	-1.21593	6.39423e-21	2.2145e-19	0.986111111111111	1	CEBPA_T	0	0
ENSG00000234736.6	FAM170B-AS1	-1.21668	0.000710589	0.002568	0.194444444444444	0.40625	CEBPA_T	0	0
ENSG00000270001.1		-1.21692	8.26363e-11	9.8669e-10	0.722222222222222	0.885416666666667	CEBPA_T	0	0
ENSG00000214012.4	KRT18P38	-1.21703	0.000581249	0.0021509	0.111111111111111	0.328993055555556	CEBPA_T	0	0
ENSG00000144712.12	CAND2	-1.21723	4.19077e-20	1.3542e-18	1	1	CEBPA_T	0	0
ENSG00000077238.14	IL4R	-1.21735	1.2485e-39	1.7155e-37	1	1	CEBPA_T	1	0
ENSG00000131711.15	MAP1B	-1.21751	3.52015e-11	4.4089e-10	0.972222222222222	0.997395833333333	CEBPA_T	0	0
ENSG00000141738.14	GRB7	-1.21768	4.99353e-05	0.0002335	0.444444444444444	0.644965277777778	CEBPA_T	0	0
ENSG00000165521.15	EML5	-1.218	6.03519e-12	8.2236e-11	0.902777777777778	0.973090277777778	CEBPA_T	0	0
ENSG00000177679.16	SRRM3	-1.21815	5.06327e-06	2.9063e-05	0.597222222222222	0.776909722222222	CEBPA_T	0	0
ENSG00000254139.1	LINC03018	-1.21826	0.0065277	0.01812	0.166666666666667	0.299479166666667	CEBPA_T	0	0
ENSG00000286966.1		-1.21844	6.38306e-08	5.017e-07	0.625	0.819444444444444	CEBPA_T	0	0
ENSG00000020577.14	SAMD4A	-1.2185	3.83825e-17	9.079e-16	1	1	CEBPA_T	0	0
ENSG00000177303.10	CASKIN2	-1.21862	5.84788e-17	1.3583e-15	1	0.999131944444444	CEBPA_T	0	0
ENSG00000128617.2	OPN1SW	-1.21889	0.000441035	0.0016802	0.486111111111111	0.553819444444444	CEBPA_T	0	0
ENSG00000246763.7	RGMB-AS1	-1.21904	0.000186562	0.00077386	0.472222222222222	0.567708333333333	CEBPA_T	0	0
ENSG00000153404.14	PLEKHG4B	-1.21925	0.00061761	0.0022716	0.611111111111111	0.792534722222222	CEBPA_T	0	0
ENSG00000125735.11	TNFSF14	-1.21959	1.50824e-15	3.0553e-14	0.986111111111111	0.998263888888889	CEBPA_T	0	0
ENSG00000164983.7	TMEM65	-1.2197	5.67402e-45	1.0474e-42	1	1	CEBPA_T	0	0
ENSG00000138678.11	GPAT3	-1.21984	2.85941e-14	5.0377e-13	1	0.999131944444444	CEBPA_T	0	0
ENSG00000281269.1		-1.22034	0.000240995	0.00097396	0.125	0.354166666666667	CEBPA_T	0	0
ENSG00000241032.3	RN7SL709P	-1.221	0.00741604	0.020213	0.166666666666667	0.296006944444444	CEBPA_T	0	0
ENSG00000165757.9	JCAD	-1.22125	6.24357e-07	4.208e-06	0.958333333333333	0.982638888888889	CEBPA_T	0	0
ENSG00000119401.11	TRIM32	-1.22141	8.9716e-16	1.86e-14	0.986111111111111	0.993923611111111	CEBPA_T	0	1
ENSG00000257225.1		-1.22156	1.63766e-08	1.4098e-07	0.763888888888889	0.803819444444444	CEBPA_T	0	0
ENSG00000282996.1	MPP7-DT	-1.22191	7.07516e-08	5.5323e-07	0.555555555555556	0.768229166666667	CEBPA_T	0	0
ENSG00000151117.9	TMEM86A	-1.22232	2.60156e-19	7.6761e-18	0.986111111111111	0.998263888888889	CEBPA_T	0	0
ENSG00000162804.14	SNED1	-1.22266	5.54972e-21	1.9346e-19	1	1	CEBPA_T	0	0
ENSG00000280422.1		-1.22315	3.59139e-10	3.92e-09	0.722222222222222	0.873263888888889	CEBPA_T	0	0
ENSG00000215397.4	SCRT2	-1.22359	2.30668e-06	1.405e-05	0.638888888888889	0.776909722222222	CEBPA_T	0	1
ENSG00000177508.12	IRX3	-1.22362	5.01608e-05	0.00023451	0.777777777777778	0.914930555555556	CEBPA_T	0	1
ENSG00000172159.16	FRMD3	-1.22381	7.50965e-13	1.1347e-11	1	0.999131944444444	CEBPA_T	0	0
ENSG00000231691.2		-1.22381	0.00385707	0.011521	0.138888888888889	0.296875	CEBPA_T	0	0
ENSG00000182575.8	NXPH3	-1.22383	6.68458e-08	5.2462e-07	0.875	0.925347222222222	CEBPA_T	0	0
ENSG00000170423.13	KRT78	-1.22402	0.00227011	0.0072178	0.111111111111111	0.3046875	CEBPA_T	0	0
ENSG00000160469.17	BRSK1	-1.22421	1.72949e-21	6.3744e-20	1	0.999131944444444	CEBPA_T	0	0
ENSG00000185022.12	MAFF	-1.22427	5.49863e-13	8.4375e-12	1	1	CEBPA_T	0	1
ENSG00000156219.17	ART3	-1.22502	2.36451e-07	1.7141e-06	0.875	0.909722222222222	CEBPA_T	0	0
ENSG00000169856.9	ONECUT1	-1.22516	0.00133069	0.0044927	0.291666666666667	0.397569444444444	CEBPA_T	0	1
ENSG00000279269.1		-1.22534	0.000618075	0.0022731	0.180555555555556	0.362847222222222	CEBPA_T	0	0
ENSG00000167617.3	CDC42EP5	-1.22554	7.03214e-06	3.9245e-05	0.472222222222222	0.731770833333333	CEBPA_T	0	0
ENSG00000249545.1	MCTP1-AS1	-1.22558	2.52623e-05	0.00012613	0.402777777777778	0.638888888888889	CEBPA_T	0	0
ENSG00000274286.2	ADRA2B	-1.2257	1.67208e-05	8.6632e-05	0.791666666666667	0.889756944444444	CEBPA_T	0	0
ENSG00000275216.2	LINC03061	-1.22583	0.00142736	0.0047814	0.430555555555556	0.493923611111111	CEBPA_T	0	0
ENSG00000227154.4	MKRN6P	-1.22588	0.000205887	0.00084595	0.333333333333333	0.513888888888889	CEBPA_T	0	0
ENSG00000273980.1		-1.22625	5.22352e-08	4.1654e-07	0.666666666666667	0.869791666666667	CEBPA_T	0	0
ENSG00000135083.16	CCNJL	-1.2264	2.37824e-09	2.3251e-08	1	0.996527777777778	CEBPA_T	0	0
ENSG00000225603.3		-1.2268	4.04847e-07	2.8189e-06	0.847222222222222	0.947916666666667	CEBPA_T	0	0
ENSG00000228970.6	UBTFL6	-1.22697	0.000231666	0.00093983	0.319444444444444	0.550347222222222	CEBPA_T	0	1
ENSG00000266149.1		-1.22709	0.00285853	0.0088482	0.0833333333333333	0.276909722222222	CEBPA_T	0	0
ENSG00000109667.12	SLC2A9	-1.22741	8.59872e-26	4.4524e-24	1	0.999131944444444	CEBPA_T	1	0
ENSG00000218991.1	CCNG1P1	-1.22753	7.19843e-06	4.0105e-05	0.430555555555556	0.6875	CEBPA_T	0	0
ENSG00000268659.2		-1.22799	2.62368e-06	1.5833e-05	0.638888888888889	0.744791666666667	CEBPA_T	0	0
ENSG00000279996.1		-1.22821	1.16543e-10	1.3583e-09	0.833333333333333	0.912326388888889	CEBPA_T	0	0
ENSG00000261888.1		-1.2286	3.70229e-13	5.807e-12	0.986111111111111	0.987847222222222	CEBPA_T	0	0
ENSG00000224848.2		-1.22879	9.87297e-13	1.4776e-11	0.944444444444444	0.984375	CEBPA_T	0	0
ENSG00000140955.11	ADAD2	-1.229	8.60961e-05	0.0003829	0.347222222222222	0.549479166666667	CEBPA_T	0	0
ENSG00000281491.1	DNAJB5-DT	-1.22902	1.38831e-07	1.036e-06	0.777777777777778	0.8515625	CEBPA_T	0	0
ENSG00000199290.1		-1.2294	0.000113763	0.00049298	0.25	0.447048611111111	CEBPA_T	0	0
ENSG00000227660.1	UST-AS1	-1.22989	0.000495369	0.0018638	0.180555555555556	0.372395833333333	CEBPA_T	0	0
ENSG00000169495.5	HTRA4	-1.23007	9.69389e-09	8.6415e-08	0.972222222222222	0.967881944444444	CEBPA_T	0	0
ENSG00000280241.4		-1.23013	0.00454154	0.013282	0.111111111111111	0.2734375	CEBPA_T	0	0
ENSG00000226807.6	MROH5	-1.2303	3.51564e-05	0.00017017	0.388888888888889	0.625868055555556	CEBPA_T	0	0
ENSG00000263952.5		-1.23045	0.00218413	0.0069821	0.111111111111111	0.322916666666667	CEBPA_T	0	0
ENSG00000241213.2	LINC02024	-1.23072	0.0387675	0.083087	0	0.194444444444444	CEBPA_T	0	0
ENSG00000285835.1		-1.23152	0.000301058	0.0011914	0.180555555555556	0.3828125	CEBPA_T	0	0
ENSG00000160801.14	PTH1R	-1.23159	8.33541e-06	4.5921e-05	0.805555555555556	0.889756944444444	CEBPA_T	0	0
ENSG00000286172.1	RNVU1-8	-1.23186	5.26343e-05	0.0002448	0.458333333333333	0.680555555555556	CEBPA_T	0	0
ENSG00000227303.1		-1.23201	0.00827302	0.022232	0.0277777777777778	0.256076388888889	CEBPA_T	0	0
ENSG00000273644.1		-1.23219	0.00282038	0.0087473	0.138888888888889	0.314236111111111	CEBPA_T	0	0
ENSG00000254872.3	LINC02688	-1.23242	2.27079e-08	1.9206e-07	0.805555555555556	0.926215277777778	CEBPA_T	0	0
ENSG00000276261.1		-1.23262	4.14213e-06	2.4128e-05	0.444444444444444	0.662326388888889	CEBPA_T	0	0
ENSG00000229663.1	DPY19L4P1	-1.23286	1.73529e-06	1.0805e-05	0.736111111111111	0.864583333333333	CEBPA_T	0	0
ENSG00000267220.1		-1.23308	0.000134406	0.00057441	0.319444444444444	0.489583333333333	CEBPA_T	0	0
ENSG00000253983.3		-1.23315	0.000794852	0.0028374	0.5	0.508680555555556	CEBPA_T	0	0
ENSG00000258678.2	LINC02317	-1.23329	0.00208422	0.0067051	0.138888888888889	0.331597222222222	CEBPA_T	0	0
ENSG00000198354.7	DCAF12L2	-1.23334	0.0219752	0.051461	0.208333333333333	0.286458333333333	CEBPA_T	0	0
ENSG00000236197.4	PPP1R9A-AS1	-1.23415	0.00685727	0.018922	0.208333333333333	0.266493055555556	CEBPA_T	0	0
ENSG00000011422.12	PLAUR	-1.23419	3.53675e-16	7.6969e-15	1	1	CEBPA_T	1	0
ENSG00000228917.1	NECTIN4-AS1	-1.23465	2.25436e-05	0.00011375	0.361111111111111	0.578125	CEBPA_T	0	0
ENSG00000187961.14	KLHL17	-1.23538	1.32907e-35	1.3831e-33	1	1	CEBPA_T	0	0
ENSG00000260552.1	COSMOC	-1.23545	0.000652482	0.0023833	0.180555555555556	0.363715277777778	CEBPA_T	0	0
ENSG00000146857.4	STRA8	-1.23561	0.00140145	0.0047013	0.25	0.364583333333333	CEBPA_T	0	0
ENSG00000269736.1		-1.23568	2.68608e-07	1.9294e-06	0.652777777777778	0.743923611111111	CEBPA_T	0	0
ENSG00000125148.7	MT2A	-1.23571	5.83495e-13	8.9149e-12	1	1	CEBPA_T	0	0
ENSG00000276422.2		-1.23582	0.00446576	0.013085	0.152777777777778	0.332465277777778	CEBPA_T	0	0
ENSG00000207276.1	RNU6-1160P	-1.23605	0.000248032	0.00099992	0.222222222222222	0.416666666666667	CEBPA_T	0	0
ENSG00000188993.3	LRRC66	-1.23623	6.10035e-07	4.1172e-06	0.708333333333333	0.765625	CEBPA_T	0	0
ENSG00000197077.13	KIAA1671	-1.23632	3.97916e-12	5.5357e-11	0.986111111111111	0.993055555555556	CEBPA_T	0	0
ENSG00000203855.7	HSD3BP4	-1.23653	0.000221414	0.00090229	0.208333333333333	0.4765625	CEBPA_T	0	0
ENSG00000224536.2	CSRP1-AS1	-1.2371	5.56107e-39	7.4251e-37	1	0.998263888888889	CEBPA_T	0	0
ENSG00000252236.1		-1.23741	1.31568e-05	6.9881e-05	0.319444444444444	0.555555555555556	CEBPA_T	0	0
ENSG00000206384.10	COL6A6	-1.23747	6.45199e-06	3.627e-05	0.972222222222222	0.964409722222222	CEBPA_T	1	0
ENSG00000228667.1		-1.23757	0.00958111	0.025283	0.0972222222222222	0.293402777777778	CEBPA_T	0	0
ENSG00000186350.12	RXRA	-1.23768	6.2302e-29	4.0759e-27	1	1	CEBPA_T	0	1
ENSG00000175866.15	BAIAP2	-1.23819	7.20154e-31	5.4215e-29	1	1	CEBPA_T	0	0
ENSG00000134954.14	ETS1	-1.23837	4.93615e-22	1.9019e-20	1	1	CEBPA_T	0	1
ENSG00000138675.16	FGF5	-1.23837	0.000176262	0.0007353	0.416666666666667	0.556423611111111	CEBPA_T	0	0
ENSG00000204011.5	COL5A1-AS1	-1.23854	0.03467	0.075676	0.0416666666666667	0.180555555555556	CEBPA_T	0	0
ENSG00000232949.2		-1.23902	0.000187767	0.00077802	0.402777777777778	0.542534722222222	CEBPA_T	0	0
ENSG00000021300.14	PLEKHB1	-1.23915	2.98689e-22	1.1797e-20	1	1	CEBPA_T	0	0
ENSG00000179292.5	TMEM151A	-1.23924	2.41528e-05	0.00012115	0.513888888888889	0.684895833333333	CEBPA_T	0	0
ENSG00000137648.19	TMPRSS4	-1.23928	5.62093e-06	3.1979e-05	0.736111111111111	0.808159722222222	CEBPA_T	0	0
ENSG00000058085.15	LAMC2	-1.23934	0.00541674	0.015447	0.305555555555556	0.470486111111111	CEBPA_T	1	0
ENSG00000256004.1		-1.23958	0.000483053	0.0018244	0.263888888888889	0.455729166666667	CEBPA_T	0	0
ENSG00000230965.1	SNX18P13	-1.23992	0.000168857	0.00070712	0.458333333333333	0.572048611111111	CEBPA_T	0	0
ENSG00000105426.17	PTPRS	-1.24052	8.57644e-09	7.7019e-08	1	1	CEBPA_T	1	0
ENSG00000138685.17	FGF2	-1.24052	5.05564e-07	3.4594e-06	0.902777777777778	0.881076388888889	CEBPA_T	0	0
ENSG00000173641.18	HSPB7	-1.24057	3.26639e-09	3.1292e-08	0.791666666666667	0.879340277777778	CEBPA_T	0	0
ENSG00000111261.14	MANSC1	-1.24092	3.93712e-17	9.2922e-16	0.986111111111111	1	CEBPA_T	0	0
ENSG00000127946.17	HIP1	-1.2412	8.66014e-30	5.9789e-28	1	1	CEBPA_T	0	0
ENSG00000278077.1		-1.2412	0.000165816	0.00069562	0.277777777777778	0.478298611111111	CEBPA_T	0	0
ENSG00000186193.9	SAPCD2	-1.24198	3.40491e-19	9.9292e-18	1	0.998263888888889	CEBPA_T	0	0
ENSG00000269959.1	SPACA6-AS1	-1.24212	2.46365e-05	0.0001233	0.5	0.6796875	CEBPA_T	0	0
ENSG00000163449.11	TMEM169	-1.24224	8.24292e-09	7.4134e-08	0.833333333333333	0.874131944444444	CEBPA_T	0	0
ENSG00000129946.10	SHC2	-1.24255	1.24998e-07	9.4201e-07	0.861111111111111	0.907118055555556	CEBPA_T	0	0
ENSG00000119514.7	GALNT12	-1.24288	4.01707e-23	1.7056e-21	1	0.996527777777778	CEBPA_T	0	0
ENSG00000164171.11	ITGA2	-1.2433	8.18325e-11	9.7831e-10	1	0.989583333333333	CEBPA_T	1	0
ENSG00000160471.13	COX6B2	-1.24337	5.58267e-13	8.551e-12	0.986111111111111	0.987847222222222	CEBPA_T	0	0
ENSG00000186198.4	SLC51B	-1.24355	0.0108784	0.028171	0.152777777777778	0.243923611111111	CEBPA_T	0	0
ENSG00000272273.1	IER3-AS1	-1.2436	0.000110132	0.00047857	0.208333333333333	0.450520833333333	CEBPA_T	0	0
ENSG00000227242.4		-1.24395	4.07424e-05	0.00019424	0.791666666666667	0.853298611111111	CEBPA_T	0	0
ENSG00000279304.1		-1.24417	2.27357e-06	1.3866e-05	0.458333333333333	0.677083333333333	CEBPA_T	0	0
ENSG00000287935.1		-1.24417	6.23125e-21	2.1615e-19	0.972222222222222	0.993923611111111	CEBPA_T	0	0
ENSG00000268845.1		-1.24478	6.72148e-05	0.00030569	0.472222222222222	0.594618055555556	CEBPA_T	0	0
ENSG00000242107.2	LINC01100	-1.24481	6.22338e-05	0.00028502	0.416666666666667	0.556423611111111	CEBPA_T	0	0
ENSG00000120645.12	IQSEC3	-1.24537	2.92814e-09	2.8243e-08	0.986111111111111	0.998263888888889	CEBPA_T	0	0
ENSG00000236797.1	SPA17P1	-1.24562	0.00118241	0.0040425	0.111111111111111	0.303819444444444	CEBPA_T	0	0
ENSG00000178403.4	NEUROG2	-1.24586	6.56045e-05	0.00029894	0.416666666666667	0.621527777777778	CEBPA_T	0	1
ENSG00000196091.15	MYBPC1	-1.2467	8.14745e-07	5.38e-06	0.638888888888889	0.758680555555556	CEBPA_T	0	0
ENSG00000248843.1	RPL7AP29	-1.24725	0.00128635	0.0043586	0.347222222222222	0.443576388888889	CEBPA_T	0	0
ENSG00000137709.10	POU2F3	-1.24804	6.56742e-06	3.6865e-05	0.694444444444444	0.796875	CEBPA_T	0	1
ENSG00000198873.12	GRK5	-1.24827	6.83708e-32	5.498e-30	1	1	CEBPA_T	0	0
ENSG00000139263.12	LRIG3	-1.24835	0.00114249	0.0039237	0.486111111111111	0.534722222222222	CEBPA_T	0	0
ENSG00000256299.1		-1.2484	2.91975e-09	2.8175e-08	0.722222222222222	0.861979166666667	CEBPA_T	0	0
ENSG00000234537.1		-1.24844	0.000113052	0.00049036	0.444444444444444	0.527777777777778	CEBPA_T	0	0
ENSG00000170801.10	HTRA3	-1.24846	2.28029e-08	1.926e-07	1	0.996527777777778	CEBPA_T	0	0
ENSG00000275385.2	CCL18	-1.24858	5.90979e-05	0.00027212	0.75	0.7890625	CEBPA_T	0	0
ENSG00000196277.16	GRM7	-1.24865	6.25419e-06	3.5246e-05	0.638888888888889	0.727430555555556	CEBPA_T	0	0
ENSG00000145824.13	CXCL14	-1.24882	3.93483e-05	0.00018835	0.611111111111111	0.729166666666667	CEBPA_T	0	0
ENSG00000229970.3		-1.24905	5.41734e-05	0.00025146	0.263888888888889	0.533854166666667	CEBPA_T	0	0
ENSG00000179111.9	HES7	-1.24926	1.08468e-10	1.2701e-09	0.805555555555556	0.885416666666667	CEBPA_T	0	1
ENSG00000131620.17	ANO1	-1.24967	0.00376547	0.011276	0.416666666666667	0.452256944444444	CEBPA_T	0	0
ENSG00000162981.14	LRATD1	-1.24974	0.00485144	0.014051	0.611111111111111	0.6328125	CEBPA_T	0	0
ENSG00000157851.17	DPYSL5	-1.25009	0.000644867	0.0023588	0.583333333333333	0.598090277777778	CEBPA_T	0	0
ENSG00000165238.16	WNK2	-1.25053	2.51231e-09	2.446e-08	0.791666666666667	0.903645833333333	CEBPA_T	0	0
ENSG00000234840.2	LINC01239	-1.25065	0.0101687	0.026599	0.25	0.275173611111111	CEBPA_T	0	0
ENSG00000203995.10	ZYG11A	-1.25071	3.98698e-09	3.7778e-08	0.708333333333333	0.911458333333333	CEBPA_T	0	0
ENSG00000025708.14	TYMP	-1.25072	8.09981e-19	2.27e-17	1	1	CEBPA_T	0	0
ENSG00000156218.13	ADAMTSL3	-1.25072	0.0001919	0.00079352	0.5	0.603298611111111	CEBPA_T	0	0
ENSG00000262097.2	LINC02185	-1.251	3.32308e-05	0.00016169	0.694444444444444	0.728298611111111	CEBPA_T	0	0
ENSG00000128266.9	GNAZ	-1.25104	3.70398e-10	4.0273e-09	0.972222222222222	0.984375	CEBPA_T	0	0
ENSG00000109089.7	CDR2L	-1.2526	5.26562e-11	6.4579e-10	0.930555555555556	0.991319444444444	CEBPA_T	0	0
ENSG00000267414.1	SETBP1-DT	-1.25262	1.91569e-13	3.0962e-12	0.833333333333333	0.942708333333333	CEBPA_T	0	0
ENSG00000230387.4		-1.2527	2.33767e-06	1.4226e-05	0.944444444444444	0.923611111111111	CEBPA_T	0	0
ENSG00000206538.9	VGLL3	-1.25274	0.000504176	0.0018934	0.847222222222222	0.767361111111111	CEBPA_T	0	1
ENSG00000060140.9	STYK1	-1.25299	7.33335e-16	1.5399e-14	0.944444444444444	0.993923611111111	CEBPA_T	0	0
ENSG00000227212.3	PFN1P6	-1.25299	1.24553e-05	6.6479e-05	0.388888888888889	0.619791666666667	CEBPA_T	0	0
ENSG00000205763.13	RP9P	-1.25336	6.77665e-35	6.7701e-33	1	1	CEBPA_T	0	0
ENSG00000267107.8	PCAT19	-1.25406	5.63241e-09	5.2034e-08	0.847222222222222	0.910590277777778	CEBPA_T	0	0
ENSG00000126259.20	KIRREL2	-1.25422	6.68057e-10	7.0385e-09	0.930555555555556	0.9609375	CEBPA_T	0	0
ENSG00000237720.2		-1.25427	0.00210005	0.0067483	0.180555555555556	0.353298611111111	CEBPA_T	0	0
ENSG00000226863.1	SHROOM2P1	-1.2543	0.0473005	0.09785	0.0972222222222222	0.1875	CEBPA_T	0	0
ENSG00000121989.15	ACVR2A	-1.25432	1.39997e-18	3.8226e-17	1	0.998263888888889	CEBPA_T	1	0
ENSG00000153094.24	BCL2L11	-1.25459	8.59757e-24	3.8629e-22	1	1	CEBPA_T	0	0
ENSG00000226383.7	LINC01876	-1.2548	0.00118104	0.0040386	0.5	0.538194444444444	CEBPA_T	0	0
ENSG00000243562.3	RN7SL838P	-1.25485	5.13257e-11	6.3057e-10	0.861111111111111	0.914930555555556	CEBPA_T	0	0
ENSG00000143434.16	SEMA6C	-1.25498	4.24774e-27	2.4538e-25	1	1	CEBPA_T	0	0
ENSG00000275155.1		-1.25528	0.00439756	0.012913	0.152777777777778	0.349826388888889	CEBPA_T	0	0
ENSG00000168070.12	MAJIN	-1.2561	5.30174e-07	3.6142e-06	0.569444444444444	0.755208333333333	CEBPA_T	0	0
ENSG00000177606.8	JUN	-1.25662	1.48234e-14	2.7094e-13	1	1	CEBPA_T	0	1
ENSG00000187091.14	PLCD1	-1.25685	5.13246e-42	8.0117e-40	1	1	CEBPA_T	0	0
ENSG00000251870.1	RNU2-69P	-1.25736	0.000596212	0.0022003	0.138888888888889	0.360243055555556	CEBPA_T	0	0
ENSG00000267275.1	KLF2-DT	-1.25753	5.04186e-12	6.9234e-11	0.875	0.966145833333333	CEBPA_T	0	0
ENSG00000082929.8	LINC01587	-1.25778	0.000505669	0.0018982	0.319444444444444	0.3984375	CEBPA_T	0	0
ENSG00000237813.4		-1.25781	0.0101602	0.026583	0.0694444444444444	0.274305555555556	CEBPA_T	0	0
ENSG00000266903.2	CEACAM16-AS1	-1.25838	1.47994e-09	1.4876e-08	0.652777777777778	0.885416666666667	CEBPA_T	0	0
ENSG00000249396.2	LINC02212	-1.25866	0.000308908	0.0012192	0.333333333333333	0.493055555555556	CEBPA_T	0	0
ENSG00000205730.6	ITPRIPL2	-1.25883	1.64617e-27	9.7755e-26	1	1	CEBPA_T	0	0
ENSG00000226816.3		-1.25885	3.13311e-05	0.00015352	0.847222222222222	0.908854166666667	CEBPA_T	0	0
ENSG00000168269.10	FOXI1	-1.25927	3.37728e-06	1.9988e-05	0.597222222222222	0.743923611111111	CEBPA_T	0	1
ENSG00000126467.11	TSKS	-1.25946	6.50282e-07	4.3667e-06	0.805555555555556	0.932291666666667	CEBPA_T	0	0
ENSG00000279684.1		-1.25956	8.75185e-05	0.0003889	0.361111111111111	0.521701388888889	CEBPA_T	0	0
ENSG00000110841.14	PPFIBP1	-1.26013	2.23673e-28	1.4028e-26	1	1	CEBPA_T	0	0
ENSG00000233930.4	KRTAP5-AS1	-1.26037	1.76989e-08	1.516e-07	0.805555555555556	0.921875	CEBPA_T	0	0
ENSG00000105559.12	PLEKHA4	-1.26055	2.32554e-16	5.1534e-15	0.972222222222222	0.994791666666667	CEBPA_T	0	1
ENSG00000138653.10	NDST4	-1.26077	0.0446337	0.093373	0.0972222222222222	0.223090277777778	CEBPA_T	0	0
ENSG00000143067.5	ZNF697	-1.26082	4.48583e-21	1.5793e-19	0.986111111111111	0.999131944444444	CEBPA_T	0	1
ENSG00000136826.15	KLF4	-1.261	8.61887e-13	1.2968e-11	1	1	CEBPA_T	0	1
ENSG00000254254.6	PENK-AS1	-1.26138	1.04795e-11	1.3844e-10	0.791666666666667	0.932291666666667	CEBPA_T	0	0
ENSG00000269918.1		-1.26145	6.08938e-09	5.589e-08	0.805555555555556	0.940104166666667	CEBPA_T	0	0
ENSG00000234465.11	PINLYP	-1.26166	7.91678e-15	1.4979e-13	1	0.998263888888889	CEBPA_T	0	0
ENSG00000277249.1	MIR6784	-1.26174	0.000233757	0.00094741	0.0972222222222222	0.355902777777778	CEBPA_T	0	0
ENSG00000258913.2	LINC02691	-1.26184	0.00515738	0.014803	0.319444444444444	0.313368055555556	CEBPA_T	0	0
ENSG00000112182.15	BACH2	-1.26201	2.39625e-17	5.7841e-16	1	0.999131944444444	CEBPA_T	0	1
ENSG00000126218.12	F10	-1.26213	1.54017e-08	1.3316e-07	0.694444444444444	0.817708333333333	CEBPA_T	0	0
ENSG00000205710.4	C17orf107	-1.26256	1.18805e-13	1.972e-12	0.944444444444444	0.994791666666667	CEBPA_T	0	0
ENSG00000152076.19	CCDC74B	-1.26316	5.49945e-08	4.3694e-07	0.75	0.848958333333333	CEBPA_T	0	0
ENSG00000105131.8	EPHX3	-1.2637	1.29675e-10	1.4994e-09	0.888888888888889	0.935763888888889	CEBPA_T	0	0
ENSG00000102981.10	PARD6A	-1.26382	2.90698e-46	5.934e-44	1	1	CEBPA_T	0	0
ENSG00000232775.6	BMS1P22	-1.26395	0.0302836	0.067671	0.111111111111111	0.247395833333333	CEBPA_T	0	0
ENSG00000237276.8	ANO7L1	-1.26416	2.15299e-26	1.1571e-24	1	0.997395833333333	CEBPA_T	0	0
ENSG00000135047.16	CTSL	-1.26423	2.15478e-09	2.1203e-08	1	1	CEBPA_T	0	0
ENSG00000232310.8	LINC03002	-1.26433	5.14546e-05	0.00023997	0.652777777777778	0.747395833333333	CEBPA_T	0	0
ENSG00000161544.10	CYGB	-1.26436	6.04454e-08	4.765e-07	0.972222222222222	0.940972222222222	CEBPA_T	0	0
ENSG00000160233.8	LRRC3	-1.26445	5.3724e-38	6.7487e-36	1	0.998263888888889	CEBPA_T	0	0
ENSG00000250041.3		-1.26474	3.03651e-08	2.5211e-07	0.680555555555556	0.826388888888889	CEBPA_T	0	0
ENSG00000227255.1	CDRT15P2	-1.26491	0.0139922	0.035033	0.0694444444444444	0.209201388888889	CEBPA_T	0	0
ENSG00000157933.10	SKI	-1.26563	3.12235e-48	7.2444e-46	1	1	CEBPA_T	0	1
ENSG00000279606.1		-1.26578	0.0215072	0.050544	0.125	0.21875	CEBPA_T	0	0
ENSG00000107295.10	SH3GL2	-1.26582	8.3694e-05	0.00037323	0.513888888888889	0.561631944444444	CEBPA_T	0	0
ENSG00000287537.1		-1.26582	5.86396e-07	3.9671e-06	0.5	0.759548611111111	CEBPA_T	0	0
ENSG00000225684.4	FAM225B	-1.26643	1.99598e-12	2.8816e-11	0.819444444444444	0.921006944444444	CEBPA_T	0	0
ENSG00000255533.1		-1.26737	3.82926e-06	2.2447e-05	0.541666666666667	0.677951388888889	CEBPA_T	0	0
ENSG00000274833.1		-1.26739	1.23967e-09	1.2604e-08	0.708333333333333	0.7890625	CEBPA_T	0	0
ENSG00000279221.1		-1.26746	0.0204738	0.048453	0.138888888888889	0.216145833333333	CEBPA_T	0	0
ENSG00000278592.1		-1.26821	0.0253284	0.05809	0.0138888888888889	0.177083333333333	CEBPA_T	0	0
ENSG00000164128.7	NPY1R	-1.26847	0.00354255	0.010689	0.263888888888889	0.421006944444444	CEBPA_T	1	0
ENSG00000203727.4	SAMD5	-1.26894	0.000437648	0.0016687	0.402777777777778	0.5078125	CEBPA_T	0	0
ENSG00000142748.13	FCN3	-1.26913	5.62453e-07	3.821e-06	0.458333333333333	0.744791666666667	CEBPA_T	0	0
ENSG00000074219.14	TEAD2	-1.26955	1.89965e-11	2.4471e-10	0.972222222222222	0.991319444444444	CEBPA_T	0	1
ENSG00000049759.19	NEDD4L	-1.26957	7.32948e-15	1.3918e-13	1	1	CEBPA_T	0	0
ENSG00000285016.1		-1.2701	1.36723e-07	1.0218e-06	0.527777777777778	0.721354166666667	CEBPA_T	0	0
ENSG00000140859.16	KIFC3	-1.27031	2.56886e-16	5.6638e-15	1	0.999131944444444	CEBPA_T	0	0
ENSG00000254458.1		-1.2708	9.11423e-05	0.00040357	0.25	0.457465277777778	CEBPA_T	0	0
ENSG00000170915.9	PAQR8	-1.27082	5.52421e-17	1.2859e-15	1	1	CEBPA_T	0	0
ENSG00000204054.14	LINC00963	-1.27113	1.74886e-60	7.577e-58	1	1	CEBPA_T	0	0
ENSG00000268581.1	SIGLEC18P	-1.27114	1.2974e-09	1.3135e-08	0.652777777777778	0.818576388888889	CEBPA_T	0	0
ENSG00000286119.1		-1.27115	7.32765e-05	0.00033018	0.486111111111111	0.569444444444444	CEBPA_T	0	0
ENSG00000227467.3	LINC01537	-1.27156	5.26968e-06	3.0094e-05	0.541666666666667	0.768229166666667	CEBPA_T	0	0
ENSG00000259241.1		-1.27158	0.0185763	0.044614	0.111111111111111	0.222222222222222	CEBPA_T	0	0
ENSG00000179082.3	LINC02913	-1.27224	4.22673e-13	6.5689e-12	0.847222222222222	0.946180555555556	CEBPA_T	0	0
ENSG00000274605.2	PCCA-DT	-1.27232	2.5415e-20	8.3976e-19	0.805555555555556	0.989583333333333	CEBPA_T	0	0
ENSG00000288153.1		-1.27278	0.000165551	0.00069478	0.180555555555556	0.493055555555556	CEBPA_T	0	0
ENSG00000146399.2	TAAR1	-1.27301	0.00119175	0.0040709	0.0972222222222222	0.417534722222222	CEBPA_T	0	0
ENSG00000285867.1		-1.27341	1.05359e-05	5.7066e-05	0.652777777777778	0.748263888888889	CEBPA_T	0	0
ENSG00000228417.1		-1.27386	5.13869e-06	2.9456e-05	0.347222222222222	0.669270833333333	CEBPA_T	0	0
ENSG00000188747.8	NOXA1	-1.27389	7.89589e-27	4.4404e-25	1	1	CEBPA_T	0	0
ENSG00000267573.1	KRT8P5	-1.27404	0.00366166	0.01101	0.208333333333333	0.334201388888889	CEBPA_T	0	0
ENSG00000279903.1	SLC7A2-IT1	-1.2744	0.0113198	0.029164	0.0972222222222222	0.222222222222222	CEBPA_T	0	0
ENSG00000285555.1		-1.27471	0.000675845	0.0024589	0.138888888888889	0.347222222222222	CEBPA_T	0	0
ENSG00000185483.12	ROR1	-1.27478	4.73254e-06	2.7305e-05	0.680555555555556	0.784722222222222	CEBPA_T	1	0
ENSG00000241544.2	LINC02029	-1.27525	9.49255e-05	0.00041814	0.361111111111111	0.546875	CEBPA_T	0	0
ENSG00000171722.13	SPATA46	-1.27542	0.000268071	0.0010732	0.402777777777778	0.508680555555556	CEBPA_T	0	0
ENSG00000268278.1		-1.276	6.21032e-08	4.8921e-07	0.736111111111111	0.837673611111111	CEBPA_T	0	0
ENSG00000147081.15	AKAP4	-1.27622	0.0561805	0.11286	0.0972222222222222	0.1796875	CEBPA_T	0	0
ENSG00000275291.1	RNVU1-26	-1.27663	0.000331632	0.0012996	0.5	0.567708333333333	CEBPA_T	0	0
ENSG00000275395.6	FCGBP	-1.27665	1.17945e-09	1.2029e-08	1	0.999131944444444	CEBPA_T	0	0
ENSG00000235280.2	MCF2L-AS1	-1.27667	6.22891e-07	4.2007e-06	0.638888888888889	0.717881944444444	CEBPA_T	0	0
ENSG00000198945.8	L3MBTL3	-1.27678	2.22701e-50	5.7656e-48	1	1	CEBPA_T	0	1
ENSG00000231258.2	ZSWIM5P2	-1.2773	0.00256982	0.0080656	0.152777777777778	0.292534722222222	CEBPA_T	0	0
ENSG00000272715.1		-1.27738	0.000115499	0.0005001	0.125	0.418402777777778	CEBPA_T	0	0
ENSG00000211899.10	IGHM	-1.27768	1.94263e-17	4.7376e-16	1	1	CEBPA_T	1	1
ENSG00000199426.1	RNU1-108P	-1.27807	0.0023083	0.0073233	0.25	0.361979166666667	CEBPA_T	0	0
ENSG00000167693.17	NXN	-1.27889	2.9615e-10	3.2723e-09	1	0.996527777777778	CEBPA_T	0	0
ENSG00000171954.13	CYP4F22	-1.27921	2.33335e-08	1.9677e-07	0.888888888888889	0.913194444444444	CEBPA_T	0	0
ENSG00000196935.9	SRGAP1	-1.27949	1.42818e-14	2.6194e-13	1	0.998263888888889	CEBPA_T	0	0
ENSG00000274976.1		-1.27964	0.00242697	0.0076564	0.25	0.392361111111111	CEBPA_T	0	0
ENSG00000286893.1		-1.2802	0.000408271	0.001568	0.361111111111111	0.425347222222222	CEBPA_T	0	0
ENSG00000257671.1	KRT7-AS	-1.2807	0.00305783	0.009385	0.0416666666666667	0.258680555555556	CEBPA_T	0	0
ENSG00000154096.14	THY1	-1.28079	0.000124243	0.00053453	0.680555555555556	0.736111111111111	CEBPA_T	1	0
ENSG00000278995.1		-1.28151	3.92791e-06	2.2975e-05	0.402777777777778	0.604166666666667	CEBPA_T	0	0
ENSG00000287515.1		-1.28214	0.0315914	0.070088	0.0972222222222222	0.223090277777778	CEBPA_T	0	0
ENSG00000183066.14	WBP2NL	-1.28248	2.88642e-22	1.1432e-20	0.972222222222222	0.993923611111111	CEBPA_T	0	0
ENSG00000237290.2	LINC01343	-1.28273	0.0270436	0.061413	0.0416666666666667	0.190104166666667	CEBPA_T	0	0
ENSG00000262165.2	C17orf114	-1.28283	2.4334e-07	1.7607e-06	0.472222222222222	0.683159722222222	CEBPA_T	0	0
ENSG00000039600.11	SOX30	-1.28292	2.83204e-10	3.1347e-09	0.791666666666667	0.905381944444444	CEBPA_T	0	1
ENSG00000257228.5		-1.28333	0.0453909	0.094677	0.166666666666667	0.177951388888889	CEBPA_T	0	0
ENSG00000260992.1	DOCK9-DT	-1.28405	2.6917e-07	1.9331e-06	0.638888888888889	0.730034722222222	CEBPA_T	0	0
ENSG00000231652.2	CD109-AS1	-1.2841	1.02619e-08	9.1248e-08	0.597222222222222	0.786458333333333	CEBPA_T	0	0
ENSG00000185215.11	TNFAIP2	-1.28435	1.82414e-26	9.879e-25	1	1	CEBPA_T	0	0
ENSG00000252826.1	RNVU1-23	-1.28482	0.00859951	0.023005	0.125	0.255208333333333	CEBPA_T	0	0
ENSG00000233081.1		-1.28506	3.37847e-10	3.7076e-09	0.777777777777778	0.885416666666667	CEBPA_T	0	0
ENSG00000132561.14	MATN2	-1.28576	3.90612e-14	6.7888e-13	1	0.997395833333333	CEBPA_T	0	0
ENSG00000100290.3	BIK	-1.28632	2.60701e-18	6.9269e-17	1	0.999131944444444	CEBPA_T	0	0
ENSG00000145391.13	SETD7	-1.28656	1.12956e-28	7.2777e-27	1	1	CEBPA_T	0	0
ENSG00000236846.1		-1.28691	0.000684942	0.0024863	0.111111111111111	0.319444444444444	CEBPA_T	0	0
ENSG00000250286.2		-1.28698	1.02343e-09	1.0519e-08	0.652777777777778	0.838541666666667	CEBPA_T	0	0
ENSG00000258685.2	AKR1B1P5	-1.28753	0.00383786	0.011468	0.125	0.264756944444444	CEBPA_T	0	0
ENSG00000287063.1		-1.28782	2.49865e-06	1.5121e-05	0.722222222222222	0.788194444444444	CEBPA_T	0	0
ENSG00000199846.1	RNU1-72P	-1.28798	0.00013528	0.00057756	0.263888888888889	0.456597222222222	CEBPA_T	0	0
ENSG00000248810.2	LINC02432	-1.28814	6.94803e-06	3.8836e-05	0.902777777777778	0.864583333333333	CEBPA_T	0	0
ENSG00000263426.2	RN7SL471P	-1.28826	7.04223e-06	3.9291e-05	0.333333333333333	0.6171875	CEBPA_T	0	0
ENSG00000254528.7	FXYD6-AS1	-1.28836	1.89246e-09	1.8743e-08	0.75	0.904513888888889	CEBPA_T	0	0
ENSG00000279637.1		-1.28845	2.39233e-11	3.0467e-10	0.888888888888889	0.933159722222222	CEBPA_T	0	0
ENSG00000101327.9	PDYN	-1.28865	0.00131514	0.0044448	0.166666666666667	0.348090277777778	CEBPA_T	0	0
ENSG00000149735.7	GPHA2	-1.28878	1.424e-05	7.4968e-05	0.388888888888889	0.612847222222222	CEBPA_T	0	0
ENSG00000141293.16	SKAP1	-1.28896	1.79223e-16	4.0051e-15	1	1	CEBPA_T	0	0
ENSG00000151651.16	ADAM8	-1.28914	8.68234e-27	4.8634e-25	1	1	CEBPA_T	1	1
ENSG00000212242.1	RNA5SP219	-1.28915	5.485e-20	1.7497e-18	0.902777777777778	0.972222222222222	CEBPA_T	0	0
ENSG00000235663.1	SAPCD1-AS1	-1.28916	8.79938e-07	5.7915e-06	0.375	0.638888888888889	CEBPA_T	0	0
ENSG00000205240.4	OR7E36P	-1.28922	5.6714e-05	0.0002622	0.180555555555556	0.420138888888889	CEBPA_T	0	0
ENSG00000174145.8	NWD2	-1.2894	4.57529e-05	0.00021575	0.527777777777778	0.586805555555556	CEBPA_T	0	0
ENSG00000224409.1		-1.28987	8.74609e-05	0.00038869	0.25	0.442708333333333	CEBPA_T	0	0
ENSG00000198892.7	SHISA4	-1.29017	1.44189e-12	2.1133e-11	1	0.9921875	CEBPA_T	0	0
ENSG00000287516.1		-1.2904	5.16472e-06	2.9574e-05	0.597222222222222	0.709201388888889	CEBPA_T	0	0
ENSG00000154734.16	ADAMTS1	-1.29058	4.27774e-06	2.4836e-05	0.972222222222222	0.978298611111111	CEBPA_T	0	0
ENSG00000189060.5	H1-0	-1.2911	8.59814e-14	1.4487e-12	1	1	CEBPA_T	0	1
ENSG00000178732.5	GP5	-1.29129	1.26317e-10	1.465e-09	0.888888888888889	0.973958333333333	CEBPA_T	1	0
ENSG00000262223.8	LINC03048	-1.29131	6.64998e-11	8.0419e-10	0.902777777777778	0.881944444444444	CEBPA_T	0	0
ENSG00000096433.11	ITPR3	-1.29134	2.66869e-23	1.1562e-21	1	1	CEBPA_T	1	0
ENSG00000135519.8	KCNH3	-1.29179	8.54153e-19	2.386e-17	1	0.999131944444444	CEBPA_T	0	0
ENSG00000255310.2		-1.29203	2.89148e-09	2.7934e-08	0.930555555555556	0.954861111111111	CEBPA_T	0	0
ENSG00000205084.11	TMEM231	-1.29288	3.14493e-23	1.3556e-21	1	0.999131944444444	CEBPA_T	0	0
ENSG00000180921.7	FAM83H	-1.29319	1.01689e-18	2.8165e-17	1	1	CEBPA_T	0	0
ENSG00000103154.9	NECAB2	-1.29324	5.01791e-07	3.4358e-06	0.583333333333333	0.762152777777778	CEBPA_T	0	0
ENSG00000171873.8	ADRA1D	-1.29334	4.73826e-07	3.2596e-06	0.875	0.889756944444444	CEBPA_T	0	0
ENSG00000163431.13	LMOD1	-1.2937	3.45767e-08	2.8485e-07	0.708333333333333	0.831597222222222	CEBPA_T	0	0
ENSG00000215483.11	LINC00598	-1.29414	5.6385e-19	1.6078e-17	0.958333333333333	0.96875	CEBPA_T	0	0
ENSG00000267943.1		-1.29439	0.000162197	0.00068145	0.402777777777778	0.504340277777778	CEBPA_T	0	0
ENSG00000233820.2		-1.29451	4.48463e-12	6.1963e-11	0.875	0.961805555555556	CEBPA_T	0	0
ENSG00000165194.15	PCDH19	-1.29464	0.000362692	0.0014083	0.416666666666667	0.484375	CEBPA_T	1	0
ENSG00000088256.9	GNA11	-1.29584	8.33686e-31	6.2429e-29	1	1	CEBPA_T	0	0
ENSG00000153714.6	LURAP1L	-1.29593	0.000638792	0.0023377	0.458333333333333	0.513888888888889	CEBPA_T	0	0
ENSG00000137285.10	TUBB2B	-1.29606	4.13485e-07	2.8743e-06	0.680555555555556	0.833333333333333	CEBPA_T	0	0
ENSG00000158458.21	NRG2	-1.29646	1.09747e-08	9.7078e-08	0.805555555555556	0.861979166666667	CEBPA_T	0	0
ENSG00000118017.4	A4GNT	-1.29662	1.82233e-06	1.131e-05	0.597222222222222	0.681423611111111	CEBPA_T	0	0
ENSG00000135472.9	FAIM2	-1.29729	8.0926e-05	0.00036169	0.486111111111111	0.549479166666667	CEBPA_T	0	0
ENSG00000237510.7	GPAT2P1	-1.2973	8.5765e-05	0.00038183	0.666666666666667	0.743923611111111	CEBPA_T	0	0
ENSG00000160013.9	PTGIR	-1.29741	1.17015e-17	2.9277e-16	1	1	CEBPA_T	1	0
ENSG00000110492.15	MDK	-1.29748	2.65914e-16	5.85e-15	1	1	CEBPA_T	0	0
ENSG00000179776.19	CDH5	-1.29774	1.16999e-06	7.5359e-06	0.888888888888889	0.899305555555556	CEBPA_T	1	0
ENSG00000231680.1	LINC02723	-1.29782	5.48516e-08	4.3597e-07	0.847222222222222	0.855034722222222	CEBPA_T	0	0
ENSG00000142619.4	PADI3	-1.29783	3.9593e-05	0.00018935	0.472222222222222	0.766493055555556	CEBPA_T	0	0
ENSG00000072832.15	CRMP1	-1.29834	2.26479e-05	0.00011425	0.722222222222222	0.845486111111111	CEBPA_T	0	0
ENSG00000257084.1	MIR200CHG	-1.29835	1.81156e-07	1.3307e-06	0.527777777777778	0.733506944444444	CEBPA_T	0	0
ENSG00000124224.17	PPP4R1L	-1.29838	1.99509e-30	1.4406e-28	1	1	CEBPA_T	0	0
ENSG00000106089.12	STX1A	-1.29872	1.45367e-10	1.6704e-09	1	0.999131944444444	CEBPA_T	0	0
ENSG00000116981.3	NT5C1A	-1.29902	0.00252984	0.0079543	0.180555555555556	0.301215277777778	CEBPA_T	0	0
ENSG00000109832.14	DDX25	-1.2993	7.65746e-08	5.9525e-07	0.722222222222222	0.847222222222222	CEBPA_T	0	0
ENSG00000168484.12	SFTPC	-1.29954	5.24562e-07	3.5785e-06	0.513888888888889	0.665798611111111	CEBPA_T	0	0
ENSG00000164935.6	DCSTAMP	-1.29977	6.81109e-06	3.8132e-05	0.652777777777778	0.795138888888889	CEBPA_T	0	0
ENSG00000225940.7	C5orf67	-1.29993	1.33735e-05	7.0916e-05	0.388888888888889	0.623263888888889	CEBPA_T	0	0
ENSG00000254615.3		-1.30096	2.89895e-14	5.0989e-13	0.958333333333333	0.987847222222222	CEBPA_T	0	0
ENSG00000176855.11	KRT18P28	-1.30097	9.88448e-05	0.00043389	0.0416666666666667	0.342881944444444	CEBPA_T	0	0
ENSG00000127533.4	F2RL3	-1.30106	5.70811e-09	5.2664e-08	0.916666666666667	0.973958333333333	CEBPA_T	1	0
ENSG00000271447.6	MMP28	-1.30123	1.4857e-13	2.4281e-12	1	0.9921875	CEBPA_T	0	0
ENSG00000287299.1		-1.30144	1.4886e-10	1.7073e-09	0.833333333333333	0.928819444444444	CEBPA_T	0	0
ENSG00000184274.3	LINC00315	-1.30159	8.1518e-08	6.2953e-07	0.638888888888889	0.778645833333333	CEBPA_T	0	0
ENSG00000104833.12	TUBB4A	-1.30167	7.50527e-11	9.0095e-10	1	0.988715277777778	CEBPA_T	0	0
ENSG00000203697.12	CAPN8	-1.30168	3.47413e-07	2.4487e-06	0.486111111111111	0.731770833333333	CEBPA_T	0	0
ENSG00000110723.12	EXPH5	-1.30175	3.59092e-12	5.0269e-11	0.958333333333333	0.983506944444444	CEBPA_T	0	0
ENSG00000137474.22	MYO7A	-1.30213	6.28724e-11	7.6337e-10	1	0.998263888888889	CEBPA_T	0	0
ENSG00000197747.9	S100A10	-1.30227	5.90048e-18	1.5074e-16	1	1	CEBPA_T	0	0
ENSG00000106018.14	VIPR2	-1.30244	4.8007e-08	3.8517e-07	0.708333333333333	0.889756944444444	CEBPA_T	0	0
ENSG00000267078.1		-1.30346	9.36747e-05	0.00041329	0.222222222222222	0.451388888888889	CEBPA_T	0	0
ENSG00000162398.11	LEXM	-1.30349	2.53746e-10	2.8263e-09	0.736111111111111	0.874131944444444	CEBPA_T	0	0
ENSG00000164023.14	SGMS2	-1.30449	7.0226e-15	1.3353e-13	0.986111111111111	0.996527777777778	CEBPA_T	0	0
ENSG00000188290.11	HES4	-1.3045	1.81364e-09	1.8e-08	0.944444444444444	0.983506944444444	CEBPA_T	0	1
ENSG00000227678.8		-1.30479	7.56816e-21	2.6061e-19	0.944444444444444	0.986111111111111	CEBPA_T	0	0
ENSG00000185386.15	MAPK11	-1.3051	1.23941e-25	6.3479e-24	1	1	CEBPA_T	0	1
ENSG00000244693.1		-1.30574	2.61628e-05	0.0001302	0.333333333333333	0.519097222222222	CEBPA_T	0	0
ENSG00000112183.15	RBM24	-1.30575	0.000150339	0.00063615	0.416666666666667	0.614583333333333	CEBPA_T	0	0
ENSG00000167767.14	KRT80	-1.30594	8.77827e-09	7.8715e-08	0.875	0.958333333333333	CEBPA_T	0	0
ENSG00000228058.2	LINC01736	-1.30607	6.01807e-06	3.4001e-05	0.527777777777778	0.684895833333333	CEBPA_T	0	0
ENSG00000136883.14	KIF12	-1.30609	1.77113e-05	9.1329e-05	0.388888888888889	0.591145833333333	CEBPA_T	0	0
ENSG00000286614.1		-1.30609	0.00406315	0.012054	0.263888888888889	0.385416666666667	CEBPA_T	0	0
ENSG00000269652.1		-1.30636	0.00258502	0.0081086	0.180555555555556	0.305555555555556	CEBPA_T	0	0
ENSG00000203907.9	OOEP	-1.30647	2.08607e-10	2.3531e-09	0.694444444444444	0.864583333333333	CEBPA_T	0	0
ENSG00000232354.8	VIPR1-AS1	-1.30718	1.55206e-14	2.8295e-13	0.916666666666667	0.969618055555556	CEBPA_T	0	0
ENSG00000185818.8	NAT8L	-1.30726	3.92366e-12	5.4621e-11	0.972222222222222	0.995659722222222	CEBPA_T	0	0
ENSG00000179930.6	ZNF648	-1.30741	7.20809e-06	4.0148e-05	0.625	0.671875	CEBPA_T	0	1
ENSG00000185561.10	TLCD2	-1.30747	8.4578e-19	2.3641e-17	1	0.996527777777778	CEBPA_T	0	0
ENSG00000004799.8	PDK4	-1.30769	6.02873e-08	4.7558e-07	0.986111111111111	0.986111111111111	CEBPA_T	0	0
ENSG00000286848.1		-1.30771	6.95332e-07	4.6456e-06	0.763888888888889	0.787326388888889	CEBPA_T	0	0
ENSG00000101017.14	CD40	-1.30774	5.09045e-24	2.306e-22	1	0.999131944444444	CEBPA_T	1	1
ENSG00000270874.1	RPAP2P1	-1.30793	2.36359e-05	0.00011875	0.416666666666667	0.580729166666667	CEBPA_T	0	0
ENSG00000159556.10	ISL2	-1.308	4.23503e-06	2.4625e-05	0.625	0.799479166666667	CEBPA_T	0	1
ENSG00000267890.1		-1.30824	0.00148313	0.0049466	0.0833333333333333	0.267361111111111	CEBPA_T	0	0
ENSG00000182718.18	ANXA2	-1.30831	1.02659e-25	5.2898e-24	1	1	CEBPA_T	0	0
ENSG00000257987.6	TEX49	-1.3084	0.000566408	0.0021022	0.0833333333333333	0.310763888888889	CEBPA_T	0	0
ENSG00000207205.1	RNVU1-15	-1.30842	5.25347e-06	3.0009e-05	0.791666666666667	0.902777777777778	CEBPA_T	0	0
ENSG00000266356.1		-1.30874	0.00457533	0.013361	0.208333333333333	0.328993055555556	CEBPA_T	0	0
ENSG00000225521.1	SNED1-AS1	-1.3088	6.85845e-06	3.8373e-05	0.486111111111111	0.651041666666667	CEBPA_T	0	0
ENSG00000231866.2		-1.30945	1.74049e-05	8.9869e-05	0.180555555555556	0.500868055555556	CEBPA_T	0	0
ENSG00000234286.1		-1.30948	8.58682e-10	8.9076e-09	0.513888888888889	0.854166666666667	CEBPA_T	0	0
ENSG00000163975.12	MELTF	-1.30986	1.86768e-26	1.0089e-24	1	1	CEBPA_T	0	0
ENSG00000183828.15	NUDT14	-1.31082	2.40314e-27	1.4132e-25	1	1	CEBPA_T	0	0
ENSG00000257893.3	LINC02404	-1.31097	0.000978539	0.0034176	0.222222222222222	0.3828125	CEBPA_T	0	0
ENSG00000204978.3	ERICH4	-1.31138	1.39507e-13	2.2923e-12	0.791666666666667	0.943576388888889	CEBPA_T	0	0
ENSG00000132535.21	DLG4	-1.31151	1.69899e-66	9.8819e-64	1	1	CEBPA_T	0	0
ENSG00000183579.16	ZNRF3	-1.31158	1.21197e-26	6.6917e-25	0.986111111111111	0.998263888888889	CEBPA_T	0	0
ENSG00000070731.11	ST6GALNAC2	-1.31177	9.44615e-16	1.9555e-14	0.986111111111111	0.990451388888889	CEBPA_T	0	0
ENSG00000205002.4	AARD	-1.3123	0.000140156	0.000597	0.375	0.558159722222222	CEBPA_T	0	0
ENSG00000223802.8	CERS1	-1.31235	8.07593e-11	9.6618e-10	0.902777777777778	0.940104166666667	CEBPA_T	0	0
ENSG00000108846.16	ABCC3	-1.31241	2.14281e-12	3.081e-11	1	0.995659722222222	CEBPA_T	0	0
ENSG00000223810.2	KRT8P28	-1.3127	0.00544497	0.015515	0.125	0.267361111111111	CEBPA_T	0	0
ENSG00000173258.13	ZNF483	-1.31328	3.09976e-19	9.0767e-18	1	0.999131944444444	CEBPA_T	0	1
ENSG00000185519.9	FAM131C	-1.3133	0.000345578	0.0013479	0.236111111111111	0.399305555555556	CEBPA_T	0	0
ENSG00000241709.3	RN7SL265P	-1.31338	0.000100312	0.00043954	0.194444444444444	0.397569444444444	CEBPA_T	0	0
ENSG00000287949.1		-1.31377	0.0100268	0.026291	0.236111111111111	0.263888888888889	CEBPA_T	0	0
ENSG00000204959.4	ARHGEF34P	-1.31399	4.21134e-13	6.5474e-12	0.916666666666667	0.959201388888889	CEBPA_T	0	0
ENSG00000117266.16	CDK18	-1.31446	5.37803e-29	3.5457e-27	1	0.999131944444444	CEBPA_T	0	0
ENSG00000273287.2		-1.3145	5.7849e-05	0.00026689	0.222222222222222	0.436631944444444	CEBPA_T	0	0
ENSG00000134201.12	GSTM5	-1.31455	6.85488e-06	3.8367e-05	0.930555555555556	0.936631944444444	CEBPA_T	0	0
ENSG00000206013.2	IFITM5	-1.31476	4.06776e-10	4.4093e-09	0.694444444444444	0.901909722222222	CEBPA_T	0	0
ENSG00000116218.13	NPHS2	-1.31477	0.0241024	0.055708	0.0833333333333333	0.204861111111111	CEBPA_T	0	0
ENSG00000249631.6		-1.31595	0.0271678	0.061652	0.166666666666667	0.255208333333333	CEBPA_T	0	0
ENSG00000256250.1		-1.31615	1.61157e-09	1.6108e-08	0.708333333333333	0.831597222222222	CEBPA_T	0	0
ENSG00000141698.17	NT5C3B	-1.31639	1.04127e-32	8.8778e-31	1	1	CEBPA_T	0	0
ENSG00000061455.11	PRDM6	-1.31666	8.016e-07	5.2998e-06	0.541666666666667	0.7265625	CEBPA_T	0	1
ENSG00000103241.7	FOXF1	-1.31672	0.000208009	0.00085348	0.375	0.603298611111111	CEBPA_T	0	1
ENSG00000113083.15	LOX	-1.31672	1.69234e-10	1.9274e-09	1	0.991319444444444	CEBPA_T	1	0
ENSG00000271253.1		-1.31733	7.40459e-05	0.00033343	0.361111111111111	0.506076388888889	CEBPA_T	0	0
ENSG00000242472.1	IGHJ5	-1.31754	5.00231e-13	7.7038e-12	0.902777777777778	0.967013888888889	CEBPA_T	0	0
ENSG00000172232.10	AZU1	-1.31784	1.25672e-12	1.8527e-11	1	1	CEBPA_T	0	0
ENSG00000137960.6	GIPC2	-1.31846	3.34577e-07	2.3649e-06	0.847222222222222	0.855902777777778	CEBPA_T	0	0
ENSG00000249094.2		-1.31879	9.12021e-09	8.1643e-08	0.569444444444444	0.758680555555556	CEBPA_T	0	0
ENSG00000233610.1	LINC00462	-1.31887	0.000342953	0.0013394	0.180555555555556	0.388888888888889	CEBPA_T	0	0
ENSG00000104953.20	TLE6	-1.31912	1.36183e-11	1.7835e-10	0.847222222222222	0.921875	CEBPA_T	0	1
ENSG00000228127.3	LINC01649	-1.31921	8.25376e-06	4.553e-05	0.416666666666667	0.581597222222222	CEBPA_T	0	0
ENSG00000061337.15	LZTS1	-1.31925	3.05429e-09	2.94e-08	0.902777777777778	0.9296875	CEBPA_T	0	1
ENSG00000178162.8	FAR2P2	-1.31943	1.12808e-05	6.0768e-05	0.583333333333333	0.646701388888889	CEBPA_T	0	0
ENSG00000275484.1		-1.3195	1.8686e-15	3.7495e-14	0.847222222222222	0.942708333333333	CEBPA_T	0	0
ENSG00000218358.2	RAET1K	-1.31962	1.89994e-07	1.393e-06	0.527777777777778	0.704861111111111	CEBPA_T	0	0
ENSG00000237525.7		-1.3198	1.19505e-05	6.4082e-05	0.416666666666667	0.623263888888889	CEBPA_T	0	0
ENSG00000248100.2		-1.31996	3.36965e-07	2.3806e-06	0.583333333333333	0.735243055555556	CEBPA_T	0	0
ENSG00000287302.1		-1.32	8.8109e-11	1.0464e-09	0.611111111111111	0.866319444444444	CEBPA_T	0	0
ENSG00000100767.17	PAPLN	-1.32074	1.59578e-30	1.1642e-28	1	1	CEBPA_T	0	0
ENSG00000112238.12	PRDM13	-1.32138	0.000692538	0.0025111	0.222222222222222	0.387152777777778	CEBPA_T	0	1
ENSG00000187513.9	GJA4	-1.32145	1.7684e-08	1.5153e-07	0.916666666666667	0.919270833333333	CEBPA_T	0	0
ENSG00000228873.1		-1.32145	2.87263e-06	1.723e-05	0.486111111111111	0.699652777777778	CEBPA_T	0	0
ENSG00000268696.3	ZNF723	-1.32168	0.0053817	0.015364	0.347222222222222	0.361111111111111	CEBPA_T	0	0
ENSG00000162407.9	PLPP3	-1.32177	1.93452e-12	2.7948e-11	0.930555555555556	0.993923611111111	CEBPA_T	0	1
ENSG00000258702.3		-1.32264	2.15496e-07	1.5719e-06	0.583333333333333	0.7578125	CEBPA_T	0	0
ENSG00000244230.3	RN7SL151P	-1.3231	0.0215945	0.050712	0.180555555555556	0.246527777777778	CEBPA_T	0	0
ENSG00000234390.4	USP27X-DT	-1.3233	1.22385e-27	7.3498e-26	0.944444444444444	0.986111111111111	CEBPA_T	0	0
ENSG00000154146.13	NRGN	-1.32342	6.20513e-17	1.4381e-15	1	1	CEBPA_T	0	0
ENSG00000261303.6	GOLGA6GP	-1.32388	0.00360786	0.010865	0.166666666666667	0.307291666666667	CEBPA_T	0	0
ENSG00000171596.7	NMUR1	-1.32396	4.11727e-13	6.4176e-12	0.986111111111111	0.995659722222222	CEBPA_T	1	0
ENSG00000227825.4	SLC9A7P1	-1.32397	4.02715e-15	7.8148e-14	1	0.9921875	CEBPA_T	0	0
ENSG00000196090.12	PTPRT	-1.32399	0.00608871	0.017057	0.180555555555556	0.300347222222222	CEBPA_T	0	0
ENSG00000178773.15	CPNE7	-1.3243	1.45496e-09	1.4635e-08	1	0.997395833333333	CEBPA_T	0	0
ENSG00000270325.1	BNIP3P9	-1.32496	0.000286464	0.0011387	0.430555555555556	0.500868055555556	CEBPA_T	0	0
ENSG00000139364.10	TMEM132B	-1.32533	0.000124492	0.00053549	0.388888888888889	0.615451388888889	CEBPA_T	1	0
ENSG00000138119.17	MYOF	-1.32573	4.97514e-12	6.8407e-11	1	0.999131944444444	CEBPA_T	1	0
ENSG00000266187.2	RN7SL480P	-1.3262	0.0293571	0.065871	0.222222222222222	0.229166666666667	CEBPA_T	0	0
ENSG00000198722.14	UNC13B	-1.32673	1.53557e-09	1.5399e-08	0.972222222222222	0.997395833333333	CEBPA_T	0	0
ENSG00000153956.16	CACNA2D1	-1.32674	0.000805073	0.0028701	0.597222222222222	0.667534722222222	CEBPA_T	1	0
ENSG00000284471.1		-1.32699	4.66265e-05	0.00021951	0.361111111111111	0.588541666666667	CEBPA_T	0	0
ENSG00000188011.5	RTP5	-1.32758	4.64243e-08	3.741e-07	1	0.974826388888889	CEBPA_T	0	0
ENSG00000101076.17	HNF4A	-1.32771	0.000108713	0.00047323	0.513888888888889	0.571180555555556	CEBPA_T	0	1
ENSG00000256577.2	SLC6A12-AS1	-1.3279	0.00196522	0.0063681	0.125	0.295138888888889	CEBPA_T	0	0
ENSG00000257242.8	LINC01619	-1.3281	1.96927e-14	3.5399e-13	1	0.997395833333333	CEBPA_T	0	0
ENSG00000248187.1		-1.32909	1.53474e-05	8.0231e-05	0.555555555555556	0.676215277777778	CEBPA_T	0	0
ENSG00000188396.4	DYNLT4	-1.32921	3.52186e-22	1.3757e-20	0.986111111111111	0.999131944444444	CEBPA_T	0	0
ENSG00000006555.11	TTC22	-1.32933	2.90512e-18	7.6566e-17	0.986111111111111	0.993923611111111	CEBPA_T	0	0
ENSG00000248126.1		-1.33	4.49142e-09	4.2153e-08	0.583333333333333	0.827256944444444	CEBPA_T	0	0
ENSG00000150054.18	MPP7	-1.33015	4.82162e-23	2.035e-21	1	1	CEBPA_T	0	0
ENSG00000258249.1		-1.33022	4.39132e-06	2.5454e-05	0.388888888888889	0.618923611111111	CEBPA_T	0	0
ENSG00000065609.14	SNAP91	-1.33034	0.00187102	0.0060954	0.458333333333333	0.440972222222222	CEBPA_T	0	0
ENSG00000249388.3		-1.33052	4.75048e-06	2.739e-05	0.375	0.597222222222222	CEBPA_T	0	0
ENSG00000215237.6		-1.33088	1.41609e-05	7.4644e-05	0.5	0.627604166666667	CEBPA_T	0	0
ENSG00000096092.6	TMEM14A	-1.33146	4.2574e-38	5.3799e-36	1	1	CEBPA_T	0	0
ENSG00000255434.1		-1.33165	3.83548e-11	4.7799e-10	0.513888888888889	0.811631944444444	CEBPA_T	0	0
ENSG00000123454.12	DBH	-1.33183	1.24795e-13	2.0653e-12	0.875	0.96875	CEBPA_T	1	0
ENSG00000100036.13	SLC35E4	-1.33215	3.43595e-22	1.3471e-20	1	0.999131944444444	CEBPA_T	0	0
ENSG00000234807.7	LINC01135	-1.33225	8.45433e-18	2.1341e-16	0.944444444444444	0.990451388888889	CEBPA_T	0	0
ENSG00000169126.16	ODAD2	-1.33234	1.22552e-07	9.244e-07	0.694444444444444	0.856770833333333	CEBPA_T	0	0
ENSG00000275649.1		-1.33248	0.00178261	0.0058406	0.138888888888889	0.309895833333333	CEBPA_T	0	0
ENSG00000176273.15	SLC35G1	-1.33263	2.72942e-13	4.342e-12	0.958333333333333	0.982638888888889	CEBPA_T	0	0
ENSG00000254061.1		-1.33263	5.10612e-05	0.00023827	0.388888888888889	0.5390625	CEBPA_T	0	0
ENSG00000127418.15	FGFRL1	-1.33284	3.31178e-36	3.6335e-34	1	1	CEBPA_T	1	0
ENSG00000184617.10	ZNF840P	-1.33302	3.02734e-06	1.8066e-05	0.25	0.606770833333333	CEBPA_T	0	0
ENSG00000204099.12	NEU4	-1.33384	9.15189e-08	7.0268e-07	1	0.994791666666667	CEBPA_T	0	0
ENSG00000135454.14	B4GALNT1	-1.33472	1.32351e-06	8.4313e-06	0.652777777777778	0.741319444444444	CEBPA_T	0	0
ENSG00000255345.1		-1.33506	0.000873568	0.0030855	0.152777777777778	0.3125	CEBPA_T	0	0
ENSG00000254810.1		-1.33509	0.000162925	0.00068424	0.375	0.4765625	CEBPA_T	0	0
ENSG00000183844.17	FAM3B	-1.33559	3.01967e-05	0.00014853	0.472222222222222	0.729166666666667	CEBPA_T	0	0
ENSG00000281162.2	LINC01127	-1.33562	4.31371e-08	3.4949e-07	0.902777777777778	0.920138888888889	CEBPA_T	0	0
ENSG00000221571.3	RNU6ATAC35P	-1.33636	6.40265e-05	0.00029253	0.194444444444444	0.421006944444444	CEBPA_T	0	0
ENSG00000235034.7	C19orf81	-1.33654	7.07093e-12	9.5674e-11	0.736111111111111	0.939236111111111	CEBPA_T	0	0
ENSG00000163915.7	IGF2BP2-AS1	-1.33667	8.5393e-16	1.7738e-14	0.958333333333333	0.989583333333333	CEBPA_T	0	0
ENSG00000279786.1		-1.33667	0.000107493	0.00046811	0.291666666666667	0.442708333333333	CEBPA_T	0	0
ENSG00000159166.15	LAD1	-1.33679	0.0116179	0.029791	0.152777777777778	0.286458333333333	CEBPA_T	0	0
ENSG00000273824.1		-1.33695	1.58798e-10	1.8149e-09	0.944444444444444	0.960069444444444	CEBPA_T	0	0
ENSG00000286942.1		-1.33696	1.46197e-08	1.2689e-07	0.833333333333333	0.907118055555556	CEBPA_T	0	0
ENSG00000268746.1		-1.33731	2.52841e-09	2.4605e-08	0.638888888888889	0.780381944444444	CEBPA_T	0	0
ENSG00000262920.5		-1.33884	1.29665e-06	8.2801e-06	0.486111111111111	0.652777777777778	CEBPA_T	0	0
ENSG00000249852.1		-1.33932	1.38267e-06	8.7871e-06	0.555555555555556	0.719618055555556	CEBPA_T	0	0
ENSG00000172724.12	CCL19	-1.33948	0.000457526	0.0017365	0.263888888888889	0.471354166666667	CEBPA_T	0	0
ENSG00000253978.2	TENM2-AS1	-1.33961	0.0123103	0.031336	0.125	0.231770833333333	CEBPA_T	0	0
ENSG00000070808.16	CAMK2A	-1.33965	2.8839e-06	1.7285e-05	0.569444444444444	0.828125	CEBPA_T	0	1
ENSG00000215568.9	GAB4	-1.34022	0.00352074	0.010631	0.402777777777778	0.460069444444444	CEBPA_T	0	0
ENSG00000253868.4	FER1L6-AS2	-1.34061	0.000202278	0.0008323	0.305555555555556	0.439236111111111	CEBPA_T	0	0
ENSG00000242781.2	LINC02050	-1.34168	0.0421147	0.08894	0.0694444444444444	0.2265625	CEBPA_T	0	0
ENSG00000253973.3	NRIP3-DT	-1.34174	1.99262e-08	1.6948e-07	0.638888888888889	0.770833333333333	CEBPA_T	0	0
ENSG00000168081.9	PNOC	-1.34215	3.05832e-17	7.3322e-16	0.972222222222222	0.991319444444444	CEBPA_T	0	0
ENSG00000243870.3	RN7SL236P	-1.34238	1.81633e-05	9.3501e-05	0.277777777777778	0.526909722222222	CEBPA_T	0	0
ENSG00000250699.1		-1.34249	2.9987e-05	0.00014755	0.25	0.480034722222222	CEBPA_T	0	0
ENSG00000286153.1		-1.34311	2.52854e-25	1.275e-23	1	1	CEBPA_T	0	0
ENSG00000100448.4	CTSG	-1.3432	2.63649e-09	2.5587e-08	1	1	CEBPA_T	0	0
ENSG00000228204.2		-1.34335	0.0105002	0.027342	0.0833333333333333	0.21875	CEBPA_T	0	0
ENSG00000236914.4	LINC01852	-1.34344	1.30526e-06	8.3269e-06	0.458333333333333	0.641493055555556	CEBPA_T	0	0
ENSG00000274330.1		-1.34373	1.76265e-05	9.0936e-05	0.347222222222222	0.625868055555556	CEBPA_T	0	0
ENSG00000204277.1	LINC01993	-1.34422	5.13956e-09	4.7803e-08	0.777777777777778	0.901909722222222	CEBPA_T	0	0
ENSG00000250658.1		-1.34424	0.0866603	0.16097	0.208333333333333	0.189236111111111	CEBPA_T	0	0
ENSG00000130751.10	NPAS1	-1.3448	1.14503e-18	3.1549e-17	1	0.994791666666667	CEBPA_T	0	1
ENSG00000110169.11	HPX	-1.34603	8.60037e-20	2.6615e-18	0.902777777777778	0.980902777777778	CEBPA_T	1	0
ENSG00000145087.13	STXBP5L	-1.34613	1.47321e-06	9.3068e-06	0.805555555555556	0.865451388888889	CEBPA_T	0	0
ENSG00000256706.1		-1.34614	3.24554e-16	7.0922e-15	0.875	0.940972222222222	CEBPA_T	0	0
ENSG00000230294.4	LINC02370	-1.34621	0.00162735	0.00538	0.305555555555556	0.388888888888889	CEBPA_T	0	0
ENSG00000212864.3	RNF208	-1.34645	1.01376e-21	3.8091e-20	1	0.999131944444444	CEBPA_T	0	0
ENSG00000253239.1	IGLVI-70	-1.34653	0.000302785	0.0011978	0.444444444444444	0.53125	CEBPA_T	0	0
ENSG00000242265.6	PEG10	-1.34672	3.64609e-10	3.9736e-09	0.986111111111111	0.984375	CEBPA_T	0	0
ENSG00000198075.10	SULT1C4	-1.34699	2.80787e-12	3.9753e-11	0.902777777777778	0.993055555555556	CEBPA_T	0	0
ENSG00000105427.10	CNFN	-1.34715	3.79587e-16	8.2355e-15	0.861111111111111	0.986979166666667	CEBPA_T	0	0
ENSG00000092621.13	PHGDH	-1.34722	5.4579e-16	1.1645e-14	1	1	CEBPA_T	0	0
ENSG00000017427.17	IGF1	-1.34728	9.66719e-06	5.265e-05	0.597222222222222	0.690972222222222	CEBPA_T	0	0
ENSG00000122679.8	RAMP3	-1.34729	5.88055e-06	3.3304e-05	0.555555555555556	0.7265625	CEBPA_T	1	0
ENSG00000180543.5	TSPYL5	-1.34741	1.93078e-09	1.9105e-08	0.986111111111111	0.987847222222222	CEBPA_T	0	0
ENSG00000109771.15	LRP2BP	-1.34751	9.19333e-24	4.1219e-22	0.986111111111111	0.996527777777778	CEBPA_T	0	0
ENSG00000263432.2	RN7SL689P	-1.34782	0.000309639	0.0012216	0.125	0.349826388888889	CEBPA_T	0	0
ENSG00000072682.19	P4HA2	-1.34797	3.31142e-25	1.6483e-23	1	0.999131944444444	CEBPA_T	1	0
ENSG00000281920.1		-1.34888	0.00028731	0.0011417	0.0833333333333333	0.3515625	CEBPA_T	0	0
ENSG00000105717.14	PBX4	-1.34891	1.21973e-19	3.7258e-18	1	1	CEBPA_T	0	1
ENSG00000254348.1		-1.34892	0.00328652	0.009998	0.125	0.276909722222222	CEBPA_T	0	0
ENSG00000175906.5	ARL4D	-1.34922	4.42247e-27	2.5513e-25	0.986111111111111	0.999131944444444	CEBPA_T	0	0
ENSG00000268758.7	ADGRE4P	-1.34924	1.69738e-11	2.1979e-10	1	0.997395833333333	CEBPA_T	0	0
ENSG00000205129.8	C4orf47	-1.34927	1.06995e-18	2.9557e-17	0.875	0.969618055555556	CEBPA_T	0	0
ENSG00000244280.1	ECEL1P2	-1.3497	0.00134133	0.0045228	0.222222222222222	0.369791666666667	CEBPA_T	0	0
ENSG00000169247.14	SH3TC2	-1.34976	2.57907e-15	5.117e-14	1	0.997395833333333	CEBPA_T	0	0
ENSG00000132669.13	RIN2	-1.35013	1.63523e-17	4.0343e-16	1	0.999131944444444	CEBPA_T	0	0
ENSG00000204960.7	BLACE	-1.35061	4.57192e-07	3.1564e-06	0.652777777777778	0.716145833333333	CEBPA_T	0	0
ENSG00000227110.7	LMCD1-AS1	-1.35094	7.88912e-07	5.22e-06	0.583333333333333	0.712673611111111	CEBPA_T	0	0
ENSG00000149257.16	SERPINH1	-1.35095	1.35333e-21	5.0404e-20	1	1	CEBPA_T	1	0
ENSG00000137878.17	GCOM1	-1.35149	1.7127e-08	1.4718e-07	0.888888888888889	0.940104166666667	CEBPA_T	0	0
ENSG00000155897.10	ADCY8	-1.352	0.00620656	0.017344	0.125	0.262152777777778	CEBPA_T	0	0
ENSG00000259883.2	EHD4-AS1	-1.35204	1.19555e-12	1.7681e-11	0.805555555555556	0.962673611111111	CEBPA_T	0	0
ENSG00000278875.1		-1.35209	0.000655337	0.0023927	0.0833333333333333	0.415798611111111	CEBPA_T	0	0
ENSG00000183010.17	PYCR1	-1.35218	5.05708e-22	1.9449e-20	1	1	CEBPA_T	0	0
ENSG00000149292.17	TTC12	-1.35247	2.42462e-20	8.0239e-19	0.986111111111111	0.995659722222222	CEBPA_T	0	0
ENSG00000285882.1		-1.35272	0.0215548	0.050636	0.0277777777777778	0.184895833333333	CEBPA_T	0	0
ENSG00000187720.14	THSD4	-1.35317	1.88996e-05	9.6939e-05	0.708333333333333	0.71875	CEBPA_T	1	0
ENSG00000273703.2	H2BC14	-1.35323	1.05903e-08	9.3952e-08	0.805555555555556	0.904513888888889	CEBPA_T	0	0
ENSG00000272913.1	LINC03052	-1.35372	7.60789e-06	4.2198e-05	0.5	0.659722222222222	CEBPA_T	0	0
ENSG00000121900.19	TMEM54	-1.35375	2.63621e-06	1.5897e-05	0.458333333333333	0.653645833333333	CEBPA_T	0	0
ENSG00000257985.1		-1.35378	7.70224e-07	5.1098e-06	0.5	0.674479166666667	CEBPA_T	0	0
ENSG00000287575.1		-1.35403	2.38996e-08	2.0098e-07	0.527777777777778	0.769097222222222	CEBPA_T	0	0
ENSG00000108641.19	B9D1	-1.35414	5.23086e-25	2.5706e-23	1	0.998263888888889	CEBPA_T	0	0
ENSG00000134278.15	SPIRE1	-1.35431	1.29509e-15	2.6449e-14	1	0.999131944444444	CEBPA_T	0	0
ENSG00000229996.1		-1.35455	1.28395e-05	6.8306e-05	0.388888888888889	0.603298611111111	CEBPA_T	0	0
ENSG00000147676.14	MAL2	-1.35456	0.00305152	0.0093679	0.194444444444444	0.411458333333333	CEBPA_T	0	0
ENSG00000278892.1		-1.35459	4.58502e-05	0.00021614	0.166666666666667	0.407118055555556	CEBPA_T	0	0
ENSG00000140948.13	ZCCHC14	-1.35464	2.69141e-62	1.284e-59	1	1	CEBPA_T	0	0
ENSG00000186832.9	KRT16	-1.35518	0.00260141	0.0081551	0.208333333333333	0.4609375	CEBPA_T	0	0
ENSG00000265790.1	RNASEH1P1	-1.35606	0.0273376	0.061998	0.125	0.184027777777778	CEBPA_T	0	0
ENSG00000170231.16	FABP6	-1.35616	0.000280926	0.0011194	0.291666666666667	0.486111111111111	CEBPA_T	0	0
ENSG00000253831.3	ETV3L	-1.35622	0.000176206	0.00073529	0.236111111111111	0.449652777777778	CEBPA_T	0	1
ENSG00000181773.7	GPR3	-1.35635	4.13407e-26	2.1778e-24	1	1	CEBPA_T	0	0
ENSG00000227170.1	TRPS1-AS1	-1.35682	2.08331e-05	0.00010593	0.527777777777778	0.590277777777778	CEBPA_T	0	0
ENSG00000244998.1		-1.35716	2.5603e-09	2.4893e-08	0.652777777777778	0.791666666666667	CEBPA_T	0	0
ENSG00000108813.11	DLX4	-1.35717	3.75966e-22	1.4632e-20	1	0.994791666666667	CEBPA_T	0	1
ENSG00000171236.10	LRG1	-1.3573	1.54288e-18	4.1912e-17	1	1	CEBPA_T	0	0
ENSG00000271155.1		-1.35736	0.000607097	0.0022358	0.180555555555556	0.379340277777778	CEBPA_T	0	0
ENSG00000198865.10	CCDC152	-1.35743	1.33454e-10	1.541e-09	0.916666666666667	0.969618055555556	CEBPA_T	0	0
ENSG00000207606.1	MIR554	-1.35788	0.000121271	0.00052312	0.277777777777778	0.430555555555556	CEBPA_T	0	0
ENSG00000153904.21	DDAH1	-1.35801	3.95623e-11	4.922e-10	0.986111111111111	0.979166666666667	CEBPA_T	0	0
ENSG00000154240.17	CEP112	-1.35819	4.407e-12	6.097e-11	0.958333333333333	0.981770833333333	CEBPA_T	0	0
ENSG00000235049.1	LINC00940	-1.35861	2.34488e-10	2.6283e-09	0.708333333333333	0.815972222222222	CEBPA_T	0	0
ENSG00000236107.10	SCN1A-AS1	-1.35874	5.86181e-05	0.00027009	0.527777777777778	0.638020833333333	CEBPA_T	0	0
ENSG00000259683.1		-1.35919	1.25253e-05	6.6827e-05	0.555555555555556	0.646701388888889	CEBPA_T	0	0
ENSG00000267610.2		-1.35937	6.40957e-07	4.3074e-06	0.625	0.670138888888889	CEBPA_T	0	0
ENSG00000143367.16	TUFT1	-1.35964	3.50858e-16	7.6434e-15	1	0.998263888888889	CEBPA_T	0	0
ENSG00000276505.1		-1.3598	1.38449e-17	3.4356e-16	0.777777777777778	0.930555555555556	CEBPA_T	0	0
ENSG00000285921.1		-1.35987	1.06508e-05	5.7645e-05	0.444444444444444	0.591145833333333	CEBPA_T	0	0
ENSG00000053918.18	KCNQ1	-1.35999	4.0416e-21	1.4312e-19	1	0.999131944444444	CEBPA_T	0	0
ENSG00000267568.6		-1.35999	5.14179e-05	0.00023983	0.402777777777778	0.575520833333333	CEBPA_T	0	0
ENSG00000162878.13	PKDCC	-1.36009	3.01172e-06	1.7978e-05	0.833333333333333	0.826388888888889	CEBPA_T	0	0
ENSG00000257906.3	LINC02156	-1.36035	4.05197e-05	0.00019331	0.361111111111111	0.545138888888889	CEBPA_T	0	0
ENSG00000250761.2		-1.36041	0.0212857	0.05009	0.0138888888888889	0.184027777777778	CEBPA_T	0	0
ENSG00000180638.19	SLC47A2	-1.36044	4.61257e-13	7.1372e-12	0.819444444444444	0.897569444444444	CEBPA_T	0	0
ENSG00000176495.3	OR5AN1	-1.36057	0.000150759	0.00063756	0.333333333333333	0.520833333333333	CEBPA_T	0	0
ENSG00000251152.1		-1.36059	0.0037964	0.011359	0.291666666666667	0.447048611111111	CEBPA_T	0	0
ENSG00000124313.18	IQSEC2	-1.3607	2.24823e-34	2.1646e-32	1	1	CEBPA_T	0	0
ENSG00000254126.8	CD8B2	-1.36098	1.16164e-10	1.355e-09	0.763888888888889	0.907986111111111	CEBPA_T	0	0
ENSG00000253706.5		-1.3612	0.00351321	0.010615	0.263888888888889	0.347222222222222	CEBPA_T	0	0
ENSG00000075891.22	PAX2	-1.36209	7.68561e-05	0.00034459	0.444444444444444	0.546875	CEBPA_T	0	1
ENSG00000147655.12	RSPO2	-1.36241	2.53178e-05	0.00012635	0.444444444444444	0.7578125	CEBPA_T	0	0
ENSG00000140950.16	MEAK7	-1.36364	2.09942e-47	4.667e-45	0.986111111111111	0.999131944444444	CEBPA_T	0	0
ENSG00000260792.1	LINC02280	-1.36411	1.15511e-12	1.7119e-11	0.805555555555556	0.884548611111111	CEBPA_T	0	0
ENSG00000264934.1	MIR4265	-1.3643	0.00142304	0.0047684	0.25	0.390625	CEBPA_T	0	0
ENSG00000107821.15	KAZALD1	-1.36478	1.03871e-12	1.5502e-11	0.944444444444444	0.969618055555556	CEBPA_T	0	0
ENSG00000287885.1		-1.36509	0.000986374	0.0034419	0.0277777777777778	0.254340277777778	CEBPA_T	0	0
ENSG00000162599.17	NFIA	-1.36574	1.04371e-08	9.2709e-08	1	0.999131944444444	CEBPA_T	0	1
ENSG00000253616.5	CHILL1	-1.36585	1.73487e-14	3.1412e-13	0.888888888888889	0.956597222222222	CEBPA_T	0	0
ENSG00000236272.1	SCUBE1-AS2	-1.36613	1.40606e-05	7.4189e-05	0.402777777777778	0.559027777777778	CEBPA_T	0	0
ENSG00000280082.1		-1.36616	0.00489881	0.014165	0.0277777777777778	0.230034722222222	CEBPA_T	0	0
ENSG00000234380.2	LINC01426	-1.36632	9.04516e-11	1.0725e-09	0.833333333333333	0.921006944444444	CEBPA_T	0	0
ENSG00000267496.4	FAM215A	-1.36657	3.41979e-11	4.2895e-10	0.708333333333333	0.861111111111111	CEBPA_T	0	0
ENSG00000218418.2		-1.36676	5.61588e-18	1.4381e-16	0.805555555555556	0.971354166666667	CEBPA_T	0	0
ENSG00000224822.1	THRB-IT1	-1.36694	0.00556285	0.015794	0.180555555555556	0.263020833333333	CEBPA_T	0	0
ENSG00000140254.12	DUOXA1	-1.36702	3.27065e-08	2.7044e-07	0.736111111111111	0.830729166666667	CEBPA_T	0	0
ENSG00000131067.17	GGT7	-1.36704	1.6326e-42	2.6257e-40	1	1	CEBPA_T	1	0
ENSG00000112319.19	EYA4	-1.36741	0.00238325	0.007534	0.305555555555556	0.372395833333333	CEBPA_T	0	0
ENSG00000111344.11	RASAL1	-1.36749	9.71819e-06	5.2907e-05	0.791666666666667	0.865451388888889	CEBPA_T	0	0
ENSG00000167695.15	TLCD3A	-1.36768	3.03032e-29	2.023e-27	1	1	CEBPA_T	0	0
ENSG00000185028.4	LRRC14B	-1.36778	0.000265564	0.0010644	0.263888888888889	0.469618055555556	CEBPA_T	0	0
ENSG00000270179.1		-1.36796	1.9058e-14	3.4331e-13	0.819444444444444	0.912326388888889	CEBPA_T	0	0
ENSG00000256694.1		-1.36797	1.49307e-06	9.4238e-06	0.611111111111111	0.700520833333333	CEBPA_T	0	0
ENSG00000111700.13	SLCO1B3	-1.36827	0.0158464	0.038985	0.0694444444444444	0.223958333333333	CEBPA_T	0	0
ENSG00000259031.1		-1.36855	1.70428e-09	1.6978e-08	0.569444444444444	0.800347222222222	CEBPA_T	0	0
ENSG00000109944.11	JHY	-1.36861	2.9212e-22	1.1559e-20	1	0.999131944444444	CEBPA_T	0	0
ENSG00000230953.2		-1.36915	4.21487e-21	1.4901e-19	0.986111111111111	0.986979166666667	CEBPA_T	0	0
ENSG00000171243.8	SOSTDC1	-1.37033	3.18061e-07	2.2583e-06	0.875	0.873263888888889	CEBPA_T	0	0
ENSG00000269303.1	GRAMD1A-AS1	-1.37036	2.09683e-08	1.7788e-07	0.597222222222222	0.750868055555556	CEBPA_T	0	0
ENSG00000174236.4	REP15	-1.37084	2.72711e-06	1.6406e-05	0.333333333333333	0.546875	CEBPA_T	0	0
ENSG00000185101.13	ANO9	-1.37088	1.05775e-26	5.8707e-25	1	1	CEBPA_T	1	0
ENSG00000183638.6	RP1L1	-1.37168	2.13331e-12	3.0694e-11	0.916666666666667	0.959201388888889	CEBPA_T	0	0
ENSG00000132563.16	REEP2	-1.37184	5.42736e-19	1.5497e-17	0.986111111111111	0.986979166666667	CEBPA_T	0	0
ENSG00000273321.1		-1.37196	1.29352e-09	1.311e-08	0.486111111111111	0.745659722222222	CEBPA_T	0	0
ENSG00000280061.1		-1.37225	0.00660671	0.01831	0.138888888888889	0.244791666666667	CEBPA_T	0	0
ENSG00000277450.1		-1.37227	7.12983e-12	9.6409e-11	0.75	0.861979166666667	CEBPA_T	0	0
ENSG00000163568.15	AIM2	-1.37229	4.38536e-16	9.4613e-15	0.958333333333333	0.990451388888889	CEBPA_T	0	1
ENSG00000198121.13	LPAR1	-1.3724	2.0325e-12	2.9313e-11	0.930555555555556	0.982638888888889	CEBPA_T	0	0
ENSG00000228666.1	KRT18P1	-1.3726	9.54953e-05	0.00042034	0.0555555555555556	0.332465277777778	CEBPA_T	0	0
ENSG00000221887.6	HMSD	-1.37289	6.30053e-06	3.5484e-05	0.458333333333333	0.6640625	CEBPA_T	0	0
ENSG00000228729.1		-1.37303	0.019302	0.046101	0.0972222222222222	0.201388888888889	CEBPA_T	0	0
ENSG00000148123.15	PLPPR1	-1.37304	0.0174311	0.042275	0.0555555555555556	0.203993055555556	CEBPA_T	0	0
ENSG00000142700.12	DMRTA2	-1.37327	0.000145265	0.00061635	0.5	0.525173611111111	CEBPA_T	0	1
ENSG00000261048.1		-1.37393	0.0414541	0.087769	0.111111111111111	0.217013888888889	CEBPA_T	0	0
ENSG00000057935.14	MTA3	-1.37457	1.1048e-43	1.9069e-41	1	1	CEBPA_T	0	1
ENSG00000248727.6	LINC01948	-1.37467	3.0498e-17	7.3159e-16	0.972222222222222	0.988715277777778	CEBPA_T	0	0
ENSG00000179431.7	FJX1	-1.37485	7.3882e-07	4.9122e-06	0.625	0.767361111111111	CEBPA_T	0	0
ENSG00000136869.16	TLR4	-1.37492	4.68814e-18	1.2137e-16	1	1	CEBPA_T	1	1
ENSG00000050555.19	LAMC3	-1.37511	1.89683e-14	3.4184e-13	0.986111111111111	0.994791666666667	CEBPA_T	0	0
ENSG00000134548.11	SPX	-1.37514	4.02419e-09	3.8071e-08	0.958333333333333	0.935763888888889	CEBPA_T	0	0
ENSG00000159650.9	UROC1	-1.37607	1.10523e-09	1.1308e-08	0.625	0.879340277777778	CEBPA_T	0	0
ENSG00000101955.15	SRPX	-1.37657	3.22343e-07	2.2872e-06	0.763888888888889	0.855902777777778	CEBPA_T	0	0
ENSG00000186897.5	C1QL4	-1.37673	8.57899e-05	0.0003819	0.291666666666667	0.444444444444444	CEBPA_T	0	0
ENSG00000204583.10	LRCOL1	-1.37769	8.13624e-06	4.4929e-05	0.583333333333333	0.602430555555556	CEBPA_T	0	0
ENSG00000143382.15	ADAMTSL4	-1.3779	1.53723e-29	1.0477e-27	1	1	CEBPA_T	1	0
ENSG00000101210.13	EEF1A2	-1.37809	4.86059e-07	3.3346e-06	0.875	0.981770833333333	CEBPA_T	0	0
ENSG00000139899.11	CBLN3	-1.37894	4.0202e-26	2.1231e-24	0.972222222222222	0.993923611111111	CEBPA_T	0	0
ENSG00000258512.1	LINC00239	-1.37911	7.50985e-12	1.0126e-10	0.694444444444444	0.883680555555556	CEBPA_T	0	0
ENSG00000162520.15	SYNC	-1.3793	2.05924e-13	3.3144e-12	0.819444444444444	0.953993055555556	CEBPA_T	0	0
ENSG00000124196.6	GTSF1L	-1.37979	1.94606e-05	9.9551e-05	0.333333333333333	0.538194444444444	CEBPA_T	0	0
ENSG00000175003.15	SLC22A1	-1.37996	2.1052e-10	2.3735e-09	0.666666666666667	0.858506944444444	CEBPA_T	0	0
ENSG00000229056.2	HECW2-AS1	-1.38011	2.05791e-11	2.6334e-10	0.944444444444444	0.972222222222222	CEBPA_T	0	0
ENSG00000182873.5	PRKCZ-AS1	-1.38027	5.61395e-33	4.8945e-31	1	0.997395833333333	CEBPA_T	0	0
ENSG00000243986.2	ENO1P3	-1.38045	0.00085866	0.0030392	0.166666666666667	0.325520833333333	CEBPA_T	0	0
ENSG00000124593.16		-1.38093	2.72741e-24	1.2642e-22	0.958333333333333	0.986111111111111	CEBPA_T	0	0
ENSG00000226562.4	CYP4F26P	-1.38097	3.87064e-06	2.2665e-05	0.861111111111111	0.858506944444444	CEBPA_T	0	0
ENSG00000222007.6		-1.3813	0.019031	0.045533	0.0416666666666667	0.190972222222222	CEBPA_T	0	0
ENSG00000286176.2		-1.38153	8.74495e-05	0.00038869	0.263888888888889	0.462673611111111	CEBPA_T	0	0
ENSG00000258525.2		-1.38158	4.97588e-21	1.7432e-19	0.930555555555556	0.975694444444444	CEBPA_T	0	0
ENSG00000198467.16	TPM2	-1.38238	1.41882e-29	9.6852e-28	1	1	CEBPA_T	0	0
ENSG00000115194.11	SLC30A3	-1.38288	2.03525e-10	2.2983e-09	0.847222222222222	0.9296875	CEBPA_T	0	0
ENSG00000235659.1		-1.3829	0.000305552	0.0012072	0.152777777777778	0.342013888888889	CEBPA_T	0	0
ENSG00000228742.11	LINC02577	-1.3831	0.000121819	0.00052538	0.402777777777778	0.628472222222222	CEBPA_T	0	0
ENSG00000113494.17	PRLR	-1.38332	1.33645e-07	1.001e-06	0.944444444444444	0.950520833333333	CEBPA_T	0	0
ENSG00000128578.10	STRIP2	-1.38339	7.18875e-18	1.819e-16	1	0.996527777777778	CEBPA_T	0	0
ENSG00000226822.3	LINC02785	-1.38352	5.21716e-23	2.1998e-21	0.986111111111111	0.998263888888889	CEBPA_T	0	0
ENSG00000101292.8	PROKR2	-1.38389	1.28292e-05	6.826e-05	0.625	0.701388888888889	CEBPA_T	0	0
ENSG00000150764.14	DIXDC1	-1.38414	1.15336e-25	5.9286e-24	0.986111111111111	0.999131944444444	CEBPA_T	0	0
ENSG00000260473.2		-1.38418	2.66605e-16	5.8621e-15	0.861111111111111	0.954861111111111	CEBPA_T	0	0
ENSG00000175229.7	GAL3ST3	-1.38437	2.62444e-07	1.889e-06	0.5	0.682291666666667	CEBPA_T	0	0
ENSG00000259225.7	LINC02345	-1.38484	0.000190105	0.00078687	0.333333333333333	0.471354166666667	CEBPA_T	0	0
ENSG00000115705.22	TPO	-1.38584	3.99896e-05	0.00019106	0.541666666666667	0.690104166666667	CEBPA_T	0	0
ENSG00000021852.13	C8B	-1.38612	0.0292401	0.065653	0.138888888888889	0.221354166666667	CEBPA_T	0	0
ENSG00000010282.15	HHATL	-1.38624	9.31719e-06	5.0881e-05	0.236111111111111	0.4921875	CEBPA_T	0	0
ENSG00000197081.16	IGF2R	-1.38706	4.32438e-28	2.661e-26	1	1	CEBPA_T	1	0
ENSG00000258754.8	LINC01579	-1.38739	3.93063e-12	5.47e-11	0.861111111111111	0.934027777777778	CEBPA_T	0	0
ENSG00000179915.24	NRXN1	-1.38747	7.71486e-06	4.2763e-05	0.694444444444444	0.737847222222222	CEBPA_T	0	0
ENSG00000154380.17	ENAH	-1.38851	1.20014e-09	1.2226e-08	1	0.997395833333333	CEBPA_T	0	0
ENSG00000172348.15	RCAN2	-1.38909	1.97614e-10	2.2339e-09	0.791666666666667	0.90625	CEBPA_T	0	0
ENSG00000253958.2	CLDN23	-1.38953	1.62541e-12	2.3675e-11	0.888888888888889	0.955729166666667	CEBPA_T	0	0
ENSG00000080007.8	DDX43	-1.38963	1.78874e-17	4.3875e-16	0.986111111111111	0.997395833333333	CEBPA_T	0	0
ENSG00000159167.12	STC1	-1.38984	0.00146681	0.0048969	0.416666666666667	0.53125	CEBPA_T	0	0
ENSG00000267423.1		-1.39036	0.0258396	0.059052	0.138888888888889	0.21875	CEBPA_T	0	0
ENSG00000264491.1		-1.3914	7.95334e-05	0.00035599	0.277777777777778	0.443576388888889	CEBPA_T	0	0
ENSG00000082014.17	SMARCD3	-1.39158	1.2305e-25	6.3099e-24	1	1	CEBPA_T	0	1
ENSG00000233896.2	PDYN-AS1	-1.39181	8.18098e-07	5.4004e-06	0.430555555555556	0.671875	CEBPA_T	0	0
ENSG00000163638.13	ADAMTS9	-1.39182	0.00096555	0.003377	0.680555555555556	0.605034722222222	CEBPA_T	0	0
ENSG00000162669.16	HFM1	-1.39205	0.000100599	0.00044066	0.527777777777778	0.719618055555556	CEBPA_T	0	0
ENSG00000269887.1		-1.39274	0.000272937	0.0010908	0.194444444444444	0.479166666666667	CEBPA_T	0	0
ENSG00000259495.3	ARNT2-DT	-1.39303	0.000886786	0.0031262	0.333333333333333	0.396701388888889	CEBPA_T	0	0
ENSG00000138131.4	LOXL4	-1.39307	2.35687e-18	6.3017e-17	0.986111111111111	0.999131944444444	CEBPA_T	1	0
ENSG00000184599.13	TAFA3	-1.39309	7.45221e-07	4.9517e-06	0.319444444444444	0.678819444444444	CEBPA_T	0	0
ENSG00000160539.6	PLPP7	-1.39326	5.38875e-09	4.9902e-08	0.944444444444444	0.96875	CEBPA_T	0	0
ENSG00000286117.2		-1.39335	2.04548e-05	0.00010419	0.222222222222222	0.446180555555556	CEBPA_T	0	0
ENSG00000155974.12	GRIP1	-1.39346	3.44894e-19	1.0044e-17	1	0.999131944444444	CEBPA_T	0	0
ENSG00000124232.11	RBPJL	-1.39416	1.44171e-05	7.5806e-05	0.541666666666667	0.587673611111111	CEBPA_T	0	1
ENSG00000187243.16	MAGED4B	-1.39441	6.7224e-05	0.00030569	0.125	0.393229166666667	CEBPA_T	0	0
ENSG00000120659.15	TNFSF11	-1.39451	3.68064e-05	0.00017741	0.541666666666667	0.677951388888889	CEBPA_T	0	1
ENSG00000232063.2		-1.39455	1.07779e-08	9.5437e-08	0.847222222222222	0.936631944444444	CEBPA_T	0	0
ENSG00000161835.11	TAMALIN	-1.39497	1.13184e-12	1.6797e-11	1	1	CEBPA_T	0	0
ENSG00000234854.1	LINC00676	-1.39507	1.17808e-06	7.5834e-06	0.708333333333333	0.782986111111111	CEBPA_T	0	0
ENSG00000130396.20	AFDN	-1.39537	8.28476e-13	1.2474e-11	1	1	CEBPA_T	0	0
ENSG00000101850.13	GPR143	-1.39554	4.75881e-11	5.8686e-10	0.625	0.868055555555556	CEBPA_T	0	0
ENSG00000248719.2	PRDM8-AS1	-1.39654	3.59396e-19	1.0445e-17	0.986111111111111	0.987847222222222	CEBPA_T	0	0
ENSG00000261286.1	ATP2C2-AS1	-1.39686	2.19286e-14	3.9203e-13	0.75	0.913194444444444	CEBPA_T	0	0
ENSG00000258785.6	LINC01580	-1.39691	5.66245e-05	0.00026181	0.305555555555556	0.450520833333333	CEBPA_T	0	0
ENSG00000145861.9	C1QTNF2	-1.39715	3.59157e-07	2.5231e-06	0.569444444444444	0.729166666666667	CEBPA_T	1	0
ENSG00000183049.13	CAMK1D	-1.39735	3.66093e-36	3.9856e-34	1	1	CEBPA_T	0	1
ENSG00000205795.4	CYS1	-1.39741	1.30116e-05	6.9144e-05	0.277777777777778	0.574652777777778	CEBPA_T	0	0
ENSG00000172350.10	ABCG4	-1.39742	2.6077e-06	1.5741e-05	0.513888888888889	0.647569444444444	CEBPA_T	0	0
ENSG00000228008.1		-1.39744	2.35915e-18	6.3038e-17	0.819444444444444	0.940104166666667	CEBPA_T	0	0
ENSG00000184489.12	PTP4A3	-1.39784	1.72116e-21	6.3547e-20	1	0.999131944444444	CEBPA_T	0	0
ENSG00000177535.8	OR2B11	-1.39807	5.84699e-16	1.2432e-14	0.972222222222222	0.996527777777778	CEBPA_T	0	0
ENSG00000285082.2		-1.39814	0.000422274	0.0016154	0.138888888888889	0.341145833333333	CEBPA_T	0	0
ENSG00000253404.1	CTNNA1-AS1	-1.3985	1.90388e-06	1.1784e-05	0.194444444444444	0.586805555555556	CEBPA_T	0	0
ENSG00000242510.1	NDUFB4P1	-1.39853	8.20431e-06	4.5275e-05	0.25	0.463541666666667	CEBPA_T	0	0
ENSG00000273820.2	USP27X	-1.39875	1.32052e-56	4.5584e-54	1	1	CEBPA_T	0	0
ENSG00000173083.15	HPSE	-1.39878	2.45571e-18	6.5494e-17	1	1	CEBPA_T	0	0
ENSG00000271547.1		-1.39889	6.85701e-06	3.8373e-05	0.25	0.538194444444444	CEBPA_T	0	0
ENSG00000223935.3	LGALSL-DT	-1.39985	1.14231e-09	1.1673e-08	0.722222222222222	0.837673611111111	CEBPA_T	0	0
ENSG00000186675.7	MAGEE2	-1.39995	0.000344751	0.0013451	0.0972222222222222	0.317708333333333	CEBPA_T	0	0
ENSG00000133116.8	KL	-1.40065	8.58338e-10	8.9062e-09	0.861111111111111	0.921006944444444	CEBPA_T	0	0
ENSG00000077264.15	PAK3	-1.40103	4.01533e-09	3.8013e-08	0.680555555555556	0.828125	CEBPA_T	0	0
ENSG00000234120.1		-1.40141	0.00055844	0.0020759	0.305555555555556	0.363715277777778	CEBPA_T	0	0
ENSG00000176716.5	OR10AB1P	-1.40165	0.00167037	0.0055068	0.125	0.284722222222222	CEBPA_T	0	0
ENSG00000111405.9	ENDOU	-1.40189	1.77644e-17	4.3599e-16	0.902777777777778	0.984375	CEBPA_T	0	0
ENSG00000222009.8	BTBD19	-1.40195	2.80564e-28	1.7467e-26	1	1	CEBPA_T	0	0
ENSG00000232599.1		-1.40242	0.00107631	0.0037229	0.138888888888889	0.360243055555556	CEBPA_T	0	0
ENSG00000049283.18	EPN3	-1.40291	4.94109e-13	7.6178e-12	0.847222222222222	0.947048611111111	CEBPA_T	0	0
ENSG00000204118.2	NAP1L6P	-1.40305	0.00351612	0.010621	0.236111111111111	0.315972222222222	CEBPA_T	0	0
ENSG00000164778.4	EN2	-1.40327	0.000341298	0.0013339	0.111111111111111	0.342013888888889	CEBPA_T	0	1
ENSG00000172320.3	OR5A1	-1.40339	0.0028894	0.0089327	0.152777777777778	0.2890625	CEBPA_T	0	0
ENSG00000165912.16	PACSIN3	-1.40353	3.23587e-20	1.0585e-18	0.986111111111111	0.996527777777778	CEBPA_T	0	0
ENSG00000197948.11	FCHSD1	-1.4042	2.15821e-72	1.7622e-69	1	1	CEBPA_T	0	0
ENSG00000271806.1		-1.40523	1.56837e-15	3.174e-14	0.847222222222222	0.9609375	CEBPA_T	0	0
ENSG00000280334.1		-1.4053	7.28707e-14	1.2356e-12	0.930555555555556	0.941840277777778	CEBPA_T	0	0
ENSG00000154134.15	ROBO3	-1.40558	2.47423e-22	9.8272e-21	0.986111111111111	1	CEBPA_T	0	0
ENSG00000227999.1	MTND5P1	-1.40599	4.19091e-13	6.5204e-12	0.819444444444444	0.901909722222222	CEBPA_T	0	0
ENSG00000151208.17	DLG5	-1.40635	2.18233e-40	3.1624e-38	1	1	CEBPA_T	0	0
ENSG00000145349.17	CAMK2D	-1.40646	8.59396e-20	2.6615e-18	1	0.999131944444444	CEBPA_T	0	0
ENSG00000266952.2	LINC01538	-1.40658	0.0206244	0.048758	0.125	0.206597222222222	CEBPA_T	0	0
ENSG00000229582.3	PBX3-DT	-1.40667	3.48518e-18	9.1231e-17	0.902777777777778	0.927083333333333	CEBPA_T	0	0
ENSG00000101680.15	LAMA1	-1.40674	0.000738232	0.0026545	0.319444444444444	0.427083333333333	CEBPA_T	1	0
ENSG00000168528.12	SERINC2	-1.40686	1.23727e-13	2.0505e-12	1	1	CEBPA_T	0	0
ENSG00000158555.15	GDPD5	-1.40711	3.96083e-34	3.7707e-32	1	1	CEBPA_T	1	0
ENSG00000170209.5	ANKK1	-1.40717	1.13565e-11	1.4956e-10	0.722222222222222	0.887152777777778	CEBPA_T	0	0
ENSG00000108691.9	CCL2	-1.40733	3.95242e-05	0.00018911	0.819444444444444	0.870659722222222	CEBPA_T	0	0
ENSG00000259420.5		-1.40836	7.20054e-05	0.00032521	0.375	0.473090277777778	CEBPA_T	0	0
ENSG00000249816.7	LINC00964	-1.40856	2.46259e-10	2.7508e-09	0.763888888888889	0.903645833333333	CEBPA_T	0	0
ENSG00000226386.1	PARD3-DT	-1.40884	0.000917367	0.0032225	0.0833333333333333	0.2890625	CEBPA_T	0	0
ENSG00000167549.18	CORO6	-1.40918	2.96709e-26	1.5787e-24	1	1	CEBPA_T	0	0
ENSG00000235979.9		-1.40984	2.56662e-06	1.5508e-05	0.361111111111111	0.565972222222222	CEBPA_T	0	0
ENSG00000088926.14	F11	-1.40989	0.000143824	0.00061121	0.305555555555556	0.430555555555556	CEBPA_T	0	0
ENSG00000204882.4	GPR20	-1.40991	2.15348e-05	0.00010916	0.444444444444444	0.592881944444444	CEBPA_T	0	0
ENSG00000282556.3		-1.40995	1.19724e-05	6.4176e-05	0.444444444444444	0.569444444444444	CEBPA_T	0	0
ENSG00000264448.5	MIR378D2HG	-1.40998	5.76187e-07	3.9055e-06	0.347222222222222	0.643229166666667	CEBPA_T	0	0
ENSG00000160951.4	PTGER1	-1.40999	1.68187e-11	2.1818e-10	0.902777777777778	0.9453125	CEBPA_T	0	0
ENSG00000010610.10	CD4	-1.4102	6.14076e-23	2.5764e-21	1	1	CEBPA_T	1	0
ENSG00000267337.2	LINC01478	-1.41024	0.000616065	0.0022663	0.277777777777778	0.443576388888889	CEBPA_T	0	0
ENSG00000255020.1	TDH-AS1	-1.41074	0.000110084	0.00047841	0.444444444444444	0.522569444444444	CEBPA_T	0	0
ENSG00000109762.16	SNX25	-1.41082	3.09443e-23	1.3352e-21	1	1	CEBPA_T	0	0
ENSG00000231394.1		-1.41087	3.56724e-05	0.00017243	0.111111111111111	0.388020833333333	CEBPA_T	0	0
ENSG00000232284.7	GNG12-AS1	-1.41118	0.0001233	0.0005309	0.416666666666667	0.465277777777778	CEBPA_T	0	0
ENSG00000162426.16	SLC45A1	-1.41174	5.78264e-14	9.8763e-13	0.833333333333333	0.9453125	CEBPA_T	0	0
ENSG00000249610.1	ZNF474-AS1	-1.41199	8.26641e-05	0.00036887	0.138888888888889	0.377604166666667	CEBPA_T	0	0
ENSG00000061676.15	NCKAP1	-1.41235	7.85428e-13	1.1851e-11	0.986111111111111	0.990451388888889	CEBPA_T	0	0
ENSG00000162645.13	GBP2	-1.41242	1.69312e-30	1.2331e-28	1	1	CEBPA_T	0	0
ENSG00000217236.2	SP9	-1.41277	0.0137884	0.034594	0.152777777777778	0.213541666666667	CEBPA_T	0	1
ENSG00000138135.7	CH25H	-1.413	2.63137e-05	0.00013086	0.680555555555556	0.813368055555556	CEBPA_T	0	0
ENSG00000176092.16	CRYBG2	-1.41301	6.55374e-18	1.6663e-16	1	0.986979166666667	CEBPA_T	0	0
ENSG00000254461.1		-1.41346	8.62015e-29	5.5957e-27	0.986111111111111	0.984375	CEBPA_T	0	0
ENSG00000263878.2	DLGAP1-AS4	-1.41353	0.000824373	0.0029298	0.194444444444444	0.364583333333333	CEBPA_T	0	0
ENSG00000130164.14	LDLR	-1.4138	2.86205e-26	1.5247e-24	1	1	CEBPA_T	1	0
ENSG00000157077.15	ZFYVE9	-1.41406	1.79347e-37	2.139e-35	1	1	CEBPA_T	0	0
ENSG00000143375.15	CGN	-1.41432	3.67109e-11	4.5885e-10	0.805555555555556	0.918402777777778	CEBPA_T	1	0
ENSG00000273340.1	MICE	-1.41503	2.76904e-19	8.1476e-18	0.916666666666667	0.963541666666667	CEBPA_T	0	0
ENSG00000135069.14	PSAT1	-1.41533	1.15999e-12	1.7179e-11	0.986111111111111	0.995659722222222	CEBPA_T	0	0
ENSG00000159784.18	FAM131B	-1.4156	1.0614e-23	4.714e-22	1	0.999131944444444	CEBPA_T	0	0
ENSG00000185532.20	PRKG1	-1.41586	9.99529e-05	0.00043824	0.555555555555556	0.657986111111111	CEBPA_T	0	0
ENSG00000222691.1	RNU6-733P	-1.41632	2.96255e-05	0.00014587	0.277777777777778	0.504340277777778	CEBPA_T	0	0
ENSG00000279137.1		-1.41671	8.50678e-09	7.641e-08	0.763888888888889	0.828993055555556	CEBPA_T	0	0
ENSG00000166313.19	APBB1	-1.41693	3.53504e-20	1.1501e-18	1	1	CEBPA_T	0	0
ENSG00000130294.17	KIF1A	-1.41733	2.79347e-07	1.9984e-06	0.847222222222222	0.894097222222222	CEBPA_T	0	0
ENSG00000166689.16	PLEKHA7	-1.41769	1.64267e-22	6.6615e-21	1	0.999131944444444	CEBPA_T	0	0
ENSG00000214659.4	KRT8P26	-1.41772	1.09872e-10	1.2859e-09	0.902777777777778	0.894965277777778	CEBPA_T	0	0
ENSG00000173210.20	ABLIM3	-1.41775	2.03311e-09	2.0071e-08	0.916666666666667	0.966145833333333	CEBPA_T	0	0
ENSG00000066032.18	CTNNA2	-1.41791	0.000474209	0.0017936	0.319444444444444	0.447048611111111	CEBPA_T	0	0
ENSG00000197588.9	KLKP1	-1.41805	0.000556889	0.0020714	0.375	0.463541666666667	CEBPA_T	0	0
ENSG00000173954.8	SNURFL	-1.41811	0.00835509	0.022428	0.0833333333333333	0.236111111111111	CEBPA_T	0	0
ENSG00000047644.19	WWC3	-1.41894	1.46316e-53	4.3142e-51	1	1	CEBPA_T	0	0
ENSG00000162728.5	KCNJ9	-1.4194	2.19523e-12	3.1521e-11	0.763888888888889	0.913194444444444	CEBPA_T	0	0
ENSG00000260807.7	CEROX1	-1.41972	5.37447e-15	1.0326e-13	0.972222222222222	0.996527777777778	CEBPA_T	0	0
ENSG00000166603.5	MC4R	-1.42015	0.0122274	0.031153	0.194444444444444	0.2890625	CEBPA_T	0	0
ENSG00000170293.9	CMTM8	-1.42042	7.02769e-20	2.2103e-18	0.944444444444444	0.993923611111111	CEBPA_T	0	0
ENSG00000224687.2	RASAL2-AS1	-1.42052	3.99934e-15	7.768e-14	0.708333333333333	0.912326388888889	CEBPA_T	0	0
ENSG00000104415.14	CCN4	-1.42059	1.60946e-06	1.0086e-05	0.555555555555556	0.707465277777778	CEBPA_T	0	0
ENSG00000221890.6	NPTXR	-1.42117	3.20386e-17	7.6552e-16	1	0.997395833333333	CEBPA_T	0	0
ENSG00000137507.11	LRRC32	-1.42119	3.1176e-09	2.9934e-08	0.944444444444444	0.961805555555556	CEBPA_T	1	0
ENSG00000175556.17	LONRF3	-1.42121	7.14515e-22	2.7136e-20	0.986111111111111	1	CEBPA_T	0	0
ENSG00000273745.1	MIR6870	-1.42174	3.49758e-05	0.00016941	0.138888888888889	0.441840277777778	CEBPA_T	0	0
ENSG00000188522.15	FAM83G	-1.42177	1.15596e-33	1.0542e-31	1	1	CEBPA_T	0	0
ENSG00000197859.11	ADAMTSL2	-1.4225	3.75017e-10	4.0755e-09	0.791666666666667	0.927083333333333	CEBPA_T	0	0
ENSG00000259070.7	LINC00639	-1.42277	1.10183e-06	7.1293e-06	0.902777777777778	0.8515625	CEBPA_T	0	0
ENSG00000066248.15	NGEF	-1.42304	5.699e-10	6.0539e-09	0.902777777777778	0.935763888888889	CEBPA_T	0	0
ENSG00000270607.1	NAV2-AS6	-1.42314	5.76336e-06	3.2697e-05	0.444444444444444	0.565104166666667	CEBPA_T	0	0
ENSG00000117318.9	ID3	-1.42392	1.05314e-13	1.7618e-12	0.986111111111111	0.997395833333333	CEBPA_T	0	1
ENSG00000130956.14	HABP4	-1.42627	9.07336e-31	6.7587e-29	1	0.998263888888889	CEBPA_T	0	0
ENSG00000140519.14	RHCG	-1.42627	0.000552044	0.0020557	0.333333333333333	0.512152777777778	CEBPA_T	0	0
ENSG00000237845.1	LINC03081	-1.42641	1.12174e-06	7.2515e-06	0.347222222222222	0.623263888888889	CEBPA_T	0	0
ENSG00000256056.1	C12orf71BP	-1.42643	2.27142e-09	2.2283e-08	0.694444444444444	0.837673611111111	CEBPA_T	0	0
ENSG00000259064.2		-1.42685	0.000133874	0.00057225	0.194444444444444	0.392361111111111	CEBPA_T	0	0
ENSG00000099984.11	GSTT2	-1.42694	0.00138821	0.0046624	0.125	0.2890625	CEBPA_T	0	0
ENSG00000075391.17	RASAL2	-1.42709	6.45836e-19	1.8281e-17	1	0.998263888888889	CEBPA_T	0	0
ENSG00000255650.6	FAM222A-AS1	-1.42721	1.1373e-08	1.002e-07	0.763888888888889	0.8203125	CEBPA_T	0	0
ENSG00000117971.12	CHRNB4	-1.42744	4.78465e-07	3.2883e-06	0.513888888888889	0.783854166666667	CEBPA_T	0	0
ENSG00000250535.1	STK19B	-1.42752	6.11676e-05	0.00028071	0.486111111111111	0.5703125	CEBPA_T	0	0
ENSG00000139410.15	SDSL	-1.4276	3.80106e-34	3.6267e-32	1	0.999131944444444	CEBPA_T	0	0
ENSG00000252112.1		-1.42789	2.41081e-06	1.4625e-05	0.305555555555556	0.538194444444444	CEBPA_T	0	0
ENSG00000166448.15	TMEM130	-1.42859	3.55108e-12	4.9728e-11	0.875	0.9609375	CEBPA_T	0	0
ENSG00000168497.5	CAVIN2	-1.4295	1.39434e-13	2.2923e-12	1	0.994791666666667	CEBPA_T	0	0
ENSG00000146535.14	GNA12	-1.42966	5.20705e-53	1.5143e-50	1	1	CEBPA_T	0	0
ENSG00000277200.1	CCDC92B	-1.42979	2.62894e-12	3.7369e-11	0.833333333333333	0.946180555555556	CEBPA_T	0	0
ENSG00000136274.9	NACAD	-1.43015	1.41142e-14	2.5921e-13	0.986111111111111	0.982638888888889	CEBPA_T	0	0
ENSG00000203722.8	RAET1G	-1.43027	9.7483e-07	6.3638e-06	0.527777777777778	0.677083333333333	CEBPA_T	1	0
ENSG00000270831.1	NF1P1	-1.4305	0.00874248	0.023349	0.180555555555556	0.228298611111111	CEBPA_T	0	0
ENSG00000124429.18	POF1B	-1.4318	1.26513e-07	9.5208e-07	0.652777777777778	0.782986111111111	CEBPA_T	0	0
ENSG00000100154.14	TTC28	-1.43234	1.66552e-34	1.6257e-32	1	1	CEBPA_T	0	0
ENSG00000286900.1		-1.43245	0.000211044	0.00086502	0.0833333333333333	0.332465277777778	CEBPA_T	0	0
ENSG00000230140.7	NPAS2-AS1	-1.43256	1.52482e-05	7.9771e-05	0.361111111111111	0.506076388888889	CEBPA_T	0	0
ENSG00000152056.17	AP1S3	-1.43264	1.73536e-37	2.0755e-35	1	1	CEBPA_T	0	0
ENSG00000265519.1		-1.43293	1.67728e-06	1.0478e-05	0.444444444444444	0.657118055555556	CEBPA_T	0	0
ENSG00000212204.1	RNA5SP91	-1.43309	0.00843686	0.022623	0.0972222222222222	0.230902777777778	CEBPA_T	0	0
ENSG00000225969.2	BICDL3P	-1.43357	5.78717e-20	1.8406e-18	0.833333333333333	0.961805555555556	CEBPA_T	0	0
ENSG00000198797.7	BRINP2	-1.43383	0.00216903	0.0069385	0.166666666666667	0.363715277777778	CEBPA_T	0	0
ENSG00000251179.1	TMEM92-AS1	-1.43388	2.359e-15	4.6914e-14	0.666666666666667	0.934027777777778	CEBPA_T	0	0
ENSG00000264660.2		-1.43395	0.0120765	0.030833	0.180555555555556	0.219618055555556	CEBPA_T	0	0
ENSG00000246430.7	LINC00968	-1.43422	2.31565e-16	5.1342e-15	0.902777777777778	0.971354166666667	CEBPA_T	0	0
ENSG00000184916.9	JAG2	-1.43451	1.45786e-17	3.6093e-16	0.958333333333333	0.989583333333333	CEBPA_T	1	0
ENSG00000251301.7	LINC02384	-1.43461	1.45525e-19	4.4166e-18	1	0.998263888888889	CEBPA_T	0	0
ENSG00000179104.9	TMTC2	-1.43477	2.34155e-18	6.2646e-17	1	0.998263888888889	CEBPA_T	0	0
ENSG00000137090.12	DMRT1	-1.43497	3.86442e-05	0.00018528	0.263888888888889	0.400173611111111	CEBPA_T	0	1
ENSG00000269954.2		-1.43499	1.50712e-15	3.0545e-14	0.986111111111111	0.995659722222222	CEBPA_T	0	0
ENSG00000256458.1		-1.43526	1.85797e-06	1.1511e-05	0.291666666666667	0.556423611111111	CEBPA_T	0	0
ENSG00000287595.1		-1.43539	5.31697e-15	1.0229e-13	0.875	0.943576388888889	CEBPA_T	0	0
ENSG00000286095.1	SPEGNB	-1.43565	2.67844e-06	1.6136e-05	0.180555555555556	0.446180555555556	CEBPA_T	0	0
ENSG00000171944.2	OR52A5	-1.43586	0.00246799	0.0077788	0.222222222222222	0.348958333333333	CEBPA_T	0	0
ENSG00000105419.18	MEIS3	-1.43595	1.22595e-09	1.2471e-08	0.805555555555556	0.888888888888889	CEBPA_T	0	1
ENSG00000256540.1	IQSEC3-AS1	-1.43636	1.19359e-07	9.0112e-07	0.666666666666667	0.803819444444444	CEBPA_T	0	0
ENSG00000268615.1		-1.43649	1.19439e-06	7.6767e-06	0.333333333333333	0.563368055555556	CEBPA_T	0	0
ENSG00000076826.10	CAMSAP3	-1.43797	5.33502e-14	9.1375e-13	0.930555555555556	0.993055555555556	CEBPA_T	0	0
ENSG00000233338.1	TLR8-AS1	-1.43807	3.49468e-12	4.8987e-11	0.791666666666667	0.891493055555556	CEBPA_T	0	0
ENSG00000253139.1		-1.43811	3.27067e-07	2.3168e-06	0.402777777777778	0.619791666666667	CEBPA_T	0	0
ENSG00000264968.1		-1.43883	1.94031e-14	3.4923e-13	0.736111111111111	0.917534722222222	CEBPA_T	0	0
ENSG00000271959.1		-1.43969	2.29774e-09	2.2521e-08	0.694444444444444	0.784722222222222	CEBPA_T	0	0
ENSG00000104901.7	DKKL1	-1.43978	0.000725608	0.0026153	0.236111111111111	0.352430555555556	CEBPA_T	0	0
ENSG00000271765.1	RN7SKP299	-1.43982	1.93489e-08	1.6503e-07	0.625	0.717881944444444	CEBPA_T	0	0
ENSG00000186564.6	FOXD2	-1.43994	1.76502e-19	5.3187e-18	0.902777777777778	0.985243055555556	CEBPA_T	0	1
ENSG00000271079.1	CTAGE15	-1.44062	1.44544e-05	7.5974e-05	0.25	0.475694444444444	CEBPA_T	0	0
ENSG00000204934.10	ATP6V0E2-AS1	-1.4407	4.02106e-19	1.1614e-17	0.972222222222222	0.962673611111111	CEBPA_T	0	0
ENSG00000125845.7	BMP2	-1.44077	3.25148e-07	2.3051e-06	0.875	0.940972222222222	CEBPA_T	0	1
ENSG00000261327.5		-1.44092	0.000227937	0.00092648	0.444444444444444	0.548611111111111	CEBPA_T	0	0
ENSG00000120885.22	CLU	-1.44127	4.54749e-13	7.0416e-12	1	1	CEBPA_T	1	1
ENSG00000137731.14	FXYD2	-1.44152	3.33191e-14	5.8359e-13	0.819444444444444	0.951388888888889	CEBPA_T	0	0
ENSG00000225953.3	SATB2-AS1	-1.4416	9.95467e-11	1.1747e-09	0.736111111111111	0.897569444444444	CEBPA_T	0	0
ENSG00000128310.3	GALR3	-1.44197	7.36255e-11	8.8482e-10	0.722222222222222	0.817708333333333	CEBPA_T	0	0
ENSG00000134709.12	HOOK1	-1.44297	7.85449e-15	1.4874e-13	0.958333333333333	0.993055555555556	CEBPA_T	0	0
ENSG00000162909.18	CAPN2	-1.44346	8.52542e-49	2.0567e-46	1	1	CEBPA_T	0	0
ENSG00000092068.20	SLC7A8	-1.44419	3.74086e-16	8.1203e-15	1	0.998263888888889	CEBPA_T	0	0
ENSG00000256347.1	OR8R1P	-1.44456	1.65982e-10	1.8937e-09	0.680555555555556	0.891493055555556	CEBPA_T	0	0
ENSG00000160447.7	PKN3	-1.44483	2.75038e-37	3.217e-35	1	1	CEBPA_T	0	0
ENSG00000160161.9	CILP2	-1.44707	1.32216e-14	2.4386e-13	1	0.998263888888889	CEBPA_T	0	0
ENSG00000215218.4	UBE2QL1	-1.4475	7.36325e-07	4.8964e-06	0.736111111111111	0.756944444444444	CEBPA_T	0	0
ENSG00000128591.16	FLNC	-1.44786	2.66706e-10	2.9613e-09	0.902777777777778	0.985243055555556	CEBPA_T	0	0
ENSG00000233569.2		-1.44829	0.00478323	0.01388	0.0416666666666667	0.2265625	CEBPA_T	0	0
ENSG00000106025.9	TSPAN12	-1.44833	8.15453e-06	4.5024e-05	0.666666666666667	0.691840277777778	CEBPA_T	0	0
ENSG00000283503.2	LINC01902	-1.44885	7.87581e-05	0.00035263	0.388888888888889	0.505208333333333	CEBPA_T	0	0
ENSG00000245248.8	USP2-AS1	-1.44924	8.29643e-18	2.0968e-16	0.930555555555556	0.972222222222222	CEBPA_T	0	0
ENSG00000140093.10	SERPINA10	-1.44957	0.000221789	0.00090356	0.236111111111111	0.375868055555556	CEBPA_T	0	0
ENSG00000171094.18	ALK	-1.44992	1.16294e-11	1.5306e-10	0.777777777777778	0.873263888888889	CEBPA_T	0	1
ENSG00000179277.9	MEIS3P1	-1.45054	7.50149e-07	4.9821e-06	0.569444444444444	0.705729166666667	CEBPA_T	0	0
ENSG00000268089.3	GABRQ	-1.45057	0.00430335	0.012675	0.138888888888889	0.315104166666667	CEBPA_T	0	0
ENSG00000185168.5	LINC00482	-1.45112	6.03752e-12	8.2242e-11	0.888888888888889	0.963541666666667	CEBPA_T	0	0
ENSG00000236582.1	PRPF38AP2	-1.45137	1.83822e-14	3.317e-13	0.944444444444444	0.935763888888889	CEBPA_T	0	0
ENSG00000102996.5	MMP15	-1.45147	1.29381e-14	2.3936e-13	0.986111111111111	0.998263888888889	CEBPA_T	0	0
ENSG00000160224.17	AIRE	-1.45158	4.64667e-14	8.0103e-13	0.930555555555556	0.96875	CEBPA_T	0	1
ENSG00000162522.11	KIAA1522	-1.45191	1.98254e-45	3.8262e-43	1	1	CEBPA_T	0	0
ENSG00000188112.9	C6orf132	-1.45221	2.52817e-25	1.275e-23	1	0.997395833333333	CEBPA_T	0	0
ENSG00000279319.1		-1.45222	3.53188e-08	2.904e-07	0.625	0.759548611111111	CEBPA_T	0	0
ENSG00000286627.1		-1.45291	0.000177109	0.0007384	0.208333333333333	0.363715277777778	CEBPA_T	0	0
ENSG00000132677.13	RHBG	-1.45293	3.71194e-06	2.1817e-05	0.444444444444444	0.588541666666667	CEBPA_T	0	0
ENSG00000160789.22	LMNA	-1.45293	8.07498e-23	3.3646e-21	1	1	CEBPA_T	1	0
ENSG00000186831.11	KRT17P2	-1.45325	6.1731e-07	4.165e-06	0.736111111111111	0.785590277777778	CEBPA_T	0	0
ENSG00000164007.11	CLDN19	-1.45329	8.2127e-12	1.1017e-10	0.902777777777778	0.949652777777778	CEBPA_T	0	0
ENSG00000270207.2		-1.4539	2.50775e-08	2.0989e-07	0.777777777777778	0.782986111111111	CEBPA_T	0	0
ENSG00000141485.17	SLC13A5	-1.45398	1.64409e-07	1.2142e-06	0.666666666666667	0.783854166666667	CEBPA_T	0	0
ENSG00000092096.18	SLC22A17	-1.45454	1.83817e-15	3.6937e-14	0.972222222222222	0.990451388888889	CEBPA_T	0	0
ENSG00000259717.1	LINC00677	-1.45485	3.62089e-14	6.3111e-13	0.680555555555556	0.909722222222222	CEBPA_T	0	0
ENSG00000111275.13	ALDH2	-1.45487	2.18564e-19	6.5077e-18	1	1	CEBPA_T	0	0
ENSG00000211905.1	IGHJ1	-1.45491	8.9149e-09	7.989e-08	0.625	0.797743055555556	CEBPA_T	0	0
ENSG00000167653.5	PSCA	-1.45535	9.82769e-15	1.8472e-13	0.625	0.943576388888889	CEBPA_T	0	0
ENSG00000182257.8	PRR34	-1.45559	2.94858e-32	2.4357e-30	0.986111111111111	0.991319444444444	CEBPA_T	0	0
ENSG00000148702.15	HABP2	-1.45612	1.71716e-05	8.8794e-05	0.222222222222222	0.474826388888889	CEBPA_T	0	0
ENSG00000102383.14	ZDHHC15	-1.45687	3.97372e-11	4.9406e-10	0.861111111111111	0.963541666666667	CEBPA_T	0	0
ENSG00000101938.15	CHRDL1	-1.45748	6.08892e-05	0.00027958	0.791666666666667	0.797743055555556	CEBPA_T	0	0
ENSG00000163623.9	NKX6-1	-1.45764	0.000279042	0.0011126	0.263888888888889	0.472222222222222	CEBPA_T	0	1
ENSG00000127920.6	GNG11	-1.45771	1.19725e-10	1.3939e-09	0.944444444444444	0.963541666666667	CEBPA_T	0	0
ENSG00000073146.16	MOV10L1	-1.45796	2.79803e-09	2.7062e-08	0.888888888888889	0.876736111111111	CEBPA_T	0	0
ENSG00000266256.3	LINC00683	-1.45806	6.47475e-21	2.2405e-19	0.916666666666667	0.986111111111111	CEBPA_T	0	0
ENSG00000278756.1	MIR6722	-1.45893	0.00438551	0.012881	0.0555555555555556	0.237847222222222	CEBPA_T	0	0
ENSG00000253250.3	C8orf88	-1.45921	2.73538e-10	3.0324e-09	0.791666666666667	0.942708333333333	CEBPA_T	0	0
ENSG00000007314.12	SCN4A	-1.45924	3.62391e-17	8.596e-16	0.986111111111111	0.990451388888889	CEBPA_T	0	0
ENSG00000105664.11	COMP	-1.45955	1.33564e-08	1.1664e-07	0.652777777777778	0.798611111111111	CEBPA_T	0	0
ENSG00000062282.15	DGAT2	-1.45965	3.27247e-21	1.1765e-19	1	1	CEBPA_T	0	0
ENSG00000175746.6	LINC02915	-1.45999	0.000707845	0.0025593	0.236111111111111	0.362847222222222	CEBPA_T	0	0
ENSG00000287083.1		-1.46002	0.00638527	0.017773	0.111111111111111	0.241319444444444	CEBPA_T	0	0
ENSG00000179813.7	FAM216B	-1.46022	0.00710861	0.01949	0.0833333333333333	0.21875	CEBPA_T	0	0
ENSG00000108602.18	ALDH3A1	-1.4603	9.64856e-17	2.1978e-15	0.75	0.938368055555556	CEBPA_T	0	0
ENSG00000187045.19	TMPRSS6	-1.46086	5.87943e-22	2.249e-20	0.902777777777778	0.977430555555556	CEBPA_T	0	0
ENSG00000233760.2		-1.46152	8.48911e-06	4.6707e-05	0.416666666666667	0.609375	CEBPA_T	0	0
ENSG00000225854.2		-1.4616	2.72123e-10	3.0191e-09	0.625	0.786458333333333	CEBPA_T	0	0
ENSG00000256982.2		-1.46272	1.46205e-11	1.9082e-10	0.597222222222222	0.889756944444444	CEBPA_T	0	0
ENSG00000273456.1		-1.46293	3.56895e-33	3.1635e-31	0.972222222222222	0.993923611111111	CEBPA_T	0	0
ENSG00000240668.1	KRT8P36	-1.46334	1.68273e-07	1.2402e-06	0.388888888888889	0.651909722222222	CEBPA_T	0	0
ENSG00000276210.2	LINC00226	-1.46353	0.00641873	0.017851	0.111111111111111	0.238715277777778	CEBPA_T	0	0
ENSG00000283699.1	MIR4481	-1.46451	6.75958e-06	3.7858e-05	0.277777777777778	0.545138888888889	CEBPA_T	0	0
ENSG00000258331.1	LINC02461	-1.4652	0.00390078	0.01163	0.0277777777777778	0.213541666666667	CEBPA_T	0	0
ENSG00000249926.2		-1.46615	9.4478e-06	5.1515e-05	0.263888888888889	0.598958333333333	CEBPA_T	0	0
ENSG00000067141.17	NEO1	-1.46636	1.68936e-12	2.4534e-11	1	0.999131944444444	CEBPA_T	1	0
ENSG00000204644.10	ZFP57	-1.46658	0.00147926	0.0049354	0.569444444444444	0.690972222222222	CEBPA_T	0	1
ENSG00000167751.13	KLK2	-1.46692	5.18563e-05	0.00024166	0.347222222222222	0.473958333333333	CEBPA_T	0	0
ENSG00000223431.1	MTND6P21	-1.46718	1.26228e-09	1.2819e-08	0.527777777777778	0.735243055555556	CEBPA_T	0	0
ENSG00000152128.13	TMEM163	-1.46725	1.40693e-13	2.3109e-12	0.944444444444444	0.995659722222222	CEBPA_T	0	0
ENSG00000162409.11	PRKAA2	-1.46774	0.00347365	0.010508	0.319444444444444	0.315104166666667	CEBPA_T	0	0
ENSG00000254427.2	LINC02696	-1.46812	6.87206e-08	5.3834e-07	0.430555555555556	0.637152777777778	CEBPA_T	0	0
ENSG00000133110.15	POSTN	-1.46847	0.00137681	0.004627	0.319444444444444	0.491319444444444	CEBPA_T	1	0
ENSG00000081138.14	CDH7	-1.46851	0.000421873	0.001614	0.361111111111111	0.454861111111111	CEBPA_T	0	0
ENSG00000276514.1		-1.46875	2.18122e-06	1.3347e-05	0.361111111111111	0.565972222222222	CEBPA_T	0	0
ENSG00000180730.5	SHISA2	-1.46908	1.5922e-07	1.1788e-06	0.777777777777778	0.878472222222222	CEBPA_T	0	0
ENSG00000279812.1		-1.4691	1.36402e-37	1.6547e-35	0.944444444444444	0.9921875	CEBPA_T	0	0
ENSG00000171044.11	XKR6	-1.46976	7.05757e-15	1.3413e-13	0.902777777777778	0.986979166666667	CEBPA_T	0	0
ENSG00000225978.3	HAR1A	-1.47001	2.83126e-13	4.499e-12	0.819444444444444	0.939236111111111	CEBPA_T	0	0
ENSG00000196549.12	MME	-1.47063	5.23394e-09	4.8585e-08	0.916666666666667	0.969618055555556	CEBPA_T	1	0
ENSG00000196581.11	AJAP1	-1.47077	2.92585e-05	0.00014417	0.694444444444444	0.700520833333333	CEBPA_T	0	0
ENSG00000276337.1		-1.47091	3.35252e-23	1.4407e-21	0.944444444444444	0.990451388888889	CEBPA_T	0	0
ENSG00000105672.14	ETV2	-1.47098	3.6429e-32	2.986e-30	0.972222222222222	0.999131944444444	CEBPA_T	0	1
ENSG00000127561.15	SYNGR3	-1.47129	3.60444e-19	1.0461e-17	0.972222222222222	0.993923611111111	CEBPA_T	0	0
ENSG00000148411.8	NACC2	-1.47141	3.74955e-32	3.0616e-30	1	1	CEBPA_T	0	1
ENSG00000198807.13	PAX9	-1.4716	6.82619e-05	0.0003099	0.347222222222222	0.5078125	CEBPA_T	0	1
ENSG00000250069.1		-1.47277	5.00213e-15	9.6627e-14	0.805555555555556	0.947916666666667	CEBPA_T	0	0
ENSG00000185105.5	MYADML2	-1.47358	1.6673e-08	1.4336e-07	0.388888888888889	0.669270833333333	CEBPA_T	0	0
ENSG00000136014.12	USP44	-1.47391	5.33146e-13	8.1869e-12	0.986111111111111	0.993055555555556	CEBPA_T	0	0
ENSG00000167210.17	LOXHD1	-1.47443	1.38453e-09	1.3967e-08	0.958333333333333	0.985243055555556	CEBPA_T	0	0
ENSG00000106236.4	NPTX2	-1.47555	4.66555e-06	2.6933e-05	0.944444444444444	0.921006944444444	CEBPA_T	1	0
ENSG00000081842.18	PCDHA6	-1.4756	0.00528991	0.015135	0.0972222222222222	0.249131944444444	CEBPA_T	1	0
ENSG00000215187.12	FAM166B	-1.47584	1.97026e-18	5.3114e-17	0.944444444444444	0.982638888888889	CEBPA_T	0	0
ENSG00000097096.9	SYDE2	-1.47643	4.85417e-09	4.5307e-08	0.958333333333333	0.980034722222222	CEBPA_T	0	0
ENSG00000255479.1		-1.47686	2.2839e-06	1.3919e-05	0.236111111111111	0.544270833333333	CEBPA_T	0	0
ENSG00000199535.1	RNA5SP305	-1.47717	0.000159067	0.00066982	0.125	0.402777777777778	CEBPA_T	0	0
ENSG00000187634.12	SAMD11	-1.47745	5.96978e-13	9.1078e-12	1	0.994791666666667	CEBPA_T	0	0
ENSG00000198796.7	ALPK2	-1.47797	1.62636e-08	1.4007e-07	0.625	0.813368055555556	CEBPA_T	0	0
ENSG00000224367.6	OACYLP	-1.47842	1.21071e-05	6.4828e-05	0.291666666666667	0.5078125	CEBPA_T	0	0
ENSG00000229754.1	CXCR2P1	-1.47936	2.00568e-11	2.572e-10	0.958333333333333	0.981770833333333	CEBPA_T	0	0
ENSG00000164651.17	SP8	-1.48031	0.00212939	0.0068256	0.194444444444444	0.276041666666667	CEBPA_T	0	1
ENSG00000227619.3		-1.48058	1.42445e-08	1.2401e-07	0.569444444444444	0.760416666666667	CEBPA_T	0	0
ENSG00000125864.14	BFSP1	-1.48077	6.40073e-20	2.0251e-18	0.902777777777778	0.982638888888889	CEBPA_T	0	0
ENSG00000267279.2		-1.48125	1.33721e-05	7.0916e-05	0.361111111111111	0.559027777777778	CEBPA_T	0	0
ENSG00000060709.15	RIMBP2	-1.48257	0.000420017	0.0016082	0.388888888888889	0.529513888888889	CEBPA_T	0	0
ENSG00000265660.1	MIR4664	-1.4827	1.15932e-13	1.9288e-12	0.597222222222222	0.861111111111111	CEBPA_T	0	0
ENSG00000236471.1	LINC02920	-1.48277	5.20874e-06	2.9786e-05	0.25	0.5	CEBPA_T	0	0
ENSG00000232079.7	LINC01697	-1.48303	0.000112366	0.00048763	0.222222222222222	0.428819444444444	CEBPA_T	0	0
ENSG00000156535.15	CD109	-1.48319	3.75437e-14	6.5331e-13	1	1	CEBPA_T	1	0
ENSG00000113361.13	CDH6	-1.48339	4.89511e-06	2.8186e-05	0.597222222222222	0.735243055555556	CEBPA_T	1	0
ENSG00000136943.11	CTSV	-1.48345	3.39097e-08	2.7973e-07	0.652777777777778	0.836805555555556	CEBPA_T	0	0
ENSG00000256424.2	LINC02414	-1.48364	6.68211e-06	3.7459e-05	0.402777777777778	0.577256944444444	CEBPA_T	0	0
ENSG00000230671.2	NDUFS5P5	-1.48384	0.0225006	0.052512	0.0972222222222222	0.184027777777778	CEBPA_T	0	0
ENSG00000287203.1		-1.48385	3.72241e-12	5.2024e-11	0.861111111111111	0.897569444444444	CEBPA_T	0	0
ENSG00000167771.6	RCOR2	-1.48442	4.1831e-16	9.0433e-15	0.972222222222222	0.997395833333333	CEBPA_T	0	1
ENSG00000146215.14	CRIP3	-1.48476	8.46586e-17	1.9398e-15	0.958333333333333	0.970486111111111	CEBPA_T	0	0
ENSG00000232208.2		-1.48487	6.53919e-12	8.8876e-11	0.930555555555556	0.941840277777778	CEBPA_T	0	0
ENSG00000205922.5	ONECUT3	-1.48508	1.62487e-08	1.3997e-07	0.833333333333333	0.881076388888889	CEBPA_T	0	1
ENSG00000189182.10	KRT77	-1.48562	0.00511777	0.014704	0.152777777777778	0.249131944444444	CEBPA_T	0	0
ENSG00000276166.1		-1.48602	1.0575e-09	1.0851e-08	0.444444444444444	0.741319444444444	CEBPA_T	0	0
ENSG00000100311.17	PDGFB	-1.48642	4.13402e-13	6.4413e-12	0.944444444444444	0.982638888888889	CEBPA_T	0	0
ENSG00000182040.9	USH1G	-1.48649	1.72153e-05	8.8976e-05	0.361111111111111	0.520833333333333	CEBPA_T	0	0
ENSG00000169507.9	SLC38A11	-1.48668	1.02327e-10	1.2045e-09	0.888888888888889	0.926215277777778	CEBPA_T	0	0
ENSG00000172824.16	CES4A	-1.48737	4.94402e-18	1.2769e-16	0.972222222222222	0.998263888888889	CEBPA_T	0	0
ENSG00000106853.20	PTGR1	-1.48738	4.96208e-21	1.7398e-19	1	0.997395833333333	CEBPA_T	0	0
ENSG00000136010.14	ALDH1L2	-1.48746	5.26859e-16	1.1258e-14	0.958333333333333	0.994791666666667	CEBPA_T	0	0
ENSG00000277631.5	PGM5P3-AS1	-1.48791	3.10953e-05	0.00015254	0.333333333333333	0.5	CEBPA_T	0	0
ENSG00000108387.15	SEPTIN4	-1.48806	3.51847e-17	8.3645e-16	1	0.998263888888889	CEBPA_T	0	0
ENSG00000105926.16	PALS2	-1.48834	1.51824e-25	7.7294e-24	1	1	CEBPA_T	0	0
ENSG00000133131.15	MORC4	-1.48848	3.74509e-20	1.2157e-18	0.972222222222222	0.991319444444444	CEBPA_T	0	0
ENSG00000234949.2	RAB17-DT	-1.48953	4.69401e-08	3.7783e-07	0.583333333333333	0.75	CEBPA_T	0	0
ENSG00000232075.1	MRPL35P2	-1.49001	1.58136e-10	1.8086e-09	0.583333333333333	0.816840277777778	CEBPA_T	0	0
ENSG00000240163.1	RPL36AP44	-1.49024	1.26157e-14	2.336e-13	0.847222222222222	0.961805555555556	CEBPA_T	0	0
ENSG00000234737.1	KRT18P15	-1.49082	3.89263e-07	2.7197e-06	0.402777777777778	0.678819444444444	CEBPA_T	0	0
ENSG00000163075.13	CFAP221	-1.49109	1.30806e-05	6.9493e-05	0.458333333333333	0.552083333333333	CEBPA_T	0	0
ENSG00000153253.19	SCN3A	-1.49121	4.44432e-08	3.5909e-07	0.888888888888889	0.959201388888889	CEBPA_T	0	0
ENSG00000268257.2	AIRN	-1.49177	4.83155e-07	3.3162e-06	0.458333333333333	0.674479166666667	CEBPA_T	0	0
ENSG00000120915.14	EPHX2	-1.4921	1.88809e-16	4.2126e-15	0.972222222222222	0.993055555555556	CEBPA_T	0	0
ENSG00000153898.13	MCOLN2	-1.49214	1.45718e-14	2.6691e-13	0.986111111111111	0.993055555555556	CEBPA_T	0	0
ENSG00000179593.16	ALOX15B	-1.4933	2.4097e-07	1.7451e-06	0.944444444444444	0.908854166666667	CEBPA_T	0	0
ENSG00000070159.14	PTPN3	-1.49371	1.04404e-06	6.7812e-06	0.652777777777778	0.739583333333333	CEBPA_T	0	0
ENSG00000146054.18	TRIM7	-1.49399	1.22786e-19	3.7479e-18	1	0.997395833333333	CEBPA_T	0	0
ENSG00000196914.9	ARHGEF12	-1.4942	1.39652e-22	5.6905e-21	1	1	CEBPA_T	0	0
ENSG00000112812.16	PRSS16	-1.49504	7.44991e-09	6.7445e-08	0.708333333333333	0.849826388888889	CEBPA_T	0	0
ENSG00000200579.1		-1.49513	9.35066e-19	2.6e-17	0.791666666666667	0.963541666666667	CEBPA_T	0	0
ENSG00000175175.6	PPM1E	-1.49581	4.2287e-11	5.2422e-10	1	0.986979166666667	CEBPA_T	0	0
ENSG00000227925.2	LINC01655	-1.49586	8.57394e-07	5.6484e-06	0.527777777777778	0.634548611111111	CEBPA_T	0	0
ENSG00000227028.6	SLC8A1-AS1	-1.49625	1.23629e-13	2.0497e-12	0.680555555555556	0.938368055555556	CEBPA_T	0	0
ENSG00000104237.11	RP1	-1.49638	0.000191784	0.00079312	0.333333333333333	0.452256944444444	CEBPA_T	0	0
ENSG00000268601.1		-1.49645	1.66284e-06	1.0392e-05	0.305555555555556	0.543402777777778	CEBPA_T	0	0
ENSG00000180787.6	ZFP3	-1.49646	2.63282e-32	2.1833e-30	1	0.998263888888889	CEBPA_T	0	1
ENSG00000134343.14	ANO3	-1.49648	0.00366714	0.011024	0.180555555555556	0.274305555555556	CEBPA_T	0	0
ENSG00000284391.1		-1.49812	1.57826e-09	1.5797e-08	0.5	0.747395833333333	CEBPA_T	0	0
ENSG00000138944.8	SHISAL1	-1.49849	6.546e-06	3.675e-05	0.486111111111111	0.690104166666667	CEBPA_T	0	0
ENSG00000281641.3	SAMD12-AS1	-1.49878	0.000121146	0.00052268	0.222222222222222	0.409722222222222	CEBPA_T	0	0
ENSG00000285706.1		-1.49884	6.52872e-06	3.6672e-05	0.152777777777778	0.430555555555556	CEBPA_T	0	0
ENSG00000268649.5		-1.49887	3.18256e-05	0.0001557	0.208333333333333	0.388020833333333	CEBPA_T	0	0
ENSG00000237111.1	IGHJ3P	-1.49932	1.47655e-16	3.3259e-15	0.875	0.961805555555556	CEBPA_T	0	0
ENSG00000198088.10	NUP62CL	-1.49941	1.64963e-11	2.1419e-10	0.805555555555556	0.912326388888889	CEBPA_T	0	0
ENSG00000261150.3	EPPK1	-1.4995	8.52683e-11	1.0155e-09	0.902777777777778	0.956597222222222	CEBPA_T	0	0
ENSG00000011105.14	TSPAN9	-1.49982	2.19975e-14	3.9293e-13	0.902777777777778	0.987847222222222	CEBPA_T	1	0
ENSG00000177699.4		-1.50106	2.80455e-09	2.7119e-08	0.583333333333333	0.765625	CEBPA_T	0	0
ENSG00000148200.17	NR6A1	-1.50135	3.17704e-25	1.5833e-23	1	1	CEBPA_T	0	1
ENSG00000237515.9	SHISA9	-1.5015	2.61678e-05	0.00013021	0.611111111111111	0.677083333333333	CEBPA_T	0	0
ENSG00000243137.8	PSG4	-1.50161	0.00336749	0.010223	0.152777777777778	0.276909722222222	CEBPA_T	0	0
ENSG00000246985.8	SOCS2-AS1	-1.50179	4.72737e-13	7.3042e-12	1	0.997395833333333	CEBPA_T	0	0
ENSG00000166002.7	SMCO4	-1.50195	4.40693e-28	2.704e-26	1	0.998263888888889	CEBPA_T	0	0
ENSG00000153246.13	PLA2R1	-1.50197	1.31123e-14	2.4206e-13	0.972222222222222	0.977430555555556	CEBPA_T	1	0
ENSG00000278389.1		-1.5022	1.54668e-09	1.5503e-08	0.291666666666667	0.711805555555556	CEBPA_T	0	0
ENSG00000164822.5	DEFA6	-1.50235	0.000593525	0.0021912	0.180555555555556	0.357638888888889	CEBPA_T	0	0
ENSG00000248208.1	WDR45P1	-1.50296	4.47364e-16	9.642e-15	0.944444444444444	0.984375	CEBPA_T	0	0
ENSG00000286073.1		-1.50308	0.00309258	0.0094798	0.0972222222222222	0.284722222222222	CEBPA_T	0	0
ENSG00000138759.19	FRAS1	-1.50341	1.12617e-06	7.278e-06	0.763888888888889	0.791666666666667	CEBPA_T	1	0
ENSG00000161911.11	TREML1	-1.50439	3.60297e-12	5.0421e-11	0.916666666666667	0.986979166666667	CEBPA_T	0	0
ENSG00000064652.11	SNX24	-1.50444	7.42494e-37	8.5667e-35	1	1	CEBPA_T	0	0
ENSG00000135424.18	ITGA7	-1.50472	1.38483e-22	5.6483e-21	1	0.999131944444444	CEBPA_T	1	0
ENSG00000204381.12	LAYN	-1.50549	2.21756e-14	3.9594e-13	0.972222222222222	0.978298611111111	CEBPA_T	0	0
ENSG00000128965.13	CHAC1	-1.50582	1.63467e-14	2.9699e-13	0.972222222222222	0.982638888888889	CEBPA_T	0	0
ENSG00000269934.3		-1.50603	4.25724e-32	3.4694e-30	0.986111111111111	0.997395833333333	CEBPA_T	0	0
ENSG00000204091.8	TDRG1	-1.5061	0.000250303	0.0010085	0.194444444444444	0.428819444444444	CEBPA_T	0	0
ENSG00000262061.6	RPH3AL-AS1	-1.50691	1.87172e-11	2.4126e-10	0.763888888888889	0.900173611111111	CEBPA_T	0	0
ENSG00000149654.11	CDH22	-1.50719	1.74126e-08	1.4945e-07	0.444444444444444	0.711805555555556	CEBPA_T	0	0
ENSG00000124493.14	GRM4	-1.50798	1.1837e-09	1.207e-08	0.722222222222222	0.849826388888889	CEBPA_T	0	0
ENSG00000267417.1		-1.50823	2.35549e-09	2.3044e-08	0.638888888888889	0.748263888888889	CEBPA_T	0	0
ENSG00000225449.3	RAB6C-AS1	-1.50889	1.05336e-06	6.8365e-06	0.513888888888889	0.717881944444444	CEBPA_T	0	0
ENSG00000254488.1		-1.509	0.0044267	0.012988	0.166666666666667	0.276909722222222	CEBPA_T	0	0
ENSG00000075035.10	WSCD2	-1.50923	5.97716e-06	3.3793e-05	0.5	0.604166666666667	CEBPA_T	0	0
ENSG00000133424.22	LARGE1	-1.50977	3.17479e-17	7.5943e-16	0.986111111111111	0.996527777777778	CEBPA_T	0	0
ENSG00000234753.5	FOXP4-AS1	-1.51079	1.35805e-15	2.7682e-14	0.680555555555556	0.922743055555556	CEBPA_T	0	0
ENSG00000286755.1		-1.51086	2.05907e-16	4.5821e-15	0.861111111111111	0.924479166666667	CEBPA_T	0	0
ENSG00000203499.12	IQANK1	-1.51094	9.12011e-15	1.7187e-13	0.833333333333333	0.934027777777778	CEBPA_T	0	0
ENSG00000231453.1	LINC01305	-1.51139	6.25811e-07	4.2157e-06	0.541666666666667	0.706597222222222	CEBPA_T	0	0
ENSG00000165171.11	METTL27	-1.51238	2.81976e-11	3.5653e-10	0.680555555555556	0.8671875	CEBPA_T	0	0
ENSG00000147434.9	CHRNA6	-1.51266	4.43169e-08	3.5821e-07	0.819444444444444	0.894097222222222	CEBPA_T	0	0
ENSG00000224747.1	MTCYBP21	-1.51274	4.38959e-14	7.5887e-13	0.777777777777778	0.888888888888889	CEBPA_T	0	0
ENSG00000106031.9	HOXA13	-1.51278	0.000715885	0.0025831	0.375	0.561631944444444	CEBPA_T	0	1
ENSG00000251050.1	RBX1P2	-1.5128	9.60604e-07	6.2825e-06	0.333333333333333	0.528645833333333	CEBPA_T	0	0
ENSG00000271119.1	LINC03067	-1.5128	2.55698e-23	1.1112e-21	0.930555555555556	0.979166666666667	CEBPA_T	0	0
ENSG00000152669.9	CCNO	-1.51335	5.53231e-05	0.00025616	0.263888888888889	0.418402777777778	CEBPA_T	0	0
ENSG00000065833.9	ME1	-1.51337	1.51392e-13	2.4685e-12	1	0.988715277777778	CEBPA_T	0	0
ENSG00000156113.24	KCNMA1	-1.51368	5.36646e-12	7.3454e-11	0.972222222222222	0.983506944444444	CEBPA_T	0	0
ENSG00000249175.1		-1.51383	3.5291e-12	4.9436e-11	0.708333333333333	0.856770833333333	CEBPA_T	0	0
ENSG00000287384.1		-1.51411	1.06524e-08	9.4404e-08	0.388888888888889	0.677083333333333	CEBPA_T	0	0
ENSG00000171533.11	MAP6	-1.51474	2.42564e-12	3.463e-11	0.569444444444444	0.856770833333333	CEBPA_T	0	0
ENSG00000185761.11	ADAMTSL5	-1.51485	5.03871e-17	1.1768e-15	0.944444444444444	0.979166666666667	CEBPA_T	0	0
ENSG00000250974.4	LINC02196	-1.5152	6.92885e-05	0.00031397	0.333333333333333	0.453993055555556	CEBPA_T	0	0
ENSG00000286254.1		-1.51533	7.51972e-06	4.178e-05	0.361111111111111	0.576388888888889	CEBPA_T	0	0
ENSG00000166923.12	GREM1	-1.51618	5.17919e-06	2.9649e-05	0.805555555555556	0.857638888888889	CEBPA_T	1	1
ENSG00000100473.18	COCH	-1.51623	3.39518e-20	1.1063e-18	0.986111111111111	0.999131944444444	CEBPA_T	0	0
ENSG00000287421.1		-1.51669	3.99335e-07	2.7841e-06	0.277777777777778	0.582465277777778	CEBPA_T	0	0
ENSG00000130052.13	STARD8	-1.51677	1.05499e-27	6.3537e-26	1	1	CEBPA_T	0	0
ENSG00000092051.17	JPH4	-1.51716	3.1531e-28	1.9573e-26	1	1	CEBPA_T	0	0
ENSG00000006611.17	USH1C	-1.51725	0.00592947	0.016682	0.138888888888889	0.240451388888889	CEBPA_T	0	0
ENSG00000124615.20	MOCS1	-1.51732	3.18025e-09	3.0508e-08	0.861111111111111	0.8828125	CEBPA_T	0	0
ENSG00000105357.19	MYH14	-1.51791	4.11291e-06	2.3968e-05	0.597222222222222	0.670138888888889	CEBPA_T	0	0
ENSG00000252246.1	RNA5SP92	-1.51826	0.00013078	0.00056004	0.236111111111111	0.3671875	CEBPA_T	0	0
ENSG00000232837.1	LINC01700	-1.51834	4.08596e-08	3.3248e-07	0.569444444444444	0.702256944444444	CEBPA_T	0	0
ENSG00000214797.3		-1.51842	8.50279e-11	1.013e-09	0.638888888888889	0.866319444444444	CEBPA_T	0	0
ENSG00000066468.23	FGFR2	-1.5188	1.26449e-08	1.1079e-07	0.791666666666667	0.857638888888889	CEBPA_T	1	0
ENSG00000264345.2	LINC01894	-1.51897	0.00029252	0.0011611	0.0416666666666667	0.275173611111111	CEBPA_T	0	0
ENSG00000277258.5	PCGF2	-1.51897	3.36913e-15	6.5952e-14	0.902777777777778	0.978298611111111	CEBPA_T	0	1
ENSG00000249618.6	LINC02465	-1.51931	0.000833626	0.0029597	0.388888888888889	0.409722222222222	CEBPA_T	0	0
ENSG00000285582.1		-1.51947	0.00294875	0.0090983	0.208333333333333	0.284722222222222	CEBPA_T	0	0
ENSG00000285905.1	BMP8B-AS1	-1.51969	4.69803e-10	5.0525e-09	0.583333333333333	0.784722222222222	CEBPA_T	0	0
ENSG00000022556.16	NLRP2	-1.51976	1.59704e-10	1.8243e-09	0.986111111111111	0.998263888888889	CEBPA_T	0	0
ENSG00000263105.1		-1.52029	6.00306e-09	5.517e-08	0.444444444444444	0.683159722222222	CEBPA_T	0	0
ENSG00000244356.3	RN7SL398P	-1.52077	0.0380402	0.081742	0.138888888888889	0.174479166666667	CEBPA_T	0	0
ENSG00000257660.5	ADCY6-DT	-1.52124	2.08359e-06	1.2803e-05	0.222222222222222	0.526041666666667	CEBPA_T	0	0
ENSG00000221063.3	MIR1296	-1.52161	2.32934e-06	1.4181e-05	0.472222222222222	0.574652777777778	CEBPA_T	0	0
ENSG00000125841.13	NRSN2	-1.52178	6.2559e-31	4.7347e-29	1	1	CEBPA_T	0	0
ENSG00000077522.14	ACTN2	-1.5219	3.88155e-09	3.6828e-08	0.638888888888889	0.840277777777778	CEBPA_T	0	0
ENSG00000101180.16	HRH3	-1.52201	4.54512e-08	3.6675e-07	0.5	0.720486111111111	CEBPA_T	0	0
ENSG00000234350.5	ERICH2-DT	-1.52257	6.0794e-09	5.5811e-08	0.680555555555556	0.786458333333333	CEBPA_T	0	0
ENSG00000019102.12	VSIG2	-1.52357	4.60857e-23	1.9509e-21	1	0.985243055555556	CEBPA_T	0	0
ENSG00000262681.2		-1.52431	3.21751e-07	2.2837e-06	0.25	0.581597222222222	CEBPA_T	0	0
ENSG00000265688.2	MILIP	-1.52439	1.4636e-27	8.7402e-26	0.958333333333333	0.993923611111111	CEBPA_T	0	0
ENSG00000163040.15	CCDC74A	-1.52513	4.66556e-11	5.7586e-10	0.888888888888889	0.943576388888889	CEBPA_T	0	0
ENSG00000236431.1		-1.52615	7.44294e-05	0.00033485	0.236111111111111	0.414930555555556	CEBPA_T	0	0
ENSG00000115850.10	LCT	-1.5262	1.62389e-15	3.2786e-14	0.930555555555556	0.987847222222222	CEBPA_T	0	0
ENSG00000259969.1		-1.52635	1.43245e-06	9.0722e-06	0.555555555555556	0.634548611111111	CEBPA_T	0	0
ENSG00000197479.7	PCDHB11	-1.52738	5.30971e-05	0.0002469	0.722222222222222	0.649305555555556	CEBPA_T	0	0
ENSG00000235020.5		-1.52759	7.01585e-05	0.00031761	0.416666666666667	0.483506944444444	CEBPA_T	0	0
ENSG00000130055.14	GDPD2	-1.52806	1.61163e-12	2.3483e-11	0.652777777777778	0.864583333333333	CEBPA_T	0	0
ENSG00000118898.16	PPL	-1.52878	2.87805e-18	7.5947e-17	0.986111111111111	0.999131944444444	CEBPA_T	0	0
ENSG00000145147.20	SLIT2	-1.52897	5.02259e-09	4.6797e-08	0.597222222222222	0.871527777777778	CEBPA_T	1	0
ENSG00000137868.19	STRA6	-1.52923	0.000112039	0.00048636	0.5	0.550347222222222	CEBPA_T	0	0
ENSG00000248514.1		-1.52951	3.1389e-08	2.601e-07	0.458333333333333	0.71875	CEBPA_T	0	0
ENSG00000167889.13	MGAT5B	-1.53004	3.06624e-10	3.3817e-09	0.944444444444444	0.9296875	CEBPA_T	1	0
ENSG00000050327.15	ARHGEF5	-1.53015	2.44404e-21	8.9151e-20	0.972222222222222	0.988715277777778	CEBPA_T	0	1
ENSG00000247011.2		-1.53031	1.56728e-10	1.7942e-09	0.486111111111111	0.769097222222222	CEBPA_T	0	0
ENSG00000230596.3	GPAA1P2	-1.53039	1.21077e-05	6.4828e-05	0.111111111111111	0.424479166666667	CEBPA_T	0	0
ENSG00000080200.10	CRYBG3	-1.53074	1.49008e-26	8.1425e-25	0.986111111111111	0.999131944444444	CEBPA_T	0	0
ENSG00000261795.1		-1.53119	4.19645e-07	2.9142e-06	0.680555555555556	0.788194444444444	CEBPA_T	0	0
ENSG00000254008.1	LINC00051	-1.53136	9.72994e-09	8.6718e-08	0.472222222222222	0.749131944444444	CEBPA_T	0	0
ENSG00000107281.10	NPDC1	-1.53178	1.31977e-17	3.2847e-16	0.986111111111111	1	CEBPA_T	0	0
ENSG00000164620.9	RELL2	-1.53239	4.09995e-49	9.9474e-47	0.986111111111111	0.999131944444444	CEBPA_T	0	1
ENSG00000252002.1	RNA5SP154	-1.53258	4.28047e-10	4.6248e-09	0.486111111111111	0.751736111111111	CEBPA_T	0	0
ENSG00000138080.14	EMILIN1	-1.53353	4.98543e-16	1.0669e-14	1	1	CEBPA_T	1	0
ENSG00000102794.10	ACOD1	-1.53365	0.00122962	0.0041864	0.222222222222222	0.408854166666667	CEBPA_T	0	1
ENSG00000277235.1		-1.53502	7.64542e-07	5.0745e-06	0.194444444444444	0.457465277777778	CEBPA_T	0	0
ENSG00000167371.21	PRRT2	-1.53511	2.61624e-18	6.947e-17	0.986111111111111	0.986979166666667	CEBPA_T	0	0
ENSG00000257341.5		-1.5355	9.55266e-16	1.9756e-14	0.861111111111111	0.950520833333333	CEBPA_T	0	0
ENSG00000231401.2		-1.53565	0.000298423	0.0011827	0.0972222222222222	0.305555555555556	CEBPA_T	0	0
ENSG00000078804.13	TP53INP2	-1.53567	1.54018e-21	5.7163e-20	1	1	CEBPA_T	0	0
ENSG00000171450.6	CDK5R2	-1.53633	0.000270213	0.0010809	0.138888888888889	0.318576388888889	CEBPA_T	0	0
ENSG00000186642.16	PDE2A	-1.53724	1.75437e-14	3.1738e-13	1	0.996527777777778	CEBPA_T	0	0
ENSG00000153993.13	SEMA3D	-1.53748	3.30624e-08	2.7322e-07	0.652777777777778	0.881076388888889	CEBPA_T	0	0
ENSG00000142733.17	MAP3K6	-1.53774	1.97782e-34	1.9173e-32	1	1	CEBPA_T	0	0
ENSG00000142583.18	SLC2A5	-1.53823	3.35254e-26	1.7771e-24	1	1	CEBPA_T	1	0
ENSG00000282199.1		-1.53921	6.12136e-09	5.6142e-08	0.472222222222222	0.710069444444444	CEBPA_T	0	0
ENSG00000141519.15	CCDC40	-1.53924	5.06574e-19	1.4494e-17	1	0.994791666666667	CEBPA_T	0	0
ENSG00000259514.1		-1.53996	0.000242386	0.00097921	0.194444444444444	0.361979166666667	CEBPA_T	0	0
ENSG00000272734.1	ADIRF-AS1	-1.54017	6.17035e-30	4.3019e-28	1	1	CEBPA_T	0	0
ENSG00000006468.14	ETV1	-1.54026	3.1032e-09	2.9803e-08	0.666666666666667	0.807291666666667	CEBPA_T	0	1
ENSG00000228271.2	LINC02048	-1.54035	0.00208337	0.0067029	0.125	0.271701388888889	CEBPA_T	0	0
ENSG00000185053.14	SGCZ	-1.54164	0.00691019	0.019043	0.180555555555556	0.254340277777778	CEBPA_T	1	0
ENSG00000273203.1		-1.54221	0.000106977	0.00046619	0.583333333333333	0.616319444444444	CEBPA_T	0	0
ENSG00000249993.1	BFSP2-AS1	-1.54272	6.83654e-05	0.00031025	0.25	0.428819444444444	CEBPA_T	0	0
ENSG00000081985.13	IL12RB2	-1.54292	1.43017e-12	2.0968e-11	1	0.999131944444444	CEBPA_T	0	0
ENSG00000284645.1		-1.54406	0.00393925	0.011731	0.222222222222222	0.2734375	CEBPA_T	0	0
ENSG00000187186.15		-1.54412	4.58294e-19	1.3183e-17	0.638888888888889	0.914930555555556	CEBPA_T	0	0
ENSG00000186567.13	CEACAM19	-1.54436	1.06036e-24	5.1278e-23	1	0.995659722222222	CEBPA_T	0	0
ENSG00000104490.18	NCALD	-1.5445	6.79788e-22	2.5886e-20	1	0.998263888888889	CEBPA_T	0	0
ENSG00000044115.21	CTNNA1	-1.54477	2.0981e-86	2.8736e-83	1	1	CEBPA_T	0	0
ENSG00000088538.13	DOCK3	-1.54569	4.70465e-18	1.2173e-16	1	0.999131944444444	CEBPA_T	0	0
ENSG00000174996.12	KLC2	-1.54622	5.29739e-66	3.0395e-63	1	1	CEBPA_T	0	0
ENSG00000072195.15	SPEG	-1.5469	7.91811e-19	2.2226e-17	0.986111111111111	0.998263888888889	CEBPA_T	0	0
ENSG00000276855.1		-1.54764	4.34222e-10	4.6877e-09	0.583333333333333	0.816840277777778	CEBPA_T	0	0
ENSG00000089692.9	LAG3	-1.54857	3.08685e-18	8.1205e-17	1	1	CEBPA_T	0	0
ENSG00000141750.7	STAC2	-1.54864	7.08231e-10	7.4404e-09	0.638888888888889	0.810763888888889	CEBPA_T	0	0
ENSG00000249180.1		-1.54879	2.81044e-06	1.688e-05	0.333333333333333	0.511284722222222	CEBPA_T	0	0
ENSG00000169248.13	CXCL11	-1.54904	2.84942e-07	2.0371e-06	0.569444444444444	0.796006944444444	CEBPA_T	0	0
ENSG00000267385.1		-1.54933	5.74247e-15	1.1013e-13	0.777777777777778	0.930555555555556	CEBPA_T	0	0
ENSG00000250629.1		-1.5498	0.000612457	0.002254	0.0833333333333333	0.263888888888889	CEBPA_T	0	0
ENSG00000236242.1	MYO16-AS1	-1.55088	7.178e-08	5.6052e-07	0.458333333333333	0.690972222222222	CEBPA_T	0	0
ENSG00000170442.12	KRT86	-1.55118	1.62923e-08	1.4029e-07	0.569444444444444	0.763888888888889	CEBPA_T	0	0
ENSG00000197182.14	MIRLET7BHG	-1.55119	3.62745e-28	2.2419e-26	1	0.999131944444444	CEBPA_T	0	0
ENSG00000132692.19	BCAN	-1.55179	5.73355e-13	8.7695e-12	0.861111111111111	0.913194444444444	CEBPA_T	1	0
ENSG00000214146.3	LINC02026	-1.5525	4.95354e-07	3.3939e-06	0.305555555555556	0.565972222222222	CEBPA_T	0	0
ENSG00000274849.1		-1.55257	4.7329e-08	3.8052e-07	0.402777777777778	0.670138888888889	CEBPA_T	0	0
ENSG00000223956.3	LINC01767	-1.55261	1.94237e-05	9.9411e-05	0.236111111111111	0.433159722222222	CEBPA_T	0	0
ENSG00000165072.10	MAMDC2	-1.55339	7.24396e-13	1.0961e-11	1	0.997395833333333	CEBPA_T	0	0
ENSG00000281347.3	NF1P9	-1.55438	0.024558	0.056613	0.0694444444444444	0.185763888888889	CEBPA_T	0	0
ENSG00000264644.1	KRT18P8	-1.55562	5.76115e-05	0.00026595	0.0833333333333333	0.355034722222222	CEBPA_T	0	0
ENSG00000241828.2		-1.5559	0.00183816	0.0059999	0.25	0.3125	CEBPA_T	0	0
ENSG00000055813.6	CCDC85A	-1.55634	0.000151794	0.00064149	0.333333333333333	0.471354166666667	CEBPA_T	0	0
ENSG00000159713.11	TPPP3	-1.55659	6.51449e-14	1.1086e-12	1	1	CEBPA_T	0	0
ENSG00000285925.1		-1.55775	1.20543e-07	9.0973e-07	0.375	0.612847222222222	CEBPA_T	0	0
ENSG00000183196.10	CHST6	-1.5579	1.42824e-13	2.3414e-12	0.75	0.888888888888889	CEBPA_T	1	0
ENSG00000288610.1		-1.55809	3.17443e-12	4.4675e-11	0.541666666666667	0.840277777777778	CEBPA_T	0	0
ENSG00000270171.1		-1.55852	6.3349e-05	0.00028959	0.125	0.337673611111111	CEBPA_T	0	0
ENSG00000158186.13	MRAS	-1.55965	1.42095e-17	3.5241e-16	1	0.995659722222222	CEBPA_T	0	0
ENSG00000264675.1	MIR4285	-1.56059	1.96527e-07	1.4389e-06	0.263888888888889	0.533854166666667	CEBPA_T	0	0
ENSG00000151338.18	MIPOL1	-1.56145	8.31817e-07	5.4876e-06	0.625	0.732638888888889	CEBPA_T	0	0
ENSG00000234929.2		-1.56205	4.11341e-05	0.00019593	0.180555555555556	0.396701388888889	CEBPA_T	0	0
ENSG00000219607.4	PPP1R3G	-1.56208	2.49095e-16	5.497e-15	1	0.993055555555556	CEBPA_T	0	0
ENSG00000023171.18	GRAMD1B	-1.5623	1.29249e-28	8.2772e-27	1	1	CEBPA_T	0	0
ENSG00000237686.7	SCIRT	-1.56252	1.71131e-09	1.704e-08	0.611111111111111	0.792534722222222	CEBPA_T	0	0
ENSG00000248551.1		-1.56334	0.00473535	0.013761	0.0833333333333333	0.224826388888889	CEBPA_T	0	0
ENSG00000075073.15	TACR2	-1.56354	5.47324e-34	5.1187e-32	0.930555555555556	0.994791666666667	CEBPA_T	0	0
ENSG00000101460.13	MAP1LC3A	-1.56412	1.11936e-21	4.1911e-20	1	0.999131944444444	CEBPA_T	0	0
ENSG00000211904.2	IGHJ2	-1.56507	5.23222e-10	5.5902e-09	0.75	0.876736111111111	CEBPA_T	0	0
ENSG00000232536.1		-1.5652	9.56478e-08	7.3266e-07	0.388888888888889	0.647569444444444	CEBPA_T	0	0
ENSG00000074590.13	NUAK1	-1.56567	4.98178e-12	6.8476e-11	0.916666666666667	0.954861111111111	CEBPA_T	0	0
ENSG00000281128.2	PTENP1-AS	-1.56598	4.44935e-07	3.0763e-06	0.736111111111111	0.799479166666667	CEBPA_T	0	0
ENSG00000088881.21	EBF4	-1.566	1.46381e-13	2.3941e-12	0.944444444444444	0.994791666666667	CEBPA_T	0	1
ENSG00000286502.1		-1.56622	0.000106764	0.00046541	0.125	0.354166666666667	CEBPA_T	0	0
ENSG00000253554.7	LINC01414	-1.56662	5.35075e-05	0.00024859	0.138888888888889	0.358506944444444	CEBPA_T	0	0
ENSG00000151062.15	CACNA2D4	-1.56672	3.75998e-31	2.8869e-29	1	1	CEBPA_T	0	0
ENSG00000166979.13	EVA1C	-1.56677	4.8911e-24	2.2235e-22	0.986111111111111	0.996527777777778	CEBPA_T	0	0
ENSG00000134222.16	PSRC1	-1.56733	4.4064e-28	2.704e-26	1	0.997395833333333	CEBPA_T	0	0
ENSG00000198754.5	OXCT2	-1.56756	3.73808e-17	8.8569e-16	0.791666666666667	0.932291666666667	CEBPA_T	0	0
ENSG00000182985.18	CADM1	-1.56827	2.67644e-12	3.7994e-11	0.972222222222222	0.989583333333333	CEBPA_T	1	0
ENSG00000188153.14	COL4A5	-1.5688	3.58338e-07	2.5182e-06	0.805555555555556	0.907986111111111	CEBPA_T	0	0
ENSG00000259863.1	SH3RF3-AS1	-1.5698	1.44646e-18	3.9419e-17	0.875	0.981770833333333	CEBPA_T	0	0
ENSG00000180438.15	TPRXL	-1.57083	4.03444e-06	2.3549e-05	0.388888888888889	0.526909722222222	CEBPA_T	0	0
ENSG00000236453.5		-1.57121	0.000622501	0.0022878	0.125	0.361979166666667	CEBPA_T	0	0
ENSG00000257038.1	ARHGEF17-AS1	-1.57145	5.09501e-25	2.5067e-23	0.763888888888889	0.978298611111111	CEBPA_T	0	0
ENSG00000286777.1		-1.57221	6.77339e-08	5.31e-07	0.222222222222222	0.555555555555556	CEBPA_T	0	0
ENSG00000260135.7	MMP2-AS1	-1.57223	6.75141e-09	6.1647e-08	0.680555555555556	0.852430555555556	CEBPA_T	0	0
ENSG00000138443.17	ABI2	-1.57242	1.08642e-63	5.2419e-61	1	1	CEBPA_T	0	0
ENSG00000137204.15	SLC22A7	-1.57267	3.80718e-10	4.1347e-09	0.638888888888889	0.770833333333333	CEBPA_T	0	0
ENSG00000254656.3	RTL1	-1.57395	0.000265639	0.0010646	0.263888888888889	0.411458333333333	CEBPA_T	0	0
ENSG00000181656.7	GPR88	-1.57415	3.19344e-15	6.2773e-14	0.958333333333333	0.9765625	CEBPA_T	0	0
ENSG00000264630.5	PRKCA-AS1	-1.57452	7.78831e-07	5.1597e-06	0.513888888888889	0.598958333333333	CEBPA_T	0	0
ENSG00000169258.7	GPRIN1	-1.57508	1.74364e-26	9.4625e-25	0.930555555555556	0.993055555555556	CEBPA_T	0	0
ENSG00000233008.6	LINC01725	-1.57572	1.65586e-15	3.3352e-14	0.75	0.888020833333333	CEBPA_T	0	0
ENSG00000146250.7	PRSS35	-1.57579	1.18483e-06	7.6211e-06	0.402777777777778	0.638020833333333	CEBPA_T	1	0
ENSG00000168389.18	MFSD2A	-1.57618	1.00883e-30	7.5016e-29	1	1	CEBPA_T	0	0
ENSG00000122642.11	FKBP9	-1.57637	7.52534e-32	6.0287e-30	1	0.999131944444444	CEBPA_T	1	0
ENSG00000260868.1	LINC01960	-1.57654	1.66047e-10	1.8937e-09	0.555555555555556	0.761284722222222	CEBPA_T	0	0
ENSG00000177465.4	ACOT4	-1.57763	1.60593e-28	1.0117e-26	0.986111111111111	0.998263888888889	CEBPA_T	0	0
ENSG00000135373.13	EHF	-1.57794	4.16661e-06	2.4258e-05	0.361111111111111	0.618055555555556	CEBPA_T	0	1
ENSG00000255286.2		-1.57816	3.11792e-07	2.2161e-06	0.347222222222222	0.569444444444444	CEBPA_T	0	0
ENSG00000176406.23	RIMS2	-1.57852	8.61927e-08	6.6418e-07	0.541666666666667	0.762152777777778	CEBPA_T	0	0
ENSG00000128165.9	ADM2	-1.57888	4.56952e-17	1.0696e-15	1	1	CEBPA_T	0	0
ENSG00000149564.12	ESAM	-1.57915	3.78555e-20	1.227e-18	1	0.999131944444444	CEBPA_T	1	0
ENSG00000256626.1		-1.57961	0.00594731	0.016724	0.152777777777778	0.217013888888889	CEBPA_T	0	0
ENSG00000198774.5	RASSF9	-1.58041	0.00012323	0.00053071	0.277777777777778	0.477430555555556	CEBPA_T	0	0
ENSG00000285244.1	DINOL	-1.58041	5.7062e-11	6.9581e-10	0.527777777777778	0.866319444444444	CEBPA_T	0	0
ENSG00000139970.17	RTN1	-1.58043	6.32701e-11	7.6776e-10	0.958333333333333	0.979166666666667	CEBPA_T	0	0
ENSG00000283757.1		-1.5815	3.52636e-08	2.9005e-07	0.222222222222222	0.658854166666667	CEBPA_T	0	0
ENSG00000134668.12	SPOCD1	-1.58308	9.6163e-08	7.362e-07	0.597222222222222	0.740451388888889	CEBPA_T	0	0
ENSG00000040731.10	CDH10	-1.58393	0.000129918	0.00055674	0.319444444444444	0.490451388888889	CEBPA_T	1	0
ENSG00000272068.1	BCAN-AS1	-1.58407	3.26406e-11	4.099e-10	0.805555555555556	0.894097222222222	CEBPA_T	0	0
ENSG00000160321.15	ZNF208	-1.58428	7.9736e-11	9.5447e-10	0.916666666666667	0.940972222222222	CEBPA_T	0	1
ENSG00000109107.14	ALDOC	-1.5846	5.33736e-42	8.3011e-40	1	0.999131944444444	CEBPA_T	0	0
ENSG00000178814.17	OPLAH	-1.58492	3.58008e-23	1.5308e-21	0.972222222222222	0.998263888888889	CEBPA_T	0	0
ENSG00000071282.12	LMCD1	-1.58576	1.92111e-13	3.1038e-12	0.888888888888889	0.970486111111111	CEBPA_T	0	0
ENSG00000134873.10	CLDN10	-1.58605	4.81774e-07	3.3089e-06	0.5	0.8359375	CEBPA_T	0	0
ENSG00000250072.6	SH3TC2-DT	-1.58633	1.16424e-11	1.5318e-10	0.708333333333333	0.841145833333333	CEBPA_T	0	0
ENSG00000285888.1		-1.58641	2.83155e-14	4.9927e-13	0.736111111111111	0.901041666666667	CEBPA_T	0	0
ENSG00000283525.1		-1.58683	6.35987e-11	7.7108e-10	0.597222222222222	0.829861111111111	CEBPA_T	0	0
ENSG00000174403.16	CRMA	-1.58721	4.65909e-07	3.2123e-06	0.611111111111111	0.877604166666667	CEBPA_T	0	0
ENSG00000166091.21	CMTM5	-1.58727	1.59179e-09	1.5918e-08	0.875	0.919270833333333	CEBPA_T	0	0
ENSG00000170608.3	FOXA3	-1.58753	1.66385e-05	8.6258e-05	0.333333333333333	0.503472222222222	CEBPA_T	0	1
ENSG00000228496.1		-1.58776	0.00129959	0.0043996	0.347222222222222	0.394965277777778	CEBPA_T	0	0
ENSG00000174672.16	BRSK2	-1.58795	1.22114e-15	2.5023e-14	0.930555555555556	0.984375	CEBPA_T	0	0
ENSG00000163217.2	BMP10	-1.58834	1.22102e-13	2.0251e-12	0.819444444444444	0.952256944444444	CEBPA_T	0	0
ENSG00000007516.14	BAIAP3	-1.58855	1.71541e-21	6.339e-20	1	1	CEBPA_T	0	0
ENSG00000280294.1		-1.58977	6.67735e-12	9.0666e-11	0.638888888888889	0.822916666666667	CEBPA_T	0	0
ENSG00000286670.1		-1.59075	1.34519e-08	1.1745e-07	0.583333333333333	0.715277777777778	CEBPA_T	0	0
ENSG00000260971.4		-1.59084	1.11693e-05	6.0221e-05	0.25	0.428819444444444	CEBPA_T	0	0
ENSG00000165349.12	SLC7A3	-1.5909	4.73302e-05	0.00022262	0.458333333333333	0.506076388888889	CEBPA_T	0	0
ENSG00000249173.6	LINC01093	-1.59102	8.37506e-10	8.7049e-09	0.5	0.832465277777778	CEBPA_T	0	0
ENSG00000278869.1		-1.59102	7.60635e-26	3.9578e-24	0.930555555555556	0.989583333333333	CEBPA_T	0	0
ENSG00000158077.5	NLRP14	-1.59291	9.51228e-06	5.1846e-05	0.291666666666667	0.519965277777778	CEBPA_T	0	0
ENSG00000154678.18	PDE1C	-1.59307	5.65456e-09	5.2227e-08	0.680555555555556	0.838541666666667	CEBPA_T	0	0
ENSG00000266288.1	LINC02974	-1.5931	5.77189e-05	0.00026632	0.180555555555556	0.366319444444444	CEBPA_T	0	0
ENSG00000266533.1	MIR3619	-1.59339	4.33794e-08	3.5109e-07	0.513888888888889	0.631076388888889	CEBPA_T	0	0
ENSG00000113492.14	AGXT2	-1.59361	4.24078e-05	0.0002015	0.305555555555556	0.4296875	CEBPA_T	0	0
ENSG00000184058.14	TBX1	-1.59375	1.11171e-16	2.5242e-15	1	0.985243055555556	CEBPA_T	0	1
ENSG00000172031.7	EPHX4	-1.59524	2.32697e-10	2.6096e-09	0.555555555555556	0.802951388888889	CEBPA_T	0	0
ENSG00000257725.1	LINC02399	-1.59696	1.86303e-07	1.3671e-06	0.361111111111111	0.640625	CEBPA_T	0	0
ENSG00000177570.15	SAMD12	-1.5977	7.09122e-15	1.3471e-13	0.902777777777778	0.975694444444444	CEBPA_T	0	0
ENSG00000255363.3	LINC02757	-1.59829	2.52853e-15	5.0215e-14	0.722222222222222	0.889756944444444	CEBPA_T	0	0
ENSG00000157214.14	STEAP2	-1.59854	1.08403e-05	5.8574e-05	0.5	0.5859375	CEBPA_T	0	0
ENSG00000144677.15	CTDSPL	-1.59867	2.11848e-31	1.6504e-29	1	1	CEBPA_T	0	0
ENSG00000255874.2	PRECSIT	-1.59891	2.4791e-10	2.7678e-09	0.763888888888889	0.875868055555556	CEBPA_T	0	0
ENSG00000287714.1		-1.59896	2.10337e-06	1.2919e-05	0.541666666666667	0.6640625	CEBPA_T	0	0
ENSG00000215196.5	BASP1-AS1	-1.59901	1.28915e-16	2.9115e-15	0.902777777777778	0.956597222222222	CEBPA_T	0	0
ENSG00000226520.1	KIRREL1-IT1	-1.60032	5.02443e-05	0.00023482	0.111111111111111	0.379340277777778	CEBPA_T	0	0
ENSG00000135750.15	KCNK1	-1.60059	0.000150285	0.00063606	0.388888888888889	0.566840277777778	CEBPA_T	0	0
ENSG00000231739.2	GAPDHP59	-1.60065	6.06115e-07	4.0927e-06	0.458333333333333	0.625868055555556	CEBPA_T	0	0
ENSG00000141314.13	RHBDL3	-1.60115	4.99855e-12	6.8662e-11	0.930555555555556	0.986979166666667	CEBPA_T	0	0
ENSG00000151917.18	BEND6	-1.60175	4.44723e-12	6.1486e-11	0.986111111111111	0.921875	CEBPA_T	0	0
ENSG00000280114.1		-1.6019	2.04742e-05	0.00010427	0.25	0.434895833333333	CEBPA_T	0	0
ENSG00000262185.3	LINC02861	-1.60196	1.67573e-26	9.1101e-25	0.847222222222222	0.980034722222222	CEBPA_T	0	0
ENSG00000088320.4	REM1	-1.60245	2.18625e-06	1.3374e-05	0.333333333333333	0.525173611111111	CEBPA_T	0	0
ENSG00000215878.3	MARCKSL1P2	-1.60255	3.60778e-10	3.9358e-09	0.458333333333333	0.753472222222222	CEBPA_T	0	0
ENSG00000187151.7	ANGPTL5	-1.60262	2.54805e-05	0.00012707	0.180555555555556	0.388888888888889	CEBPA_T	0	0
ENSG00000162817.7	C1orf115	-1.60271	5.96172e-17	1.3832e-15	0.972222222222222	0.973958333333333	CEBPA_T	0	0
ENSG00000130224.15	LRCH2	-1.60339	0.00175465	0.0057569	0.263888888888889	0.344618055555556	CEBPA_T	0	0
ENSG00000161940.11	BCL6B	-1.60411	2.60032e-11	3.2977e-10	0.861111111111111	0.969618055555556	CEBPA_T	0	1
ENSG00000267892.1		-1.60414	2.12825e-22	8.5329e-21	0.930555555555556	0.975694444444444	CEBPA_T	0	0
ENSG00000180611.7	MB21D2	-1.60416	1.45479e-12	2.1314e-11	0.916666666666667	0.966145833333333	CEBPA_T	0	0
ENSG00000258708.1	SLC25A21-AS1	-1.60461	0.000424231	0.0016222	0.208333333333333	0.333333333333333	CEBPA_T	0	0
ENSG00000264707.1	L3MBTL4-AS1	-1.60463	2.07607e-08	1.7619e-07	0.458333333333333	0.737847222222222	CEBPA_T	0	0
ENSG00000198125.13	MB	-1.60547	9.07431e-06	4.9657e-05	0.305555555555556	0.563368055555556	CEBPA_T	0	0
ENSG00000249026.2	CTNNA1P1	-1.60626	5.26949e-15	1.0142e-13	0.625	0.8671875	CEBPA_T	0	0
ENSG00000242887.1	IGHJ3	-1.6063	1.24818e-13	2.0653e-12	0.888888888888889	0.949652777777778	CEBPA_T	0	0
ENSG00000232316.2	LINC02518	-1.60775	7.91513e-08	6.1293e-07	0.361111111111111	0.585069444444444	CEBPA_T	0	0
ENSG00000278385.1		-1.60786	3.09436e-07	2.2011e-06	0.194444444444444	0.499131944444444	CEBPA_T	0	0
ENSG00000288583.1		-1.60821	1.45269e-06	9.1881e-06	0.0833333333333333	0.381944444444444	CEBPA_T	0	0
ENSG00000188338.15	SLC38A3	-1.60848	1.41228e-07	1.0526e-06	0.625	0.696180555555556	CEBPA_T	0	0
ENSG00000277350.2		-1.60854	6.44839e-05	0.00029418	0.180555555555556	0.340277777777778	CEBPA_T	0	0
ENSG00000121310.17	ECHDC2	-1.60856	1.52233e-37	1.8363e-35	1	1	CEBPA_T	0	0
ENSG00000284686.1		-1.60922	1.23818e-05	6.6153e-05	0.0555555555555556	0.348958333333333	CEBPA_T	0	0
ENSG00000116014.10	KISS1R	-1.61014	4.52171e-16	9.7307e-15	0.819444444444444	0.943576388888889	CEBPA_T	0	0
ENSG00000159640.17	ACE	-1.61036	2.88395e-19	8.474e-18	1	0.997395833333333	CEBPA_T	1	0
ENSG00000057294.15	PKP2	-1.61043	4.03186e-09	3.8127e-08	0.944444444444444	0.970486111111111	CEBPA_T	0	0
ENSG00000235782.1		-1.61089	3.98508e-05	0.00019046	0.208333333333333	0.493055555555556	CEBPA_T	0	0
ENSG00000240771.8	ARHGEF25	-1.61115	3.0181e-09	2.9071e-08	0.583333333333333	0.741319444444444	CEBPA_T	0	0
ENSG00000125899.8	LINC02871	-1.61223	6.78192e-07	4.539e-06	0.0972222222222222	0.431423611111111	CEBPA_T	0	0
ENSG00000235397.1	EPN2-AS1	-1.61223	1.4968e-09	1.5035e-08	0.555555555555556	0.723090277777778	CEBPA_T	0	0
ENSG00000227107.1		-1.61224	3.52929e-09	3.3667e-08	0.375	0.740451388888889	CEBPA_T	0	0
ENSG00000184828.10	ZBTB7C	-1.61245	3.49566e-10	3.8253e-09	0.902777777777778	0.868055555555556	CEBPA_T	0	1
ENSG00000287315.1		-1.61286	1.04131e-31	8.2333e-30	0.986111111111111	0.998263888888889	CEBPA_T	0	0
ENSG00000278177.1		-1.61331	0.00211188	0.0067807	0	0.220486111111111	CEBPA_T	0	0
ENSG00000260430.2		-1.61334	2.91546e-12	4.1249e-11	0.513888888888889	0.775173611111111	CEBPA_T	0	0
ENSG00000164867.11	NOS3	-1.61392	1.26598e-21	4.7234e-20	0.958333333333333	0.9921875	CEBPA_T	0	0
ENSG00000238194.2	PHACTR3-AS1	-1.61426	0.00595941	0.016754	0.0555555555555556	0.192708333333333	CEBPA_T	0	0
ENSG00000171368.12	TPPP	-1.61434	1.44967e-22	5.8957e-21	1	0.999131944444444	CEBPA_T	0	0
ENSG00000062096.15	ARSF	-1.61457	3.71806e-05	0.00017902	0.194444444444444	0.356770833333333	CEBPA_T	1	0
ENSG00000139173.10	TMEM117	-1.6152	2.24912e-27	1.3245e-25	0.972222222222222	0.990451388888889	CEBPA_T	0	0
ENSG00000253507.5		-1.61559	0.000193287	0.00079856	0.180555555555556	0.360243055555556	CEBPA_T	0	0
ENSG00000197122.12	SRC	-1.616	1.21572e-36	1.3913e-34	1	1	CEBPA_T	0	0
ENSG00000133665.13	DYDC2	-1.61623	9.81913e-08	7.5011e-07	0.361111111111111	0.651041666666667	CEBPA_T	0	0
ENSG00000160999.10	SH2B2	-1.61644	1.05007e-58	4.0166e-56	1	1	CEBPA_T	0	0
ENSG00000187244.12	BCAM	-1.61695	1.1845e-17	2.9619e-16	1	0.995659722222222	CEBPA_T	1	0
ENSG00000168758.11	SEMA4C	-1.61937	2.18804e-44	3.9365e-42	1	1	CEBPA_T	1	0
ENSG00000196972.9	SMIM10L2B	-1.61943	7.12748e-11	8.59e-10	0.5	0.727430555555556	CEBPA_T	0	0
ENSG00000217442.4	SYCE3	-1.61945	8.88209e-14	1.4947e-12	0.541666666666667	0.840277777777778	CEBPA_T	0	0
ENSG00000162543.6	UBXN10	-1.61971	2.12341e-16	4.7178e-15	0.958333333333333	0.994791666666667	CEBPA_T	0	0
ENSG00000281106.4	TMEM272	-1.62156	3.63966e-14	6.3361e-13	0.930555555555556	0.952256944444444	CEBPA_T	0	0
ENSG00000184349.13	EFNA5	-1.62176	9.92838e-12	1.3173e-10	0.694444444444444	0.901041666666667	CEBPA_T	1	0
ENSG00000159307.19	SCUBE1	-1.62183	2.37841e-16	5.2624e-15	1	1	CEBPA_T	0	0
ENSG00000259711.1		-1.622	0.000108912	0.000474	0.125	0.348958333333333	CEBPA_T	0	0
ENSG00000257336.1	PRELID2P1	-1.62223	1.64962e-07	1.2177e-06	0.388888888888889	0.626736111111111	CEBPA_T	0	0
ENSG00000143126.8	CELSR2	-1.62235	9.37709e-32	7.4698e-30	1	0.997395833333333	CEBPA_T	1	0
ENSG00000283416.1	MIR1910	-1.62371	1.16154e-07	8.7832e-07	0.361111111111111	0.553819444444444	CEBPA_T	0	0
ENSG00000258422.5		-1.62391	3.55396e-09	3.3894e-08	0.277777777777778	0.684027777777778	CEBPA_T	0	0
ENSG00000184515.11	BEX5	-1.62415	5.63357e-13	8.6259e-12	0.819444444444444	0.923611111111111	CEBPA_T	0	0
ENSG00000272808.4	GCAWKR	-1.62446	1.05424e-14	1.971e-13	0.736111111111111	0.925347222222222	CEBPA_T	0	0
ENSG00000255666.7	LINC02700	-1.62504	3.61401e-12	5.0559e-11	0.736111111111111	0.871527777777778	CEBPA_T	0	0
ENSG00000232885.2	GPC5-AS2	-1.62585	0.0111472	0.028777	0.0277777777777778	0.201388888888889	CEBPA_T	0	0
ENSG00000168329.14	CX3CR1	-1.62587	6.35701e-14	1.0831e-12	0.986111111111111	0.997395833333333	CEBPA_T	0	0
ENSG00000143850.16	PLEKHA6	-1.62595	2.77097e-18	7.335e-17	1	0.999131944444444	CEBPA_T	0	0
ENSG00000286475.1		-1.62598	0.00194312	0.0063018	0.152777777777778	0.255208333333333	CEBPA_T	0	0
ENSG00000200550.1	RNU6-137P	-1.62619	4.06856e-14	7.0538e-13	0.444444444444444	0.830729166666667	CEBPA_T	0	0
ENSG00000286296.1		-1.62649	3.00291e-13	4.7539e-12	0.541666666666667	0.8046875	CEBPA_T	0	0
ENSG00000167081.18	PBX3	-1.62736	1.44954e-38	1.8764e-36	1	1	CEBPA_T	0	1
ENSG00000111181.12	SLC6A12	-1.62816	7.5006e-14	1.2703e-12	0.930555555555556	0.971354166666667	CEBPA_T	0	0
ENSG00000163530.4	DPPA2	-1.62901	0.000576768	0.0021364	0.180555555555556	0.377604166666667	CEBPA_T	0	0
ENSG00000231010.1		-1.6297	3.87145e-25	1.9203e-23	0.944444444444444	0.975694444444444	CEBPA_T	0	0
ENSG00000185338.6	SOCS1	-1.63095	7.99766e-23	3.3357e-21	1	1	CEBPA_T	0	0
ENSG00000215452.5	ZNF663P	-1.63097	1.2424e-05	6.6329e-05	0.152777777777778	0.378472222222222	CEBPA_T	0	0
ENSG00000270933.1		-1.63159	8.84693e-07	5.8192e-06	0.361111111111111	0.563368055555556	CEBPA_T	0	0
ENSG00000159263.16	SIM2	-1.63184	9.40385e-07	6.156e-06	0.5	0.589409722222222	CEBPA_T	0	1
ENSG00000155962.13	CLIC2	-1.63254	3.82541e-21	1.3615e-19	0.986111111111111	0.998263888888889	CEBPA_T	0	0
ENSG00000006283.18	CACNA1G	-1.63356	9.84974e-13	1.4746e-11	0.597222222222222	0.876736111111111	CEBPA_T	0	0
ENSG00000145113.22	MUC4	-1.6336	1.06303e-10	1.2472e-09	0.888888888888889	0.950520833333333	CEBPA_T	1	0
ENSG00000244706.4		-1.63367	0.000312724	0.0012329	0.125	0.289930555555556	CEBPA_T	0	0
ENSG00000133065.11	SLC41A1	-1.63373	1.01253e-38	1.3351e-36	1	1	CEBPA_T	0	0
ENSG00000236643.1		-1.63443	6.45878e-16	1.365e-14	0.513888888888889	0.847222222222222	CEBPA_T	0	0
ENSG00000164879.7	CA3	-1.63471	1.76044e-17	4.3231e-16	0.930555555555556	0.977430555555556	CEBPA_T	0	0
ENSG00000233460.1	RPL35AP31	-1.63517	2.85114e-07	2.038e-06	0.430555555555556	0.639756944444444	CEBPA_T	0	0
ENSG00000260118.1		-1.63519	6.26089e-16	1.3272e-14	0.666666666666667	0.875868055555556	CEBPA_T	0	0
ENSG00000235033.7	DAAM2-AS1	-1.63565	2.75448e-05	0.00013636	0.375	0.515625	CEBPA_T	0	0
ENSG00000095752.7	IL11	-1.63654	7.92902e-11	9.4967e-10	0.972222222222222	0.953993055555556	CEBPA_T	0	0
ENSG00000112299.8	VNN1	-1.63788	3.82627e-17	9.0557e-16	0.972222222222222	0.994791666666667	CEBPA_T	1	0
ENSG00000278763.1	FAM27B	-1.63792	2.09864e-06	1.2892e-05	0.263888888888889	0.461805555555556	CEBPA_T	0	0
ENSG00000204538.4	PSORS1C2	-1.63804	0.000554897	0.0020649	0.0694444444444444	0.280381944444444	CEBPA_T	0	0
ENSG00000264024.2	MIR4507	-1.63816	1.76786e-06	1.0993e-05	0.305555555555556	0.474826388888889	CEBPA_T	0	0
ENSG00000151388.11	ADAMTS12	-1.63854	1.4064e-05	7.4198e-05	0.569444444444444	0.597222222222222	CEBPA_T	0	0
ENSG00000188394.8	GPR21	-1.63902	8.12841e-16	1.6959e-14	0.888888888888889	0.943576388888889	CEBPA_T	0	0
ENSG00000141198.16	TOM1L1	-1.63999	9.75016e-11	1.1519e-09	0.930555555555556	0.949652777777778	CEBPA_T	0	0
ENSG00000235529.1	AGAP1-IT1	-1.64018	3.14278e-05	0.00015396	0.0833333333333333	0.332465277777778	CEBPA_T	0	0
ENSG00000258657.5		-1.64044	3.46564e-07	2.4431e-06	0.319444444444444	0.585069444444444	CEBPA_T	0	0
ENSG00000254799.1	SLC25A47P1	-1.6407	5.02314e-06	2.8868e-05	0.208333333333333	0.498263888888889	CEBPA_T	0	0
ENSG00000260941.1	LINC00622	-1.64084	2.74113e-14	4.8413e-13	0.611111111111111	0.859375	CEBPA_T	0	0
ENSG00000197410.14	DCHS2	-1.64179	7.8361e-06	4.339e-05	0.416666666666667	0.585069444444444	CEBPA_T	0	0
ENSG00000185269.12	NOTUM	-1.6419	1.73708e-17	4.2682e-16	0.944444444444444	0.983506944444444	CEBPA_T	0	0
ENSG00000225493.1	LINC01107	-1.64227	2.93554e-08	2.4401e-07	0.583333333333333	0.731770833333333	CEBPA_T	0	0
ENSG00000123977.10	DAW1	-1.6432	0.000302919	0.0011981	0.222222222222222	0.352430555555556	CEBPA_T	0	0
ENSG00000215223.3	CYP51A1P3	-1.64545	0.0141905	0.035455	0.0555555555555556	0.186631944444444	CEBPA_T	0	0
ENSG00000167034.10	NKX3-1	-1.6455	4.34048e-18	1.1272e-16	0.958333333333333	0.998263888888889	CEBPA_T	0	1
ENSG00000183929.7	DUSP5P1	-1.64554	2.16774e-08	1.8364e-07	0.597222222222222	0.7421875	CEBPA_T	0	0
ENSG00000206878.1		-1.64587	7.5399e-06	4.1881e-05	0.305555555555556	0.487847222222222	CEBPA_T	0	0
ENSG00000236304.1		-1.64705	9.11577e-11	1.0799e-09	0.805555555555556	0.869791666666667	CEBPA_T	0	0
ENSG00000167641.11	PPP1R14A	-1.64733	3.89906e-15	7.5906e-14	0.958333333333333	0.967013888888889	CEBPA_T	0	0
ENSG00000229953.1	BCAN-AS2	-1.64896	5.062e-10	5.4165e-09	0.541666666666667	0.741319444444444	CEBPA_T	0	0
ENSG00000079156.17	OSBPL6	-1.64922	1.13203e-11	1.4913e-10	0.972222222222222	0.959201388888889	CEBPA_T	0	0
ENSG00000010310.9	GIPR	-1.64982	2.66658e-18	7.0763e-17	1	0.995659722222222	CEBPA_T	0	0
ENSG00000278685.4	IQCA1L	-1.6502	8.38441e-10	8.7125e-09	0.527777777777778	0.751736111111111	CEBPA_T	0	0
ENSG00000100379.17	KCTD17	-1.65072	6.30568e-60	2.5744e-57	1	0.999131944444444	CEBPA_T	0	0
ENSG00000250120.8	PCDHA10	-1.65088	4.96825e-05	0.00023255	0.361111111111111	0.513888888888889	CEBPA_T	1	0
ENSG00000164520.11	RAET1E	-1.65155	7.60388e-09	6.8751e-08	0.583333333333333	0.7265625	CEBPA_T	0	0
ENSG00000128283.7	CDC42EP1	-1.65361	2.57051e-16	5.6638e-15	0.972222222222222	0.990451388888889	CEBPA_T	0	0
ENSG00000130433.7	CACNG6	-1.65486	1.84297e-07	1.3529e-06	0.430555555555556	0.677951388888889	CEBPA_T	1	0
ENSG00000287655.1		-1.65488	6.97719e-07	4.6594e-06	0.166666666666667	0.502604166666667	CEBPA_T	0	0
ENSG00000088836.14	SLC4A11	-1.65513	4.93521e-20	1.5815e-18	1	0.999131944444444	CEBPA_T	0	0
ENSG00000101438.4	SLC32A1	-1.65661	0.000152158	0.0006429	0.180555555555556	0.427083333333333	CEBPA_T	0	0
ENSG00000181171.5	FER1L6-AS1	-1.65689	3.51221e-06	2.0729e-05	0.513888888888889	0.542534722222222	CEBPA_T	0	0
ENSG00000115183.15	TANC1	-1.65724	6.72972e-16	1.4202e-14	1	0.999131944444444	CEBPA_T	0	0
ENSG00000255120.5	OVOL1-AS1	-1.65727	3.1632e-06	1.8839e-05	0.208333333333333	0.489583333333333	CEBPA_T	0	0
ENSG00000138892.11	TTLL8	-1.65737	1.05459e-07	8.0216e-07	0.541666666666667	0.701388888888889	CEBPA_T	0	0
ENSG00000287388.1		-1.65753	0.00866296	0.023163	0.194444444444444	0.214409722222222	CEBPA_T	0	0
ENSG00000188001.10	TPRG1	-1.65762	1.03029e-18	2.8517e-17	0.944444444444444	0.970486111111111	CEBPA_T	0	0
ENSG00000124507.11	PACSIN1	-1.65763	4.52277e-14	7.8094e-13	0.986111111111111	0.991319444444444	CEBPA_T	0	0
ENSG00000125733.18	TRIP10	-1.65839	2.03151e-38	2.6059e-36	1	1	CEBPA_T	0	0
ENSG00000169436.17	COL22A1	-1.65857	0.000400518	0.0015405	0.319444444444444	0.369791666666667	CEBPA_T	0	0
ENSG00000159212.13	CLIC6	-1.65874	5.83985e-11	7.1149e-10	0.791666666666667	0.861111111111111	CEBPA_T	0	0
ENSG00000273443.1		-1.65925	2.8612e-10	3.1661e-09	0.722222222222222	0.900173611111111	CEBPA_T	0	0
ENSG00000155761.14	SPAG17	-1.65928	5.94688e-15	1.1389e-13	0.958333333333333	0.973090277777778	CEBPA_T	0	0
ENSG00000110881.12	ASIC1	-1.65929	6.74412e-18	1.7126e-16	0.986111111111111	0.998263888888889	CEBPA_T	0	0
ENSG00000166292.12	TMEM100	-1.65937	0.000798921	0.0028498	0.277777777777778	0.342881944444444	CEBPA_T	0	0
ENSG00000178821.13	TMEM52	-1.66002	4.75998e-20	1.5323e-18	0.916666666666667	0.954861111111111	CEBPA_T	0	0
ENSG00000214456.8	PLIN5	-1.66054	1.91979e-22	7.741e-21	1	0.995659722222222	CEBPA_T	0	0
ENSG00000268985.1		-1.66083	0.000354295	0.0013786	0.0972222222222222	0.291666666666667	CEBPA_T	0	0
ENSG00000196242.10	OR2C3	-1.66149	0.000103994	0.00045432	0.486111111111111	0.542534722222222	CEBPA_T	0	0
ENSG00000162643.13	DNAI3	-1.66286	1.8128e-10	2.0586e-09	0.638888888888889	0.796875	CEBPA_T	0	0
ENSG00000257453.1	PHLDA1-AS1	-1.66296	1.29712e-06	8.2811e-06	0.180555555555556	0.462673611111111	CEBPA_T	0	0
ENSG00000095596.12	CYP26A1	-1.66312	4.13115e-06	2.4068e-05	0.486111111111111	0.606770833333333	CEBPA_T	0	0
ENSG00000265724.1	MIR4284	-1.66332	9.99405e-06	5.4319e-05	0.152777777777778	0.482638888888889	CEBPA_T	0	0
ENSG00000256955.2		-1.66439	2.29898e-12	3.2899e-11	0.625	0.844618055555556	CEBPA_T	0	0
ENSG00000232445.2	EMSLR	-1.66447	1.77583e-10	2.0198e-09	0.513888888888889	0.777777777777778	CEBPA_T	0	0
ENSG00000101384.12	JAG1	-1.66489	4.19578e-27	2.4271e-25	1	1	CEBPA_T	1	0
ENSG00000259725.1		-1.66528	1.94316e-05	9.9439e-05	0.194444444444444	0.40625	CEBPA_T	0	0
ENSG00000271833.1		-1.66558	2.88625e-20	9.4851e-19	0.736111111111111	0.913194444444444	CEBPA_T	0	0
ENSG00000173599.15	PC	-1.66567	8.97678e-32	7.1644e-30	1	1	CEBPA_T	0	0
ENSG00000124212.6	PTGIS	-1.66595	9.85061e-06	5.3615e-05	0.694444444444444	0.737847222222222	CEBPA_T	0	1
ENSG00000259098.1		-1.6661	0.000634745	0.0023251	0.277777777777778	0.365451388888889	CEBPA_T	0	0
ENSG00000260947.1		-1.66708	4.92143e-08	3.9411e-07	0.847222222222222	0.848958333333333	CEBPA_T	0	0
ENSG00000196141.14	SPATS2L	-1.66829	5.08419e-22	1.9536e-20	1	0.999131944444444	CEBPA_T	0	0
ENSG00000217801.10		-1.6683	6.7641e-18	1.7167e-16	1	0.999131944444444	CEBPA_T	0	0
ENSG00000133134.12	BEX2	-1.66839	2.28615e-17	5.5341e-16	1	0.997395833333333	CEBPA_T	0	0
ENSG00000198417.7	MT1F	-1.66868	1.21624e-26	6.7065e-25	0.972222222222222	0.999131944444444	CEBPA_T	0	0
ENSG00000150893.11	FREM2	-1.66994	0.00108342	0.003743	0.263888888888889	0.323784722222222	CEBPA_T	1	0
ENSG00000164500.7	SPATA48	-1.67075	2.01127e-05	0.00010259	0.402777777777778	0.482638888888889	CEBPA_T	0	0
ENSG00000172828.13	CES3	-1.67182	1.02222e-19	3.1474e-18	1	0.997395833333333	CEBPA_T	0	0
ENSG00000239697.11	TNFSF12	-1.67196	6.48159e-32	5.222e-30	1	0.999131944444444	CEBPA_T	0	0
ENSG00000167191.12	GPRC5B	-1.67301	3.16157e-14	5.5447e-13	0.847222222222222	0.948784722222222	CEBPA_T	0	0
ENSG00000204913.6	LRRC3C	-1.67303	6.72562e-07	4.5063e-06	0.25	0.450520833333333	CEBPA_T	0	0
ENSG00000070729.14	CNGB1	-1.67348	1.20653e-11	1.5865e-10	0.555555555555556	0.805555555555556	CEBPA_T	0	0
ENSG00000185133.14	INPP5J	-1.67374	2.60206e-11	3.2989e-10	0.791666666666667	0.919270833333333	CEBPA_T	0	0
ENSG00000279030.1		-1.67392	2.66463e-06	1.6059e-05	0.0833333333333333	0.355034722222222	CEBPA_T	0	0
ENSG00000187193.9	MT1X	-1.67395	2.14036e-22	8.5733e-21	0.986111111111111	0.998263888888889	CEBPA_T	0	0
ENSG00000236283.5		-1.67408	4.63972e-13	7.1766e-12	0.847222222222222	0.921006944444444	CEBPA_T	0	0
ENSG00000279778.1		-1.6743	9.97219e-05	0.00043741	0.416666666666667	0.448784722222222	CEBPA_T	0	0
ENSG00000044524.11	EPHA3	-1.67436	0.000732555	0.0026368	0.347222222222222	0.463541666666667	CEBPA_T	1	0
ENSG00000272405.1		-1.67475	1.64857e-13	2.6788e-12	0.861111111111111	0.930555555555556	CEBPA_T	0	0
ENSG00000112541.17	PDE10A	-1.67506	2.89724e-05	0.00014286	0.527777777777778	0.566840277777778	CEBPA_T	0	0
ENSG00000054356.14	PTPRN	-1.67508	6.47807e-11	7.8474e-10	0.805555555555556	0.878472222222222	CEBPA_T	0	0
ENSG00000285973.2		-1.67561	0.000147277	0.00062401	0.0694444444444444	0.3046875	CEBPA_T	0	0
ENSG00000283597.3	FAM169BP	-1.67646	1.19302e-05	6.3998e-05	0.263888888888889	0.473090277777778	CEBPA_T	0	0
ENSG00000164303.11	ENPP6	-1.67699	8.05743e-07	5.3238e-06	0.527777777777778	0.6171875	CEBPA_T	0	0
ENSG00000168334.9	XIRP1	-1.67782	5.80898e-08	4.5938e-07	0.777777777777778	0.871527777777778	CEBPA_T	0	0
ENSG00000184999.12	SLC22A10	-1.67845	6.7796e-05	0.00030813	0.263888888888889	0.402777777777778	CEBPA_T	0	0
ENSG00000167414.4	GNG8	-1.67855	2.28823e-08	1.9323e-07	0.5	0.6796875	CEBPA_T	0	0
ENSG00000132321.17	IQCA1	-1.67864	1.68631e-07	1.2426e-06	0.527777777777778	0.611111111111111	CEBPA_T	0	0
ENSG00000163697.17	APBB2	-1.67934	1.43135e-13	2.3447e-12	0.944444444444444	0.991319444444444	CEBPA_T	0	0
ENSG00000165272.16	AQP3	-1.68025	9.81919e-35	9.6957e-33	1	1	CEBPA_T	0	0
ENSG00000177675.9	CD163L1	-1.68039	7.17122e-16	1.5088e-14	0.944444444444444	0.978298611111111	CEBPA_T	0	0
ENSG00000118094.12	TREH	-1.68075	1.34651e-05	7.134e-05	0.152777777777778	0.3984375	CEBPA_T	0	0
ENSG00000261760.8		-1.68098	2.13034e-06	1.3064e-05	0.125	0.400173611111111	CEBPA_T	0	0
ENSG00000151631.8	AKR1C6P	-1.6812	3.42968e-10	3.7599e-09	0.555555555555556	0.8671875	CEBPA_T	0	0
ENSG00000265470.1	MIR548AQ	-1.68161	1.42736e-08	1.2419e-07	0.541666666666667	0.697916666666667	CEBPA_T	0	0
ENSG00000231530.1		-1.68206	4.21945e-07	2.9293e-06	0.305555555555556	0.519965277777778	CEBPA_T	0	0
ENSG00000243649.9	CFB	-1.68236	1.15044e-19	3.5294e-18	0.930555555555556	0.965277777777778	CEBPA_T	0	0
ENSG00000263096.1		-1.68259	0.000166229	0.00069728	0.222222222222222	0.360243055555556	CEBPA_T	0	0
ENSG00000240563.2	L1TD1	-1.6829	3.86341e-06	2.2635e-05	0.430555555555556	0.586805555555556	CEBPA_T	0	0
ENSG00000198910.14	L1CAM	-1.68387	2.23974e-17	5.4279e-16	0.930555555555556	0.983506944444444	CEBPA_T	1	0
ENSG00000153093.20	ACOXL	-1.68445	5.79793e-33	5.0342e-31	0.986111111111111	0.991319444444444	CEBPA_T	0	0
ENSG00000228407.2		-1.68485	1.16198e-15	2.388e-14	0.902777777777778	0.970486111111111	CEBPA_T	0	0
ENSG00000181585.7	TMIE	-1.6866	1.31249e-22	5.3739e-21	0.833333333333333	0.965277777777778	CEBPA_T	0	0
ENSG00000228748.2		-1.68701	4.31614e-25	2.1284e-23	0.847222222222222	0.964409722222222	CEBPA_T	0	0
ENSG00000183722.9	LHFPL6	-1.68744	3.31064e-18	8.6877e-17	0.944444444444444	0.993923611111111	CEBPA_T	0	0
ENSG00000099617.4	EFNA2	-1.68811	2.68431e-07	1.9285e-06	0.541666666666667	0.702256944444444	CEBPA_T	0	0
ENSG00000256001.2		-1.68822	7.66235e-05	0.00034365	0.416666666666667	0.482638888888889	CEBPA_T	0	0
ENSG00000125648.15	SLC25A23	-1.68877	4.66168e-30	3.2824e-28	1	1	CEBPA_T	0	0
ENSG00000180758.12	GPR157	-1.68911	1.08284e-47	2.4718e-45	1	1	CEBPA_T	0	0
ENSG00000165868.16	HSPA12A	-1.68939	1.106e-17	2.7705e-16	0.861111111111111	0.963541666666667	CEBPA_T	0	0
ENSG00000176532.4	PRR15	-1.68951	8.24988e-11	9.8532e-10	0.916666666666667	0.886284722222222	CEBPA_T	0	0
ENSG00000235726.7		-1.68993	8.48652e-06	4.6699e-05	0.347222222222222	0.517361111111111	CEBPA_T	0	0
ENSG00000226212.2	TRGV6	-1.69019	3.66074e-21	1.3083e-19	0.833333333333333	0.927951388888889	CEBPA_T	0	0
ENSG00000184860.10	SDR42E1	-1.69218	1.93343e-20	6.469e-19	0.986111111111111	0.993923611111111	CEBPA_T	0	0
ENSG00000106178.7	CCL24	-1.69306	5.11311e-11	6.2854e-10	0.847222222222222	0.9453125	CEBPA_T	0	0
ENSG00000274092.1		-1.69339	3.47875e-08	2.8642e-07	0.277777777777778	0.654513888888889	CEBPA_T	0	0
ENSG00000232693.2		-1.69379	7.25078e-10	7.6053e-09	0.430555555555556	0.767361111111111	CEBPA_T	0	0
ENSG00000258831.1		-1.69388	1.52431e-16	3.4298e-15	0.916666666666667	0.938368055555556	CEBPA_T	0	0
ENSG00000287807.1		-1.69529	4.60375e-09	4.3122e-08	0.347222222222222	0.630208333333333	CEBPA_T	0	0
ENSG00000107819.13	SFXN3	-1.69595	1.083e-93	1.8393e-90	1	1	CEBPA_T	0	0
ENSG00000205212.5	CCDC144NL	-1.69608	7.09952e-05	0.00032121	0.472222222222222	0.535590277777778	CEBPA_T	0	0
ENSG00000134202.11	GSTM3	-1.69611	3.22274e-19	9.4174e-18	1	0.998263888888889	CEBPA_T	0	0
ENSG00000104951.16	IL4I1	-1.69629	8.57441e-23	3.5622e-21	1	0.999131944444444	CEBPA_T	0	0
ENSG00000169752.17	NRG4	-1.6973	4.38432e-31	3.3481e-29	1	0.997395833333333	CEBPA_T	0	0
ENSG00000188282.12	RUFY4	-1.69733	3.16729e-17	7.5806e-16	0.916666666666667	0.983506944444444	CEBPA_T	0	0
ENSG00000169432.18	SCN9A	-1.69752	2.12442e-08	1.8004e-07	0.972222222222222	0.958333333333333	CEBPA_T	0	0
ENSG00000167612.13	ANKRD33	-1.698	4.61956e-05	0.00021767	0.111111111111111	0.361111111111111	CEBPA_T	0	0
ENSG00000169398.19	PTK2	-1.69834	2.31402e-26	1.2405e-24	1	1	CEBPA_T	0	0
ENSG00000225087.2		-1.69882	1.31204e-07	9.8354e-07	0.652777777777778	0.616319444444444	CEBPA_T	0	0
ENSG00000125968.9	ID1	-1.70018	4.8025e-19	1.3787e-17	0.986111111111111	1	CEBPA_T	0	1
ENSG00000260096.1	DNM1P33	-1.70116	2.64725e-09	2.568e-08	0.402777777777778	0.659722222222222	CEBPA_T	0	0
ENSG00000134398.15	ERN2	-1.7018	6.34473e-07	4.2693e-06	0.402777777777778	0.575520833333333	CEBPA_T	0	0
ENSG00000254802.1		-1.70227	1.41644e-28	9.0166e-27	0.847222222222222	0.972222222222222	CEBPA_T	0	0
ENSG00000136237.19	RAPGEF5	-1.70411	4.01321e-13	6.2623e-12	0.916666666666667	0.940972222222222	CEBPA_T	0	1
ENSG00000215644.10	GCGR	-1.70411	5.52411e-09	5.1066e-08	0.541666666666667	0.749131944444444	CEBPA_T	0	0
ENSG00000241721.1	SUMO1P1	-1.70418	6.03986e-08	4.7631e-07	0.513888888888889	0.680555555555556	CEBPA_T	0	0
ENSG00000140459.18	CYP11A1	-1.70459	9.61828e-07	6.2876e-06	0.458333333333333	0.599826388888889	CEBPA_T	0	0
ENSG00000050628.20	PTGER3	-1.70464	1.27984e-09	1.2985e-08	0.875	0.959201388888889	CEBPA_T	1	0
ENSG00000183807.8	FAM162B	-1.70474	0.000425826	0.0016272	0.152777777777778	0.293402777777778	CEBPA_T	0	0
ENSG00000014914.21	MTMR11	-1.70823	4.28022e-22	1.6582e-20	1	0.999131944444444	CEBPA_T	0	0
ENSG00000227101.2		-1.70836	4.04522e-07	2.8171e-06	0.236111111111111	0.4609375	CEBPA_T	0	0
ENSG00000284633.1		-1.70865	1.39741e-12	2.0502e-11	0.638888888888889	0.857638888888889	CEBPA_T	0	0
ENSG00000170935.8	NCBP2L	-1.70903	1.21061e-12	1.7885e-11	0.458333333333333	0.819444444444444	CEBPA_T	0	0
ENSG00000175274.19	TP53I11	-1.70936	2.09047e-35	2.1388e-33	1	1	CEBPA_T	0	0
ENSG00000163737.4	PF4	-1.70943	4.38405e-10	4.7292e-09	0.972222222222222	0.963541666666667	CEBPA_T	0	0
ENSG00000262686.1	GLIS2-AS1	-1.70969	1.65693e-17	4.0784e-16	0.597222222222222	0.877604166666667	CEBPA_T	0	0
ENSG00000186766.8	FOXI2	-1.71096	0.000231855	0.00094051	0.236111111111111	0.338541666666667	CEBPA_T	0	1
ENSG00000253858.1		-1.71367	9.08011e-05	0.00040218	0.0694444444444444	0.3125	CEBPA_T	0	0
ENSG00000275678.1		-1.71443	1.72764e-06	1.0762e-05	0.527777777777778	0.556423611111111	CEBPA_T	0	0
ENSG00000096006.12	CRISP3	-1.71499	1.14622e-05	6.1651e-05	0.819444444444444	0.888020833333333	CEBPA_T	0	0
ENSG00000166780.11	BMERB1	-1.71571	9.93668e-36	1.0469e-33	0.986111111111111	0.999131944444444	CEBPA_T	0	0
ENSG00000196611.5	MMP1	-1.71649	0.00114402	0.0039277	0.180555555555556	0.303819444444444	CEBPA_T	0	0
ENSG00000201901.1	RN7SKP48	-1.71722	0.0217771	0.051054	0.152777777777778	0.171875	CEBPA_T	0	0
ENSG00000233117.4	LINC00702	-1.71778	1.40559e-06	8.9181e-06	0.291666666666667	0.565104166666667	CEBPA_T	0	0
ENSG00000173546.7	CSPG4	-1.71805	3.47558e-16	7.5793e-15	0.930555555555556	0.999131944444444	CEBPA_T	1	0
ENSG00000188778.6	ADRB3	-1.71826	3.86901e-06	2.2659e-05	0.375	0.526909722222222	CEBPA_T	0	0
ENSG00000085552.17	IGSF9	-1.71946	1.39139e-23	6.1283e-22	0.986111111111111	0.998263888888889	CEBPA_T	0	0
ENSG00000198369.10	SPRED2	-1.71946	2.91873e-43	4.997e-41	1	1	CEBPA_T	0	0
ENSG00000182747.5	SLC35D3	-1.72079	1.46338e-10	1.6811e-09	0.652777777777778	0.838541666666667	CEBPA_T	0	0
ENSG00000122548.5	KIAA0087	-1.72095	3.00672e-07	2.1409e-06	0.555555555555556	0.751736111111111	CEBPA_T	0	0
ENSG00000069011.16	PITX1	-1.72176	1.0806e-05	5.841e-05	0.736111111111111	0.723958333333333	CEBPA_T	0	1
ENSG00000136244.12	IL6	-1.72205	8.25961e-10	8.5976e-09	0.847222222222222	0.927951388888889	CEBPA_T	0	1
ENSG00000124491.16	F13A1	-1.72222	5.57812e-19	1.5917e-17	0.986111111111111	1	CEBPA_T	1	0
ENSG00000250423.2	KIAA1210	-1.72363	1.88702e-05	9.6799e-05	0.388888888888889	0.452256944444444	CEBPA_T	0	0
ENSG00000124205.18	EDN3	-1.72369	3.52818e-06	2.082e-05	0.472222222222222	0.535590277777778	CEBPA_T	0	0
ENSG00000188833.10	ENTPD8	-1.72411	5.2008e-20	1.6616e-18	0.861111111111111	0.953993055555556	CEBPA_T	0	0
ENSG00000237663.2	DNAJC19P7	-1.72442	2.01615e-06	1.2426e-05	0.138888888888889	0.409722222222222	CEBPA_T	0	0
ENSG00000179299.17	NSUN7	-1.7252	3.12518e-13	4.9438e-12	0.930555555555556	0.941840277777778	CEBPA_T	0	0
ENSG00000229792.1	LINC00399	-1.7253	7.57286e-16	1.587e-14	0.763888888888889	0.889756944444444	CEBPA_T	0	0
ENSG00000134780.10	DAGLA	-1.72536	5.17762e-28	3.1722e-26	0.958333333333333	0.994791666666667	CEBPA_T	0	0
ENSG00000099625.13	CBARP	-1.72558	4.24073e-15	8.218e-14	0.902777777777778	0.966145833333333	CEBPA_T	0	0
ENSG00000236849.6	LINC01474	-1.72614	6.73882e-06	3.7752e-05	0.277777777777778	0.456597222222222	CEBPA_T	0	0
ENSG00000237330.3	RNF223	-1.72648	1.95786e-08	1.6676e-07	0.444444444444444	0.675347222222222	CEBPA_T	0	0
ENSG00000198914.5	POU3F3	-1.72794	2.42415e-05	0.00012156	0.458333333333333	0.501736111111111	CEBPA_T	0	1
ENSG00000258711.2		-1.72809	1.60679e-14	2.9217e-13	0.819444444444444	0.888020833333333	CEBPA_T	0	0
ENSG00000165731.20	RET	-1.7283	3.57141e-21	1.2786e-19	1	1	CEBPA_T	1	0
ENSG00000114654.7	EFCC1	-1.72995	2.57048e-16	5.6638e-15	0.958333333333333	0.991319444444444	CEBPA_T	0	0
ENSG00000154262.13	ABCA6	-1.73008	3.48536e-16	7.5968e-15	0.972222222222222	0.987847222222222	CEBPA_T	0	0
ENSG00000174469.23	CNTNAP2	-1.73024	1.23368e-12	1.8207e-11	0.944444444444444	0.96875	CEBPA_T	1	0
ENSG00000277287.1		-1.73094	1.99132e-17	4.8425e-16	0.930555555555556	0.961805555555556	CEBPA_T	0	0
ENSG00000172985.11	SH3RF3	-1.73149	2.21958e-24	1.0425e-22	0.986111111111111	1	CEBPA_T	0	0
ENSG00000101255.11	TRIB3	-1.73324	1.0418e-45	2.0479e-43	1	1	CEBPA_T	0	1
ENSG00000179057.14	IGSF22	-1.73506	5.13818e-26	2.7e-24	0.888888888888889	0.978298611111111	CEBPA_T	0	0
ENSG00000197565.16	COL4A6	-1.7356	1.13629e-13	1.8942e-12	0.888888888888889	0.921006944444444	CEBPA_T	0	0
ENSG00000237586.3		-1.73628	5.81668e-16	1.2373e-14	0.708333333333333	0.917534722222222	CEBPA_T	0	0
ENSG00000213513.3	IMPDH1P5	-1.73702	8.15078e-29	5.3022e-27	0.888888888888889	0.977430555555556	CEBPA_T	0	0
ENSG00000261572.1		-1.73786	6.08254e-14	1.0372e-12	0.472222222222222	0.782986111111111	CEBPA_T	0	0
ENSG00000138356.14	AOX1	-1.73807	4.75233e-21	1.669e-19	0.958333333333333	0.990451388888889	CEBPA_T	0	0
ENSG00000267092.2		-1.73895	4.31765e-09	4.063e-08	0.180555555555556	0.555555555555556	CEBPA_T	0	0
ENSG00000233208.6	LINC00642	-1.74093	8.06369e-08	6.233e-07	0.388888888888889	0.599826388888889	CEBPA_T	0	0
ENSG00000286262.1		-1.74202	7.80532e-07	5.1701e-06	0.180555555555556	0.443576388888889	CEBPA_T	0	0
ENSG00000108244.17	KRT23	-1.74291	2.3078e-08	1.9477e-07	0.75	0.84375	CEBPA_T	0	0
ENSG00000227947.2	LINC01738	-1.74423	0.00164752	0.0054394	0.0972222222222222	0.220486111111111	CEBPA_T	0	0
ENSG00000157613.11	CREB3L1	-1.74425	1.66287e-15	3.3477e-14	0.888888888888889	0.962673611111111	CEBPA_T	0	1
ENSG00000268555.2		-1.74451	2.53668e-13	4.043e-12	0.916666666666667	0.983506944444444	CEBPA_T	0	0
ENSG00000157399.16	ARSL	-1.74508	2.16521e-09	2.1286e-08	0.638888888888889	0.789930555555556	CEBPA_T	0	0
ENSG00000224232.1	KCTD5P1	-1.74572	5.03099e-10	5.3874e-09	0.388888888888889	0.653645833333333	CEBPA_T	0	0
ENSG00000201444.1	RNU6-1082P	-1.74589	3.33999e-08	2.7585e-07	0.319444444444444	0.571180555555556	CEBPA_T	0	0
ENSG00000132932.17	ATP8A2	-1.74598	1.496e-15	3.0348e-14	0.875	0.9765625	CEBPA_T	0	0
ENSG00000255571.9	MIR9-3HG	-1.74618	2.51695e-19	7.4524e-18	0.986111111111111	0.998263888888889	CEBPA_T	0	0
ENSG00000153930.12	ANKFN1	-1.74628	7.68811e-08	5.9753e-07	0.722222222222222	0.684027777777778	CEBPA_T	0	0
ENSG00000163362.11	INAVA	-1.74631	1.44586e-14	2.6495e-13	0.875	0.96875	CEBPA_T	0	0
ENSG00000144681.10	STAC	-1.74687	1.53544e-07	1.1393e-06	0.791666666666667	0.8125	CEBPA_T	0	0
ENSG00000080561.14	MID2	-1.74733	1.1941e-18	3.2795e-17	0.972222222222222	0.993055555555556	CEBPA_T	0	1
ENSG00000232756.1	DDX3ILA1	-1.74764	1.22558e-09	1.247e-08	0.458333333333333	0.692708333333333	CEBPA_T	0	0
ENSG00000216588.9	IGSF23	-1.74816	5.88967e-08	4.6516e-07	0.375	0.612847222222222	CEBPA_T	0	0
ENSG00000165655.17	ZNF503	-1.74855	3.9856e-21	1.4137e-19	0.972222222222222	0.994791666666667	CEBPA_T	0	1
ENSG00000146950.13	SHROOM2	-1.74934	1.31644e-07	9.8667e-07	0.625	0.728298611111111	CEBPA_T	0	0
ENSG00000170745.12	KCNS3	-1.74952	4.56304e-09	4.2769e-08	0.458333333333333	0.716145833333333	CEBPA_T	0	0
ENSG00000115457.10	IGFBP2	-1.75152	4.03352e-17	9.5144e-16	0.986111111111111	0.998263888888889	CEBPA_T	0	0
ENSG00000145040.4	UCN2	-1.75191	3.28326e-12	4.6145e-11	0.569444444444444	0.815972222222222	CEBPA_T	0	0
ENSG00000162627.17	SNX7	-1.75205	3.10132e-08	2.5703e-07	0.625	0.730034722222222	CEBPA_T	0	0
ENSG00000187690.4	EZHIP	-1.75214	2.39785e-06	1.4559e-05	0.208333333333333	0.423611111111111	CEBPA_T	0	0
ENSG00000154358.22	OBSCN	-1.75227	1.22067e-39	1.6827e-37	1	1	CEBPA_T	0	0
ENSG00000188760.11	TMEM198	-1.75325	1.77364e-19	5.3409e-18	0.861111111111111	0.9375	CEBPA_T	0	0
ENSG00000142173.16	COL6A2	-1.75401	9.44322e-19	2.6223e-17	1	1	CEBPA_T	1	0
ENSG00000274303.1		-1.75419	0.00060078	0.0022154	0.125	0.2734375	CEBPA_T	0	0
ENSG00000285269.2		-1.75569	4.76927e-14	8.2054e-13	0.569444444444444	0.830729166666667	CEBPA_T	0	0
ENSG00000230550.2	ERLNC1	-1.75598	2.4989e-06	1.5121e-05	0.111111111111111	0.374131944444444	CEBPA_T	0	0
ENSG00000049323.16	LTBP1	-1.75605	4.32608e-16	9.3381e-15	1	1	CEBPA_T	1	0
ENSG00000143147.14	GPR161	-1.75625	2.85546e-30	2.0411e-28	1	0.999131944444444	CEBPA_T	0	0
ENSG00000155380.12	SLC16A1	-1.75864	1.13431e-46	2.4081e-44	1	1	CEBPA_T	0	0
ENSG00000102595.20	UGGT2	-1.75867	5.36189e-15	1.0311e-13	0.916666666666667	0.979166666666667	CEBPA_T	1	0
ENSG00000185909.15	KLHDC8B	-1.75875	5.443e-39	7.2904e-37	1	0.999131944444444	CEBPA_T	0	0
ENSG00000157833.13	GAREM2	-1.76064	1.96734e-37	2.3333e-35	1	0.997395833333333	CEBPA_T	0	0
ENSG00000225968.7	ELFN1	-1.76067	2.78542e-13	4.4278e-12	0.763888888888889	0.878472222222222	CEBPA_T	1	0
ENSG00000130037.5	KCNA5	-1.76069	9.80904e-07	6.3966e-06	0.472222222222222	0.665798611111111	CEBPA_T	0	0
ENSG00000229771.2		-1.76093	2.36988e-06	1.441e-05	0.305555555555556	0.487847222222222	CEBPA_T	0	0
ENSG00000257137.7	LINC02874	-1.76134	4.05289e-07	2.8215e-06	0.194444444444444	0.469618055555556	CEBPA_T	0	0
ENSG00000159648.11	TEPP	-1.76158	2.11585e-18	5.6787e-17	0.833333333333333	0.943576388888889	CEBPA_T	0	0
ENSG00000183092.16	BEGAIN	-1.76275	3.76257e-19	1.089e-17	1	0.996527777777778	CEBPA_T	0	0
ENSG00000124882.4	EREG	-1.7629	5.27032e-11	6.4601e-10	1	0.998263888888889	CEBPA_T	0	0
ENSG00000254726.3	MEX3A	-1.76309	1.20986e-20	4.103e-19	0.986111111111111	0.997395833333333	CEBPA_T	0	0
ENSG00000253369.2		-1.76319	0.00254578	0.0079979	0.166666666666667	0.238715277777778	CEBPA_T	0	0
ENSG00000166068.13	SPRED1	-1.76361	1.09872e-16	2.4973e-15	1	0.986111111111111	CEBPA_T	0	0
ENSG00000287463.1		-1.76399	3.2183e-06	1.9135e-05	0.166666666666667	0.421006944444444	CEBPA_T	0	0
ENSG00000165061.15	ZMAT4	-1.76425	6.0095e-05	0.00027627	0.25	0.424479166666667	CEBPA_T	0	1
ENSG00000266369.1		-1.76435	0.0011184	0.00385	0.25	0.303819444444444	CEBPA_T	0	0
ENSG00000251353.1	MTND3P5	-1.76492	1.38243e-07	1.0319e-06	0.208333333333333	0.518229166666667	CEBPA_T	0	0
ENSG00000253647.1	KCNIP1-OT1	-1.76552	4.75107e-07	3.2668e-06	0.263888888888889	0.519965277777778	CEBPA_T	0	0
ENSG00000286972.1		-1.76566	1.85161e-05	9.5179e-05	0.208333333333333	0.381076388888889	CEBPA_T	0	0
ENSG00000103546.18	SLC6A2	-1.7658	0.000565065	0.0020978	0.125	0.276041666666667	CEBPA_T	1	0
ENSG00000254672.1	WEE2P1	-1.76586	3.41934e-06	2.022e-05	0.236111111111111	0.415798611111111	CEBPA_T	0	0
ENSG00000137962.13	ARHGAP29	-1.76608	3.00384e-12	4.2414e-11	0.791666666666667	0.926215277777778	CEBPA_T	0	0
ENSG00000188002.10	PDCD6P1	-1.76616	8.15797e-47	1.7494e-44	1	0.999131944444444	CEBPA_T	0	0
ENSG00000202399.1		-1.76623	2.93254e-08	2.4381e-07	0.291666666666667	0.538194444444444	CEBPA_T	0	0
ENSG00000125730.17	C3	-1.76655	7.05475e-24	3.1832e-22	1	0.998263888888889	CEBPA_T	1	0
ENSG00000181652.19	ATG9B	-1.76667	1.10188e-39	1.5239e-37	0.986111111111111	0.999131944444444	CEBPA_T	0	0
ENSG00000123119.12	NECAB1	-1.76871	8.43588e-15	1.5947e-13	0.930555555555556	0.973958333333333	CEBPA_T	0	0
ENSG00000284977.2		-1.76887	3.43738e-19	1.0017e-17	0.875	0.961805555555556	CEBPA_T	0	0
ENSG00000143776.18	CDC42BPA	-1.76988	1.28391e-12	1.8915e-11	1	0.991319444444444	CEBPA_T	0	0
ENSG00000261801.6	LOXL1-AS1	-1.76993	1.0175e-26	5.6622e-25	0.986111111111111	1	CEBPA_T	0	0
ENSG00000087510.7	TFAP2C	-1.77005	4.07654e-05	0.00019433	0.25	0.388020833333333	CEBPA_T	0	1
ENSG00000263674.1		-1.77024	7.32599e-06	4.0757e-05	0.166666666666667	0.454861111111111	CEBPA_T	0	0
ENSG00000198857.3	HSD3BP5	-1.77053	3.85612e-16	8.3534e-15	0.625	0.859375	CEBPA_T	0	0
ENSG00000238133.6	MAP3K20-AS1	-1.77087	6.83641e-30	4.7507e-28	0.875	0.990451388888889	CEBPA_T	0	0
ENSG00000237371.1		-1.77124	1.29089e-09	1.3091e-08	0.319444444444444	0.647569444444444	CEBPA_T	0	0
ENSG00000254338.1	MAFA-AS1	-1.77163	5.52874e-07	3.7595e-06	0.291666666666667	0.526041666666667	CEBPA_T	0	0
ENSG00000104140.7	RHOV	-1.77295	8.93246e-12	1.1923e-10	0.736111111111111	0.860243055555556	CEBPA_T	0	0
ENSG00000275676.1		-1.77396	1.66965e-05	8.6527e-05	0.111111111111111	0.329861111111111	CEBPA_T	0	0
ENSG00000120262.10	CCDC170	-1.77602	9.55532e-18	2.4035e-16	0.930555555555556	0.979166666666667	CEBPA_T	0	0
ENSG00000151572.18	ANO4	-1.77624	0.000349176	0.0013608	0.194444444444444	0.301215277777778	CEBPA_T	0	0
ENSG00000070985.13	TRPM5	-1.77689	1.33185e-17	3.3128e-16	0.694444444444444	0.928819444444444	CEBPA_T	0	0
ENSG00000063660.9	GPC1	-1.77748	1.96853e-30	1.4239e-28	0.986111111111111	0.999131944444444	CEBPA_T	1	0
ENSG00000270076.1		-1.77761	1.59017e-07	1.1775e-06	0.277777777777778	0.527777777777778	CEBPA_T	0	0
ENSG00000282828.2		-1.77784	0.000177301	0.00073913	0.138888888888889	0.3046875	CEBPA_T	0	0
ENSG00000162006.9	MSLNL	-1.77785	1.45743e-09	1.4657e-08	0.625	0.710069444444444	CEBPA_T	0	0
ENSG00000161714.12	PLCD3	-1.77907	2.67195e-56	9.1491e-54	1	1	CEBPA_T	0	0
ENSG00000242498.8	ARPIN	-1.77932	3.47551e-22	1.3601e-20	1	1	CEBPA_T	0	0
ENSG00000171992.13	SYNPO	-1.77953	6.2214e-36	6.6204e-34	1	0.999131944444444	CEBPA_T	0	0
ENSG00000006071.15	ABCC8	-1.77964	2.02028e-06	1.2446e-05	0.541666666666667	0.609375	CEBPA_T	0	0
ENSG00000165887.12	ANKRD2	-1.78022	2.08864e-08	1.7722e-07	0.361111111111111	0.652777777777778	CEBPA_T	0	0
ENSG00000198752.11	CDC42BPB	-1.78109	1.80349e-46	3.7353e-44	1	1	CEBPA_T	0	0
ENSG00000270741.1	PRELID3BP8	-1.78127	0.000600893	0.0022157	0.0555555555555556	0.237847222222222	CEBPA_T	0	0
ENSG00000254777.5		-1.78147	1.39221e-42	2.2476e-40	0.930555555555556	0.993055555555556	CEBPA_T	0	0
ENSG00000108684.15	ASIC2	-1.78202	5.68068e-05	0.00026257	0.166666666666667	0.338541666666667	CEBPA_T	0	0
ENSG00000185155.12	MIXL1	-1.78233	7.25734e-20	2.2674e-18	0.902777777777778	0.962673611111111	CEBPA_T	0	1
ENSG00000285838.2		-1.7826	0.00223662	0.0071263	0.111111111111111	0.250868055555556	CEBPA_T	0	0
ENSG00000204382.11	XAGE1B	-1.78354	0.0100036	0.026241	0.0694444444444444	0.185763888888889	CEBPA_T	0	0
ENSG00000099954.18	CECR2	-1.78504	3.21471e-17	7.6768e-16	0.888888888888889	0.939236111111111	CEBPA_T	0	0
ENSG00000157542.11	KCNJ6	-1.78595	6.78608e-07	4.5407e-06	0.75	0.740451388888889	CEBPA_T	0	0
ENSG00000226419.8	SLC16A1-AS1	-1.78685	4.74334e-52	1.3163e-49	1	1	CEBPA_T	0	0
ENSG00000171004.18	HS6ST2	-1.78707	2.94641e-07	2.1029e-06	0.305555555555556	0.610243055555556	CEBPA_T	0	0
ENSG00000163069.13	SGCB	-1.78726	1.31426e-23	5.7946e-22	0.986111111111111	0.993923611111111	CEBPA_T	1	0
ENSG00000163637.13	PRICKLE2	-1.78907	1.08129e-10	1.2665e-09	0.777777777777778	0.8125	CEBPA_T	0	0
ENSG00000273213.3	H3-7	-1.79125	5.69806e-12	7.7792e-11	0.791666666666667	0.841145833333333	CEBPA_T	0	0
ENSG00000203685.10	STUM	-1.79177	3.32646e-12	4.6721e-11	0.819444444444444	0.888888888888889	CEBPA_T	0	0
ENSG00000149054.16	ZNF215	-1.79287	4.83526e-10	5.1866e-09	0.819444444444444	0.866319444444444	CEBPA_T	0	1
ENSG00000154654.15	NCAM2	-1.79343	3.65776e-11	4.5732e-10	0.819444444444444	0.911458333333333	CEBPA_T	1	0
ENSG00000008086.13	CDKL5	-1.79358	1.01117e-31	8.0099e-30	1	0.997395833333333	CEBPA_T	0	0
ENSG00000164588.8	HCN1	-1.79449	0.00920307	0.024411	0.138888888888889	0.190972222222222	CEBPA_T	0	0
ENSG00000164070.12	HSPA4L	-1.79587	1.2211e-18	3.3514e-17	0.972222222222222	0.986111111111111	CEBPA_T	0	0
ENSG00000163792.6	TCF23	-1.79634	2.20984e-07	1.6108e-06	0.625	0.672743055555556	CEBPA_T	0	1
ENSG00000152207.7	CYSLTR2	-1.79645	1.49694e-31	1.1748e-29	1	0.997395833333333	CEBPA_T	0	0
ENSG00000166402.9	TUB	-1.79695	1.67586e-17	4.1226e-16	0.944444444444444	0.964409722222222	CEBPA_T	0	1
ENSG00000183421.12	RIPK4	-1.79741	8.81749e-07	5.8017e-06	0.430555555555556	0.627604166666667	CEBPA_T	0	1
ENSG00000173548.9	SNX33	-1.79745	3.37786e-76	3.3354e-73	1	1	CEBPA_T	0	0
ENSG00000233451.1		-1.7982	7.65183e-05	0.00034322	0.416666666666667	0.412326388888889	CEBPA_T	0	0
ENSG00000225932.3		-1.79841	1.76105e-11	2.2755e-10	0.444444444444444	0.698784722222222	CEBPA_T	0	0
ENSG00000241884.2		-1.80081	0.00157367	0.0052192	0.0833333333333333	0.243923611111111	CEBPA_T	0	0
ENSG00000168994.14	PXDC1	-1.8017	1.83694e-24	8.734e-23	0.958333333333333	0.993055555555556	CEBPA_T	0	0
ENSG00000287753.1		-1.80272	0.000144652	0.00061394	0.222222222222222	0.340277777777778	CEBPA_T	0	0
ENSG00000272189.1	MAP7-AS1	-1.80291	4.68097e-29	3.0958e-27	0.972222222222222	0.980902777777778	CEBPA_T	0	0
ENSG00000136854.24	STXBP1	-1.803	3.09561e-42	4.8959e-40	1	0.998263888888889	CEBPA_T	0	0
ENSG00000256162.2	SMLR1	-1.80312	1.29728e-07	9.7403e-07	0.138888888888889	0.432291666666667	CEBPA_T	0	0
ENSG00000237149.5	ZNF503-AS2	-1.80379	1.88783e-29	1.2804e-27	0.847222222222222	0.96875	CEBPA_T	0	0
ENSG00000231165.3	TRBV26OR9-2	-1.80545	8.65088e-06	4.7511e-05	0.277777777777778	0.488715277777778	CEBPA_T	0	0
ENSG00000262898.3		-1.80743	7.11806e-25	3.4719e-23	0.986111111111111	0.990451388888889	CEBPA_T	0	0
ENSG00000123989.14	CHPF	-1.80916	1.94712e-30	1.4108e-28	0.986111111111111	0.999131944444444	CEBPA_T	0	0
ENSG00000197320.5		-1.80955	1.26985e-05	6.7641e-05	0.0972222222222222	0.338541666666667	CEBPA_T	0	0
ENSG00000152377.14	SPOCK1	-1.80963	4.09686e-21	1.4496e-19	0.958333333333333	0.975694444444444	CEBPA_T	0	0
ENSG00000027644.5	INSRR	-1.81017	1.10074e-15	2.2665e-14	0.805555555555556	0.941840277777778	CEBPA_T	0	0
ENSG00000254933.1		-1.81113	1.37325e-07	1.026e-06	0.194444444444444	0.467013888888889	CEBPA_T	0	0
ENSG00000181458.10	TMEM45A	-1.81118	1.68285e-14	3.0535e-13	0.930555555555556	0.957465277777778	CEBPA_T	0	0
ENSG00000236591.1	UST-AS2	-1.81155	4.28072e-10	4.6248e-09	0.388888888888889	0.693576388888889	CEBPA_T	0	0
ENSG00000091436.17	MAP3K20	-1.81189	1.20411e-46	2.5436e-44	1	1	CEBPA_T	0	0
ENSG00000215217.7	CFAP90	-1.81202	1.03911e-06	6.7523e-06	0.138888888888889	0.430555555555556	CEBPA_T	0	0
ENSG00000155366.17	RHOC	-1.81261	3.6478e-64	1.801e-61	1	1	CEBPA_T	0	0
ENSG00000185924.7	RTN4RL1	-1.81309	8.84153e-17	2.0216e-15	0.833333333333333	0.950520833333333	CEBPA_T	0	0
ENSG00000253398.1		-1.81329	6.37422e-07	4.2871e-06	0.25	0.565104166666667	CEBPA_T	0	0
ENSG00000075275.18	CELSR1	-1.81356	2.69707e-31	2.0859e-29	1	1	CEBPA_T	1	0
ENSG00000178947.9	SMIM10L2A	-1.81413	5.00755e-19	1.4347e-17	0.763888888888889	0.927083333333333	CEBPA_T	0	0
ENSG00000117519.16	CNN3	-1.81512	3.60455e-19	1.0461e-17	0.958333333333333	0.985243055555556	CEBPA_T	0	0
ENSG00000229589.1	ACVR2B-AS1	-1.81583	1.13253e-20	3.85e-19	0.791666666666667	0.904513888888889	CEBPA_T	0	0
ENSG00000265485.7	LINC01915	-1.81591	9.73321e-10	1.0031e-08	0.416666666666667	0.690972222222222	CEBPA_T	0	0
ENSG00000204588.5	LINC01123	-1.81798	7.21462e-11	8.6852e-10	0.416666666666667	0.699652777777778	CEBPA_T	0	0
ENSG00000232040.4	SCAND3	-1.8184	1.14458e-06	7.3823e-06	0.430555555555556	0.556423611111111	CEBPA_T	0	1
ENSG00000186310.10	NAP1L3	-1.81867	6.39116e-16	1.3514e-14	0.875	0.953993055555556	CEBPA_T	0	0
ENSG00000138136.6	LBX1	-1.82032	0.00084694	0.0030022	0.125	0.263020833333333	CEBPA_T	0	1
ENSG00000261504.1	LINC01686	-1.82193	6.82359e-13	1.0366e-11	0.541666666666667	0.807291666666667	CEBPA_T	0	0
ENSG00000077327.16	SPAG6	-1.82306	1.08514e-08	9.6028e-08	0.930555555555556	0.952256944444444	CEBPA_T	0	0
ENSG00000260015.1		-1.8237	2.09926e-05	0.00010664	0.0833333333333333	0.316840277777778	CEBPA_T	0	0
ENSG00000215089.3	KRT18P11	-1.82406	7.85759e-08	6.0925e-07	0.0694444444444444	0.401041666666667	CEBPA_T	0	0
ENSG00000233372.1		-1.82484	2.15488e-06	1.3199e-05	0.0416666666666667	0.348090277777778	CEBPA_T	0	0
ENSG00000120833.14	SOCS2	-1.82784	4.85065e-17	1.1335e-15	1	0.999131944444444	CEBPA_T	0	0
ENSG00000258279.4	LINC00592	-1.82824	2.27445e-08	1.923e-07	0.319444444444444	0.538194444444444	CEBPA_T	0	0
ENSG00000144063.4	MALL	-1.82973	9.10333e-10	9.4066e-09	0.305555555555556	0.657986111111111	CEBPA_T	0	0
ENSG00000160886.13	LY6K	-1.832	2.96747e-07	2.1154e-06	0.375	0.642361111111111	CEBPA_T	1	0
ENSG00000174899.12	SLC66A1L	-1.83304	3.10947e-05	0.00015254	0.166666666666667	0.355902777777778	CEBPA_T	0	0
ENSG00000132554.20	RGS22	-1.83339	7.80924e-08	6.0572e-07	0.555555555555556	0.644097222222222	CEBPA_T	0	0
ENSG00000133636.11	NTS	-1.83441	0.00200674	0.0064814	0.125	0.264756944444444	CEBPA_T	0	0
ENSG00000129990.15	SYT5	-1.83447	9.99053e-13	1.4947e-11	0.791666666666667	0.879340277777778	CEBPA_T	0	0
ENSG00000282850.2	RHOXF1P2	-1.83465	3.2088e-06	1.9082e-05	0.333333333333333	0.532118055555556	CEBPA_T	0	0
ENSG00000207146.1		-1.83592	9.369e-08	7.1831e-07	0.152777777777778	0.480034722222222	CEBPA_T	0	0
ENSG00000067191.16	CACNB1	-1.83634	1.52831e-70	1.0998e-67	1	0.999131944444444	CEBPA_T	0	0
ENSG00000255690.3	TRIL	-1.83723	5.80998e-10	6.1625e-09	0.680555555555556	0.717881944444444	CEBPA_T	0	0
ENSG00000055732.13	MCOLN3	-1.8393	8.76315e-12	1.1719e-10	0.736111111111111	0.8671875	CEBPA_T	0	0
ENSG00000115596.4	WNT6	-1.83981	8.49483e-16	1.7663e-14	0.763888888888889	0.899305555555556	CEBPA_T	0	0
ENSG00000106211.10	HSPB1	-1.84063	1.34429e-42	2.1785e-40	1	1	CEBPA_T	0	0
ENSG00000143028.9	SYPL2	-1.84151	2.64988e-14	4.6978e-13	0.569444444444444	0.793402777777778	CEBPA_T	0	0
ENSG00000267737.1		-1.84245	1.57579e-26	8.5887e-25	0.763888888888889	0.977430555555556	CEBPA_T	0	0
ENSG00000157110.16	RBPMS	-1.84351	2.03028e-43	3.49e-41	1	1	CEBPA_T	0	0
ENSG00000183833.16	CFAP91	-1.84576	6.77348e-12	9.1854e-11	0.472222222222222	0.711805555555556	CEBPA_T	0	0
ENSG00000259869.2		-1.8462	2.45039e-08	2.0557e-07	0.388888888888889	0.619791666666667	CEBPA_T	0	0
ENSG00000142949.17	PTPRF	-1.84687	2.52017e-23	1.0963e-21	1	0.999131944444444	CEBPA_T	1	0
ENSG00000235275.3	KRT18P16	-1.84752	7.29517e-07	4.8565e-06	0.166666666666667	0.449652777777778	CEBPA_T	0	0
ENSG00000142149.9	HUNK	-1.8486	3.0768e-11	3.8753e-10	0.694444444444444	0.775173611111111	CEBPA_T	0	0
ENSG00000270504.1		-1.84883	2.07184e-17	5.0296e-16	0.666666666666667	0.878472222222222	CEBPA_T	0	0
ENSG00000273289.1		-1.84916	7.85122e-28	4.7554e-26	0.805555555555556	0.928819444444444	CEBPA_T	0	0
ENSG00000174407.13	MIR1-1HG	-1.84934	3.32649e-07	2.3532e-06	0.236111111111111	0.591145833333333	CEBPA_T	0	0
ENSG00000178795.9	GDPD4	-1.85067	8.31807e-10	8.6521e-09	0.527777777777778	0.7421875	CEBPA_T	0	0
ENSG00000237179.6	LINC01797	-1.85092	2.69323e-05	0.00013362	0.0416666666666667	0.294270833333333	CEBPA_T	0	0
ENSG00000144366.16	GULP1	-1.85166	1.60662e-06	1.0072e-05	0.333333333333333	0.653645833333333	CEBPA_T	0	1
ENSG00000148734.8	NPFFR1	-1.85182	7.77701e-08	6.0355e-07	0.5	0.734375	CEBPA_T	0	0
ENSG00000136315.4	RNASE2CP	-1.85237	5.52659e-22	2.1216e-20	0.972222222222222	0.995659722222222	CEBPA_T	0	0
ENSG00000250259.1		-1.85389	4.00717e-08	3.2656e-07	0.236111111111111	0.515625	CEBPA_T	0	0
ENSG00000102780.17	DGKH	-1.85401	6.67761e-33	5.7744e-31	1	0.999131944444444	CEBPA_T	0	0
ENSG00000108239.9	TBC1D12	-1.85401	1.72218e-19	5.2007e-18	0.944444444444444	0.993055555555556	CEBPA_T	0	0
ENSG00000187260.16	WDR86	-1.85411	1.03556e-21	3.8876e-20	1	0.996527777777778	CEBPA_T	0	0
ENSG00000286907.1		-1.85579	1.53006e-07	1.1359e-06	0.430555555555556	0.638888888888889	CEBPA_T	0	0
ENSG00000005884.18	ITGA3	-1.85593	8.96988e-30	6.1726e-28	1	1	CEBPA_T	1	0
ENSG00000182950.3	ODF3L1	-1.8566	4.93469e-20	1.5815e-18	0.652777777777778	0.957465277777778	CEBPA_T	0	0
ENSG00000228065.11	LINC01515	-1.8567	8.40871e-18	2.1239e-16	0.597222222222222	0.9453125	CEBPA_T	0	0
ENSG00000149972.11	CNTN5	-1.85803	0.00162564	0.0053756	0.138888888888889	0.268229166666667	CEBPA_T	0	0
ENSG00000197766.8	CFD	-1.85846	1.93552e-34	1.8806e-32	1	1	CEBPA_T	0	0
ENSG00000130413.15	STK33	-1.86068	6.03525e-15	1.1548e-13	0.875	0.957465277777778	CEBPA_T	0	0
ENSG00000101213.7	PTK6	-1.86204	2.77103e-45	5.2525e-43	0.986111111111111	1	CEBPA_T	0	0
ENSG00000223392.1	CLDN10-AS1	-1.86263	3.40146e-08	2.8049e-07	0.416666666666667	0.552083333333333	CEBPA_T	0	0
ENSG00000104369.5	JPH1	-1.86269	2.49705e-06	1.5116e-05	0.513888888888889	0.693576388888889	CEBPA_T	0	0
ENSG00000106571.15	GLI3	-1.86326	1.01284e-14	1.8986e-13	0.847222222222222	0.940972222222222	CEBPA_T	0	1
ENSG00000131885.17	KRT17P1	-1.86362	1.49787e-15	3.0372e-14	0.861111111111111	0.875868055555556	CEBPA_T	0	0
ENSG00000159335.18	PTMS	-1.86456	3.29887e-39	4.4466e-37	1	1	CEBPA_T	0	0
ENSG00000137809.17	ITGA11	-1.86474	6.03694e-34	5.6211e-32	0.958333333333333	0.997395833333333	CEBPA_T	1	0
ENSG00000246740.2	PLA2G4E-AS1	-1.86482	1.02828e-09	1.0566e-08	0.361111111111111	0.680555555555556	CEBPA_T	0	0
ENSG00000112981.5	NME5	-1.86526	2.26846e-09	2.2265e-08	0.430555555555556	0.647569444444444	CEBPA_T	0	0
ENSG00000237512.6	UNC5B-AS1	-1.86583	3.1851e-09	3.0548e-08	0.347222222222222	0.605034722222222	CEBPA_T	0	0
ENSG00000275894.1		-1.86778	1.9893e-14	3.5729e-13	0.722222222222222	0.888020833333333	CEBPA_T	0	0
ENSG00000280081.4	LINC01667	-1.86913	0.00039276	0.0015135	0.458333333333333	0.426215277777778	CEBPA_T	0	0
ENSG00000204403.9	CASP12	-1.87089	3.25455e-06	1.9332e-05	0.277777777777778	0.428819444444444	CEBPA_T	0	0
ENSG00000278041.1		-1.87204	1.04361e-10	1.2264e-09	0.375	0.716145833333333	CEBPA_T	0	0
ENSG00000109501.14	WFS1	-1.87219	2.53461e-24	1.1839e-22	0.944444444444444	0.994791666666667	CEBPA_T	0	1
ENSG00000265107.3	GJA5	-1.8724	0.000151106	0.00063896	0.222222222222222	0.322048611111111	CEBPA_T	0	0
ENSG00000115963.13	RND3	-1.87292	2.66567e-06	1.6063e-05	0.638888888888889	0.677083333333333	CEBPA_T	0	0
ENSG00000131094.4	C1QL1	-1.87298	1.77527e-11	2.2925e-10	0.416666666666667	0.7578125	CEBPA_T	0	0
ENSG00000182195.9	LDOC1	-1.87427	3.28749e-20	1.0737e-18	0.986111111111111	0.985243055555556	CEBPA_T	0	0
ENSG00000153531.13	ADPRHL1	-1.8747	1.7264e-21	6.3685e-20	1	1	CEBPA_T	0	0
ENSG00000181085.15	MAPK15	-1.87477	3.96368e-19	1.1456e-17	0.875	0.953125	CEBPA_T	0	0
ENSG00000153012.12	LGI2	-1.8754	1.88849e-17	4.6109e-16	0.805555555555556	0.921875	CEBPA_T	0	0
ENSG00000204420.10	MPIG6B	-1.87641	8.62364e-30	5.9634e-28	1	1	CEBPA_T	0	0
ENSG00000186462.9	NAP1L2	-1.87672	2.19556e-14	3.9235e-13	0.916666666666667	0.946180555555556	CEBPA_T	0	0
ENSG00000008311.15	AASS	-1.87778	6.69413e-16	1.4134e-14	0.972222222222222	0.9921875	CEBPA_T	0	0
ENSG00000164626.9	KCNK5	-1.87822	2.0711e-37	2.4427e-35	1	1	CEBPA_T	0	0
ENSG00000275340.1	FGD5P1	-1.87844	6.95634e-09	6.3368e-08	0.361111111111111	0.622395833333333	CEBPA_T	0	0
ENSG00000198028.4	ZNF560	-1.87936	5.00069e-06	2.8755e-05	0.611111111111111	0.565972222222222	CEBPA_T	0	1
ENSG00000238498.1	SNORD13P1	-1.87973	1.77289e-11	2.2901e-10	0.208333333333333	0.629340277777778	CEBPA_T	0	0
ENSG00000101203.16	COL20A1	-1.88012	5.2102e-11	6.3936e-10	0.777777777777778	0.870659722222222	CEBPA_T	0	0
ENSG00000280047.1		-1.88235	3.50772e-53	1.0271e-50	0.958333333333333	0.993923611111111	CEBPA_T	0	0
ENSG00000257083.7		-1.88263	7.02243e-07	4.6889e-06	0.222222222222222	0.431423611111111	CEBPA_T	0	0
ENSG00000260704.1	LINC00543	-1.88278	8.42572e-07	5.5559e-06	0.263888888888889	0.498263888888889	CEBPA_T	0	0
ENSG00000110811.20	P3H3	-1.88387	1.56544e-24	7.4935e-23	0.986111111111111	0.997395833333333	CEBPA_T	0	0
ENSG00000197576.14	HOXA4	-1.8857	1.95764e-18	5.2808e-17	0.652777777777778	0.875	CEBPA_T	0	1
ENSG00000154065.17	ANKRD29	-1.8859	2.07626e-16	4.6179e-15	0.916666666666667	0.9453125	CEBPA_T	0	0
ENSG00000144057.15	ST6GAL2	-1.88743	2.3345e-09	2.2855e-08	0.680555555555556	0.772569444444444	CEBPA_T	0	0
ENSG00000181195.11	PENK	-1.88754	6.71909e-08	5.2714e-07	0.416666666666667	0.644097222222222	CEBPA_T	0	0
ENSG00000163092.21	XIRP2	-1.88764	1.36428e-10	1.5741e-09	0.763888888888889	0.771701388888889	CEBPA_T	0	0
ENSG00000231808.2	LINC01388	-1.88764	6.53866e-07	4.3879e-06	0.236111111111111	0.480902777777778	CEBPA_T	0	0
ENSG00000131507.11	NDFIP1	-1.88785	3.35391e-111	9.4936e-108	1	1	CEBPA_T	0	0
ENSG00000130045.16	NXNL2	-1.88935	2.70536e-16	5.9393e-15	0.666666666666667	0.852430555555556	CEBPA_T	0	0
ENSG00000167600.14	CYP2S1	-1.89002	2.5876e-16	5.6955e-15	0.972222222222222	0.993055555555556	CEBPA_T	0	0
ENSG00000110318.15	CEP126	-1.89107	1.43203e-26	7.8455e-25	0.972222222222222	0.986979166666667	CEBPA_T	0	0
ENSG00000096088.16	PGC	-1.89122	2.89827e-18	7.6433e-17	0.75	0.888888888888889	CEBPA_T	0	0
ENSG00000269416.6	LINC01224	-1.89164	7.98052e-07	5.2771e-06	0.416666666666667	0.491319444444444	CEBPA_T	0	0
ENSG00000163071.11	SPATA18	-1.89203	2.67163e-15	5.2933e-14	0.75	0.883680555555556	CEBPA_T	0	0
ENSG00000160838.14	LRRC71	-1.8925	8.21887e-16	1.7131e-14	0.569444444444444	0.871527777777778	CEBPA_T	0	0
ENSG00000175772.11	LINC01106	-1.89269	1.53477e-14	2.8016e-13	0.527777777777778	0.809895833333333	CEBPA_T	0	0
ENSG00000198108.4	CHSY3	-1.89299	9.92992e-12	1.3173e-10	0.680555555555556	0.8125	CEBPA_T	1	0
ENSG00000146373.16	RNF217	-1.89415	1.24905e-22	5.1339e-21	0.916666666666667	0.995659722222222	CEBPA_T	0	0
ENSG00000226887.8	ERVMER34-1	-1.89447	5.52555e-08	4.3893e-07	0.458333333333333	0.611979166666667	CEBPA_T	0	0
ENSG00000009950.16	MLXIPL	-1.89525	6.15138e-15	1.176e-13	0.930555555555556	0.941840277777778	CEBPA_T	0	1
ENSG00000232237.3	ASCL5	-1.89609	5.37726e-15	1.0326e-13	0.513888888888889	0.799479166666667	CEBPA_T	0	1
ENSG00000182048.11	TRPC2	-1.89631	4.68494e-39	6.2949e-37	1	0.999131944444444	CEBPA_T	0	0
ENSG00000115361.8	ACADL	-1.89682	1.0742e-05	5.8101e-05	0.333333333333333	0.479166666666667	CEBPA_T	0	0
ENSG00000229020.4	AKR7A2P1	-1.89866	6.36634e-22	2.4286e-20	0.652777777777778	0.949652777777778	CEBPA_T	0	0
ENSG00000006659.13	LGALS14	-1.89931	2.44894e-07	1.7705e-06	0.180555555555556	0.403645833333333	CEBPA_T	0	0
ENSG00000280916.2	FOXCUT	-1.89993	2.27353e-08	1.9226e-07	0.638888888888889	0.752604166666667	CEBPA_T	0	0
ENSG00000067606.17	PRKCZ	-1.90024	1.84774e-40	2.6867e-38	1	0.996527777777778	CEBPA_T	0	1
ENSG00000053747.17	LAMA3	-1.90057	2.2275e-14	3.9755e-13	0.986111111111111	0.971354166666667	CEBPA_T	1	0
ENSG00000047936.11	ROS1	-1.90077	0.000487849	0.0018399	0.319444444444444	0.373263888888889	CEBPA_T	0	0
ENSG00000255256.1		-1.90131	0.000716874	0.002586	0.0694444444444444	0.245659722222222	CEBPA_T	0	0
ENSG00000100433.16	KCNK10	-1.9018	1.25143e-07	9.4294e-07	0.583333333333333	0.719618055555556	CEBPA_T	0	0
ENSG00000287698.1		-1.90223	1.43986e-24	6.9235e-23	0.736111111111111	0.939236111111111	CEBPA_T	0	0
ENSG00000246095.2	LINC01096	-1.90371	9.03737e-05	0.0004005	0.194444444444444	0.3046875	CEBPA_T	0	0
ENSG00000141748.13	ARL5C	-1.90389	4.94035e-24	2.2411e-22	0.888888888888889	0.958333333333333	CEBPA_T	0	0
ENSG00000249574.1		-1.90456	3.5989e-09	3.4292e-08	0.319444444444444	0.6328125	CEBPA_T	0	0
ENSG00000196586.16	MYO6	-1.90469	1.90474e-19	5.7276e-18	0.972222222222222	0.9921875	CEBPA_T	0	0
ENSG00000204929.13	LINC02934	-1.90538	1.85259e-14	3.3415e-13	0.541666666666667	0.848090277777778	CEBPA_T	0	0
ENSG00000226031.5	FGF13-AS1	-1.90691	9.93201e-05	0.00043578	0.0972222222222222	0.314236111111111	CEBPA_T	0	0
ENSG00000083782.8	EPYC	-1.90775	0.00264583	0.0082748	0.0555555555555556	0.213541666666667	CEBPA_T	0	0
ENSG00000185986.12	SDHAP3	-1.90925	2.89887e-69	1.8936e-66	1	1	CEBPA_T	0	0
ENSG00000285520.1		-1.90974	4.59866e-07	3.1733e-06	0.208333333333333	0.412326388888889	CEBPA_T	0	0
ENSG00000225792.2	SNX10-AS1	-1.91283	1.72402e-34	1.6789e-32	0.958333333333333	0.986111111111111	CEBPA_T	0	0
ENSG00000214145.7	LINC00887	-1.91371	1.56958e-10	1.7963e-09	0.708333333333333	0.784722222222222	CEBPA_T	0	0
ENSG00000165105.10	RASEF	-1.91384	5.80388e-07	3.9303e-06	0.5	0.571180555555556	CEBPA_T	0	0
ENSG00000254639.1		-1.91406	2.42916e-19	7.1975e-18	0.555555555555556	0.855034722222222	CEBPA_T	0	0
ENSG00000173404.5	INSM1	-1.91569	1.52847e-08	1.3223e-07	0.375	0.627604166666667	CEBPA_T	0	1
ENSG00000144619.15	CNTN4	-1.91736	2.80073e-06	1.6825e-05	0.472222222222222	0.588541666666667	CEBPA_T	0	0
ENSG00000154229.12	PRKCA	-1.91861	7.34308e-38	9.1431e-36	1	1	CEBPA_T	0	0
ENSG00000197503.4	LINC00477	-1.9188	2.45959e-05	0.00012312	0.236111111111111	0.330729166666667	CEBPA_T	0	0
ENSG00000279164.1		-1.91887	2.53337e-18	6.7396e-17	0.694444444444444	0.921875	CEBPA_T	0	0
ENSG00000188316.15	ENO4	-1.91927	1.1751e-08	1.033e-07	0.291666666666667	0.559895833333333	CEBPA_T	0	0
ENSG00000043355.12	ZIC2	-1.92091	1.00691e-05	5.4685e-05	0.194444444444444	0.368055555555556	CEBPA_T	0	1
ENSG00000251922.1		-1.92106	1.83837e-09	1.822e-08	0.333333333333333	0.607638888888889	CEBPA_T	0	0
ENSG00000122420.10	PTGFR	-1.92342	3.1215e-09	2.9965e-08	0.527777777777778	0.758680555555556	CEBPA_T	0	0
ENSG00000173376.14	NDNF	-1.92477	0.000250447	0.001009	0.388888888888889	0.396701388888889	CEBPA_T	0	0
ENSG00000185904.12	LINC00839	-1.92488	5.33496e-05	0.00024799	0.347222222222222	0.408854166666667	CEBPA_T	0	0
ENSG00000250413.1	SLC2A9-AS1	-1.92662	4.08297e-11	5.069e-10	0.402777777777778	0.710069444444444	CEBPA_T	0	0
ENSG00000182389.20	CACNB4	-1.92794	2.24394e-30	1.6176e-28	1	1	CEBPA_T	0	0
ENSG00000148600.15	CDHR1	-1.92806	2.01749e-20	6.7343e-19	0.944444444444444	0.977430555555556	CEBPA_T	0	0
ENSG00000142677.4	IL22RA1	-1.92881	1.22013e-05	6.5262e-05	0.180555555555556	0.365451388888889	CEBPA_T	0	0
ENSG00000174669.12	SLC29A2	-1.9315	7.17428e-46	1.4301e-43	1	0.997395833333333	CEBPA_T	1	0
ENSG00000167535.8	CACNB3	-1.93245	5.68213e-68	3.4965e-65	1	0.999131944444444	CEBPA_T	0	0
ENSG00000280321.1		-1.93279	8.97319e-10	9.2812e-09	0.333333333333333	0.596354166666667	CEBPA_T	0	0
ENSG00000181982.19	CCDC149	-1.9353	1.88523e-41	2.869e-39	1	0.995659722222222	CEBPA_T	0	0
ENSG00000184156.17	KCNQ3	-1.9353	1.58722e-12	2.3143e-11	0.680555555555556	0.863715277777778	CEBPA_T	0	0
ENSG00000168079.17	SCARA5	-1.93584	6.32909e-07	4.2594e-06	0.388888888888889	0.608506944444444	CEBPA_T	1	0
ENSG00000243969.1		-1.93609	9.8848e-05	0.00043389	0.0138888888888889	0.268229166666667	CEBPA_T	0	0
ENSG00000172346.15	CSDC2	-1.9361	9.69302e-09	8.6415e-08	0.513888888888889	0.684895833333333	CEBPA_T	0	1
ENSG00000288531.1		-1.93672	1.30444e-13	2.1526e-12	0.805555555555556	0.901909722222222	CEBPA_T	0	0
ENSG00000182103.5	FAM181B	-1.93692	1.44241e-06	9.1313e-06	0.263888888888889	0.508680555555556	CEBPA_T	0	0
ENSG00000112902.12	SEMA5A	-1.93705	2.68973e-09	2.6062e-08	0.694444444444444	0.844618055555556	CEBPA_T	1	0
ENSG00000004776.13	HSPB6	-1.93885	1.24444e-13	2.0615e-12	0.75	0.838541666666667	CEBPA_T	0	0
ENSG00000136542.9	GALNT5	-1.93963	3.86001e-17	9.1153e-16	0.902777777777778	0.9609375	CEBPA_T	1	0
ENSG00000122378.14	PRXL2A	-1.94007	2.57019e-24	1.1979e-22	1	0.997395833333333	CEBPA_T	0	0
ENSG00000233392.5	UICLM	-1.94023	7.70323e-12	1.0373e-10	0.902777777777778	0.941840277777778	CEBPA_T	0	0
ENSG00000286043.1		-1.94051	2.03449e-13	3.277e-12	0.347222222222222	0.71875	CEBPA_T	0	0
ENSG00000120896.13	SORBS3	-1.9408	8.63416e-57	3.1068e-54	1	1	CEBPA_T	0	0
ENSG00000265971.1		-1.94212	5.3369e-09	4.9476e-08	0.125	0.458333333333333	CEBPA_T	0	0
ENSG00000146555.19	SDK1	-1.94365	3.53054e-17	8.3838e-16	0.916666666666667	0.980034722222222	CEBPA_T	1	0
ENSG00000271474.1	UNC5C-AS1	-1.94479	1.18932e-06	7.6477e-06	0.444444444444444	0.550347222222222	CEBPA_T	0	0
ENSG00000170790.5	OR10A2	-1.94515	2.02516e-06	1.2473e-05	0.319444444444444	0.465277777777778	CEBPA_T	0	0
ENSG00000117122.14	MFAP2	-1.9456	9.67121e-14	1.6218e-12	0.597222222222222	0.875	CEBPA_T	0	0
ENSG00000158270.12	COLEC12	-1.94599	6.32579e-16	1.3396e-14	0.888888888888889	0.964409722222222	CEBPA_T	1	0
ENSG00000181965.6	NEUROG1	-1.9463	0.00286932	0.0088764	0.0972222222222222	0.168402777777778	CEBPA_T	0	1
ENSG00000258212.1	ZNF75BP	-1.94635	0.00109598	0.0037814	0.152777777777778	0.248263888888889	CEBPA_T	0	0
ENSG00000185352.8	HS6ST3	-1.94843	6.34549e-05	0.00029005	0.236111111111111	0.396701388888889	CEBPA_T	0	0
ENSG00000197879.17	MYO1C	-1.94869	5.27267e-50	1.3247e-47	1	1	CEBPA_T	0	0
ENSG00000198598.6	MMP17	-1.94905	7.26424e-31	5.459e-29	1	1	CEBPA_T	0	0
ENSG00000105825.14	TFPI2	-1.94987	5.6555e-05	0.00026152	0.277777777777778	0.442708333333333	CEBPA_T	1	0
ENSG00000088053.11	GP6	-1.95062	1.0437e-24	5.053e-23	0.972222222222222	1	CEBPA_T	0	0
ENSG00000281756.1	C2-AS1	-1.95153	1.26731e-14	2.3456e-13	0.513888888888889	0.806423611111111	CEBPA_T	0	0
ENSG00000260420.3	LINC02182	-1.95192	1.25933e-07	9.4805e-07	0.25	0.559895833333333	CEBPA_T	0	0
ENSG00000164266.11	SPINK1	-1.9525	5.12526e-05	0.00023908	0.305555555555556	0.385416666666667	CEBPA_T	0	0
ENSG00000286315.1		-1.95347	4.15404e-28	2.5599e-26	0.638888888888889	0.952256944444444	CEBPA_T	0	0
ENSG00000204682.8	MIR1915HG	-1.95391	8.41153e-16	1.7524e-14	0.972222222222222	0.964409722222222	CEBPA_T	0	0
ENSG00000136895.19	GARNL3	-1.95455	5.45514e-42	8.4533e-40	0.944444444444444	0.994791666666667	CEBPA_T	0	0
ENSG00000162975.5	KCNF1	-1.95477	1.26153e-06	8.0735e-06	0.333333333333333	0.477430555555556	CEBPA_T	0	0
ENSG00000254550.1	OMP	-1.9566	4.97834e-13	7.6696e-12	0.486111111111111	0.759548611111111	CEBPA_T	0	0
ENSG00000198185.11	ZNF334	-1.95705	4.16393e-19	1.2002e-17	0.833333333333333	0.967881944444444	CEBPA_T	0	1
ENSG00000129038.16	LOXL1	-1.95762	4.90849e-20	1.5753e-18	0.916666666666667	0.980034722222222	CEBPA_T	0	0
ENSG00000151929.10	BAG3	-1.9607	1.24742e-27	7.4703e-26	1	0.999131944444444	CEBPA_T	0	0
ENSG00000169676.6	DRD5	-1.96248	5.66457e-10	6.0203e-09	0.319444444444444	0.621527777777778	CEBPA_T	0	0
ENSG00000233721.1		-1.96403	1.22991e-11	1.6162e-10	0.375	0.711805555555556	CEBPA_T	0	0
ENSG00000189221.10	MAOA	-1.96632	6.73076e-17	1.554e-15	0.972222222222222	0.984375	CEBPA_T	0	0
ENSG00000151150.22	ANK3	-1.96676	9.37321e-27	5.2297e-25	0.986111111111111	0.997395833333333	CEBPA_T	0	0
ENSG00000138207.14	RBP4	-1.96826	6.97673e-13	1.0579e-11	0.527777777777778	0.8125	CEBPA_T	0	0
ENSG00000235098.8	ANKRD65	-1.96858	2.34376e-14	4.1725e-13	0.902777777777778	0.916666666666667	CEBPA_T	0	0
ENSG00000187550.9	SBK2	-1.96923	1.17361e-08	1.0319e-07	0.347222222222222	0.575520833333333	CEBPA_T	0	0
ENSG00000107863.18	ARHGAP21	-1.96931	5.37987e-44	9.4782e-42	1	1	CEBPA_T	0	0
ENSG00000180929.6	GPR62	-1.96952	8.86726e-12	1.1846e-10	0.333333333333333	0.654513888888889	CEBPA_T	0	0
ENSG00000164078.13	MST1R	-1.97019	2.45503e-27	1.4398e-25	0.986111111111111	0.987847222222222	CEBPA_T	1	1
ENSG00000215475.5	SIAH3	-1.9709	8.88186e-11	1.0537e-09	0.611111111111111	0.762152777777778	CEBPA_T	0	0
ENSG00000125378.16	BMP4	-1.97099	2.86033e-11	3.6134e-10	0.569444444444444	0.782986111111111	CEBPA_T	0	1
ENSG00000264215.1		-1.97125	2.9845e-08	2.4798e-07	0.277777777777778	0.564236111111111	CEBPA_T	0	0
ENSG00000185739.13	SRL	-1.97202	1.14682e-19	3.5208e-18	0.791666666666667	0.927083333333333	CEBPA_T	0	0
ENSG00000112796.10	ENPP5	-1.97249	3.3469e-17	7.9701e-16	0.930555555555556	0.938368055555556	CEBPA_T	0	0
ENSG00000255506.1		-1.9725	1.50702e-06	9.5049e-06	0.0138888888888889	0.315972222222222	CEBPA_T	0	0
ENSG00000165816.13	VWA2	-1.97341	3.28e-12	4.6114e-11	0.75	0.857638888888889	CEBPA_T	0	0
ENSG00000272767.1	JMJD1C-AS1	-1.97368	1.00766e-22	4.166e-21	0.819444444444444	0.9765625	CEBPA_T	0	0
ENSG00000034971.17	MYOC	-1.97447	0.000370849	0.0014361	0.138888888888889	0.279513888888889	CEBPA_T	0	0
ENSG00000136205.17	TNS3	-1.97484	2.48441e-88	3.7673e-85	1	1	CEBPA_T	0	0
ENSG00000258084.6		-1.97509	7.98228e-06	4.4153e-05	0.125	0.457465277777778	CEBPA_T	0	0
ENSG00000120149.9	MSX2	-1.97681	1.16388e-07	8.7993e-07	0.263888888888889	0.580729166666667	CEBPA_T	0	1
ENSG00000162877.13	PM20D1	-1.9779	3.53008e-19	1.0266e-17	0.666666666666667	0.881076388888889	CEBPA_T	0	0
ENSG00000136848.17	DAB2IP	-1.97818	7.73109e-25	3.7515e-23	0.986111111111111	0.993923611111111	CEBPA_T	0	1
ENSG00000162104.10	ADCY9	-1.98097	2.83136e-47	6.2613e-45	1	1	CEBPA_T	1	0
ENSG00000152939.17	MARVELD2	-1.98135	2.89639e-33	2.589e-31	1	0.9921875	CEBPA_T	0	0
ENSG00000205364.4	MT1M	-1.98224	1.45916e-06	9.2235e-06	0.208333333333333	0.4375	CEBPA_T	0	0
ENSG00000116096.6	SPR	-1.98373	4.41643e-34	4.1857e-32	0.944444444444444	0.986111111111111	CEBPA_T	0	0
ENSG00000169291.10	SHE	-1.98476	7.36791e-21	2.5413e-19	0.930555555555556	0.993923611111111	CEBPA_T	0	0
ENSG00000124839.13	RAB17	-1.98538	9.66602e-15	1.8184e-13	0.763888888888889	0.9140625	CEBPA_T	0	0
ENSG00000181218.5	H2AC25	-1.98545	1.1515e-18	3.1666e-17	0.986111111111111	0.988715277777778	CEBPA_T	0	0
ENSG00000134874.18	DZIP1	-1.98589	9.41973e-12	1.2542e-10	0.763888888888889	0.894965277777778	CEBPA_T	0	1
ENSG00000074657.14	ZNF532	-1.98595	9.2334e-30	6.3437e-28	1	1	CEBPA_T	0	1
ENSG00000204217.15	BMPR2	-1.98608	1.57588e-50	4.1049e-48	1	1	CEBPA_T	1	0
ENSG00000259887.1	FIGNL2-DT	-1.98628	5.41262e-06	3.0856e-05	0.180555555555556	0.381944444444444	CEBPA_T	0	0
ENSG00000250771.2		-1.98659	2.97732e-12	4.2068e-11	0.819444444444444	0.971354166666667	CEBPA_T	0	0
ENSG00000149260.18	CAPN5	-1.9866	2.09928e-46	4.3269e-44	1	0.999131944444444	CEBPA_T	0	0
ENSG00000198626.17	RYR2	-1.98762	3.77615e-09	3.5876e-08	0.680555555555556	0.761284722222222	CEBPA_T	0	0
ENSG00000250510.8	GPR162	-1.98795	4.4921e-41	6.7396e-39	0.986111111111111	0.999131944444444	CEBPA_T	0	0
ENSG00000064195.7	DLX3	-1.98897	7.76515e-09	7.0081e-08	0.430555555555556	0.65625	CEBPA_T	0	1
ENSG00000186160.5	CYP4Z1	-1.9895	6.31881e-11	7.6698e-10	0.472222222222222	0.662326388888889	CEBPA_T	0	0
ENSG00000122585.8	NPY	-1.99201	0.000352014	0.0013706	0.125	0.298611111111111	CEBPA_T	0	0
ENSG00000169418.10	NPR1	-1.99203	1.0236e-10	1.2046e-09	0.736111111111111	0.790798611111111	CEBPA_T	1	0
ENSG00000258498.8	DIO3OS	-1.99568	1.7125e-06	1.068e-05	0.458333333333333	0.598958333333333	CEBPA_T	0	0
ENSG00000236548.2	RNF217-AS1	-1.99578	1.79586e-23	7.8609e-22	0.541666666666667	0.928819444444444	CEBPA_T	0	0
ENSG00000241956.10	LINC03000	-1.99739	6.69836e-07	4.4894e-06	0.527777777777778	0.549479166666667	CEBPA_T	0	0
ENSG00000166159.11	LRTM2	-1.99825	9.6919e-21	3.3106e-19	0.694444444444444	0.921006944444444	CEBPA_T	0	0
ENSG00000160505.16	NLRP4	-1.99905	1.41418e-07	1.0536e-06	0.416666666666667	0.555555555555556	CEBPA_T	0	0
ENSG00000272763.1	LINC03057	-1.99957	1.19488e-07	9.0192e-07	0.5	0.616319444444444	CEBPA_T	0	0
ENSG00000171224.9	FAM241B	-1.99958	1.30201e-19	3.9686e-18	0.805555555555556	0.941840277777778	CEBPA_T	0	0
ENSG00000107317.13	PTGDS	-2.00198	2.3223e-21	8.4929e-20	0.958333333333333	0.984375	CEBPA_T	0	0
ENSG00000183098.11	GPC6	-2.00279	4.5251e-06	2.6187e-05	0.402777777777778	0.646701388888889	CEBPA_T	0	0
ENSG00000117791.16	MTARC2	-2.00306	9.93798e-19	2.7561e-17	0.986111111111111	0.9765625	CEBPA_T	0	0
ENSG00000202318.1		-2.00386	4.97575e-08	3.9809e-07	0.125	0.478298611111111	CEBPA_T	0	0
ENSG00000260725.1		-2.00406	3.64602e-06	2.1468e-05	0.0833333333333333	0.325520833333333	CEBPA_T	0	0
ENSG00000248682.1	ARHGAP22-IT1	-2.00443	2.66235e-12	3.7806e-11	0.375	0.674479166666667	CEBPA_T	0	0
ENSG00000204581.3	ACOXL-AS1	-2.00515	4.50492e-21	1.5847e-19	0.541666666666667	0.874131944444444	CEBPA_T	0	0
ENSG00000141756.19	FKBP10	-2.00562	1.31083e-17	3.2662e-16	0.972222222222222	0.978298611111111	CEBPA_T	1	0
ENSG00000114349.10	GNAT1	-2.00608	6.81368e-07	4.5581e-06	0.291666666666667	0.510416666666667	CEBPA_T	0	0
ENSG00000132429.10	POPDC3	-2.00648	0.000650589	0.0023768	0.0694444444444444	0.228298611111111	CEBPA_T	0	0
ENSG00000152104.12	PTPN14	-2.00702	2.22077e-20	7.3781e-19	1	1	CEBPA_T	0	0
ENSG00000187486.5	KCNJ11	-2.00763	1.0667e-23	4.7326e-22	0.736111111111111	0.955729166666667	CEBPA_T	0	0
ENSG00000248840.2		-2.00906	1.41989e-14	2.6053e-13	0.388888888888889	0.763888888888889	CEBPA_T	0	0
ENSG00000198853.12	RUSC2	-2.00925	1.60634e-88	2.5261e-85	1	1	CEBPA_T	0	0
ENSG00000124920.14	MYRF	-2.01289	5.91689e-36	6.3441e-34	1	1	CEBPA_T	0	1
ENSG00000142089.16	IFITM3	-2.01334	1.90178e-30	1.3803e-28	1	1	CEBPA_T	0	0
ENSG00000111199.12	TRPV4	-2.0147	7.64418e-14	1.2926e-12	0.791666666666667	0.880208333333333	CEBPA_T	0	0
ENSG00000152952.12	PLOD2	-2.01586	6.64555e-12	9.0263e-11	0.708333333333333	0.869791666666667	CEBPA_T	1	0
ENSG00000133863.9	TEX15	-2.01612	4.70062e-08	3.7829e-07	0.541666666666667	0.681423611111111	CEBPA_T	0	0
ENSG00000205426.10	KRT81	-2.01822	4.00603e-09	3.7933e-08	0.402777777777778	0.647569444444444	CEBPA_T	0	0
ENSG00000058335.16	RASGRF1	-2.01991	3.88686e-30	2.746e-28	0.986111111111111	0.993055555555556	CEBPA_T	0	0
ENSG00000058404.20	CAMK2B	-2.02053	4.72205e-27	2.7167e-25	0.958333333333333	0.962673611111111	CEBPA_T	0	0
ENSG00000085741.13	WNT11	-2.02205	1.41246e-30	1.0358e-28	0.958333333333333	0.998263888888889	CEBPA_T	1	0
ENSG00000182583.12	VCX	-2.02231	0.000188086	0.00077919	0.152777777777778	0.267361111111111	CEBPA_T	0	0
ENSG00000224431.1		-2.0226	2.99663e-09	2.8877e-08	0.319444444444444	0.565104166666667	CEBPA_T	0	0
ENSG00000265888.2	DSCAS	-2.02277	3.53659e-10	3.8661e-09	0.166666666666667	0.5703125	CEBPA_T	0	0
ENSG00000168062.10	BATF2	-2.0229	3.48643e-26	1.8458e-24	0.944444444444444	0.981770833333333	CEBPA_T	0	1
ENSG00000204963.6	PCDHA7	-2.02354	6.04352e-05	0.00027768	0.0555555555555556	0.299479166666667	CEBPA_T	0	0
ENSG00000251087.3	ALG1L3P	-2.02393	5.9566e-10	6.307e-09	0.236111111111111	0.578125	CEBPA_T	0	0
ENSG00000235619.1	RPL36AP33	-2.02497	1.31716e-21	4.9101e-20	0.541666666666667	0.892361111111111	CEBPA_T	0	0
ENSG00000262693.1	ZFP3-DT	-2.02594	8.27126e-13	1.2458e-11	0.291666666666667	0.674479166666667	CEBPA_T	0	0
ENSG00000158292.7	GPR153	-2.02609	2.204e-34	2.1268e-32	1	1	CEBPA_T	0	0
ENSG00000099282.10	TSPAN15	-2.02893	6.10112e-20	1.9361e-18	0.972222222222222	0.980902777777778	CEBPA_T	1	0
ENSG00000124915.10	MYRF-AS1	-2.02896	2.52559e-09	2.4584e-08	0.347222222222222	0.5546875	CEBPA_T	0	0
ENSG00000143340.6	FAM163A	-2.02994	3.90187e-05	0.00018692	0.236111111111111	0.378472222222222	CEBPA_T	0	0
ENSG00000236349.1	SUCLG2P2	-2.03284	4.96339e-30	3.4833e-28	0.652777777777778	0.951388888888889	CEBPA_T	0	0
ENSG00000107731.12	UNC5B	-2.03313	2.64663e-28	1.6525e-26	0.986111111111111	0.999131944444444	CEBPA_T	1	0
ENSG00000111962.8	UST	-2.03581	8.5166e-41	1.26e-38	0.986111111111111	0.998263888888889	CEBPA_T	1	0
ENSG00000235501.6	CNN3-DT	-2.0367	5.29115e-16	1.1301e-14	0.666666666666667	0.837673611111111	CEBPA_T	0	0
ENSG00000204681.11	GABBR1	-2.03758	3.73465e-32	3.0553e-30	1	1	CEBPA_T	0	0
ENSG00000000003.15	TSPAN6	-2.03806	4.38014e-19	1.2617e-17	0.819444444444444	0.90625	CEBPA_T	1	0
ENSG00000270792.6		-2.03811	1.23768e-10	1.4374e-09	0.0972222222222222	0.505208333333333	CEBPA_T	0	0
ENSG00000110328.6	GALNT18	-2.03828	1.45923e-11	1.9052e-10	0.527777777777778	0.791666666666667	CEBPA_T	0	0
ENSG00000108688.11	CCL7	-2.03838	0.000126346	0.00054286	0.319444444444444	0.451388888888889	CEBPA_T	0	0
ENSG00000131015.5	ULBP2	-2.03904	2.53543e-17	6.1062e-16	0.75	0.918402777777778	CEBPA_T	1	0
ENSG00000169515.8	CCDC8	-2.03957	3.99997e-10	4.3381e-09	0.569444444444444	0.811631944444444	CEBPA_T	0	0
ENSG00000287927.1		-2.04164	1.19011e-07	8.9864e-07	0.319444444444444	0.649305555555556	CEBPA_T	0	0
ENSG00000171680.23	PLEKHG5	-2.04383	4.58493e-24	2.0888e-22	1	0.996527777777778	CEBPA_T	0	0
ENSG00000143842.15	SOX13	-2.04433	3.71495e-33	3.2793e-31	0.986111111111111	0.999131944444444	CEBPA_T	0	1
ENSG00000246877.1	DNM1P35	-2.04511	9.77541e-44	1.708e-41	0.833333333333333	0.989583333333333	CEBPA_T	0	0
ENSG00000233871.2	DLG5-AS1	-2.04681	2.27868e-15	4.5359e-14	0.444444444444444	0.764756944444444	CEBPA_T	0	0
ENSG00000036672.16	USP2	-2.04684	2.18511e-19	6.5077e-18	0.916666666666667	0.9921875	CEBPA_T	0	0
ENSG00000259867.6	DYNLRB2-AS1	-2.04686	1.01264e-14	1.8986e-13	0.680555555555556	0.8203125	CEBPA_T	0	0
ENSG00000198142.5	SOWAHC	-2.04756	1.72157e-16	3.8593e-15	0.777777777777778	0.933159722222222	CEBPA_T	0	0
ENSG00000136378.15	ADAMTS7	-2.04807	7.0526e-20	2.2165e-18	0.958333333333333	0.989583333333333	CEBPA_T	0	0
ENSG00000196639.7	HRH1	-2.04807	2.62138e-21	9.5374e-20	0.777777777777778	0.927083333333333	CEBPA_T	0	0
ENSG00000223342.2		-2.04864	2.93892e-09	2.8334e-08	0.430555555555556	0.586805555555556	CEBPA_T	0	0
ENSG00000283689.1		-2.05023	6.66479e-11	8.0575e-10	0.361111111111111	0.6171875	CEBPA_T	0	0
ENSG00000174950.11	CD164L2	-2.05082	1.32086e-09	1.335e-08	0.361111111111111	0.611111111111111	CEBPA_T	0	0
ENSG00000165966.16	PDZRN4	-2.05124	3.36842e-09	3.2226e-08	0.777777777777778	0.759548611111111	CEBPA_T	0	0
ENSG00000140557.12	ST8SIA2	-2.05139	0.000220081	0.00089752	0.194444444444444	0.311631944444444	CEBPA_T	0	0
ENSG00000167723.15	TRPV3	-2.05219	5.55412e-28	3.3931e-26	0.958333333333333	0.988715277777778	CEBPA_T	0	0
ENSG00000166863.13	TAC3	-2.05339	4.02039e-15	7.8053e-14	0.638888888888889	0.849826388888889	CEBPA_T	0	0
ENSG00000162631.19	NTNG1	-2.05353	2.93865e-15	5.7953e-14	0.666666666666667	0.852430555555556	CEBPA_T	1	0
ENSG00000143369.15	ECM1	-2.05526	8.06517e-41	1.1973e-38	1	1	CEBPA_T	0	0
ENSG00000236333.4	TRHDE-AS1	-2.05536	1.01198e-08	9.006e-08	0.541666666666667	0.730034722222222	CEBPA_T	0	0
ENSG00000204657.4	OR2H2	-2.05665	1.74492e-13	2.8299e-12	0.541666666666667	0.741319444444444	CEBPA_T	0	0
ENSG00000156968.9	MPV17L	-2.05736	5.67717e-29	3.7314e-27	0.958333333333333	0.9921875	CEBPA_T	0	0
ENSG00000170959.14	DCDC1	-2.05856	3.21203e-11	4.0385e-10	0.458333333333333	0.708333333333333	CEBPA_T	0	0
ENSG00000274767.1		-2.05873	1.78997e-24	8.5202e-23	0.861111111111111	0.965277777777778	CEBPA_T	0	0
ENSG00000171517.6	LPAR3	-2.06016	1.11482e-13	1.8599e-12	0.611111111111111	0.902777777777778	CEBPA_T	0	0
ENSG00000101405.3	OXT	-2.0603	5.29615e-27	3.0347e-25	0.708333333333333	0.936631944444444	CEBPA_T	0	0
ENSG00000111674.9	ENO2	-2.06244	3.44226e-70	2.396e-67	1	1	CEBPA_T	0	0
ENSG00000146809.13	ASB15	-2.06341	2.00565e-11	2.572e-10	0.513888888888889	0.717881944444444	CEBPA_T	0	0
ENSG00000271616.1		-2.0662	3.08961e-05	0.00015171	0.0277777777777778	0.246527777777778	CEBPA_T	0	0
ENSG00000264714.1	KIAA0895LP1	-2.0666	1.63461e-14	2.9699e-13	0.597222222222222	0.774305555555556	CEBPA_T	0	0
ENSG00000132639.13	SNAP25	-2.06684	5.36927e-07	3.6552e-06	0.319444444444444	0.46875	CEBPA_T	0	0
ENSG00000258376.2	PAPLN-AS1	-2.06741	2.12366e-29	1.4335e-27	0.888888888888889	0.974826388888889	CEBPA_T	0	0
ENSG00000246662.6	CIBAR1-DT	-2.0683	3.0804e-10	3.3954e-09	0.597222222222222	0.717881944444444	CEBPA_T	0	0
ENSG00000125508.3	SRMS	-2.07011	4.81431e-20	1.5462e-18	0.513888888888889	0.894965277777778	CEBPA_T	0	0
ENSG00000264781.1	MIR4537	-2.07026	6.3125e-19	1.788e-17	0.708333333333333	0.878472222222222	CEBPA_T	0	0
ENSG00000142910.16	TINAGL1	-2.07223	5.26961e-15	1.0142e-13	0.902777777777778	0.907986111111111	CEBPA_T	0	0
ENSG00000103710.11	RASL12	-2.07233	2.00371e-06	1.2358e-05	0.375	0.449652777777778	CEBPA_T	0	0
ENSG00000169442.9	CD52	-2.07329	4.7001e-45	8.7145e-43	1	1	CEBPA_T	0	0
ENSG00000119042.17	SATB2	-2.07364	2.93233e-29	1.9607e-27	0.972222222222222	0.989583333333333	CEBPA_T	0	1
ENSG00000060718.22	COL11A1	-2.07365	1.89196e-05	9.703e-05	0.486111111111111	0.496527777777778	CEBPA_T	1	0
ENSG00000158966.16	CACHD1	-2.07642	1.0336e-26	5.7442e-25	0.958333333333333	0.984375	CEBPA_T	1	0
ENSG00000141668.10	CBLN2	-2.07698	2.40217e-06	1.4581e-05	0.388888888888889	0.552083333333333	CEBPA_T	0	0
ENSG00000142606.16	MMEL1	-2.07796	4.0953e-26	2.16e-24	0.875	0.967013888888889	CEBPA_T	0	0
ENSG00000115009.13	CCL20	-2.08005	3.67075e-10	3.9994e-09	0.625	0.8046875	CEBPA_T	0	0
ENSG00000255746.1		-2.08213	5.8516e-07	3.9607e-06	0.208333333333333	0.397569444444444	CEBPA_T	0	0
ENSG00000262655.4	SPON1	-2.08237	1.32096e-16	2.9817e-15	0.986111111111111	0.988715277777778	CEBPA_T	0	0
ENSG00000243836.5	WDR86-AS1	-2.08436	8.86151e-23	3.6779e-21	0.986111111111111	0.986979166666667	CEBPA_T	0	0
ENSG00000090006.18	LTBP4	-2.0856	4.18414e-71	3.063e-68	1	1	CEBPA_T	0	0
ENSG00000265552.1		-2.08794	2.70251e-08	2.2535e-07	0.0972222222222222	0.421006944444444	CEBPA_T	0	0
ENSG00000244968.7	LIFR-AS1	-2.08804	2.14817e-06	1.3161e-05	0.277777777777778	0.421875	CEBPA_T	0	0
ENSG00000004139.14	SARM1	-2.08864	6.82843e-87	9.6643e-84	1	0.998263888888889	CEBPA_T	0	0
ENSG00000169435.14	RASSF6	-2.08925	9.55047e-19	2.6503e-17	0.847222222222222	0.940972222222222	CEBPA_T	0	0
ENSG00000280099.1		-2.09084	2.50961e-09	2.4439e-08	0.430555555555556	0.5859375	CEBPA_T	0	0
ENSG00000203808.12	BVES-AS1	-2.09152	6.98027e-06	3.8997e-05	0.138888888888889	0.319444444444444	CEBPA_T	0	0
ENSG00000104723.21	TUSC3	-2.0916	1.42944e-06	9.0559e-06	0.555555555555556	0.583333333333333	CEBPA_T	0	0
ENSG00000130158.14	DOCK6	-2.09568	5.24683e-26	2.7537e-24	1	0.999131944444444	CEBPA_T	0	0
ENSG00000256083.1		-2.09595	0.000100366	0.00043973	0.0416666666666667	0.250868055555556	CEBPA_T	0	0
ENSG00000225849.2	MKRN7P	-2.0962	3.1143e-10	3.4312e-09	0.291666666666667	0.582465277777778	CEBPA_T	0	0
ENSG00000254966.1	IGSF22-AS1	-2.09812	4.90382e-24	2.2269e-22	0.708333333333333	0.901041666666667	CEBPA_T	0	0
ENSG00000228222.1		-2.09855	6.59596e-06	3.701e-05	0.0138888888888889	0.300347222222222	CEBPA_T	0	0
ENSG00000133687.16	TMTC1	-2.10016	8.68335e-17	1.9875e-15	0.902777777777778	0.915798611111111	CEBPA_T	0	0
ENSG00000074771.4	NOX3	-2.10045	1.27697e-06	8.1673e-06	0.125	0.3671875	CEBPA_T	0	0
ENSG00000255277.3	ABCC6P2	-2.10221	2.21839e-07	1.6167e-06	0.0972222222222222	0.361979166666667	CEBPA_T	0	0
ENSG00000178498.16	DTX3	-2.103	7.96129e-36	8.4087e-34	1	1	CEBPA_T	0	0
ENSG00000034239.11	CLXN	-2.10372	7.99823e-08	6.188e-07	0.319444444444444	0.5390625	CEBPA_T	0	0
ENSG00000231749.3	ABCA9-AS1	-2.1047	6.15468e-09	5.6429e-08	0.347222222222222	0.568576388888889	CEBPA_T	0	0
ENSG00000152467.10	ZSCAN1	-2.10598	1.62231e-08	1.3978e-07	0.375	0.557291666666667	CEBPA_T	0	1
ENSG00000005513.10	SOX8	-2.10632	1.16849e-19	3.577e-18	0.777777777777778	0.953993055555556	CEBPA_T	0	1
ENSG00000277559.1		-2.10825	1.95222e-13	3.1517e-12	0.569444444444444	0.796875	CEBPA_T	0	0
ENSG00000178038.17	ALS2CL	-2.10866	5.99127e-51	1.5899e-48	0.986111111111111	1	CEBPA_T	0	0
ENSG00000188816.3	HMX2	-2.11179	0.00122768	0.0041811	0.125	0.211805555555556	CEBPA_T	0	1
ENSG00000137672.13	TRPC6	-2.11224	4.26876e-10	4.6166e-09	0.611111111111111	0.701388888888889	CEBPA_T	1	0
ENSG00000215009.5	ACSM4	-2.11362	6.92759e-13	1.0512e-11	0.527777777777778	0.730902777777778	CEBPA_T	0	0
ENSG00000170439.7	METTL7B	-2.11413	3.39023e-22	1.3304e-20	0.902777777777778	0.984375	CEBPA_T	0	0
ENSG00000224109.3	CENPVL3	-2.1151	4.56082e-05	0.00021519	0.0833333333333333	0.256944444444444	CEBPA_T	0	0
ENSG00000259517.3	LINC02169	-2.11515	6.33331e-05	0.00028958	0.0694444444444444	0.270833333333333	CEBPA_T	0	0
ENSG00000123838.11	C4BPA	-2.11957	2.16473e-10	2.4367e-09	0.486111111111111	0.741319444444444	CEBPA_T	1	0
ENSG00000205277.9	MUC12	-2.12053	1.04771e-30	7.7771e-29	0.833333333333333	0.979166666666667	CEBPA_T	0	0
ENSG00000179954.16	SSC5D	-2.12239	1.84158e-47	4.1371e-45	0.986111111111111	1	CEBPA_T	0	0
ENSG00000112186.12	CAP2	-2.12497	1.60465e-05	8.3474e-05	0.25	0.383680555555556	CEBPA_T	0	0
ENSG00000113645.15	WWC1	-2.12518	2.18158e-21	7.9852e-20	0.916666666666667	0.957465277777778	CEBPA_T	0	0
ENSG00000196890.4	H2BC26	-2.12659	1.56211e-17	3.8606e-16	0.819444444444444	0.871527777777778	CEBPA_T	0	0
ENSG00000165507.9	DEPP1	-2.12869	6.8561e-37	7.932e-35	0.972222222222222	1	CEBPA_T	0	0
ENSG00000198795.11	ZNF521	-2.13018	3.3649e-15	6.5899e-14	0.902777777777778	0.990451388888889	CEBPA_T	0	1
ENSG00000151090.20	THRB	-2.13161	4.17618e-18	1.0865e-16	0.930555555555556	0.970486111111111	CEBPA_T	0	1
ENSG00000257864.1		-2.1325	2.19878e-12	3.1561e-11	0.208333333333333	0.618923611111111	CEBPA_T	0	0
ENSG00000182809.11	CRIP2	-2.13364	5.38469e-33	4.7043e-31	1	1	CEBPA_T	0	0
ENSG00000199664.1	RNU6-1266P	-2.13366	1.00209e-13	1.6797e-12	0.305555555555556	0.671875	CEBPA_T	0	0
ENSG00000164484.12	TMEM200A	-2.13423	2.82886e-18	7.4835e-17	0.861111111111111	0.934027777777778	CEBPA_T	0	0
ENSG00000129951.19	PLPPR3	-2.13692	1.41352e-49	3.5304e-47	1	1	CEBPA_T	0	0
ENSG00000162494.6	LRRC38	-2.13751	1.01682e-06	6.6166e-06	0.263888888888889	0.408854166666667	CEBPA_T	0	0
ENSG00000090097.22	PCBP4	-2.139	8.22092e-66	4.5928e-63	1	1	CEBPA_T	0	0
ENSG00000124225.16	PMEPA1	-2.1394	5.80056e-34	5.4129e-32	0.972222222222222	0.993923611111111	CEBPA_T	1	0
ENSG00000173157.17	ADAMTS20	-2.14004	5.11404e-05	0.00023859	0.152777777777778	0.309027777777778	CEBPA_T	0	0
ENSG00000168243.11	GNG4	-2.14118	6.80884e-17	1.5695e-15	0.916666666666667	0.957465277777778	CEBPA_T	0	0
ENSG00000157985.19	AGAP1	-2.14167	3.52211e-35	3.5521e-33	1	0.999131944444444	CEBPA_T	0	0
ENSG00000277494.2	GPIHBP1	-2.14214	7.05242e-08	5.5166e-07	0.347222222222222	0.542534722222222	CEBPA_T	0	0
ENSG00000248464.1	FGF10-AS1	-2.14418	0.000150442	0.00063637	0.0416666666666667	0.240451388888889	CEBPA_T	0	0
ENSG00000241745.3	RN7SL788P	-2.14465	5.49949e-08	4.3694e-07	0.194444444444444	0.440104166666667	CEBPA_T	0	0
ENSG00000135346.9	CGA	-2.14538	0.000647829	0.0023682	0.180555555555556	0.235243055555556	CEBPA_T	0	0
ENSG00000159871.15	LYPD5	-2.14556	3.59445e-33	3.1795e-31	0.861111111111111	0.975694444444444	CEBPA_T	0	0
ENSG00000174945.13	AMZ1	-2.14569	1.32894e-36	1.5127e-34	0.972222222222222	1	CEBPA_T	0	0
ENSG00000130829.18	DUSP9	-2.14924	2.71415e-11	3.4379e-10	0.388888888888889	0.677083333333333	CEBPA_T	0	0
ENSG00000170390.16	DCLK2	-2.15071	3.66057e-24	1.6839e-22	0.972222222222222	0.981770833333333	CEBPA_T	0	0
ENSG00000250541.1		-2.15075	3.69391e-15	7.211e-14	0.444444444444444	0.751736111111111	CEBPA_T	0	0
ENSG00000224957.6	LINC01266	-2.15172	0.000109665	0.00047688	0.263888888888889	0.305555555555556	CEBPA_T	0	0
ENSG00000231274.5	SBK3	-2.15229	5.55724e-11	6.794e-10	0.305555555555556	0.603298611111111	CEBPA_T	0	0
ENSG00000198680.4	TUSC1	-2.15525	7.355e-15	1.396e-13	0.833333333333333	0.932291666666667	CEBPA_T	0	0
ENSG00000010379.16	SLC6A13	-2.15544	5.17632e-20	1.655e-18	0.902777777777778	0.953125	CEBPA_T	0	0
ENSG00000214207.2	KRT18P10	-2.15567	8.03835e-10	8.3816e-09	0.0277777777777778	0.414930555555556	CEBPA_T	0	0
ENSG00000113721.14	PDGFRB	-2.15569	1.16801e-30	8.6248e-29	0.986111111111111	0.999131944444444	CEBPA_T	1	0
ENSG00000258573.6	RNASE11-AS1	-2.15601	4.73937e-08	3.809e-07	0.263888888888889	0.592013888888889	CEBPA_T	0	0
ENSG00000120057.5	SFRP5	-2.15608	1.18869e-17	2.9706e-16	0.861111111111111	0.925347222222222	CEBPA_T	0	1
ENSG00000189056.14	RELN	-2.15657	1.63445e-10	1.866e-09	0.791666666666667	0.833333333333333	CEBPA_T	0	1
ENSG00000105928.16	GSDME	-2.15663	4.27308e-24	1.9551e-22	0.958333333333333	0.983506944444444	CEBPA_T	0	0
ENSG00000269068.1		-2.15743	3.12599e-11	3.935e-10	0.0833333333333333	0.501736111111111	CEBPA_T	0	0
ENSG00000130173.13	ANGPTL8	-2.15886	1.82016e-11	2.3483e-10	0.291666666666667	0.628472222222222	CEBPA_T	0	0
ENSG00000212260.1	RNU6-724P	-2.15901	8.12149e-09	7.3104e-08	0.0277777777777778	0.369791666666667	CEBPA_T	0	0
ENSG00000277152.1		-2.15924	1.91825e-19	5.7553e-18	0.680555555555556	0.877604166666667	CEBPA_T	0	0
ENSG00000114279.13	FGF12	-2.15949	5.61052e-06	3.1924e-05	0.277777777777778	0.375	CEBPA_T	0	0
ENSG00000286471.1		-2.16008	4.2536e-07	2.9506e-06	0.166666666666667	0.388020833333333	CEBPA_T	0	0
ENSG00000075643.6	MOCOS	-2.163	3.08702e-19	9.0519e-18	0.916666666666667	0.939236111111111	CEBPA_T	0	0
ENSG00000241472.7	PTPRG-AS1	-2.16341	6.27202e-09	5.7467e-08	0.263888888888889	0.538194444444444	CEBPA_T	0	0
ENSG00000177045.10	SIX5	-2.16378	2.04634e-26	1.1012e-24	0.805555555555556	0.9453125	CEBPA_T	0	1
ENSG00000273604.2	EPOP	-2.16483	2.97594e-30	2.1201e-28	0.986111111111111	0.999131944444444	CEBPA_T	0	0
ENSG00000082781.12	ITGB5	-2.16686	9.60825e-34	8.7922e-32	1	1	CEBPA_T	1	0
ENSG00000259744.1		-2.16705	1.98842e-07	1.4551e-06	0.236111111111111	0.413194444444444	CEBPA_T	0	0
ENSG00000179241.13	LDLRAD3	-2.16743	2.93208e-30	2.0923e-28	1	0.996527777777778	CEBPA_T	0	0
ENSG00000154258.17	ABCA9	-2.16761	2.72439e-24	1.2642e-22	0.930555555555556	0.980034722222222	CEBPA_T	0	0
ENSG00000189253.7	TRIM64B	-2.16786	0.00108035	0.0037339	0.0555555555555556	0.2109375	CEBPA_T	0	0
ENSG00000279652.1		-2.16867	4.57384e-16	9.8329e-15	0.569444444444444	0.792534722222222	CEBPA_T	0	0
ENSG00000185189.18	NRBP2	-2.17058	3.40219e-64	1.7197e-61	1	0.999131944444444	CEBPA_T	0	0
ENSG00000160293.17	VAV2	-2.17081	2.90793e-104	6.4983e-101	1	1	CEBPA_T	0	0
ENSG00000101200.5	AVP	-2.17304	1.63814e-11	2.129e-10	0.430555555555556	0.771701388888889	CEBPA_T	0	0
ENSG00000135480.16	KRT7	-2.17599	1.44443e-13	2.3643e-12	0.333333333333333	0.744791666666667	CEBPA_T	0	0
ENSG00000285595.1		-2.17657	9.51084e-12	1.2651e-10	0.333333333333333	0.740451388888889	CEBPA_T	0	0
ENSG00000261633.1		-2.17691	5.49383e-12	7.5052e-11	0.291666666666667	0.6015625	CEBPA_T	0	0
ENSG00000204965.9	PCDHA5	-2.17702	2.63701e-06	1.59e-05	0.208333333333333	0.361111111111111	CEBPA_T	0	0
ENSG00000124006.15	OBSL1	-2.17873	4.76241e-34	4.4935e-32	1	0.999131944444444	CEBPA_T	0	0
ENSG00000260802.1	SERTM2	-2.181	1.85626e-14	3.3467e-13	0.652777777777778	0.828125	CEBPA_T	0	0
ENSG00000119138.4	KLF9	-2.18153	2.26424e-42	3.6142e-40	1	1	CEBPA_T	0	1
ENSG00000203989.5	RHOXF2B	-2.18231	0.000458347	0.0017393	0.138888888888889	0.2265625	CEBPA_T	0	1
ENSG00000099814.16	CEP170B	-2.18467	1.89786e-41	2.8779e-39	1	0.999131944444444	CEBPA_T	0	0
ENSG00000258583.7	LINC01500	-2.18594	2.01364e-21	7.3768e-20	0.847222222222222	0.897569444444444	CEBPA_T	0	0
ENSG00000123094.15	RASSF8	-2.18787	2.79032e-34	2.6804e-32	0.972222222222222	0.997395833333333	CEBPA_T	0	0
ENSG00000180592.17	SKIDA1	-2.18818	8.79106e-28	5.3171e-26	1	0.993055555555556	CEBPA_T	0	1
ENSG00000254389.3	RHPN1-AS1	-2.1887	6.48406e-47	1.4118e-44	0.944444444444444	0.996527777777778	CEBPA_T	0	0
ENSG00000057593.14	F7	-2.19016	2.20638e-12	3.1649e-11	0.416666666666667	0.723958333333333	CEBPA_T	0	0
ENSG00000185630.19	PBX1	-2.19121	6.22759e-17	1.4425e-15	0.930555555555556	0.982638888888889	CEBPA_T	0	1
ENSG00000203950.6	RTL8A	-2.19478	5.64898e-47	1.2363e-44	1	0.998263888888889	CEBPA_T	0	0
ENSG00000146469.13	VIP	-2.19552	9.15397e-07	6.0026e-06	0.0833333333333333	0.323784722222222	CEBPA_T	0	0
ENSG00000170421.12	KRT8	-2.19575	7.12636e-33	6.1375e-31	1	1	CEBPA_T	0	0
ENSG00000229664.1		-2.19608	4.31838e-14	7.4747e-13	0.444444444444444	0.737847222222222	CEBPA_T	0	0
ENSG00000167311.14	ART5	-2.19628	1.21116e-10	1.4093e-09	0.263888888888889	0.598090277777778	CEBPA_T	0	0
ENSG00000166670.10	MMP10	-2.19801	0.000632505	0.0023181	0.111111111111111	0.2265625	CEBPA_T	0	0
ENSG00000111046.4	MYF6	-2.19923	3.17339e-06	1.8892e-05	0.236111111111111	0.388888888888889	CEBPA_T	0	1
ENSG00000187583.11	PLEKHN1	-2.20021	7.92704e-39	1.0551e-36	0.902777777777778	0.993923611111111	CEBPA_T	0	0
ENSG00000114739.14	ACVR2B	-2.20186	2.32429e-55	7.5913e-53	0.986111111111111	0.999131944444444	CEBPA_T	1	0
ENSG00000134193.15	REG4	-2.20385	1.26771e-11	1.6654e-10	0.527777777777778	0.701388888888889	CEBPA_T	0	0
ENSG00000147852.16	VLDLR	-2.20417	4.03267e-25	1.9979e-23	1	0.996527777777778	CEBPA_T	0	0
ENSG00000164841.5	TMEM74	-2.20469	9.87058e-15	1.8544e-13	0.666666666666667	0.828993055555556	CEBPA_T	0	0
ENSG00000113739.10	STC2	-2.20621	7.4298e-08	5.7894e-07	0.347222222222222	0.563368055555556	CEBPA_T	0	0
ENSG00000018236.15	CNTN1	-2.20766	5.49122e-09	5.0796e-08	0.625	0.746527777777778	CEBPA_T	1	0
ENSG00000286373.1		-2.20922	9.47295e-24	4.2383e-22	0.611111111111111	0.912326388888889	CEBPA_T	0	0
ENSG00000255366.1		-2.21202	2.45626e-08	2.0599e-07	0.236111111111111	0.482638888888889	CEBPA_T	0	0
ENSG00000144339.12	TMEFF2	-2.21292	4.4895e-11	5.5477e-10	0.361111111111111	0.5859375	CEBPA_T	0	0
ENSG00000176485.12	PLAAT3	-2.21361	3.36352e-36	3.6807e-34	1	1	CEBPA_T	0	0
ENSG00000147614.4	ATP6V0D2	-2.21708	1.4708e-11	1.9186e-10	0.444444444444444	0.668402777777778	CEBPA_T	0	0
ENSG00000255671.1		-2.21755	3.69765e-10	4.024e-09	0.25	0.529513888888889	CEBPA_T	0	0
ENSG00000101335.10	MYL9	-2.21776	3.2913e-29	2.1904e-27	1	0.998263888888889	CEBPA_T	0	0
ENSG00000126549.11	STATH	-2.22154	0.000170833	0.00071451	0.138888888888889	0.28125	CEBPA_T	0	0
ENSG00000154864.13	PIEZO2	-2.22302	8.46789e-16	1.7616e-14	0.958333333333333	0.948784722222222	CEBPA_T	0	0
ENSG00000148488.17	ST8SIA6	-2.22384	1.77013e-36	1.9831e-34	1	1	CEBPA_T	0	0
ENSG00000255410.2		-2.22599	4.1973e-25	2.0722e-23	0.652777777777778	0.911458333333333	CEBPA_T	0	0
ENSG00000126243.9	LRFN3	-2.22607	1.49987e-38	1.9357e-36	0.986111111111111	0.994791666666667	CEBPA_T	0	0
ENSG00000123496.8	IL13RA2	-2.22628	9.7916e-07	6.3882e-06	0.236111111111111	0.401041666666667	CEBPA_T	1	0
ENSG00000164742.16	ADCY1	-2.22721	4.98399e-27	2.8635e-25	0.958333333333333	0.980902777777778	CEBPA_T	0	0
ENSG00000261156.6	LINC01989	-2.22761	2.7416e-10	3.0385e-09	0.152777777777778	0.481770833333333	CEBPA_T	0	0
ENSG00000117215.15	PLA2G2D	-2.22797	7.90863e-20	2.4636e-18	0.763888888888889	0.884548611111111	CEBPA_T	0	0
ENSG00000236990.1		-2.23021	2.17733e-10	2.4496e-09	0.180555555555556	0.481770833333333	CEBPA_T	0	0
ENSG00000236597.1	IGHD7-27	-2.23194	2.62966e-08	2.1957e-07	0.0833333333333333	0.375868055555556	CEBPA_T	0	0
ENSG00000233639.7	PANTR1	-2.23316	3.91039e-09	3.7085e-08	0.319444444444444	0.533854166666667	CEBPA_T	0	0
ENSG00000188393.9	CLEC2A	-2.23373	1.77367e-06	1.1024e-05	0.527777777777778	0.493923611111111	CEBPA_T	0	0
ENSG00000265413.1		-2.23512	2.07374e-13	3.3365e-12	0.513888888888889	0.653645833333333	CEBPA_T	0	0
ENSG00000246695.8	RASSF8-AS1	-2.23547	1.6946e-33	1.5341e-31	0.958333333333333	0.9921875	CEBPA_T	0	0
ENSG00000230074.3		-2.23666	7.29299e-36	7.722e-34	0.875	0.975694444444444	CEBPA_T	0	0
ENSG00000251493.5	FOXD1	-2.23789	3.14426e-12	4.4294e-11	0.458333333333333	0.71875	CEBPA_T	0	1
ENSG00000116128.11	BCL9	-2.23935	6.80741e-77	7.0497e-74	1	1	CEBPA_T	0	0
ENSG00000124302.13	CHST8	-2.23978	4.8825e-10	5.235e-09	0.402777777777778	0.613715277777778	CEBPA_T	0	0
ENSG00000163012.4	ZSWIM2	-2.23985	1.43884e-10	1.6538e-09	0.236111111111111	0.532118055555556	CEBPA_T	0	0
ENSG00000133937.5	GSC	-2.24079	1.38017e-12	2.0277e-11	0.402777777777778	0.724826388888889	CEBPA_T	0	1
ENSG00000267506.5		-2.2409	1.58805e-13	2.5854e-12	0.861111111111111	0.832465277777778	CEBPA_T	0	0
ENSG00000230650.1		-2.24166	4.59697e-12	6.3392e-11	0.25	0.645833333333333	CEBPA_T	0	0
ENSG00000172935.9	MRGPRF	-2.24196	1.49552e-11	1.949e-10	0.375	0.602430555555556	CEBPA_T	1	0
ENSG00000253161.5	LINC01605	-2.24554	1.28614e-08	1.1253e-07	0.138888888888889	0.438368055555556	CEBPA_T	0	0
ENSG00000135929.9	CYP27A1	-2.24589	1.74961e-21	6.4429e-20	1	0.997395833333333	CEBPA_T	0	0
ENSG00000251803.1		-2.24719	6.6756e-11	8.066e-10	0.236111111111111	0.538194444444444	CEBPA_T	0	0
ENSG00000206077.13	ZDHHC11B	-2.24807	1.91273e-23	8.3638e-22	0.888888888888889	0.991319444444444	CEBPA_T	0	0
ENSG00000065054.14	NHERF2	-2.25189	2.25604e-54	6.8421e-52	1	1	CEBPA_T	0	0
ENSG00000149557.14	FEZ1	-2.25283	1.82011e-35	1.8712e-33	1	0.998263888888889	CEBPA_T	0	0
ENSG00000282855.1		-2.25311	1.29077e-15	2.6374e-14	0.597222222222222	0.753472222222222	CEBPA_T	0	0
ENSG00000164532.11	TBX20	-2.25541	4.1565e-08	3.3757e-07	0.166666666666667	0.417534722222222	CEBPA_T	0	1
ENSG00000054179.12	ENTPD2	-2.25566	4.26484e-17	1.0021e-15	0.597222222222222	0.864583333333333	CEBPA_T	1	0
ENSG00000227214.2	HCG15	-2.25616	1.06551e-20	3.628e-19	0.527777777777778	0.8125	CEBPA_T	0	0
ENSG00000111676.15	ATN1	-2.259	4.60794e-138	3.913e-134	1	1	CEBPA_T	0	0
ENSG00000079819.19	EPB41L2	-2.26038	7.1986e-60	2.8834e-57	1	1	CEBPA_T	0	0
ENSG00000183853.18	KIRREL1	-2.26106	4.64785e-16	9.9819e-15	0.763888888888889	0.888020833333333	CEBPA_T	0	0
ENSG00000176654.12	NANOGP1	-2.2617	1.6407e-13	2.6691e-12	0.472222222222222	0.707465277777778	CEBPA_T	0	0
ENSG00000095627.9	TDRD1	-2.26202	3.55629e-07	2.5016e-06	0.375	0.565104166666667	CEBPA_T	0	0
ENSG00000108924.14	HLF	-2.26431	3.81119e-21	1.3575e-19	0.972222222222222	0.964409722222222	CEBPA_T	0	1
ENSG00000231106.2	LINC01436	-2.26493	4.13385e-08	3.3592e-07	0.458333333333333	0.610243055555556	CEBPA_T	0	0
ENSG00000272323.1	TTC23L-AS1	-2.26681	2.54978e-14	4.5241e-13	0.319444444444444	0.711805555555556	CEBPA_T	0	0
ENSG00000188013.6	MEIS3P2	-2.26717	6.19482e-13	9.4342e-12	0.388888888888889	0.701388888888889	CEBPA_T	0	0
ENSG00000143079.15	CTTNBP2NL	-2.26835	8.29201e-54	2.462e-51	0.986111111111111	0.997395833333333	CEBPA_T	0	0
ENSG00000108342.13	CSF3	-2.26919	9.33661e-12	1.2439e-10	0.625	0.780381944444444	CEBPA_T	0	0
ENSG00000177875.5	CCDC184	-2.27086	1.33602e-18	3.655e-17	0.625	0.84375	CEBPA_T	0	0
ENSG00000221986.7	MYBPHL	-2.27298	1.25442e-12	1.85e-11	0.319444444444444	0.631944444444444	CEBPA_T	0	0
ENSG00000268240.1		-2.27507	1.9061e-19	5.7276e-18	0.583333333333333	0.844618055555556	CEBPA_T	0	0
ENSG00000169439.12	SDC2	-2.2759	1.25624e-14	2.3272e-13	0.916666666666667	0.952256944444444	CEBPA_T	0	0
ENSG00000286154.1		-2.27596	5.48971e-10	5.8414e-09	0.333333333333333	0.579861111111111	CEBPA_T	0	0
ENSG00000131435.13	PDLIM4	-2.27627	3.17944e-19	9.2972e-18	0.805555555555556	0.933159722222222	CEBPA_T	0	0
ENSG00000105464.3	GRIN2D	-2.27745	1.27599e-44	2.3352e-42	0.972222222222222	0.993055555555556	CEBPA_T	0	0
ENSG00000280255.1		-2.27799	1.23288e-14	2.288e-13	0.569444444444444	0.716145833333333	CEBPA_T	0	0
ENSG00000223991.1		-2.27917	7.24265e-14	1.2291e-12	0.402777777777778	0.704861111111111	CEBPA_T	0	0
ENSG00000135631.17	RAB11FIP5	-2.2797	7.66752e-37	8.8226e-35	1	1	CEBPA_T	0	0
ENSG00000263761.3	GDF2	-2.28286	9.69944e-07	6.3339e-06	0.111111111111111	0.333333333333333	CEBPA_T	0	0
ENSG00000256463.8	SALL3	-2.28395	1.33984e-07	1.003e-06	0.125	0.391493055555556	CEBPA_T	0	1
ENSG00000175264.8	CHST1	-2.28477	1.87463e-15	3.7598e-14	0.680555555555556	0.847222222222222	CEBPA_T	0	0
ENSG00000115112.8	TFCP2L1	-2.2867	9.16562e-21	3.1409e-19	0.972222222222222	0.980902777777778	CEBPA_T	0	1
ENSG00000286534.1		-2.28764	2.66158e-12	3.7806e-11	0.569444444444444	0.720486111111111	CEBPA_T	0	0
ENSG00000072134.15	EPN2	-2.28811	2.7904e-55	9.0441e-53	0.972222222222222	1	CEBPA_T	0	0
ENSG00000158106.14	RHPN1	-2.29106	6.44848e-66	3.6506e-63	1	1	CEBPA_T	0	0
ENSG00000134716.11	CYP2J2	-2.29143	1.14594e-17	2.8688e-16	0.527777777777778	0.794270833333333	CEBPA_T	0	0
ENSG00000204241.8	LINC02731	-2.29341	8.33973e-27	4.6776e-25	0.777777777777778	0.941840277777778	CEBPA_T	0	0
ENSG00000176842.15	IRX5	-2.29479	7.64932e-17	1.7575e-15	0.680555555555556	0.931423611111111	CEBPA_T	0	1
ENSG00000204950.4	LRRC10B	-2.29626	1.60171e-11	2.0848e-10	0.333333333333333	0.609375	CEBPA_T	0	0
ENSG00000114251.15	WNT5A	-2.29894	1.10162e-08	9.7384e-08	0.430555555555556	0.536458333333333	CEBPA_T	1	1
ENSG00000249295.1		-2.29958	3.23306e-12	4.547e-11	0.0416666666666667	0.447916666666667	CEBPA_T	0	0
ENSG00000252908.1	RNU6-1003P	-2.3002	3.58573e-08	2.9437e-07	0.0972222222222222	0.434895833333333	CEBPA_T	0	0
ENSG00000163239.12	TDRD10	-2.301	1.95869e-17	4.7713e-16	0.777777777777778	0.884548611111111	CEBPA_T	0	0
ENSG00000158560.14	DYNC1I1	-2.30138	9.94975e-15	1.8685e-13	0.638888888888889	0.823784722222222	CEBPA_T	0	0
ENSG00000265612.1	MIR4539	-2.30172	1.57303e-21	5.8331e-20	0.777777777777778	0.877604166666667	CEBPA_T	0	0
ENSG00000270980.1		-2.30272	4.36462e-11	5.4044e-10	0.305555555555556	0.559895833333333	CEBPA_T	0	0
ENSG00000105048.17	TNNT1	-2.30502	1.01503e-17	2.5501e-16	0.930555555555556	0.980902777777778	CEBPA_T	0	0
ENSG00000166278.15	C2	-2.30851	5.63114e-32	4.5541e-30	1	0.998263888888889	CEBPA_T	0	0
ENSG00000137941.17	TTLL7	-2.31081	1.64318e-26	8.9446e-25	0.944444444444444	0.980902777777778	CEBPA_T	0	0
ENSG00000137473.18	TTC29	-2.31111	2.34631e-08	1.977e-07	0.375	0.513020833333333	CEBPA_T	0	0
ENSG00000287287.1		-2.31389	2.92995e-45	5.529e-43	0.625	0.988715277777778	CEBPA_T	0	0
ENSG00000162374.18	ELAVL4	-2.31509	1.00621e-10	1.1864e-09	0.361111111111111	0.635416666666667	CEBPA_T	0	0
ENSG00000164099.3	PRSS12	-2.31527	5.01787e-15	9.6887e-14	0.569444444444444	0.785590277777778	CEBPA_T	0	0
ENSG00000236047.1	RPL13AP12	-2.31541	4.70377e-22	1.814e-20	0.569444444444444	0.844618055555556	CEBPA_T	0	0
ENSG00000256633.1	PDE2A-AS2	-2.31583	6.51653e-30	4.5358e-28	0.694444444444444	0.939236111111111	CEBPA_T	0	0
ENSG00000283458.1		-2.31584	2.18448e-07	1.5928e-06	0.319444444444444	0.489583333333333	CEBPA_T	0	0
ENSG00000169715.15	MT1E	-2.31821	1.46044e-26	7.9909e-25	0.944444444444444	0.980034722222222	CEBPA_T	0	0
ENSG00000179314.14	WSCD1	-2.31892	1.3917e-15	2.8327e-14	0.708333333333333	0.799479166666667	CEBPA_T	0	0
ENSG00000091262.16	ABCC6	-2.32113	2.2786e-64	1.1656e-61	1	1	CEBPA_T	0	0
ENSG00000213943.3	KRT18P17	-2.32363	8.92602e-13	1.3406e-11	0.0972222222222222	0.513888888888889	CEBPA_T	0	0
ENSG00000137273.6	FOXF2	-2.32437	3.96793e-07	2.7678e-06	0.236111111111111	0.434027777777778	CEBPA_T	0	1
ENSG00000072657.9	TRHDE	-2.32826	4.57284e-08	3.6877e-07	0.361111111111111	0.555555555555556	CEBPA_T	1	0
ENSG00000244649.5	LINC02086	-2.32898	8.04003e-12	1.0796e-10	0.847222222222222	0.800347222222222	CEBPA_T	0	0
ENSG00000260139.6	CSPG4P13	-2.33493	2.7083e-12	3.8407e-11	0.319444444444444	0.725694444444444	CEBPA_T	0	0
ENSG00000287583.1		-2.33605	1.93951e-12	2.801e-11	0.416666666666667	0.637152777777778	CEBPA_T	0	0
ENSG00000287431.1	RENO1	-2.33949	1.44446e-28	9.1812e-27	0.930555555555556	0.958333333333333	CEBPA_T	0	0
ENSG00000229886.1		-2.34009	1.38729e-14	2.5521e-13	0.416666666666667	0.684027777777778	CEBPA_T	0	0
ENSG00000276141.4	WHAMMP3	-2.34244	7.61021e-34	7.0397e-32	1	0.999131944444444	CEBPA_T	0	0
ENSG00000102468.11	HTR2A	-2.34279	2.11235e-13	3.396e-12	0.472222222222222	0.710069444444444	CEBPA_T	0	0
ENSG00000142408.6	CACNG8	-2.34594	6.13872e-18	1.5664e-16	0.75	0.903645833333333	CEBPA_T	0	0
ENSG00000128849.11	CGNL1	-2.34875	4.31026e-21	1.5225e-19	0.805555555555556	0.921006944444444	CEBPA_T	0	0
ENSG00000286619.1		-2.34957	4.48536e-16	9.6574e-15	0.805555555555556	0.846354166666667	CEBPA_T	0	0
ENSG00000136856.18	SLC2A8	-2.34965	8.36324e-62	3.8597e-59	1	0.999131944444444	CEBPA_T	0	0
ENSG00000213023.11	SYT3	-2.35033	3.03525e-17	7.2851e-16	0.597222222222222	0.806423611111111	CEBPA_T	0	0
ENSG00000274508.1		-2.35226	5.53493e-08	4.396e-07	0.111111111111111	0.3828125	CEBPA_T	0	0
ENSG00000189337.17	KAZN	-2.35518	2.90209e-39	3.9367e-37	1	0.995659722222222	CEBPA_T	0	0
ENSG00000227706.4		-2.35601	1.96591e-14	3.5354e-13	0.902777777777778	0.962673611111111	CEBPA_T	0	0
ENSG00000214402.7	LCNL1	-2.35686	1.525e-18	4.148e-17	0.833333333333333	0.905381944444444	CEBPA_T	0	0
ENSG00000111981.5	ULBP1	-2.35974	1.56085e-25	7.9368e-24	0.652777777777778	0.932291666666667	CEBPA_T	0	0
ENSG00000182676.5	PPP1R27	-2.36001	2.80251e-28	1.7467e-26	0.986111111111111	0.999131944444444	CEBPA_T	0	0
ENSG00000272555.1		-2.36061	4.2933e-12	5.9455e-11	0.291666666666667	0.644097222222222	CEBPA_T	0	0
ENSG00000243810.1	CFAP61-AS1	-2.36207	6.07019e-09	5.5738e-08	0.222222222222222	0.444444444444444	CEBPA_T	0	0
ENSG00000176014.13	TUBB6	-2.36253	2.6808e-79	2.9954e-76	1	1	CEBPA_T	1	0
ENSG00000151322.19	NPAS3	-2.36312	5.0604e-08	4.0448e-07	0.458333333333333	0.495659722222222	CEBPA_T	0	1
ENSG00000203392.3		-2.36415	3.10181e-42	4.8959e-40	0.916666666666667	0.982638888888889	CEBPA_T	0	0
ENSG00000254585.5	MAGEL2	-2.36561	3.20199e-06	1.9046e-05	0.25	0.380208333333333	CEBPA_T	0	0
ENSG00000087116.16	ADAMTS2	-2.36579	8.84633e-20	2.7357e-18	0.972222222222222	0.994791666666667	CEBPA_T	0	0
ENSG00000151693.11	ASAP2	-2.36782	3.54956e-50	9.079e-48	1	1	CEBPA_T	0	0
ENSG00000213853.10	EMP2	-2.37054	1.20252e-20	4.0814e-19	0.833333333333333	0.946180555555556	CEBPA_T	1	0
ENSG00000143845.15	ETNK2	-2.3727	1.11926e-32	9.5236e-31	0.958333333333333	0.979166666666667	CEBPA_T	0	0
ENSG00000180440.4	SERTM1	-2.37363	5.28265e-12	7.2354e-11	0.361111111111111	0.647569444444444	CEBPA_T	0	0
ENSG00000144369.13	FAM171B	-2.37502	7.11576e-27	4.0338e-25	0.861111111111111	0.973090277777778	CEBPA_T	0	1
ENSG00000205221.12	VIT	-2.37583	1.11846e-12	1.661e-11	0.569444444444444	0.743923611111111	CEBPA_T	0	0
ENSG00000171551.12	ECEL1	-2.37735	2.42428e-13	3.8711e-12	0.583333333333333	0.75	CEBPA_T	0	0
ENSG00000270497.1		-2.37826	4.70284e-09	4.3972e-08	0.125	0.421006944444444	CEBPA_T	0	0
ENSG00000253227.2		-2.38149	3.49172e-18	9.1346e-17	0.611111111111111	0.822916666666667	CEBPA_T	0	0
ENSG00000258734.2		-2.38239	4.8113e-11	5.9316e-10	0.111111111111111	0.447048611111111	CEBPA_T	0	0
ENSG00000168453.15	HR	-2.38454	9.14245e-27	5.1076e-25	0.875	0.969618055555556	CEBPA_T	0	1
ENSG00000143545.10	RAB13	-2.38933	4.32815e-91	7.068e-88	0.958333333333333	1	CEBPA_T	0	0
ENSG00000109705.8	NKX3-2	-2.3895	1.29836e-06	8.2873e-06	0.208333333333333	0.401909722222222	CEBPA_T	0	1
ENSG00000103528.17	SYT17	-2.39008	2.03157e-36	2.264e-34	0.958333333333333	0.980034722222222	CEBPA_T	0	0
ENSG00000001617.12	SEMA3F	-2.39051	2.15743e-26	1.1581e-24	1	0.996527777777778	CEBPA_T	0	0
ENSG00000157765.13	SLC34A2	-2.39197	9.89236e-20	3.0503e-18	0.458333333333333	0.826388888888889	CEBPA_T	0	0
ENSG00000149328.15	GLB1L2	-2.39251	1.2882e-31	1.0148e-29	0.944444444444444	0.994791666666667	CEBPA_T	0	0
ENSG00000249505.1	JMJD4P1	-2.39265	3.21523e-11	4.0413e-10	0.319444444444444	0.535590277777778	CEBPA_T	0	0
ENSG00000100678.19	SLC8A3	-2.39298	1.16347e-25	5.9734e-24	0.791666666666667	0.963541666666667	CEBPA_T	0	0
ENSG00000133055.9	MYBPH	-2.39483	1.08686e-18	3.0005e-17	0.75	0.861111111111111	CEBPA_T	0	0
ENSG00000139910.20	NOVA1	-2.39506	3.19862e-06	1.9032e-05	0.291666666666667	0.413194444444444	CEBPA_T	0	0
ENSG00000187800.13	PEAR1	-2.40564	2.34532e-44	4.2017e-42	1	0.999131944444444	CEBPA_T	1	0
ENSG00000005243.10	COPZ2	-2.40608	4.92768e-43	8.1728e-41	0.958333333333333	0.990451388888889	CEBPA_T	0	0
ENSG00000224961.3	LINC01752	-2.40776	1.9631e-17	4.7793e-16	0.25	0.698784722222222	CEBPA_T	0	0
ENSG00000131019.11	ULBP3	-2.40849	2.59089e-46	5.3143e-44	0.930555555555556	0.987847222222222	CEBPA_T	1	0
ENSG00000279041.1		-2.41184	5.03312e-40	7.1234e-38	0.888888888888889	0.973090277777778	CEBPA_T	0	0
ENSG00000213514.2		-2.41357	3.91221e-18	1.0203e-16	0.361111111111111	0.792534722222222	CEBPA_T	0	0
ENSG00000240541.3	TM4SF1-AS1	-2.41468	1.29121e-13	2.1324e-12	0.138888888888889	0.528645833333333	CEBPA_T	0	0
ENSG00000142156.15	COL6A1	-2.41593	2.06973e-25	1.0474e-23	1	0.999131944444444	CEBPA_T	1	0
ENSG00000115592.11	PRKAG3	-2.41947	9.76809e-11	1.1537e-09	0.180555555555556	0.493055555555556	CEBPA_T	0	0
ENSG00000233766.7	CAVIN2-AS1	-2.42005	1.03777e-18	2.8705e-17	0.375	0.707465277777778	CEBPA_T	0	0
ENSG00000176956.13	LY6H	-2.42194	2.17806e-08	1.8443e-07	0.25	0.432291666666667	CEBPA_T	0	0
ENSG00000151276.23	MAGI1	-2.42382	2.86761e-14	5.0486e-13	0.736111111111111	0.789930555555556	CEBPA_T	0	0
ENSG00000130508.11	PXDN	-2.42443	3.83257e-12	5.3444e-11	0.916666666666667	0.959201388888889	CEBPA_T	1	0
ENSG00000168938.6	PPIC	-2.42647	5.11132e-17	1.1924e-15	0.611111111111111	0.828993055555556	CEBPA_T	0	0
ENSG00000128805.15	ARHGAP22	-2.42684	5.46346e-65	2.9364e-62	0.986111111111111	1	CEBPA_T	0	0
ENSG00000253796.2		-2.42758	7.13565e-20	2.2376e-18	0.708333333333333	0.861979166666667	CEBPA_T	0	0
ENSG00000122386.11	ZNF205	-2.42851	4.68896e-31	3.5552e-29	0.944444444444444	0.980902777777778	CEBPA_T	0	1
ENSG00000121207.12	LRAT	-2.43125	5.5048e-10	5.8535e-09	0.305555555555556	0.526041666666667	CEBPA_T	0	0
ENSG00000177096.9	PHETA2	-2.43169	1.2697e-115	4.1469e-112	1	0.999131944444444	CEBPA_T	0	0
ENSG00000164647.9	STEAP1	-2.43239	7.24036e-11	8.7112e-10	0.388888888888889	0.619791666666667	CEBPA_T	0	0
ENSG00000263413.2	MIR4538	-2.43534	9.70585e-16	2.0063e-14	0.416666666666667	0.705729166666667	CEBPA_T	0	0
ENSG00000005421.9	PON1	-2.43852	5.97914e-09	5.4974e-08	0.222222222222222	0.438368055555556	CEBPA_T	1	0
ENSG00000022267.19	FHL1	-2.43859	2.22358e-67	1.3297e-64	1	1	CEBPA_T	0	0
ENSG00000147724.12	FAM135B	-2.43908	7.51513e-08	5.8515e-07	0.166666666666667	0.394097222222222	CEBPA_T	0	0
ENSG00000007350.17	TKTL1	-2.44255	8.89576e-19	2.48e-17	1	0.993923611111111	CEBPA_T	0	0
ENSG00000087245.13	MMP2	-2.44441	6.42747e-32	5.1883e-30	1	0.999131944444444	CEBPA_T	0	0
ENSG00000279439.1		-2.44491	2.43638e-11	3.1009e-10	0.111111111111111	0.536458333333333	CEBPA_T	0	0
ENSG00000233121.1	VN1R20P	-2.44638	1.78978e-18	4.8403e-17	0.375	0.75	CEBPA_T	0	0
ENSG00000248654.1	MTCO3P44	-2.45101	1.48673e-14	2.7162e-13	0.319444444444444	0.639756944444444	CEBPA_T	0	0
ENSG00000134590.14	RTL8C	-2.4552	1.40757e-46	2.9296e-44	0.986111111111111	0.998263888888889	CEBPA_T	0	0
ENSG00000165626.17	BEND7	-2.45535	5.55407e-20	1.7691e-18	0.861111111111111	0.912326388888889	CEBPA_T	0	0
ENSG00000260549.2	MT1L	-2.45753	7.78494e-17	1.7875e-15	0.430555555555556	0.763020833333333	CEBPA_T	0	0
ENSG00000126878.13	AIF1L	-2.45761	4.10878e-33	3.6119e-31	1	0.999131944444444	CEBPA_T	0	0
ENSG00000075043.19	KCNQ2	-2.45812	3.04546e-16	6.6619e-15	0.666666666666667	0.84375	CEBPA_T	0	0
ENSG00000166394.15	CYB5R2	-2.45906	2.95215e-25	1.4781e-23	0.888888888888889	0.948784722222222	CEBPA_T	0	0
ENSG00000107518.18	ATRNL1	-2.45974	2.66076e-09	2.5799e-08	0.472222222222222	0.627604166666667	CEBPA_T	0	0
ENSG00000237816.1	RPL21P109	-2.46058	2.91725e-09	2.8157e-08	0.305555555555556	0.506076388888889	CEBPA_T	0	0
ENSG00000003989.18	SLC7A2	-2.46083	1.15742e-14	2.1573e-13	0.791666666666667	0.886284722222222	CEBPA_T	1	0
ENSG00000101276.18	SLC52A3	-2.46129	5.22649e-21	1.8279e-19	0.555555555555556	0.889756944444444	CEBPA_T	0	0
ENSG00000187391.22	MAGI2	-2.46158	6.00642e-60	2.476e-57	0.944444444444444	0.998263888888889	CEBPA_T	0	0
ENSG00000119946.11	CNNM1	-2.46413	1.07732e-26	5.9638e-25	0.819444444444444	0.946180555555556	CEBPA_T	0	0
ENSG00000273368.1		-2.47002	1.31628e-11	1.7271e-10	0.0694444444444444	0.452256944444444	CEBPA_T	0	0
ENSG00000151967.18	SCHIP1	-2.47092	2.9823e-27	1.7418e-25	0.958333333333333	0.974826388888889	CEBPA_T	0	0
ENSG00000181577.16	LINC03040	-2.47236	5.85986e-21	2.036e-19	0.722222222222222	0.860243055555556	CEBPA_T	0	0
ENSG00000250786.2	SNHG18	-2.47371	1.61569e-06	1.0121e-05	0.263888888888889	0.388020833333333	CEBPA_T	0	0
ENSG00000226321.5	CROCC2	-2.47458	9.10329e-21	3.1221e-19	0.888888888888889	0.935763888888889	CEBPA_T	0	0
ENSG00000171357.6	LURAP1	-2.47498	3.58588e-21	1.2827e-19	0.708333333333333	0.862847222222222	CEBPA_T	0	0
ENSG00000103184.12	SEC14L5	-2.47538	1.91166e-18	5.16e-17	0.652777777777778	0.849826388888889	CEBPA_T	0	0
ENSG00000080854.16	IGSF9B	-2.47847	1.30748e-35	1.364e-33	1	0.993923611111111	CEBPA_T	0	0
ENSG00000183778.17	B3GALT5	-2.47918	1.81339e-07	1.3319e-06	0.333333333333333	0.423611111111111	CEBPA_T	0	0
ENSG00000064989.13	CALCRL	-2.48362	1.99665e-37	2.3614e-35	0.958333333333333	0.993055555555556	CEBPA_T	1	0
ENSG00000273998.1		-2.48394	7.91994e-19	2.2226e-17	0.194444444444444	0.732638888888889	CEBPA_T	0	0
ENSG00000204455.7	TRIM51BP	-2.48487	3.10237e-07	2.2061e-06	0.152777777777778	0.378472222222222	CEBPA_T	0	0
ENSG00000236404.10	VLDLR-AS1	-2.48662	2.17313e-22	8.6882e-21	0.680555555555556	0.855034722222222	CEBPA_T	0	0
ENSG00000253508.1		-2.48753	6.95852e-08	5.4471e-07	0.0416666666666667	0.378472222222222	CEBPA_T	0	0
ENSG00000160111.14	CPAMD8	-2.48818	1.26866e-36	1.448e-34	0.986111111111111	0.996527777777778	CEBPA_T	0	0
ENSG00000041515.16	MYO16	-2.49015	4.08004e-18	1.0628e-16	0.805555555555556	0.940972222222222	CEBPA_T	0	0
ENSG00000267466.1		-2.49061	5.08696e-15	9.8131e-14	0.708333333333333	0.769097222222222	CEBPA_T	0	0
ENSG00000140600.17	SH3GL3	-2.494	1.58065e-09	1.5817e-08	0.236111111111111	0.508680555555556	CEBPA_T	0	0
ENSG00000164946.20	FREM1	-2.49482	4.41189e-13	6.8442e-12	0.611111111111111	0.847222222222222	CEBPA_T	0	0
ENSG00000166257.9	SCN3B	-2.49496	1.15702e-33	1.0542e-31	0.625	0.942708333333333	CEBPA_T	0	0
ENSG00000142609.18	CFAP74	-2.49739	2.8488e-21	1.0329e-19	0.680555555555556	0.878472222222222	CEBPA_T	0	0
ENSG00000167748.11	KLK1	-2.49754	1.04373e-37	1.2845e-35	0.861111111111111	0.96875	CEBPA_T	0	0
ENSG00000100344.11	PNPLA3	-2.4982	3.2813e-22	1.2912e-20	0.555555555555556	0.829861111111111	CEBPA_T	0	0
ENSG00000154783.12	FGD5	-2.50188	2.46598e-22	9.8036e-21	0.888888888888889	0.982638888888889	CEBPA_T	0	0
ENSG00000277435.1		-2.5035	6.69481e-19	1.89e-17	0.541666666666667	0.765625	CEBPA_T	0	0
ENSG00000112218.9	GPR63	-2.50444	4.70062e-19	1.3513e-17	0.722222222222222	0.873263888888889	CEBPA_T	0	0
ENSG00000134460.18	IL2RA	-2.51013	1.00642e-32	8.5979e-31	0.986111111111111	0.997395833333333	CEBPA_T	1	0
ENSG00000187980.7	PLA2G2C	-2.51428	6.43511e-26	3.3607e-24	0.597222222222222	0.909722222222222	CEBPA_T	0	0
ENSG00000105996.7	HOXA2	-2.5155	2.55197e-48	6.0197e-46	0.902777777777778	0.952256944444444	CEBPA_T	0	1
ENSG00000219700.1	PTCHD3P3	-2.52066	1.70427e-06	1.0635e-05	0.291666666666667	0.384548611111111	CEBPA_T	0	0
ENSG00000288536.1		-2.52394	3.58018e-06	2.1107e-05	0.180555555555556	0.297743055555556	CEBPA_T	0	0
ENSG00000259803.7	SLC22A31	-2.52524	1.61247e-21	5.9689e-20	0.805555555555556	0.953125	CEBPA_T	0	0
ENSG00000224810.1		-2.52535	2.77894e-16	6.0977e-15	0.569444444444444	0.6875	CEBPA_T	0	0
ENSG00000283403.1		-2.52594	2.75722e-10	3.055e-09	0.263888888888889	0.467881944444444	CEBPA_T	0	0
ENSG00000117707.16	PROX1	-2.52633	3.4492e-12	4.8365e-11	0.361111111111111	0.606770833333333	CEBPA_T	0	1
ENSG00000074211.14	PPP2R2C	-2.53446	3.94465e-13	6.1666e-12	0.347222222222222	0.683159722222222	CEBPA_T	0	0
ENSG00000267432.6	DNAH17-AS1	-2.5395	6.82029e-24	3.0807e-22	0.680555555555556	0.887152777777778	CEBPA_T	0	0
ENSG00000108852.15	MPP2	-2.54087	1.29854e-38	1.6912e-36	0.888888888888889	0.986979166666667	CEBPA_T	0	0
ENSG00000182968.5	SOX1	-2.54409	2.54075e-07	1.8318e-06	0.166666666666667	0.295138888888889	CEBPA_T	0	1
ENSG00000259353.1		-2.54994	2.54664e-13	4.0573e-12	0.388888888888889	0.640625	CEBPA_T	0	0
ENSG00000204580.13	DDR1	-2.5534	1.12863e-50	2.9581e-48	0.958333333333333	0.999131944444444	CEBPA_T	0	0
ENSG00000139174.12	PRICKLE1	-2.55487	8.77027e-52	2.4024e-49	0.986111111111111	1	CEBPA_T	0	0
ENSG00000253821.2		-2.55508	1.25072e-08	1.0965e-07	0.208333333333333	0.455729166666667	CEBPA_T	0	0
ENSG00000162723.10	SLAMF9	-2.56164	1.40246e-22	5.7092e-21	0.694444444444444	0.873263888888889	CEBPA_T	0	0
ENSG00000010278.15	CD9	-2.57196	9.75885e-58	3.6031e-55	1	1	CEBPA_T	0	0
ENSG00000125144.14	MT1G	-2.57438	8.4616e-18	2.1347e-16	0.708333333333333	0.866319444444444	CEBPA_T	0	0
ENSG00000243018.1		-2.5758	3.83887e-18	1.0018e-16	0.305555555555556	0.711805555555556	CEBPA_T	0	0
ENSG00000162493.16	PDPN	-2.57692	1.36263e-05	7.21e-05	0.263888888888889	0.330729166666667	CEBPA_T	0	0
ENSG00000288082.1		-2.57727	5.08076e-14	8.7267e-13	0.180555555555556	0.587673611111111	CEBPA_T	0	0
ENSG00000230107.1		-2.57755	7.85169e-33	6.7485e-31	0.638888888888889	0.914930555555556	CEBPA_T	0	0
ENSG00000233238.1	DEFA9P	-2.5798	4.45425e-06	2.5798e-05	0.0833333333333333	0.289930555555556	CEBPA_T	0	0
ENSG00000172478.18	MAB21L4	-2.58174	9.68592e-08	7.4087e-07	0.152777777777778	0.365451388888889	CEBPA_T	0	0
ENSG00000157021.9	CIBAR1P1	-2.5837	2.6277e-23	1.1396e-21	0.402777777777778	0.802083333333333	CEBPA_T	0	0
ENSG00000168077.14	SCARA3	-2.58403	5.62576e-18	1.4398e-16	0.652777777777778	0.880208333333333	CEBPA_T	1	0
ENSG00000106078.19	COBL	-2.59246	1.25059e-14	2.3187e-13	0.5	0.751736111111111	CEBPA_T	0	0
ENSG00000197822.11	OCLN	-2.59698	1.45254e-47	3.298e-45	0.986111111111111	0.991319444444444	CEBPA_T	0	0
ENSG00000279822.1		-2.59756	1.54318e-37	1.8561e-35	0.708333333333333	0.918402777777778	CEBPA_T	0	0
ENSG00000091490.11	SEL1L3	-2.59903	9.51209e-113	2.8848e-109	1	1	CEBPA_T	1	0
ENSG00000060656.20	PTPRU	-2.60015	4.48662e-43	7.5295e-41	0.944444444444444	0.995659722222222	CEBPA_T	0	0
ENSG00000107159.13	CA9	-2.60299	1.96526e-20	6.5703e-19	0.305555555555556	0.755208333333333	CEBPA_T	0	0
ENSG00000169760.17	NLGN1	-2.60411	1.55437e-10	1.7799e-09	0.430555555555556	0.580729166666667	CEBPA_T	1	0
ENSG00000204832.10	ST8SIA6-AS1	-2.60833	3.13124e-43	5.3393e-41	0.958333333333333	0.9921875	CEBPA_T	0	0
ENSG00000203963.11	C1orf141	-2.60936	1.96699e-11	2.527e-10	0.555555555555556	0.565104166666667	CEBPA_T	0	0
ENSG00000146205.14	ANO7	-2.62282	1.54216e-44	2.8102e-42	0.986111111111111	0.998263888888889	CEBPA_T	0	0
ENSG00000168060.16	NAALADL1	-2.62361	3.07799e-72	2.4202e-69	1	1	CEBPA_T	0	0
ENSG00000228709.1	LINC02575	-2.62448	1.03397e-08	9.1901e-08	0.319444444444444	0.493923611111111	CEBPA_T	0	0
ENSG00000140538.16	NTRK3	-2.62837	1.89937e-15	3.8076e-14	0.652777777777778	0.787326388888889	CEBPA_T	1	0
ENSG00000114200.10	BCHE	-2.62893	5.78116e-06	3.279e-05	0.208333333333333	0.3046875	CEBPA_T	1	0
ENSG00000164749.13	HNF4G	-2.63504	8.30629e-06	4.5784e-05	0.152777777777778	0.256076388888889	CEBPA_T	0	1
ENSG00000259033.2		-2.63554	4.7701e-30	3.3532e-28	0.944444444444444	0.980034722222222	CEBPA_T	0	0
ENSG00000011201.12	ANOS1	-2.63691	1.64691e-13	2.6771e-12	0.583333333333333	0.677951388888889	CEBPA_T	0	0
ENSG00000259374.2	NDUFB4P11	-2.63827	8.02342e-16	1.6757e-14	0.375	0.709201388888889	CEBPA_T	0	0
ENSG00000123999.5	INHA	-2.63865	7.86651e-27	4.4298e-25	0.361111111111111	0.837673611111111	CEBPA_T	0	0
ENSG00000264434.2		-2.64391	5.83256e-12	7.9526e-11	0.0972222222222222	0.489583333333333	CEBPA_T	0	0
ENSG00000268433.1	MTDHP3	-2.64594	3.89446e-13	6.0904e-12	0.611111111111111	0.760416666666667	CEBPA_T	0	0
ENSG00000106004.5	HOXA5	-2.6466	2.75618e-29	1.8458e-27	0.916666666666667	0.971354166666667	CEBPA_T	0	1
ENSG00000131037.15	EPS8L1	-2.65116	6.77208e-94	1.1981e-90	0.986111111111111	1	CEBPA_T	0	0
ENSG00000116833.14	NR5A2	-2.65138	6.0049e-20	1.907e-18	0.847222222222222	0.876736111111111	CEBPA_T	0	1
ENSG00000165323.15	FAT3	-2.65255	7.31997e-13	1.1072e-11	0.569444444444444	0.707465277777778	CEBPA_T	1	0
ENSG00000286964.1		-2.65315	1.36284e-38	1.7696e-36	0.652777777777778	0.935763888888889	CEBPA_T	0	0
ENSG00000149050.10	ZNF214	-2.65387	9.82375e-11	1.1599e-09	0.263888888888889	0.513020833333333	CEBPA_T	0	1
ENSG00000227053.1	MUC12-AS1	-2.65514	1.46257e-21	5.4378e-20	0.319444444444444	0.7578125	CEBPA_T	0	0
ENSG00000172818.10	OVOL1	-2.65742	2.51209e-22	9.9683e-21	0.597222222222222	0.889756944444444	CEBPA_T	0	1
ENSG00000150540.14	HNMT	-2.65754	7.82771e-37	8.9826e-35	0.972222222222222	0.986979166666667	CEBPA_T	0	0
ENSG00000155254.13	MARVELD1	-2.66081	1.44889e-118	5.1265e-115	1	1	CEBPA_T	0	0
ENSG00000242207.1	HOXB-AS4	-2.66208	9.49434e-08	7.2752e-07	0.0972222222222222	0.339409722222222	CEBPA_T	0	0
ENSG00000184985.16	SORCS2	-2.66528	2.33466e-36	2.5882e-34	0.972222222222222	0.993055555555556	CEBPA_T	1	0
ENSG00000138162.19	TACC2	-2.66646	1.7555e-18	4.7506e-17	0.722222222222222	0.832465277777778	CEBPA_T	0	0
ENSG00000160145.15	KALRN	-2.66731	3.26703e-29	2.1776e-27	0.972222222222222	0.979166666666667	CEBPA_T	0	0
ENSG00000154736.6	ADAMTS5	-2.66995	4.73105e-18	1.2234e-16	0.555555555555556	0.801215277777778	CEBPA_T	0	0
ENSG00000212297.1	RNU6-821P	-2.67382	5.83603e-15	1.1182e-13	0.138888888888889	0.541666666666667	CEBPA_T	0	0
ENSG00000229642.1		-2.6783	1.29486e-08	1.1324e-07	0.138888888888889	0.340277777777778	CEBPA_T	0	0
ENSG00000114405.11	C3orf14	-2.67875	3.0981e-22	1.2202e-20	0.763888888888889	0.842013888888889	CEBPA_T	0	0
ENSG00000272516.1		-2.67994	5.22807e-18	1.3437e-16	0.347222222222222	0.642361111111111	CEBPA_T	0	0
ENSG00000107807.13	TLX1	-2.69038	2.83452e-08	2.3612e-07	0.194444444444444	0.414930555555556	CEBPA_T	0	1
ENSG00000264451.1		-2.69584	2.72402e-14	4.8171e-13	0.0972222222222222	0.5078125	CEBPA_T	0	0
ENSG00000132688.11	NES	-2.69726	3.33475e-23	1.4346e-21	0.680555555555556	0.889756944444444	CEBPA_T	0	0
ENSG00000180044.5	C3orf80	-2.69744	7.25415e-38	9.0589e-36	1	0.980034722222222	CEBPA_T	0	0
ENSG00000147255.19	IGSF1	-2.69784	6.80876e-08	5.3358e-07	0.333333333333333	0.446180555555556	CEBPA_T	1	0
ENSG00000111961.18	SASH1	-2.6995	1.73572e-23	7.6055e-22	0.944444444444444	0.946180555555556	CEBPA_T	0	0
ENSG00000164796.18	CSMD3	-2.70124	1.01583e-06	6.6122e-06	0.375	0.407118055555556	CEBPA_T	0	0
ENSG00000170955.10	CAVIN3	-2.70138	4.99043e-18	1.2858e-16	0.458333333333333	0.741319444444444	CEBPA_T	0	0
ENSG00000161647.19	MPP3	-2.70398	3.25466e-46	6.6119e-44	0.875	0.986979166666667	CEBPA_T	0	0
ENSG00000007384.15	RHBDF1	-2.70723	5.33339e-60	2.2201e-57	1	0.999131944444444	CEBPA_T	0	0
ENSG00000198300.14	PEG3	-2.70764	8.13369e-12	1.0915e-10	0.472222222222222	0.619791666666667	CEBPA_T	0	1
ENSG00000101134.12	DOK5	-2.70827	5.86337e-10	6.2145e-09	0.208333333333333	0.456597222222222	CEBPA_T	0	0
ENSG00000112164.6	GLP1R	-2.71059	3.96744e-21	1.4085e-19	0.75	0.8828125	CEBPA_T	0	0
ENSG00000280042.1		-2.71223	7.08287e-16	1.4916e-14	0.319444444444444	0.668402777777778	CEBPA_T	0	0
ENSG00000244349.1		-2.72002	3.64438e-17	8.6397e-16	0.166666666666667	0.596354166666667	CEBPA_T	0	0
ENSG00000253301.6	LINC01606	-2.72021	2.02204e-07	1.4782e-06	0.180555555555556	0.370659722222222	CEBPA_T	0	0
ENSG00000131398.15	KCNC3	-2.72399	2.18331e-44	3.9365e-42	0.972222222222222	0.999131944444444	CEBPA_T	0	0
ENSG00000067445.21	TRO	-2.72605	1.23694e-32	1.0504e-30	0.986111111111111	0.987847222222222	CEBPA_T	0	0
ENSG00000237321.1		-2.72843	3.73685e-05	0.00017981	0.0694444444444444	0.223090277777778	CEBPA_T	0	0
ENSG00000227066.2		-2.72989	8.8648e-27	4.959e-25	0.569444444444444	0.881944444444444	CEBPA_T	0	0
ENSG00000106006.6	HOXA6	-2.73705	4.59935e-27	2.6497e-25	0.416666666666667	0.861111111111111	CEBPA_T	0	1
ENSG00000227335.1	IGHJ1P	-2.73879	5.16804e-15	9.965e-14	0.291666666666667	0.602430555555556	CEBPA_T	0	0
ENSG00000169851.15	PCDH7	-2.74198	4.86413e-07	3.3364e-06	0.305555555555556	0.418402777777778	CEBPA_T	1	0
ENSG00000132872.12	SYT4	-2.74343	2.57015e-09	2.4983e-08	0.25	0.487847222222222	CEBPA_T	0	0
ENSG00000133019.12	CHRM3	-2.74883	2.23049e-25	1.1274e-23	0.75	0.913194444444444	CEBPA_T	0	0
ENSG00000166173.11	LARP6	-2.74902	9.49187e-18	2.3889e-16	0.652777777777778	0.761284722222222	CEBPA_T	0	1
ENSG00000250125.4	LINC02232	-2.75069	3.19086e-06	1.8988e-05	0.138888888888889	0.296006944444444	CEBPA_T	0	0
ENSG00000172179.12	PRL	-2.7513	3.10949e-14	5.4556e-13	0.375	0.739583333333333	CEBPA_T	0	0
ENSG00000196758.3	LINC02991	-2.75368	2.23873e-12	3.2102e-11	0.0833333333333333	0.466145833333333	CEBPA_T	0	0
ENSG00000255176.1		-2.75376	6.98316e-16	1.4715e-14	0.305555555555556	0.638020833333333	CEBPA_T	0	0
ENSG00000136999.5	CCN3	-2.75531	1.83061e-36	2.0454e-34	0.916666666666667	0.988715277777778	CEBPA_T	0	0
ENSG00000245008.4		-2.75579	2.06365e-23	9.0052e-22	0.416666666666667	0.824652777777778	CEBPA_T	0	0
ENSG00000250722.6	SELENOP	-2.75791	8.53965e-45	1.5696e-42	0.958333333333333	0.988715277777778	CEBPA_T	0	0
ENSG00000133433.11	GSTT2B	-2.76143	1.96333e-15	3.9321e-14	0.263888888888889	0.644965277777778	CEBPA_T	0	0
ENSG00000102359.8	SRPX2	-2.76204	8.05938e-26	4.1833e-24	0.541666666666667	0.841145833333333	CEBPA_T	0	0
ENSG00000254648.1		-2.76744	9.98082e-18	2.509e-16	0.208333333333333	0.634548611111111	CEBPA_T	0	0
ENSG00000187922.14	LCN10	-2.77182	1.00503e-21	3.7797e-20	0.694444444444444	0.810763888888889	CEBPA_T	0	0
ENSG00000248927.1		-2.77262	3.74327e-07	2.6192e-06	0.0138888888888889	0.276909722222222	CEBPA_T	0	0
ENSG00000196368.5	NUDT11	-2.77316	1.46306e-28	9.2823e-27	0.736111111111111	0.915798611111111	CEBPA_T	0	0
ENSG00000249937.8	LINC02223	-2.78489	4.8402e-13	7.4758e-12	0.125	0.532118055555556	CEBPA_T	0	0
ENSG00000089177.19	KIF16B	-2.78829	7.51026e-132	3.986e-128	1	1	CEBPA_T	0	0
ENSG00000255362.1	LINC02761	-2.78909	2.7927e-24	1.2917e-22	0.430555555555556	0.8046875	CEBPA_T	0	0
ENSG00000174938.14	SEZ6L2	-2.78945	1.41488e-29	9.6738e-28	0.888888888888889	0.964409722222222	CEBPA_T	1	0
ENSG00000235122.4		-2.79432	4.32609e-10	4.6726e-09	0.111111111111111	0.40625	CEBPA_T	0	0
ENSG00000262003.1		-2.79486	8.68077e-11	1.0333e-09	0.208333333333333	0.467881944444444	CEBPA_T	0	0
ENSG00000254369.6	HOXA-AS3	-2.79713	1.46768e-30	1.0744e-28	0.583333333333333	0.871527777777778	CEBPA_T	0	0
ENSG00000150510.17	FAM124A	-2.79756	3.97023e-42	6.2434e-40	0.916666666666667	0.993923611111111	CEBPA_T	0	0
ENSG00000164379.7	FOXQ1	-2.79893	1.69182e-07	1.2462e-06	0.166666666666667	0.368923611111111	CEBPA_T	0	1
ENSG00000253552.8	HOXA-AS2	-2.80006	7.62739e-47	1.6523e-44	0.902777777777778	0.955729166666667	CEBPA_T	0	0
ENSG00000272692.2		-2.80333	2.95046e-33	2.6318e-31	0.444444444444444	0.861111111111111	CEBPA_T	0	0
ENSG00000167759.13	KLK13	-2.80471	8.34346e-10	8.6763e-09	0.194444444444444	0.388020833333333	CEBPA_T	0	0
ENSG00000147100.11	SLC16A2	-2.80568	2.57503e-24	1.1988e-22	0.791666666666667	0.907986111111111	CEBPA_T	0	0
ENSG00000276644.5	DACH1	-2.80776	1.21616e-52	3.4425e-50	0.930555555555556	1	CEBPA_T	0	1
ENSG00000043591.6	ADRB1	-2.80786	6.47118e-40	9.098e-38	0.916666666666667	0.981770833333333	CEBPA_T	0	0
ENSG00000287828.1		-2.8125	3.05464e-15	6.0186e-14	0.222222222222222	0.536458333333333	CEBPA_T	0	0
ENSG00000228791.8	THRB-AS1	-2.81296	1.10142e-13	1.8382e-12	0.194444444444444	0.518229166666667	CEBPA_T	0	0
ENSG00000256951.1		-2.81935	3.3649e-08	2.7774e-07	0.0972222222222222	0.288194444444444	CEBPA_T	0	0
ENSG00000118733.17	OLFM3	-2.82113	3.75817e-06	2.2058e-05	0.208333333333333	0.294270833333333	CEBPA_T	0	0
ENSG00000106689.11	LHX2	-2.82924	2.10888e-18	5.6636e-17	0.319444444444444	0.666666666666667	CEBPA_T	0	1
ENSG00000277755.1		-2.83003	2.46554e-10	2.7534e-09	0.0555555555555556	0.348090277777778	CEBPA_T	0	0
ENSG00000177469.13	CAVIN1	-2.83244	9.54765e-39	1.2629e-36	1	0.996527777777778	CEBPA_T	0	0
ENSG00000102854.16	MSLN	-2.83925	6.2548e-19	1.7728e-17	0.888888888888889	0.9296875	CEBPA_T	1	0
ENSG00000134769.21	DTNA	-2.84637	6.30516e-31	4.7635e-29	0.958333333333333	0.958333333333333	CEBPA_T	0	0
ENSG00000130707.18	ASS1	-2.85325	1.83882e-25	9.3279e-24	0.916666666666667	0.969618055555556	CEBPA_T	0	0
ENSG00000158786.5	PLA2G2F	-2.8556	5.21827e-14	8.9484e-13	0.291666666666667	0.560763888888889	CEBPA_T	0	0
ENSG00000224842.2	LMX1B-DT	-2.85758	2.59651e-08	2.1698e-07	0.0416666666666667	0.327256944444444	CEBPA_T	0	0
ENSG00000203883.7	SOX18	-2.85764	8.48466e-34	7.8315e-32	0.736111111111111	0.941840277777778	CEBPA_T	0	1
ENSG00000229855.9		-2.86049	6.11053e-16	1.2979e-14	0.458333333333333	0.796875	CEBPA_T	0	0
ENSG00000258068.2		-2.87066	3.33311e-14	5.8359e-13	0.0555555555555556	0.455729166666667	CEBPA_T	0	0
ENSG00000121440.15	PDZRN3	-2.87844	1.86448e-15	3.743e-14	0.472222222222222	0.681423611111111	CEBPA_T	0	0
ENSG00000165152.9	PGAP4	-2.88498	3.85142e-16	8.3475e-15	0.527777777777778	0.741319444444444	CEBPA_T	0	0
ENSG00000233098.9	CCDC144NL-AS1	-2.88812	2.23387e-20	7.4158e-19	0.763888888888889	0.837673611111111	CEBPA_T	0	0
ENSG00000163520.14	FBLN2	-2.88858	2.68302e-36	2.9589e-34	1	0.9921875	CEBPA_T	1	0
ENSG00000286329.1		-2.89091	1.01077e-06	6.5803e-06	0.277777777777778	0.317708333333333	CEBPA_T	0	0
ENSG00000178235.8	SLITRK1	-2.90584	1.75971e-06	1.0944e-05	0.222222222222222	0.276909722222222	CEBPA_T	0	0
ENSG00000244227.7	LRRC77P	-2.91417	6.92188e-17	1.5947e-15	0.375	0.670138888888889	CEBPA_T	0	0
ENSG00000224307.2	LINC02975	-2.91418	2.11407e-49	5.1885e-47	0.805555555555556	0.966145833333333	CEBPA_T	0	0
ENSG00000123342.16	MMP19	-2.91629	2.42227e-65	1.3357e-62	1	1	CEBPA_T	0	0
ENSG00000279860.1		-2.91755	1.10778e-09	1.1331e-08	0.263888888888889	0.499131944444444	CEBPA_T	0	0
ENSG00000251009.2		-2.92127	1.22129e-40	1.7943e-38	0.486111111111111	0.933159722222222	CEBPA_T	0	0
ENSG00000138696.11	BMPR1B	-2.92362	8.43299e-22	3.1912e-20	0.736111111111111	0.817708333333333	CEBPA_T	0	0
ENSG00000185585.20	OLFML2A	-2.9251	6.23372e-40	8.7933e-38	0.986111111111111	0.997395833333333	CEBPA_T	1	0
ENSG00000226435.10	ANKRD18DP	-2.92791	2.39204e-38	3.05e-36	0.722222222222222	0.9453125	CEBPA_T	0	0
ENSG00000080709.16	KCNN2	-2.9425	5.70805e-10	6.062e-09	0.263888888888889	0.426215277777778	CEBPA_T	0	0
ENSG00000132793.12	LPIN3	-2.94418	5.44685e-27	3.1168e-25	0.722222222222222	0.902777777777778	CEBPA_T	0	0
ENSG00000181790.11	ADGRB1	-2.94656	2.41572e-98	4.8842e-95	1	1	CEBPA_T	0	0
ENSG00000279839.1		-2.95265	1.42715e-15	2.8993e-14	0.152777777777778	0.470486111111111	CEBPA_T	0	0
ENSG00000198576.4	ARC	-2.95531	1.41613e-37	1.713e-35	0.902777777777778	0.991319444444444	CEBPA_T	0	0
ENSG00000135406.14	PRPH	-2.96079	6.68169e-17	1.5435e-15	0.208333333333333	0.598090277777778	CEBPA_T	0	0
ENSG00000171714.12	ANO5	-2.96609	3.68741e-21	1.3168e-19	0.680555555555556	0.832465277777778	CEBPA_T	1	0
ENSG00000228836.8	CT45A5	-2.96871	9.90952e-09	8.8281e-08	0.0555555555555556	0.302083333333333	CEBPA_T	0	0
ENSG00000182197.12	EXT1	-2.96969	3.0556e-105	7.2076e-102	1	0.999131944444444	CEBPA_T	0	0
ENSG00000179178.11	TMEM125	-2.97199	3.06109e-17	7.3347e-16	0.444444444444444	0.691840277777778	CEBPA_T	0	0
ENSG00000256508.2	MRGPRF-AS1	-2.97819	4.12145e-12	5.7206e-11	0.194444444444444	0.422743055555556	CEBPA_T	0	0
ENSG00000241749.4	RPSAP52	-2.98134	6.04738e-18	1.544e-16	0.569444444444444	0.706597222222222	CEBPA_T	0	0
ENSG00000204851.7	PNMA8B	-2.98267	1.66802e-29	1.135e-27	0.791666666666667	0.921006944444444	CEBPA_T	0	0
ENSG00000250050.1	MTND4P9	-2.98757	6.22998e-38	7.8029e-36	0.527777777777778	0.905381944444444	CEBPA_T	0	0
ENSG00000279127.1		-2.9889	5.65842e-11	6.9077e-10	0.277777777777778	0.532118055555556	CEBPA_T	0	0
ENSG00000122592.8	HOXA7	-2.99008	5.95643e-36	6.3544e-34	0.5	0.860243055555556	CEBPA_T	0	1
ENSG00000253140.2	LINC02947	-2.99027	1.66482e-27	9.8725e-26	0.388888888888889	0.815972222222222	CEBPA_T	0	0
ENSG00000248455.6	LINC02217	-2.99698	3.29372e-21	1.1831e-19	0.263888888888889	0.713541666666667	CEBPA_T	0	0
ENSG00000231711.2	LINC00899	-3.00421	1.20057e-96	2.3171e-93	1	0.999131944444444	CEBPA_T	0	0
ENSG00000265728.1		-3.01608	1.22032e-21	4.5571e-20	0.597222222222222	0.7734375	CEBPA_T	0	0
ENSG00000183186.8	C2CD4C	-3.02006	2.88456e-11	3.6418e-10	0.236111111111111	0.4609375	CEBPA_T	0	0
ENSG00000182218.9	HHIPL1	-3.02027	2.43208e-27	1.4283e-25	0.805555555555556	0.886284722222222	CEBPA_T	0	0
ENSG00000124440.16	HIF3A	-3.02414	1.61761e-17	3.9931e-16	0.680555555555556	0.789930555555556	CEBPA_T	0	1
ENSG00000182168.15	UNC5C	-3.02439	1.42789e-20	4.8308e-19	0.833333333333333	0.877604166666667	CEBPA_T	1	0
ENSG00000130635.16	COL5A1	-3.02494	6.96172e-33	6.0079e-31	1	0.986979166666667	CEBPA_T	1	0
ENSG00000234944.1	LINC02623	-3.03034	1.85665e-17	4.541e-16	0.208333333333333	0.577256944444444	CEBPA_T	0	0
ENSG00000267325.2	LINC01415	-3.0346	1.06027e-23	4.7139e-22	0.430555555555556	0.775173611111111	CEBPA_T	0	0
ENSG00000109113.20	RAB34	-3.03762	5.88695e-122	2.4995e-118	1	1	CEBPA_T	0	0
ENSG00000288555.1		-3.04127	1.53117e-07	1.1364e-06	0.125	0.279513888888889	CEBPA_T	0	0
ENSG00000143816.8	WNT9A	-3.04779	6.22642e-25	3.0492e-23	0.625	0.873263888888889	CEBPA_T	0	0
ENSG00000277945.1		-3.05397	1.59255e-10	1.8196e-09	0.0555555555555556	0.352430555555556	CEBPA_T	0	0
ENSG00000272235.1		-3.05407	1.28754e-15	2.6321e-14	0.152777777777778	0.464409722222222	CEBPA_T	0	0
ENSG00000019144.19	PHLDB1	-3.05701	1.84166e-69	1.2218e-66	0.986111111111111	1	CEBPA_T	0	0
ENSG00000253414.3		-3.05759	3.31529e-16	7.2409e-15	0.166666666666667	0.569444444444444	CEBPA_T	0	0
ENSG00000172379.21	ARNT2	-3.06011	8.78672e-21	3.0184e-19	0.680555555555556	0.823784722222222	CEBPA_T	0	1
ENSG00000120094.9	HOXB1	-3.06262	1.24553e-16	2.816e-15	0.111111111111111	0.524305555555556	CEBPA_T	0	1
ENSG00000130528.12	HRC	-3.0688	2.58088e-15	5.1182e-14	0.333333333333333	0.569444444444444	CEBPA_T	0	0
ENSG00000286518.1		-3.083	1.50106e-16	3.3793e-15	0.263888888888889	0.491319444444444	CEBPA_T	0	0
ENSG00000172037.14	LAMB2	-3.08477	2.78089e-38	3.5351e-36	0.986111111111111	0.999131944444444	CEBPA_T	1	0
ENSG00000150556.17	LYPD6B	-3.0924	2.82517e-23	1.2215e-21	0.625	0.803819444444444	CEBPA_T	0	0
ENSG00000172340.15	SUCLG2	-3.09566	4.82013e-153	1.0233e-148	1	1	CEBPA_T	0	0
ENSG00000219438.9	TAFA5	-3.09658	9.24692e-21	3.1663e-19	0.569444444444444	0.756944444444444	CEBPA_T	0	0
ENSG00000176788.9	BASP1	-3.09746	2.44804e-71	1.8235e-68	1	1	CEBPA_T	0	0
ENSG00000237547.1	IGHJ2P	-3.10043	2.2841e-30	1.6437e-28	0.444444444444444	0.796875	CEBPA_T	0	0
ENSG00000268628.2		-3.10692	2.1488e-22	8.599e-21	0.333333333333333	0.697916666666667	CEBPA_T	0	0
ENSG00000166341.8	DCHS1	-3.10713	6.79689e-72	5.2471e-69	1	1	CEBPA_T	1	0
ENSG00000186862.20	PDZD7	-3.11635	5.52963e-103	1.1739e-99	0.986111111111111	1	CEBPA_T	0	0
ENSG00000267247.1		-3.11659	5.07351e-15	9.7916e-14	0.194444444444444	0.500868055555556	CEBPA_T	0	0
ENSG00000077274.9	CAPN6	-3.11815	7.49286e-10	7.8456e-09	0.125	0.366319444444444	CEBPA_T	0	0
ENSG00000165633.13	VSTM4	-3.12133	1.83581e-28	1.1548e-26	0.777777777777778	0.948784722222222	CEBPA_T	0	0
ENSG00000171509.16	RXFP1	-3.12958	7.34582e-32	5.896e-30	0.902777777777778	0.977430555555556	CEBPA_T	0	0
ENSG00000205108.6	FAM205A	-3.13317	1.1983e-19	3.6656e-18	0.222222222222222	0.638888888888889	CEBPA_T	0	0
ENSG00000100320.23	RBFOX2	-3.15034	1.15177e-56	4.0416e-54	0.972222222222222	0.996527777777778	CEBPA_T	0	0
ENSG00000186472.20	PCLO	-3.15442	6.09162e-19	1.7289e-17	0.625	0.750868055555556	CEBPA_T	0	0
ENSG00000124490.14	CRISP2	-3.16007	1.05346e-14	1.9704e-13	0.416666666666667	0.6328125	CEBPA_T	0	0
ENSG00000164265.9	SCGB3A2	-3.16408	7.80297e-12	1.0494e-10	0.291666666666667	0.470486111111111	CEBPA_T	0	0
ENSG00000154277.13	UCHL1	-3.16646	1.49696e-27	8.9269e-26	0.777777777777778	0.904513888888889	CEBPA_T	0	0
ENSG00000231476.1		-3.17032	8.93606e-06	4.8963e-05	0.0972222222222222	0.25	CEBPA_T	0	0
ENSG00000188620.11	HMX3	-3.17992	2.3012e-17	5.5673e-16	0.527777777777778	0.699652777777778	CEBPA_T	0	1
ENSG00000184226.15	PCDH9	-3.18376	3.23549e-35	3.2787e-33	0.986111111111111	0.994791666666667	CEBPA_T	1	0
ENSG00000173482.17	PTPRM	-3.19691	1.9636e-51	5.2767e-49	1	1	CEBPA_T	1	0
ENSG00000202190.1		-3.19777	2.24428e-15	4.4716e-14	0.0138888888888889	0.438368055555556	CEBPA_T	0	0
ENSG00000269096.7	CT45A3	-3.19834	2.04383e-08	1.7363e-07	0.0138888888888889	0.263888888888889	CEBPA_T	0	0
ENSG00000112276.14	BVES	-3.20449	2.49928e-24	1.1687e-22	0.652777777777778	0.822048611111111	CEBPA_T	1	0
ENSG00000182132.14	KCNIP1	-3.21067	4.38406e-24	2.0015e-22	0.472222222222222	0.7734375	CEBPA_T	0	0
ENSG00000124159.15	MATN4	-3.21428	5.6496e-33	4.9155e-31	0.555555555555556	0.879340277777778	CEBPA_T	0	0
ENSG00000205358.4	MT1H	-3.21645	5.04947e-11	6.2144e-10	0.152777777777778	0.408854166666667	CEBPA_T	0	0
ENSG00000229308.1		-3.22157	9.48697e-11	1.123e-09	0.111111111111111	0.368923611111111	CEBPA_T	0	0
ENSG00000278709.2	NKILA	-3.22336	7.6839e-40	1.0732e-37	0.541666666666667	0.874131944444444	CEBPA_T	0	0
ENSG00000102287.19	GABRE	-3.23636	7.09044e-18	1.7963e-16	0.763888888888889	0.814236111111111	CEBPA_T	0	0
ENSG00000286151.1		-3.23712	3.23366e-27	1.886e-25	0.638888888888889	0.884548611111111	CEBPA_T	0	0
ENSG00000158528.12	PPP1R9A	-3.24101	1.89633e-27	1.1198e-25	0.763888888888889	0.940104166666667	CEBPA_T	0	0
ENSG00000197261.11	C6orf141	-3.2416	3.29989e-13	5.2085e-12	0.277777777777778	0.521701388888889	CEBPA_T	0	0
ENSG00000253293.5	HOXA10	-3.24481	2.79148e-67	1.6462e-64	0.958333333333333	0.988715277777778	CEBPA_T	0	1
ENSG00000020181.18	ADGRA2	-3.24878	1.54421e-74	1.4253e-71	1	1	CEBPA_T	0	0
ENSG00000105997.22	HOXA3	-3.2511	1.65962e-54	5.0695e-52	0.930555555555556	0.950520833333333	CEBPA_T	0	1
ENSG00000064692.20	SNCAIP	-3.25371	1.18692e-15	2.4381e-14	0.458333333333333	0.741319444444444	CEBPA_T	0	0
ENSG00000187772.8	LIN28B	-3.25474	1.23855e-05	6.6162e-05	0.125	0.190972222222222	CEBPA_T	0	1
ENSG00000204850.4		-3.25975	7.6154e-27	4.2998e-25	0.541666666666667	0.811631944444444	CEBPA_T	0	0
ENSG00000120279.6	MYCT1	-3.28571	4.28083e-31	3.275e-29	0.777777777777778	0.897569444444444	CEBPA_T	0	0
ENSG00000234076.1	TPRG1-AS1	-3.29296	1.3925e-20	4.7148e-19	0.222222222222222	0.605902777777778	CEBPA_T	0	0
ENSG00000111057.11	KRT18	-3.29575	1.95557e-51	5.2767e-49	0.944444444444444	0.993055555555556	CEBPA_T	0	0
ENSG00000285722.1		-3.29664	7.38915e-11	8.8776e-10	0.152777777777778	0.376736111111111	CEBPA_T	0	0
ENSG00000244040.7	IL12A-AS1	-3.29744	8.91422e-52	2.4262e-49	0.958333333333333	0.974826388888889	CEBPA_T	0	0
ENSG00000239268.3	LINC03051	-3.30571	3.36144e-09	3.2167e-08	0.0138888888888889	0.322916666666667	CEBPA_T	0	0
ENSG00000172318.5	B3GALT1	-3.32671	1.52547e-26	8.3252e-25	0.527777777777778	0.806423611111111	CEBPA_T	0	0
ENSG00000024422.12	EHD2	-3.33661	7.08849e-58	2.6635e-55	0.986111111111111	0.999131944444444	CEBPA_T	0	0
ENSG00000184838.15	PRR16	-3.3368	1.31367e-28	8.4002e-27	0.652777777777778	0.891493055555556	CEBPA_T	0	0
ENSG00000119547.6	ONECUT2	-3.33741	3.37447e-23	1.4487e-21	0.527777777777778	0.782118055555556	CEBPA_T	0	1
ENSG00000196739.15	COL27A1	-3.34888	1.06699e-52	3.061e-50	0.986111111111111	0.996527777777778	CEBPA_T	0	0
ENSG00000267206.6	LCN6	-3.35631	3.39465e-20	1.1063e-18	0.291666666666667	0.659722222222222	CEBPA_T	0	0
ENSG00000157227.13	MMP14	-3.36276	1.8011e-61	8.1354e-59	1	1	CEBPA_T	0	0
ENSG00000250899.3		-3.36631	8.68247e-31	6.4903e-29	0.597222222222222	0.869791666666667	CEBPA_T	0	0
ENSG00000164825.4	DEFB1	-3.397	1.50401e-20	5.0762e-19	0.569444444444444	0.871527777777778	CEBPA_T	0	0
ENSG00000182263.14	FIGN	-3.40912	1.02468e-10	1.2055e-09	0.5	0.522569444444444	CEBPA_T	0	0
ENSG00000183378.12	OVCH2	-3.41139	2.5013e-08	2.0939e-07	0.125	0.274305555555556	CEBPA_T	0	0
ENSG00000197301.7	HMGA2-AS1	-3.41791	3.64753e-45	6.8225e-43	0.652777777777778	0.939236111111111	CEBPA_T	0	0
ENSG00000179542.16	SLITRK4	-3.42693	1.6028e-45	3.1075e-43	0.777777777777778	0.963541666666667	CEBPA_T	1	0
ENSG00000240990.10	HOXA11-AS	-3.42815	1.53525e-19	4.6561e-18	0.277777777777778	0.654513888888889	CEBPA_T	0	0
ENSG00000226819.1	MEIS1-AS3	-3.43144	2.69069e-15	5.3261e-14	0.0416666666666667	0.4296875	CEBPA_T	0	0
ENSG00000171724.3	VAT1L	-3.43546	7.1351e-19	2.0089e-17	0.652777777777778	0.782986111111111	CEBPA_T	0	0
ENSG00000172482.5	AGXT	-3.43623	2.6504e-20	8.7371e-19	0.361111111111111	0.670138888888889	CEBPA_T	0	0
ENSG00000147257.15	GPC3	-3.43819	2.93612e-23	1.2682e-21	0.402777777777778	0.739583333333333	CEBPA_T	0	0
ENSG00000080031.10	PTPRH	-3.4383	3.49803e-60	1.4852e-57	0.791666666666667	0.982638888888889	CEBPA_T	0	0
ENSG00000230910.4	ADGRB3-DT	-3.44914	1.60667e-19	4.8588e-18	0.430555555555556	0.744791666666667	CEBPA_T	0	0
ENSG00000187678.10	SPRY4	-3.46126	1.44827e-36	1.6354e-34	0.777777777777778	0.948784722222222	CEBPA_T	0	0
ENSG00000223528.7		-3.46332	1.98476e-19	5.9388e-18	0.125	0.546875	CEBPA_T	0	0
ENSG00000262332.1		-3.46381	1.32536e-32	1.121e-30	0.25	0.788194444444444	CEBPA_T	0	0
ENSG00000070193.5	FGF10	-3.47567	2.44191e-12	3.4851e-11	0.277777777777778	0.466145833333333	CEBPA_T	0	0
ENSG00000269586.7	CT45A10	-3.49904	1.51784e-07	1.1273e-06	0.0555555555555556	0.313368055555556	CEBPA_T	0	0
ENSG00000247311.3		-3.50256	8.44729e-23	3.5129e-21	0.152777777777778	0.592881944444444	CEBPA_T	0	0
ENSG00000130529.16	TRPM4	-3.52082	2.09108e-52	5.8411e-50	0.958333333333333	0.995659722222222	CEBPA_T	0	0
ENSG00000075461.6	CACNG4	-3.53312	7.20168e-27	4.077e-25	0.763888888888889	0.831597222222222	CEBPA_T	0	0
ENSG00000226051.8	ZNF503-AS1	-3.53367	6.33409e-25	3.0984e-23	0.430555555555556	0.763888888888889	CEBPA_T	0	0
ENSG00000179399.15	GPC5	-3.55176	1.19901e-27	7.2109e-26	0.472222222222222	0.792534722222222	CEBPA_T	1	0
ENSG00000151468.11	CCDC3	-3.55765	2.0292e-44	3.6819e-42	0.819444444444444	0.967013888888889	CEBPA_T	0	1
ENSG00000130540.14	SULT4A1	-3.56368	7.50475e-20	2.343e-18	0.583333333333333	0.688368055555556	CEBPA_T	0	0
ENSG00000171246.6	NPTX1	-3.56505	3.89769e-41	5.8685e-39	0.791666666666667	0.949652777777778	CEBPA_T	1	0
ENSG00000139915.21	MDGA2	-3.5772	3.82262e-24	1.7546e-22	0.569444444444444	0.767361111111111	CEBPA_T	0	0
ENSG00000258710.8	LINC01193	-3.57763	3.31295e-13	5.2272e-12	0.25	0.423611111111111	CEBPA_T	0	0
ENSG00000103855.18	CD276	-3.58465	1.45351e-64	7.5262e-62	0.930555555555556	0.997395833333333	CEBPA_T	1	0
ENSG00000286282.1		-3.59044	3.70836e-21	1.3231e-19	0.111111111111111	0.552951388888889	CEBPA_T	0	0
ENSG00000117525.14	F3	-3.59788	4.47145e-61	1.9985e-58	0.805555555555556	0.998263888888889	CEBPA_T	1	0
ENSG00000130147.16	SH3BP4	-3.59814	2.16907e-39	2.9518e-37	0.819444444444444	0.974826388888889	CEBPA_T	0	0
ENSG00000249662.6	LINC02218	-3.608	8.08582e-20	2.5115e-18	0.0833333333333333	0.543402777777778	CEBPA_T	0	0
ENSG00000171951.5	SCG2	-3.60983	1.62833e-36	1.8339e-34	0.819444444444444	0.917534722222222	CEBPA_T	0	0
ENSG00000188580.15	NKAIN2	-3.60994	4.18698e-25	2.0696e-23	0.430555555555556	0.754340277777778	CEBPA_T	0	0
ENSG00000169083.18	AR	-3.63016	1.09145e-43	1.8915e-41	0.875	0.987847222222222	CEBPA_T	0	1
ENSG00000122824.11	NUDT10	-3.63806	1.50984e-31	1.1828e-29	0.652777777777778	0.833333333333333	CEBPA_T	0	0
ENSG00000287754.1		-3.64339	1.94955e-21	7.1544e-20	0.263888888888889	0.649305555555556	CEBPA_T	0	0
ENSG00000222071.1	MIR1915	-3.65419	3.57391e-23	1.5297e-21	0.0416666666666667	0.528645833333333	CEBPA_T	0	0
ENSG00000229557.1	LINC00379	-3.65986	1.68148e-20	5.6527e-19	0.0416666666666667	0.498263888888889	CEBPA_T	0	0
ENSG00000232682.2		-3.67798	8.71955e-33	7.4642e-31	0.486111111111111	0.766493055555556	CEBPA_T	0	0
ENSG00000165621.8	OXGR1	-3.71531	6.9957e-20	2.2019e-18	0.0972222222222222	0.515625	CEBPA_T	0	0
ENSG00000253187.2	HOXA10-AS	-3.71942	3.58224e-64	1.7894e-61	0.333333333333333	0.865451388888889	CEBPA_T	0	0
ENSG00000287335.1		-3.72496	1.57006e-16	3.529e-15	0.263888888888889	0.456597222222222	CEBPA_T	0	0
ENSG00000066382.16	MPPED2	-3.72941	5.7463e-27	3.2705e-25	0.638888888888889	0.813368055555556	CEBPA_T	0	0
ENSG00000169297.8	NR0B1	-3.7745	1.47925e-10	1.698e-09	0.152777777777778	0.345486111111111	CEBPA_T	0	1
ENSG00000125878.6	TCF15	-3.79383	9.95518e-40	1.3813e-37	0.194444444444444	0.84375	CEBPA_T	0	1
ENSG00000187123.15	LYPD6	-3.7949	4.47287e-23	1.8953e-21	0.208333333333333	0.6015625	CEBPA_T	0	0
ENSG00000135298.14	ADGRB3	-3.80763	1.8767e-18	5.0689e-17	0.263888888888889	0.590277777777778	CEBPA_T	0	0
ENSG00000078399.19	HOXA9	-3.809	4.76796e-64	2.3269e-61	0.902777777777778	0.970486111111111	CEBPA_T	0	1
ENSG00000079102.16	RUNX1T1	-3.8118	4.47295e-17	1.0475e-15	0.513888888888889	0.629340277777778	CEBPA_T	0	1
ENSG00000254489.2	MPPED2-AS1	-3.85049	1.21979e-10	1.4189e-09	0.0555555555555556	0.221354166666667	CEBPA_T	0	0
ENSG00000109158.11	GABRA4	-3.86837	3.14566e-20	1.0298e-18	0.430555555555556	0.615451388888889	CEBPA_T	0	0
ENSG00000169908.12	TM4SF1	-3.87105	2.19031e-49	5.3447e-47	0.847222222222222	0.955729166666667	CEBPA_T	0	0
ENSG00000076716.9	GPC4	-3.88399	5.9548e-36	6.3544e-34	0.763888888888889	0.896701388888889	CEBPA_T	1	0
ENSG00000140835.10	CHST4	-3.8915	8.86244e-26	4.5777e-24	0.361111111111111	0.667534722222222	CEBPA_T	0	0
ENSG00000197905.10	TEAD4	-3.93053	6.07935e-52	1.6761e-49	0.708333333333333	0.948784722222222	CEBPA_T	0	1
ENSG00000128422.17	KRT17	-3.93372	5.79227e-43	9.5694e-41	0.555555555555556	0.915798611111111	CEBPA_T	0	0
ENSG00000260027.5	HOXB7	-3.93648	2.49231e-48	5.9118e-46	0.805555555555556	0.927083333333333	CEBPA_T	0	1
ENSG00000113657.13	DPYSL3	-3.94172	1.13941e-75	1.0751e-72	0.972222222222222	0.998263888888889	CEBPA_T	0	0
ENSG00000112414.15	ADGRG6	-3.94491	3.77878e-34	3.6136e-32	0.847222222222222	0.932291666666667	CEBPA_T	0	0
ENSG00000188064.10	WNT7B	-3.94797	8.68249e-26	4.4903e-24	0.347222222222222	0.668402777777778	CEBPA_T	0	0
ENSG00000162595.7	DIRAS3	-3.96712	2.66417e-31	2.068e-29	0.291666666666667	0.782986111111111	CEBPA_T	0	0
ENSG00000078295.17	ADCY2	-3.98073	6.55218e-36	6.955e-34	0.833333333333333	0.888888888888889	CEBPA_T	0	0
ENSG00000260289.2		-4.00011	1.42543e-09	1.4366e-08	0.152777777777778	0.292534722222222	CEBPA_T	0	0
ENSG00000181264.9	TLCD5	-4.00255	2.98303e-48	6.9591e-46	0.638888888888889	0.914930555555556	CEBPA_T	0	0
ENSG00000125255.7	SLC10A2	-4.01454	1.04954e-12	1.5647e-11	0.125	0.362847222222222	CEBPA_T	0	0
ENSG00000256340.8	ABCC6P1	-4.03339	2.04583e-33	1.8442e-31	0.291666666666667	0.771701388888889	CEBPA_T	0	0
ENSG00000182601.7	HS3ST4	-4.05549	3.04332e-21	1.0997e-19	0.333333333333333	0.625	CEBPA_T	0	0
ENSG00000229425.3		-4.11204	3.52016e-55	1.1238e-52	0.888888888888889	0.972222222222222	CEBPA_T	0	0
ENSG00000228695.10	CES1P1	-4.11973	1.08484e-22	4.4763e-21	0.166666666666667	0.587673611111111	CEBPA_T	0	0
ENSG00000129682.16	FGF13	-4.15794	3.58613e-36	3.9142e-34	0.708333333333333	0.859375	CEBPA_T	0	0
ENSG00000185332.8	TMEM105	-4.20093	4.00145e-69	2.5742e-66	0.722222222222222	0.940972222222222	CEBPA_T	0	0
ENSG00000136944.19	LMX1B	-4.22466	2.29341e-29	1.5432e-27	0.472222222222222	0.741319444444444	CEBPA_T	0	1
ENSG00000142611.17	PRDM16	-4.25608	1.52929e-52	4.3001e-50	0.916666666666667	0.940972222222222	CEBPA_T	0	1
ENSG00000212747.5	RTL8B	-4.30601	3.31992e-54	9.9972e-52	0.638888888888889	0.908854166666667	CEBPA_T	0	0
ENSG00000270182.1		-4.34644	3.25157e-48	7.5032e-46	0.138888888888889	0.730034722222222	CEBPA_T	0	0
ENSG00000102362.15	SYTL4	-4.36777	4.5962e-87	6.7293e-84	0.819444444444444	0.966145833333333	CEBPA_T	0	0
ENSG00000182013.18	PNMA8A	-4.3678	5.92003e-27	3.3649e-25	0.569444444444444	0.734375	CEBPA_T	0	0
ENSG00000185565.12	LSAMP	-4.36923	1.74501e-26	9.4625e-25	0.375	0.736979166666667	CEBPA_T	1	0
ENSG00000149948.14	HMGA2	-4.3779	4.51856e-42	7.0795e-40	0.777777777777778	0.917534722222222	CEBPA_T	0	1
ENSG00000139117.14	CPNE8	-4.39021	1.89998e-139	2.0168e-135	0.986111111111111	0.991319444444444	CEBPA_T	0	0
ENSG00000257114.3	LINC02450	-4.39846	1.25865e-22	5.1684e-21	0.152777777777778	0.510416666666667	CEBPA_T	0	0
ENSG00000228824.7	MIR4500HG	-4.40066	5.42097e-29	3.5685e-27	0.277777777777778	0.663194444444444	CEBPA_T	0	0
ENSG00000230148.8	HOXB-AS1	-4.43359	5.48047e-109	1.3688e-105	0.875	0.964409722222222	CEBPA_T	0	0
ENSG00000177133.11	PRDM16-DT	-4.46443	6.46497e-46	1.3009e-43	0.722222222222222	0.813368055555556	CEBPA_T	0	0
ENSG00000151838.12	CCDC175	-4.46682	1.13838e-45	2.2274e-43	0.319444444444444	0.817708333333333	CEBPA_T	0	0
ENSG00000196104.11	SPOCK3	-4.46728	2.53457e-30	1.8178e-28	0.486111111111111	0.763020833333333	CEBPA_T	0	0
ENSG00000256948.1		-4.5006	8.94991e-41	1.3195e-38	0.291666666666667	0.8125	CEBPA_T	0	0
ENSG00000275325.4	PDCD6IPP1	-4.51086	1.09488e-52	3.12e-50	0.972222222222222	0.944444444444444	CEBPA_T	0	0
ENSG00000286179.1		-4.51968	1.14968e-22	4.7392e-21	0.236111111111111	0.477430555555556	CEBPA_T	0	0
ENSG00000137558.9	PI15	-4.53676	5.54407e-21	1.9342e-19	0.5	0.581597222222222	CEBPA_T	0	0
ENSG00000232431.3		-4.58703	1.20576e-24	5.8176e-23	0.236111111111111	0.528645833333333	CEBPA_T	0	0
ENSG00000188916.9	INSYN2A	-4.5964	2.44952e-35	2.4881e-33	0.222222222222222	0.703993055555556	CEBPA_T	0	0
ENSG00000254109.6	RBPMS-AS1	-4.59936	6.43962e-46	1.3009e-43	0.166666666666667	0.7421875	CEBPA_T	0	0
ENSG00000198848.13	CES1	-4.66377	7.49577e-62	3.4974e-59	0.847222222222222	0.966145833333333	CEBPA_T	1	0
ENSG00000087495.17	PHACTR3	-4.66545	4.29545e-59	1.6732e-56	0.736111111111111	0.909722222222222	CEBPA_T	0	0
ENSG00000120068.7	HOXB8	-4.68127	2.9288e-28	1.8207e-26	0.5	0.675347222222222	CEBPA_T	0	1
ENSG00000158352.16	SHROOM4	-4.69372	2.71732e-70	1.9229e-67	0.833333333333333	0.946180555555556	CEBPA_T	0	0
ENSG00000182742.6	HOXB4	-4.83417	3.35182e-131	1.5813e-127	0.902777777777778	0.989583333333333	CEBPA_T	0	1
ENSG00000173917.10	HOXB2	-4.84779	2.50891e-152	3.5509e-148	1	0.998263888888889	CEBPA_T	0	1
ENSG00000143839.15	REN	-4.86551	4.02521e-27	2.3322e-25	0.208333333333333	0.591145833333333	CEBPA_T	0	0
ENSG00000170689.10	HOXB9	-4.87264	9.71376e-35	9.6139e-33	0.513888888888889	0.786458333333333	CEBPA_T	0	1
ENSG00000005073.6	HOXA11	-5.01906	3.30018e-40	4.7339e-38	0.458333333333333	0.755208333333333	CEBPA_T	0	1
ENSG00000150760.13	DOCK1	-5.0536	6.13637e-86	8.142e-83	0.833333333333333	0.972222222222222	CEBPA_T	0	0
ENSG00000239552.2	HOXB-AS2	-5.1056	7.81426e-68	4.7398e-65	0.458333333333333	0.845486111111111	CEBPA_T	0	0
ENSG00000257178.5		-5.19011	9.08001e-60	3.6031e-57	0.347222222222222	0.799479166666667	CEBPA_T	0	0
ENSG00000120093.11	HOXB3	-5.23214	2.15986e-136	1.5284e-132	0.958333333333333	0.997395833333333	CEBPA_T	0	1
ENSG00000277867.1		-5.27068	1.08996e-30	8.0765e-29	0.0972222222222222	0.508680555555556	CEBPA_T	0	0
ENSG00000143995.20	MEIS1	-5.29618	5.38108e-205	2.2848e-200	0.972222222222222	0.998263888888889	CEBPA_T	0	1
ENSG00000257718.1	CPNE8-AS1	-5.33548	9.00326e-86	1.1584e-82	0.180555555555556	0.822916666666667	CEBPA_T	0	0
ENSG00000233101.10	HOXB-AS3	-5.37391	9.77343e-53	2.8229e-50	0.430555555555556	0.763888888888889	CEBPA_T	0	0
ENSG00000251273.4	LINC02228	-5.49716	2.19467e-35	2.24e-33	0.236111111111111	0.651041666666667	CEBPA_T	0	0
ENSG00000232046.7	LINC01798	-5.61141	1.01912e-78	1.1095e-75	0.125	0.849826388888889	CEBPA_T	0	0
ENSG00000085276.19	MECOM	-5.61656	1.30907e-40	1.9166e-38	0.833333333333333	0.821180555555556	CEBPA_T	0	1
ENSG00000108511.10	HOXB6	-5.67943	2.38397e-72	1.9098e-69	0.458333333333333	0.842013888888889	CEBPA_T	0	1
ENSG00000120075.5	HOXB5	-5.81985	3.19089e-74	2.8826e-71	0.430555555555556	0.868923611111111	CEBPA_T	0	1
ENSG00000145777.15	TSLP	-5.85505	1.11914e-72	9.5036e-70	0.361111111111111	0.880208333333333	CEBPA_T	0	0
ENSG00000109819.9	PPARGC1A	-5.8735	1.22673e-68	7.6597e-66	0.444444444444444	0.853298611111111	CEBPA_T	0	1
ENSG00000096264.14	NCR2	-5.94301	5.3559e-32	4.3398e-30	0.194444444444444	0.545138888888889	CEBPA_T	0	0
ENSG00000165300.7	SLITRK5	-5.97889	3.12474e-83	3.5858e-80	0.694444444444444	0.953993055555556	CEBPA_T	0	0
ENSG00000268940.5	CT45A1	-6.05193	2.77149e-24	1.2833e-22	0.0972222222222222	0.348090277777778	CEBPA_T	0	0
ENSG00000230749.5	MEIS1-AS2	-6.19859	7.45013e-96	1.3753e-92	0.194444444444444	0.874131944444444	CEBPA_T	0	0
ENSG00000228778.2		-6.2753	4.18656e-56	1.3997e-53	0.138888888888889	0.616319444444444	CEBPA_T	0	0
ENSG00000119919.11	NKX2-3	-6.28081	5.74177e-65	3.0474e-62	0.347222222222222	0.754340277777778	CEBPA_T	0	1
ENSG00000283273.1		-6.91067	5.93133e-41	8.8676e-39	0.0694444444444444	0.486111111111111	CEBPA_T	0	0
ENSG00000257582.5	LINC01475	-7.18075	1.36928e-72	1.14e-69	0.236111111111111	0.666666666666667	CEBPA_T	0	0

### Sheet: NUP98_T
ensembl_id	hgnc_symbol	log2FoldChange	pvalue	padj	pct.in	pct.out	cluster	surface_protein	transcription_factor
ENSG00000198914.5	POU3F3	5.78776	2.35875e-23	6.1453e-20	0.482758620689655	0.499581589958159	NUP98_T	0	1
ENSG00000260597.1		5.39329	1.75062e-12	5.4731e-10	0.413793103448276	0.238493723849372	NUP98_T	0	0
ENSG00000217236.2	SP9	5.32847	2.92876e-11	6.3942e-09	0.241379310344828	0.209205020920502	NUP98_T	0	1
ENSG00000197757.8	HOXC6	5.02649	5.77931e-14	2.7212e-11	0.586206896551724	0.384100418410042	NUP98_T	0	1
ENSG00000229743.4	LINC01159	4.90979	7.9008e-14	3.6154e-11	0.448275862068966	0.249372384937238	NUP98_T	0	0
ENSG00000174572.3	RPL10P2	4.83213	7.69634e-35	1.0026e-30	0.586206896551724	0.485355648535565	NUP98_T	0	0
ENSG00000270279.1		4.80875	8.6874e-07	4.3992e-05	0.482758620689655	0.165690376569038	NUP98_T	0	0
ENSG00000170178.7	HOXD12	4.68696	5.21218e-10	7.895e-08	0.241379310344828	0.194142259414226	NUP98_T	0	1
ENSG00000283183.2		4.62064	2.64183e-15	1.5409e-12	0.344827586206897	0.469456066945607	NUP98_T	0	0
ENSG00000121075.11	TBX4	4.46017	7.04548e-19	1.0198e-15	0.655172413793103	0.492050209205021	NUP98_T	0	1
ENSG00000211826.1	TRDJ4	4.4214	2.2132e-19	3.4597e-16	0.413793103448276	0.37071129707113	NUP98_T	0	0
ENSG00000211693.2	TRGV11	4.39241	7.5174e-11	1.4763e-08	0.310344827586207	0.220083682008368	NUP98_T	0	0
ENSG00000257228.5		4.2534	3.55573e-06	0.00013998	0.241379310344828	0.175732217573222	NUP98_T	0	0
ENSG00000226673.2	LINC01108	4.06018	7.65036e-14	3.5592e-11	0.96551724137931	0.82092050209205	NUP98_T	0	0
ENSG00000234540.1		4.03064	5.63929e-16	4.007e-13	0.827586206896552	0.376569037656904	NUP98_T	0	0
ENSG00000235829.1	TBCAP2	3.98797	1.26961e-09	1.6992e-07	0.413793103448276	0.307949790794979	NUP98_T	0	0
ENSG00000103241.7	FOXF1	3.98583	4.42749e-15	2.4718e-12	0.551724137931034	0.590794979079498	NUP98_T	0	1
ENSG00000177133.11	PRDM16-DT	3.9029	1.44035e-17	1.7057e-14	0.96551724137931	0.80418410041841	NUP98_T	0	0
ENSG00000237325.3		3.89921	8.45997e-11		0.344827586206897	0.213389121338912	NUP98_T	0	0
ENSG00000288090.1		3.86883	5.28993e-09		0.344827586206897	0.190794979079498	NUP98_T	0	0
ENSG00000246876.7	LINC02466	3.85545	6.02204e-07	3.2107e-05	0.482758620689655	0.230125523012552	NUP98_T	0	0
ENSG00000163793.13	DNAJC5G	3.85371	3.1649e-13	1.2126e-10	0.344827586206897	0.35397489539749	NUP98_T	0	0
ENSG00000124493.14	GRM4	3.83077	2.77379e-32	2.168e-28	0.724137931034483	0.845188284518828	NUP98_T	0	0
ENSG00000171794.4	UTF1	3.82569	8.34661e-25	2.7182e-21	0.96551724137931	0.882845188284519	NUP98_T	0	1
ENSG00000176678.6	FOXL1	3.80514	4.8219e-09	5.1912e-07	0.758620689655172	0.564016736401674	NUP98_T	0	1
ENSG00000145864.14	GABRB2	3.79157	9.71213e-10	1.3555e-07	0.551724137931034	0.512133891213389	NUP98_T	0	0
ENSG00000144355.15	DLX1	3.78893	8.84352e-21	1.728e-17	0.96551724137931	0.874476987447699	NUP98_T	0	1
ENSG00000159263.16	SIM2	3.76736	1.29754e-19	2.1128e-16	0.689655172413793	0.581589958158996	NUP98_T	0	1
ENSG00000165349.12	SLC7A3	3.7523	1.09756e-11	2.7495e-09	0.275862068965517	0.508786610878661	NUP98_T	0	0
ENSG00000256797.1	KLRF2	3.72701	1.12287e-07	7.9209e-06	0.862068965517241	0.487029288702929	NUP98_T	0	0
ENSG00000037965.6	HOXC8	3.71872	9.07788e-11	1.7138e-08	0.379310344827586	0.345606694560669	NUP98_T	0	1
ENSG00000211827.1	TRDJ2	3.70511	2.63007e-17	2.7779e-14	0.448275862068966	0.451882845188285	NUP98_T	0	0
ENSG00000271776.1		3.68646	8.61857e-08	6.343e-06	0.482758620689655	0.400836820083682	NUP98_T	0	0
ENSG00000142611.17	PRDM16	3.67508	2.20265e-18	2.8693e-15	1	0.938075313807531	NUP98_T	0	1
ENSG00000056487.16	PHF21B	3.67233	5.65343e-17	5.3887e-14	0.482758620689655	0.489539748953975	NUP98_T	0	0
ENSG00000279154.1		3.64603	1.12402e-12	3.6905e-10	0.448275862068966	0.272803347280335	NUP98_T	0	0
ENSG00000286277.1		3.62438	1.70289e-27	6.6549e-24	1	0.909623430962343	NUP98_T	0	0
ENSG00000231453.1	LINC01305	3.60646	6.71306e-17	6.2463e-14	0.827586206896552	0.693723849372385	NUP98_T	0	0
ENSG00000140538.16	NTRK3	3.59383	1.91014e-13	7.847e-11	0.793103448275862	0.77907949790795	NUP98_T	1	0
ENSG00000115507.10	OTX1	3.59241	3.09532e-17	3.1833e-14	0.827586206896552	0.797489539748954	NUP98_T	0	1
ENSG00000217447.1		3.57814	5.9326e-07		0.310344827586207	0.186610878661088	NUP98_T	0	0
ENSG00000261154.1	LINC02131	3.56594	0.000101195	0.0020689	0.482758620689655	0.199163179916318	NUP98_T	0	0
ENSG00000280870.3		3.56432	2.18981e-09	2.7254e-07	0.103448275862069	0.343096234309623	NUP98_T	0	0
ENSG00000237346.2		3.54937	2.91513e-20	5.1783e-17	0.827586206896552	0.680334728033473	NUP98_T	0	0
ENSG00000213854.3	CNN2P6	3.48236	8.9286e-18	1.0904e-14	0.689655172413793	0.556485355648536	NUP98_T	0	0
ENSG00000140285.12	FGF7	3.46452	1.90593e-16	1.5512e-13	0.96551724137931	0.887866108786611	NUP98_T	0	0
ENSG00000104413.18	ESRP1	3.45437	2.13608e-10	3.5982e-08	0.620689655172414	0.547280334728034	NUP98_T	0	0
ENSG00000204022.9	LIPJ	3.38533	8.78525e-46	3.4333e-41	0.96551724137931	0.943933054393305	NUP98_T	0	0
ENSG00000180806.5	HOXC9	3.3721	9.81735e-06	0.00032159	0.310344827586207	0.255230125523013	NUP98_T	0	1
ENSG00000229646.2		3.32757	1.29832e-24	3.9029e-21	0.96551724137931	0.881171548117155	NUP98_T	0	0
ENSG00000286232.1		3.31442	4.93761e-06	0.00018221	0.482758620689655	0.36234309623431	NUP98_T	0	0
ENSG00000151322.19	NPAS3	3.28971	4.07394e-08	3.3588e-06	0.586206896551724	0.491213389121339	NUP98_T	0	1
ENSG00000120068.7	HOXB8	3.27595	1.76239e-07	1.1654e-05	0.827586206896552	0.661087866108787	NUP98_T	0	1
ENSG00000233639.7	PANTR1	3.26975	4.7138e-11	9.5946e-09	0.793103448275862	0.514644351464435	NUP98_T	0	0
ENSG00000235492.1	LINC01221	3.26376	0.000480898	0.0069568	0.344827586206897	0.235146443514644	NUP98_T	0	0
ENSG00000261025.1		3.22733	1.63034e-12	5.18e-10	0.275862068965517	0.341422594142259	NUP98_T	0	0
ENSG00000225385.3		3.22557	1.48706e-08		0.241379310344828	0.235983263598326	NUP98_T	0	0
ENSG00000188393.9	CLEC2A	3.20689	4.30998e-06	0.00016242	0.724137931034483	0.490376569037657	NUP98_T	0	0
ENSG00000204429.4		3.16336	2.87283e-09	3.3919e-07	0.344827586206897	0.333054393305439	NUP98_T	0	0
ENSG00000273238.3	TMEM271	3.15252	3.15168e-07	1.8329e-05	0.413793103448276	0.340585774058577	NUP98_T	0	0
ENSG00000043039.7	BARX2	3.14807	8.13342e-20	1.382e-16	0.758620689655172	0.656066945606695	NUP98_T	0	1
ENSG00000206538.9	VGLL3	3.12472	1.32227e-08	1.2951e-06	0.793103448275862	0.771548117154812	NUP98_T	0	1
ENSG00000196104.11	SPOCK3	3.06743	6.07803e-08	4.7142e-06	0.793103448275862	0.745606694560669	NUP98_T	0	0
ENSG00000253637.1	IGLVV-58	3.06721	1.29515e-05	0.0004079	0.379310344827586	0.257740585774059	NUP98_T	0	0
ENSG00000276786.1		3.06402	0.00179699	0.018672	0.275862068965517	0.163179916317992	NUP98_T	0	0
ENSG00000255980.1	LINC02953	3.05563	3.6254e-06	0.00014225	0.655172413793103	0.35397489539749	NUP98_T	0	0
ENSG00000230830.1	ARPP21-AS1	3.04979	6.97069e-06	0.0002452	0.241379310344828	0.4418410041841	NUP98_T	0	0
ENSG00000162949.16	CAPN13	3.04426	1.60722e-12	5.1484e-10	0.689655172413793	0.712133891213389	NUP98_T	0	0
ENSG00000139515.6	PDX1	3.03619	2.17854e-08	1.9978e-06	0.448275862068966	0.273640167364017	NUP98_T	0	1
ENSG00000163132.8	MSX1	3.01179	1.79016e-17	2.0576e-14	0.896551724137931	0.894560669456067	NUP98_T	0	1
ENSG00000278908.1		2.99732	4.94302e-09	5.2924e-07	0.379310344827586	0.294560669456067	NUP98_T	0	0
ENSG00000169840.5	GSX1	2.99273	0.00157043	0.0169	0.241379310344828	0.186610878661088	NUP98_T	0	1
ENSG00000236244.1	SLC35F3-AS1	2.98845	0.000137735	0.0026054	0.448275862068966	0.236820083682008	NUP98_T	0	0
ENSG00000263745.7		2.98399	1.28367e-07	8.9105e-06	0.655172413793103	0.56652719665272	NUP98_T	0	0
ENSG00000286518.1		2.95669	3.97714e-11	8.2656e-09	0.827586206896552	0.469456066945607	NUP98_T	0	0
ENSG00000227038.3	GTF2IP7	2.94132	2.37567e-12	7.2532e-10	0.827586206896552	0.768200836820084	NUP98_T	0	0
ENSG00000257858.1	MTND1P24	2.93958	0.000291175	0.0047373	0.379310344827586	0.262761506276151	NUP98_T	0	0
ENSG00000236323.1	BMP6P1	2.92061	4.97555e-06	0.00018327	0.482758620689655	0.38326359832636	NUP98_T	0	0
ENSG00000171811.14	CFAP46	2.91501	1.4577e-15	9.1882e-13	1	0.939748953974895	NUP98_T	0	0
ENSG00000288565.1		2.91443	2.65657e-12	7.8651e-10	0.793103448275862	0.497907949790795	NUP98_T	0	0
ENSG00000171450.6	CDK5R2	2.90225	9.66e-08	6.941e-06	0.310344827586207	0.307949790794979	NUP98_T	0	0
ENSG00000250133.2	HOXC-AS2	2.88954	3.61382e-05	0.00091602	0.310344827586207	0.230962343096234	NUP98_T	0	0
ENSG00000286378.1		2.88298	2.76877e-11	6.1132e-09	0.344827586206897	0.485355648535565	NUP98_T	0	0
ENSG00000231272.1		2.87133	0.0005334	0.0075746	0.482758620689655	0.22510460251046	NUP98_T	0	0
ENSG00000137673.9	MMP7	2.87095	9.36714e-11	1.7599e-08	1	0.913807531380753	NUP98_T	0	0
ENSG00000254308.1	IGLVIV-59	2.86111	8.26936e-05	0.0017592	0.413793103448276	0.257740585774059	NUP98_T	0	0
ENSG00000139874.6	SSTR1	2.84296	0.000189224	0.0033736	0.275862068965517	0.265271966527197	NUP98_T	0	0
ENSG00000169297.8	NR0B1	2.81412	0.000719094	0.0095068	0.344827586206897	0.333891213389121	NUP98_T	0	1
ENSG00000223601.2	EBLN1	2.80848	6.62297e-10	9.7303e-08	0.482758620689655	0.512133891213389	NUP98_T	0	0
ENSG00000251176.1		2.80784	3.27183e-05	0.00085015	0.275862068965517	0.274476987447699	NUP98_T	0	0
ENSG00000122548.5	KIAA0087	2.80654	3.09178e-08	2.6439e-06	0.862068965517241	0.737238493723849	NUP98_T	0	0
ENSG00000235524.1	MTCO1P23	2.80519	0.000244966	0.0041425	0.241379310344828	0.190794979079498	NUP98_T	0	0
ENSG00000272235.1		2.80312	1.28296e-09	1.7054e-07	0.896551724137931	0.435146443514644	NUP98_T	0	0
ENSG00000258239.1	MTND2P17	2.80222	0.00343219	0.029866	0.275862068965517	0.177405857740586	NUP98_T	0	0
ENSG00000152669.9	CCNO	2.79936	1.50106e-09	1.9489e-07	0.379310344827586	0.410041841004184	NUP98_T	0	0
ENSG00000152661.9	GJA1	2.79602	9.97186e-07	4.9205e-05	0.793103448275862	0.758995815899582	NUP98_T	0	0
ENSG00000105419.18	MEIS3	2.79098	1.97124e-16	1.5512e-13	0.827586206896552	0.885355648535565	NUP98_T	0	1
ENSG00000189295.13	ANKRD62P1-PARP4P3	2.78478	0.000362477	0.0056146	0.275862068965517	0.257740585774059	NUP98_T	0	0
ENSG00000286766.1		2.78093	1.19592e-08	1.1802e-06	0.655172413793103	0.434309623430962	NUP98_T	0	0
ENSG00000233994.2	GDI2P2	2.77539	1.88805e-25	6.7077e-22	1	0.99581589958159	NUP98_T	0	0
ENSG00000273415.3	LINC02725	2.73736	1.16038e-09	1.5746e-07	0.827586206896552	0.657740585774059	NUP98_T	0	0
ENSG00000253409.1	TRBV7-4	2.73554	4.26153e-16	3.2027e-13	0.96551724137931	0.946443514644352	NUP98_T	0	0
ENSG00000277128.2		2.72732	0.000386295	0.0059133	0.448275862068966	0.392468619246862	NUP98_T	0	0
ENSG00000281591.1	DBET	2.71341	0.0443761	0.1685	0.344827586206897	0.228451882845188	NUP98_T	0	0
ENSG00000119919.11	NKX2-3	2.70874	4.13043e-07	2.3192e-05	0.827586206896552	0.728033472803347	NUP98_T	0	1
ENSG00000229401.1	MIR5689HG	2.70341	4.55944e-07	2.5382e-05	0.241379310344828	0.267782426778243	NUP98_T	0	0
ENSG00000279142.1		2.69871	0.003547	0.030607	0.275862068965517	0.172384937238494	NUP98_T	0	0
ENSG00000227550.2	TRBV7-5	2.6916	2.06218e-14	1.0466e-11	1	0.880334728033473	NUP98_T	0	0
ENSG00000256912.1	GCNAP1	2.68535	8.35736e-08	6.2001e-06	0.862068965517241	0.62092050209205	NUP98_T	0	0
ENSG00000257582.5	LINC01475	2.67976	4.57455e-08	3.7164e-06	0.862068965517241	0.635983263598326	NUP98_T	0	0
ENSG00000124212.6	PTGIS	2.67163	2.60656e-06	0.00010913	0.896551724137931	0.731380753138075	NUP98_T	0	1
ENSG00000109738.11	GLRB	2.67045	1.1223e-07	7.9209e-06	0.344827586206897	0.745606694560669	NUP98_T	0	0
ENSG00000232930.2		2.66974	1.08229e-05	0.000351	0.655172413793103	0.254393305439331	NUP98_T	0	0
ENSG00000231202.1	TRGVB	2.66914	6.9885e-08	5.3031e-06	0.724137931034483	0.431799163179916	NUP98_T	0	0
ENSG00000211825.1	TRDJ1	2.66905	2.85535e-12	8.39e-10	0.827586206896552	0.685355648535565	NUP98_T	0	0
ENSG00000148082.10	SHC3	2.657	4.45565e-22	1.0243e-18	0.931034482758621	0.915481171548117	NUP98_T	0	0
ENSG00000215246.5	LINC02982	2.65043	9.16631e-08	6.646e-06	0.862068965517241	0.774058577405858	NUP98_T	0	0
ENSG00000120440.15	TTLL2	2.64895	1.12105e-09	1.5265e-07	0.517241379310345	0.63347280334728	NUP98_T	0	0
ENSG00000262400.1		2.64848	4.12228e-06	0.00015732	0.724137931034483	0.434309623430962	NUP98_T	0	0
ENSG00000225172.6		2.64465	4.58371e-08	3.7164e-06	1	0.736401673640167	NUP98_T	0	0
ENSG00000108511.10	HOXB6	2.64077	4.90229e-09	5.2632e-07	0.96551724137931	0.815899581589958	NUP98_T	0	1
ENSG00000085276.19	MECOM	2.63512	2.88674e-05	0.00076744	0.896551724137931	0.820083682008368	NUP98_T	0	1
ENSG00000135454.14	B4GALNT1	2.62101	1.72801e-12	5.446e-10	0.862068965517241	0.733054393305439	NUP98_T	0	0
ENSG00000271455.1		2.60181	0.000688112	0.0092031	0.551724137931034	0.323849372384937	NUP98_T	0	0
ENSG00000264750.1		2.59088	0.000128291	0.0024807	0.379310344827586	0.281171548117155	NUP98_T	0	0
ENSG00000239942.2	RN7SL394P	2.57517	0.00220079		0.344827586206897	0.173221757322176	NUP98_T	0	0
ENSG00000076716.9	GPC4	2.57417	3.52468e-08	2.9622e-06	0.896551724137931	0.888702928870293	NUP98_T	1	0
ENSG00000203989.5	RHOXF2B	2.57274	0.00381272	0.032262	0.379310344827586	0.217573221757322	NUP98_T	0	1
ENSG00000225539.7	LINC01821	2.56368	4.76517e-06	0.00017651	0.448275862068966	0.37489539748954	NUP98_T	0	0
ENSG00000228528.2		2.56231	0.000541987		0.379310344827586	0.163179916317992	NUP98_T	0	0
ENSG00000224465.1	SOCS2P2	2.55974	7.17371e-05	0.0015688	0.551724137931034	0.310460251046025	NUP98_T	0	0
ENSG00000206841.1	RNU6-409P	2.55829	0.000128878	0.0024847	0.517241379310345	0.339748953974895	NUP98_T	0	0
ENSG00000251151.2	HOXC-AS3	2.55736	0.00238667	0.023127	0.275862068965517	0.19581589958159	NUP98_T	0	0
ENSG00000230882.1		2.55558	2.78592e-09	3.3092e-07	0.862068965517241	0.897071129707113	NUP98_T	0	0
ENSG00000223730.1	RPL6P28	2.51669	2.16823e-11	4.8979e-09	0.586206896551724	0.346443514644351	NUP98_T	0	0
ENSG00000239322.1	ATP6V1B1-AS1	2.51213	1.89426e-05	0.00054835	0.413793103448276	0.235146443514644	NUP98_T	0	0
ENSG00000286951.1		2.50569	0.00495313	0.03884	0.206896551724138	0.215899581589958	NUP98_T	0	0
ENSG00000264169.2	RN7SL665P	2.50312	0.0100448	0.063366	0.448275862068966	0.2418410041841	NUP98_T	0	0
ENSG00000168243.11	GNG4	2.4963	4.99526e-11	1.0011e-08	1	0.95397489539749	NUP98_T	0	0
ENSG00000182601.7	HS3ST4	2.48373	4.44497e-05	0.0010817	0.448275862068966	0.611715481171548	NUP98_T	0	0
ENSG00000253126.1	IGLVI-56	2.47247	0.000250003	0.0041968	0.310344827586207	0.295397489539749	NUP98_T	0	0
ENSG00000172995.16	ARPP21	2.46624	4.75557e-06	0.00017633	0.586206896551724	0.81255230125523	NUP98_T	0	0
ENSG00000224192.2	SEZ6L-AS1	2.46544	0.00411423	0.034064	0.275862068965517	0.182426778242678	NUP98_T	0	0
ENSG00000222007.6		2.46408	0.00333706	0.029326	0.172413793103448	0.182426778242678	NUP98_T	0	0
ENSG00000257472.1		2.4568	0.000443251	0.006549	0.275862068965517	0.21255230125523	NUP98_T	0	0
ENSG00000115363.14	EVA1A	2.4561	1.38496e-05	0.00043092	0.275862068965517	0.372384937238494	NUP98_T	0	0
ENSG00000228815.1	MARK2P13	2.45585	3.07181e-07	1.7891e-05	0.758620689655172	0.427615062761506	NUP98_T	0	0
ENSG00000228778.2		2.45507	4.81604e-07	2.6471e-05	0.793103448275862	0.58326359832636	NUP98_T	0	0
ENSG00000237849.1	NFYAP1	2.44434	0.0211784	0.10482	0.275862068965517	0.228451882845188	NUP98_T	0	0
ENSG00000144644.14	GADL1	2.44283	4.73765e-07	2.6114e-05	0.620689655172414	0.441004184100418	NUP98_T	0	0
ENSG00000224400.5		2.44269	8.12894e-08	6.051e-06	0.96551724137931	0.703765690376569	NUP98_T	0	0
ENSG00000248713.1	C4orf54	2.44117	4.00996e-05	0.00099372	0.344827586206897	0.271966527196653	NUP98_T	0	0
ENSG00000167800.9	TBX10	2.43506	4.18823e-15	2.3721e-12	1	0.8418410041841	NUP98_T	0	1
ENSG00000280916.2	FOXCUT	2.43467	1.31928e-06	6.182e-05	0.793103448275862	0.744769874476987	NUP98_T	0	0
ENSG00000240198.5	ARHGEF3-AS1	2.43405	0.00449477	0.036277	0.344827586206897	0.169037656903766	NUP98_T	0	0
ENSG00000279951.1		2.42613	2.1333e-13	8.5948e-11	0.931034482758621	0.758995815899582	NUP98_T	0	0
ENSG00000162545.6	CAMK2N1	2.41997	1.67455e-20	3.1163e-17	1	0.980753138075314	NUP98_T	0	0
ENSG00000247809.9	NR2F2-AS1	2.41468	4.59711e-06	0.00017077	0.413793103448276	0.420083682008368	NUP98_T	0	0
ENSG00000233101.10	HOXB-AS3	2.41288	3.28346e-06	0.00013161	0.827586206896552	0.742259414225941	NUP98_T	0	0
ENSG00000287388.1		2.40835	0.00785729	0.053823	0.275862068965517	0.211715481171548	NUP98_T	0	0
ENSG00000107447.8	DNTT	2.40791	6.66279e-06	0.00023607	0.931034482758621	0.928033472803347	NUP98_T	0	1
ENSG00000211828.1	TRDJ3	2.40387	7.43046e-10	1.0771e-07	0.758620689655172	0.617573221757322	NUP98_T	0	0
ENSG00000186723.4	OR10H1	2.40227	5.36232e-09	5.6485e-07	0.793103448275862	0.743933054393305	NUP98_T	0	0
ENSG00000265418.1	MIR4261	2.39872	3.61122e-09	4.1265e-07	0.655172413793103	0.536401673640167	NUP98_T	0	0
ENSG00000228810.1	PABPC1P11	2.39474	7.5287e-05		0.379310344827586	0.22092050209205	NUP98_T	0	0
ENSG00000279839.1		2.39346	5.59528e-08	4.4085e-06	0.827586206896552	0.442677824267782	NUP98_T	0	0
ENSG00000113430.10	IRX4	2.3895	3.23739e-05		0.379310344827586	0.252719665271967	NUP98_T	0	1
ENSG00000253217.1		2.38616	3.99246e-06	0.00015402	0.827586206896552	0.505439330543933	NUP98_T	0	0
ENSG00000163491.16	NEK10	2.38325	1.3343e-14	6.9526e-12	1	0.98744769874477	NUP98_T	0	0
ENSG00000168481.9	LGI3	2.37067	3.43432e-14	1.657e-11	0.620689655172414	0.676987447698745	NUP98_T	0	0
ENSG00000271078.1		2.3682	5.44036e-08	4.3038e-06	0.379310344827586	0.347280334728033	NUP98_T	0	0
ENSG00000278862.1		2.36442	3.6655e-06	0.00014339	0.862068965517241	0.643514644351464	NUP98_T	0	0
ENSG00000220113.2	MTCYBP4	2.34778	0.00283542	0.026171	0.413793103448276	0.319665271966527	NUP98_T	0	0
ENSG00000221059.1	RNU6ATAC6P	2.34688	0.00185274	0.019119	0.655172413793103	0.447698744769874	NUP98_T	0	0
ENSG00000287750.1	LINC03026	2.3454	6.26396e-08	4.8188e-06	0.655172413793103	0.533891213389121	NUP98_T	0	0
ENSG00000222012.1		2.34443	1.8674e-10	3.1868e-08	0.896551724137931	0.835146443514644	NUP98_T	0	0
ENSG00000164176.13	EDIL3	2.33646	1.8019e-05	0.00052986	0.655172413793103	0.8	NUP98_T	0	0
ENSG00000258881.6		2.32829	5.34953e-14	2.5495e-11	0.862068965517241	0.779916317991632	NUP98_T	0	0
ENSG00000244230.3	RN7SL151P	2.32022	0.00451253	0.036363	0.310344827586207	0.241004184100418	NUP98_T	0	0
ENSG00000164485.15	IL22RA2	2.31958	6.28943e-06	0.00022447	0.793103448275862	0.62092050209205	NUP98_T	0	0
ENSG00000211739.4	TRBV12-2	2.31869	1.99668e-08	1.8571e-06	0.896551724137931	0.589958158995816	NUP98_T	0	0
ENSG00000156689.7	GLYATL2	2.3169	2.58266e-08	2.2887e-06	0.931034482758621	0.756485355648536	NUP98_T	0	0
ENSG00000186868.16	MAPT	2.31332	4.52537e-21	9.308e-18	1	0.994979079497908	NUP98_T	0	0
ENSG00000207976.1	MIR607	2.31219	0.00204894	0.020669	0.517241379310345	0.211715481171548	NUP98_T	0	0
ENSG00000287387.1		2.31093	4.38093e-30	2.4458e-26	1	1	NUP98_T	0	0
ENSG00000069206.15	ADAM7	2.3092	0.00140264		0.379310344827586	0.2	NUP98_T	0	0
ENSG00000138771.16	SHROOM3	2.3064	6.87435e-06	0.00024224	0.724137931034483	0.702928870292887	NUP98_T	0	0
ENSG00000087250.9	MT3	2.30523	2.48661e-06	0.00010506	0.482758620689655	0.390794979079498	NUP98_T	0	0
ENSG00000254006.5		2.29691	1.43649e-08	1.3861e-06	1	0.926359832635983	NUP98_T	0	0
ENSG00000279029.1		2.29479	0.00302822	0.027375	0.551724137931034	0.285355648535565	NUP98_T	0	0
ENSG00000207382.1		2.28739	0.00371677	0.031687	0.310344827586207	0.209205020920502	NUP98_T	0	0
ENSG00000255253.1		2.27992	0.00222076		0.310344827586207	0.176569037656904	NUP98_T	0	0
ENSG00000254253.1	NACAP10	2.27805	0.000186949	0.0033406	0.655172413793103	0.37071129707113	NUP98_T	0	0
ENSG00000198125.13	MB	2.27238	3.00851e-06	0.00012247	0.793103448275862	0.542259414225941	NUP98_T	0	0
ENSG00000285492.1		2.27052	4.71565e-13	1.7223e-10	1	0.984100418410042	NUP98_T	0	0
ENSG00000122756.15	CNTFR	2.26943	4.55377e-07	2.5382e-05	0.551724137931034	0.521338912133891	NUP98_T	1	0
ENSG00000244493.1	SLC9A9-AS2	2.26129	2.38314e-07	1.4901e-05	0.413793103448276	0.38326359832636	NUP98_T	0	0
ENSG00000184647.11	PRSS55	2.26067	1.52035e-07	1.0333e-05	0.586206896551724	0.440167364016736	NUP98_T	0	0
ENSG00000232175.1		2.26001	6.87099e-08	5.2343e-06	0.758620689655172	0.440167364016736	NUP98_T	0	0
ENSG00000243766.8	HOTTIP	2.25749	0.000970914	0.011828	0.620689655172414	0.42092050209205	NUP98_T	0	0
ENSG00000116147.17	TNR	2.25539	2.95264e-08	2.5416e-06	0.96551724137931	0.894560669456067	NUP98_T	0	0
ENSG00000168077.14	SCARA3	2.24908	6.4633e-07	3.4226e-05	0.96551724137931	0.864435146443515	NUP98_T	1	0
ENSG00000211721.2	TRBV6-5	2.24462	8.41443e-14	3.7797e-11	1	0.984100418410042	NUP98_T	0	0
ENSG00000217896.2	ZNF839P1	2.24399	0.0082443	0.055732	0.413793103448276	0.394142259414226	NUP98_T	0	0
ENSG00000268833.1		2.24269	1.40081e-06	6.5301e-05	0.931034482758621	0.696234309623431	NUP98_T	0	0
ENSG00000272609.1		2.2345	0.00384813		0.413793103448276	0.174058577405858	NUP98_T	0	0
ENSG00000175183.10	CSRP2	2.23393	5.61811e-13	1.996e-10	1	0.990794979079498	NUP98_T	0	0
ENSG00000211829.9	TRDC	2.23332	2.34932e-15	1.4039e-12	1	0.99163179916318	NUP98_T	0	0
ENSG00000261578.1		2.23278	1.4055e-06	6.5389e-05	0.517241379310345	0.492887029288703	NUP98_T	0	0
ENSG00000054598.9	FOXC1	2.22874	1.71125e-07	1.1373e-05	1	0.99163179916318	NUP98_T	0	1
ENSG00000239839.7	DEFA3	2.22354	1.80588e-05	0.00053063	0.931034482758621	0.938912133891213	NUP98_T	0	0
ENSG00000101938.15	CHRDL1	2.21617	6.85996e-05	0.0015188	0.827586206896552	0.796652719665272	NUP98_T	0	0
ENSG00000229771.2		2.21504	5.32783e-06	0.00019495	0.862068965517241	0.467782426778243	NUP98_T	0	0
ENSG00000121743.4	GJA3	2.21154	3.21822e-05	0.00084182	0.862068965517241	0.79163179916318	NUP98_T	0	0
ENSG00000251799.1		2.20275	2.40186e-08	2.1678e-06	0.896551724137931	0.62928870292887	NUP98_T	0	0
ENSG00000287998.1		2.19999	1.86908e-08	1.7601e-06	0.96551724137931	0.802510460251046	NUP98_T	0	0
ENSG00000108702.4	CCL1	2.19823	5.9159e-05	0.001356	0.827586206896552	0.676987447698745	NUP98_T	0	0
ENSG00000234928.1	LINC01659	2.1964	2.84255e-10	4.6286e-08	0.862068965517241	0.856903765690377	NUP98_T	0	0
ENSG00000204011.5	COL5A1-AS1	2.19624	0.00891842	0.058794	0.103448275862069	0.174058577405858	NUP98_T	0	0
ENSG00000231199.2	MTND5P19	2.19548	0.0012113		0.344827586206897	0.197489539748954	NUP98_T	0	0
ENSG00000201812.1	RNA5SP488	2.19359	0.00668129	0.04798	0.482758620689655	0.241004184100418	NUP98_T	0	0
ENSG00000215444.2		2.18375	0.00212433	0.02126	0.344827586206897	0.210878661087866	NUP98_T	0	0
ENSG00000196581.11	AJAP1	2.1755	3.36246e-05	0.00086793	0.689655172413793	0.700418410041841	NUP98_T	0	0
ENSG00000188676.13	IDO2	2.17439	2.84923e-07	1.7026e-05	0.896551724137931	0.590794979079498	NUP98_T	0	0
ENSG00000224739.2		2.17171	9.24523e-07	4.6262e-05	1	0.951464435146444	NUP98_T	0	0
ENSG00000254101.7	LINC02055	2.16775	1.15962e-05	0.0003736	0.724137931034483	0.676150627615063	NUP98_T	0	0
ENSG00000244227.7	LRRC77P	2.16603	3.07835e-06	0.00012479	0.827586206896552	0.648535564853556	NUP98_T	0	0
ENSG00000167889.13	MGAT5B	2.1608	2.48524e-09	3.0351e-07	1	0.928870292887029	NUP98_T	1	0
ENSG00000283415.2		2.16037	0.00340074	0.029665	0.241379310344828	0.4	NUP98_T	0	0
ENSG00000151650.8	VENTX	2.15817	6.87144e-10	1.002e-07	1	0.992468619246862	NUP98_T	0	1
ENSG00000264940.5	SNORD3C	2.1578	6.92597e-07	3.638e-05	0.655172413793103	0.593305439330544	NUP98_T	0	0
ENSG00000264990.1		2.15567	0.00143564		0.448275862068966	0.188284518828452	NUP98_T	0	0
ENSG00000188626.6	GOLGA8M	2.15563	2.42571e-07	1.5047e-05	1	0.978242677824268	NUP98_T	0	0
ENSG00000109625.19	CPZ	2.15146	0.0101165	0.063672	0.344827586206897	0.217573221757322	NUP98_T	1	0
ENSG00000107807.13	TLX1	2.15038	0.00107412	0.012763	0.310344827586207	0.40418410041841	NUP98_T	0	1
ENSG00000114251.15	WNT5A	2.14763	0.000113462	0.00226	0.620689655172414	0.528033472803347	NUP98_T	1	1
ENSG00000228667.1		2.14469	0.00101884	0.012293	0.241379310344828	0.282845188284519	NUP98_T	0	0
ENSG00000230690.2		2.14288	3.88542e-05	0.00096909	0.896551724137931	0.710460251046025	NUP98_T	0	0
ENSG00000287623.1		2.14208	0.00186796	0.019236	0.689655172413793	0.373221757322176	NUP98_T	0	0
ENSG00000286195.1		2.1384	0.0015042	0.016349	0.310344827586207	0.21255230125523	NUP98_T	0	0
ENSG00000196748.10	CLPSL2	2.12273	2.17536e-05	0.00060985	0.758620689655172	0.44602510460251	NUP98_T	0	0
ENSG00000138109.11	CYP2C9	2.11208	0.000356086	0.0055287	0.724137931034483	0.463598326359833	NUP98_T	0	0
ENSG00000279266.1		2.1075	0.000214845	0.0037316	0.241379310344828	0.282008368200837	NUP98_T	0	0
ENSG00000249618.6	LINC02465	2.10687	0.00115269	0.013455	0.758620689655172	0.4	NUP98_T	0	0
ENSG00000266187.2	RN7SL480P	2.10572	0.0159157	0.086397	0.379310344827586	0.22510460251046	NUP98_T	0	0
ENSG00000286662.2		2.10227	1.42245e-05	0.0004391	0.482758620689655	0.355648535564854	NUP98_T	0	0
ENSG00000136315.4	RNASE2CP	2.10222	1.01489e-12	3.3899e-10	1	0.994142259414226	NUP98_T	0	0
ENSG00000133454.16	MYO18B	2.1008	0.000118096	0.0023368	0.931034482758621	0.864435146443515	NUP98_T	0	0
ENSG00000276956.1	RN7SL769P	2.09937	0.0235097	0.11223	0.413793103448276	0.220083682008368	NUP98_T	0	0
ENSG00000239641.1	PLS1-AS1	2.09918	0.00763937		0.241379310344828	0.174058577405858	NUP98_T	0	0
ENSG00000229418.2		2.09876	1.02559e-06	5.0352e-05	0.931034482758621	0.809205020920502	NUP98_T	0	0
ENSG00000011347.10	SYT7	2.09858	1.08085e-10	2.021e-08	0.896551724137931	0.712133891213389	NUP98_T	0	0
ENSG00000135406.14	PRPH	2.0934	6.6445e-07	3.4996e-05	0.517241379310345	0.576569037656904	NUP98_T	0	0
ENSG00000125514.9	LINC00029	2.08873	0.00901483		0.379310344827586	0.163179916317992	NUP98_T	0	0
ENSG00000228723.6	SRGAP3-AS2	2.08535	9.6094e-05	0.0019859	0.793103448275862	0.526359832635983	NUP98_T	0	0
ENSG00000237223.6	SULT1C5P	2.08231	4.74271e-05	0.0011378	0.482758620689655	0.360669456066946	NUP98_T	0	0
ENSG00000225625.4		2.08206	1.81394e-07	1.1914e-05	0.413793103448276	0.376569037656904	NUP98_T	0	0
ENSG00000262358.1		2.07587	1.17743e-10	2.1671e-08	0.862068965517241	0.636820083682008	NUP98_T	0	0
ENSG00000204603.7	LINC01257	2.07567	7.53236e-07	3.9249e-05	0.827586206896552	0.797489539748954	NUP98_T	0	0
ENSG00000211687.1	TRGJ2	2.07416	4.33381e-10	6.7476e-08	0.793103448275862	0.61255230125523	NUP98_T	0	0
ENSG00000284452.1		2.07381	0.00245656	0.023617	0.551724137931034	0.266108786610879	NUP98_T	0	0
ENSG00000139219.19	COL2A1	2.07347	9.33366e-07	4.6525e-05	0.96551724137931	0.944769874476987	NUP98_T	1	0
ENSG00000224968.2	LINC01645	2.06893	0.000507441	0.0072644	0.620689655172414	0.535564853556485	NUP98_T	0	0
ENSG00000228430.9		2.06792	8.28778e-09	8.4126e-07	0.896551724137931	0.712133891213389	NUP98_T	0	0
ENSG00000286953.1		2.06627	0.00741242	0.051867	0.448275862068966	0.2	NUP98_T	0	0
ENSG00000227929.4	SRGAP3-AS3	2.06584	0.00461087	0.036947	0.586206896551724	0.368200836820084	NUP98_T	0	0
ENSG00000235705.6		2.0643	0.000299079	0.0048398	0.620689655172414	0.350627615062762	NUP98_T	0	0
ENSG00000229162.1	RUNX3-AS1	2.06279	1.92763e-13	7.847e-11	1	0.930543933054393	NUP98_T	0	0
ENSG00000232166.1		2.0611	7.53634e-08	5.6967e-06	0.620689655172414	0.524686192468619	NUP98_T	0	0
ENSG00000101115.13	SALL4	2.05929	3.22516e-07	1.87e-05	0.896551724137931	0.96652719665272	NUP98_T	0	1
ENSG00000249297.2	LINC02174	2.05859	0.00013443	0.0025627	0.379310344827586	0.543933054393305	NUP98_T	0	0
ENSG00000222983.1	RNA5SP127	2.05578	0.00110089	0.013021	0.517241379310345	0.236820083682008	NUP98_T	0	0
ENSG00000278226.1		2.05435	1.11767e-07	7.9128e-06	0.896551724137931	0.656903765690377	NUP98_T	0	0
ENSG00000070159.14	PTPN3	2.04555	2.99683e-06	0.00012225	0.758620689655172	0.733891213389121	NUP98_T	0	0
ENSG00000249048.2	TRAV31	2.04091	9.71751e-07	4.8193e-05	0.724137931034483	0.379916317991632	NUP98_T	0	0
ENSG00000197430.11	OPALIN	2.03994	0.00176267	0.018409	0.827586206896552	0.500418410041841	NUP98_T	0	0
ENSG00000224189.8	HAGLR	2.03853	0.000459414	0.0067117	0.586206896551724	0.347280334728033	NUP98_T	0	0
ENSG00000183317.17	EPHA10	2.03668	2.09926e-11	4.7697e-09	0.931034482758621	0.912133891213389	NUP98_T	0	0
ENSG00000128040.11	SPINK2	2.03613	5.32017e-09	5.6193e-07	1	0.994142259414226	NUP98_T	0	0
ENSG00000283273.1		2.03608	0.00371956	0.031703	0.482758620689655	0.461087866108787	NUP98_T	0	0
ENSG00000263571.3		2.03521	0.000444419	0.0065589	0.448275862068966	0.322175732217573	NUP98_T	0	0
ENSG00000235601.1	BARX1-DT	2.03388	0.00306867	0.027658	0.241379310344828	0.257740585774059	NUP98_T	0	0
ENSG00000167759.13	KLK13	2.031	0.000808108	0.010373	0.310344827586207	0.378242677824268	NUP98_T	0	0
ENSG00000261437.1	LINC02894	2.0308	2.36032e-05		0.413793103448276	0.238493723849372	NUP98_T	0	0
ENSG00000176884.16	GRIN1	2.02218	2.37857e-07	1.4897e-05	0.931034482758621	0.860251046025105	NUP98_T	0	0
ENSG00000244706.4		2.02006	0.000911383	0.011268	0.586206896551724	0.272803347280335	NUP98_T	0	0
ENSG00000116035.4	VAX2	2.01626	9.24741e-05	0.0019233	0.482758620689655	0.312133891213389	NUP98_T	0	1
ENSG00000273396.3	LINC01396	2.01513	4.5033e-05	0.0010917	0.551724137931034	0.351464435146443	NUP98_T	0	0
ENSG00000228888.1	LINC01428	2.01492	0.0566648	0.19682	0.413793103448276	0.164016736401674	NUP98_T	0	0
ENSG00000198353.8	HOXC4	2.01427	2.98051e-08	2.56e-06	0.931034482758621	0.930543933054393	NUP98_T	0	1
ENSG00000257178.5		2.01332	2.71729e-07	1.6365e-05	0.896551724137931	0.769874476987448	NUP98_T	0	0
ENSG00000112812.16	PRSS16	2.01252	3.51175e-08	2.9614e-06	0.827586206896552	0.8418410041841	NUP98_T	0	0
ENSG00000277270.2		2.00889	0.000314243	0.0050003	0.551724137931034	0.397489539748954	NUP98_T	0	0
ENSG00000185958.10	FAM186A	2.00841	7.00471e-17	6.3661e-14	0.96551724137931	0.956485355648536	NUP98_T	0	0
ENSG00000231053.1	TRAPPC2LP1	2.0077	0.0168082	0.089699	0.379310344827586	0.201673640167364	NUP98_T	0	0
ENSG00000254585.5	MAGEL2	2.00072	0.00513778	0.039933	0.241379310344828	0.375732217573222	NUP98_T	0	0
ENSG00000172497.9	ACOT12	2.00006	2.36376e-11	5.2786e-09	0.862068965517241	0.800836820083682	NUP98_T	0	0
ENSG00000229205.5	LINC00200	1.99957	5.70191e-05	0.001317	0.793103448275862	0.789958158995816	NUP98_T	0	0
ENSG00000280081.4	LINC01667	1.99639	0.0115237	0.069434	0.413793103448276	0.428451882845188	NUP98_T	0	0
ENSG00000143375.15	CGN	1.99578	6.55777e-11	1.2943e-08	0.793103448275862	0.914644351464435	NUP98_T	1	0
ENSG00000223669.1		1.99395	4.48789e-11	9.1825e-09	0.931034482758621	0.775732217573222	NUP98_T	0	0
ENSG00000182531.7	OR7E115P	1.99304	0.000119173	0.0023545	0.586206896551724	0.557322175732218	NUP98_T	0	0
ENSG00000257747.2	LINC02426	1.99024	0.0315688	0.13575	0.344827586206897	0.180753138075314	NUP98_T	0	0
ENSG00000228221.6	LINC00578	1.98833	8.07077e-08	6.0352e-06	0.862068965517241	0.79163179916318	NUP98_T	0	0
ENSG00000260314.3	MRC1	1.9882	1.96899e-07	1.2761e-05	1	0.993305439330544	NUP98_T	1	0
ENSG00000120075.5	HOXB5	1.9867	2.59332e-05	0.00070527	0.96551724137931	0.840167364016736	NUP98_T	0	1
ENSG00000251798.1	RNU6-863P	1.98609	0.000245805	0.0041456	0.551724137931034	0.226778242677824	NUP98_T	0	0
ENSG00000260027.5	HOXB7	1.98588	3.92344e-07	2.2157e-05	0.96551724137931	0.918828451882845	NUP98_T	0	1
ENSG00000258913.2	LINC02691	1.98555	0.00117012	0.013614	0.413793103448276	0.311297071129707	NUP98_T	0	0
ENSG00000287529.1		1.98421	1.27642e-05	0.00040358	0.482758620689655	0.533054393305439	NUP98_T	0	0
ENSG00000165966.16	PDZRN4	1.98415	0.000139022	0.0026246	0.862068965517241	0.7581589958159	NUP98_T	0	0
ENSG00000277880.1	TRBV17	1.98368	0.000133306	0.0025462	0.551724137931034	0.348953974895397	NUP98_T	0	0
ENSG00000281181.1		1.98316	0.00665035	0.047832	0.448275862068966	0.271966527196653	NUP98_T	0	0
ENSG00000250173.1		1.98125	0.000397115	0.0060401	0.586206896551724	0.338912133891213	NUP98_T	0	0
ENSG00000231606.2		1.97983	0.0436328	0.16668	0.310344827586207	0.165690376569038	NUP98_T	0	0
ENSG00000206835.1	RNU1-74P	1.97823	3.68489e-06	0.00014401	0.689655172413793	0.342259414225941	NUP98_T	0	0
ENSG00000260386.6	LDC1P	1.97499	1.52818e-05	0.00046368	0.896551724137931	0.784100418410042	NUP98_T	0	0
ENSG00000287171.1		1.97489	0.000325213	0.0051392	0.310344827586207	0.290376569037657	NUP98_T	0	0
ENSG00000226286.1		1.97339	0.000480996	0.0069568	0.689655172413793	0.263598326359833	NUP98_T	0	0
ENSG00000164161.10	HHIP	1.97255	1.09736e-06	5.3065e-05	0.931034482758621	0.939748953974895	NUP98_T	1	0
ENSG00000169213.7	RAB3B	1.97149	4.77071e-10	7.2544e-08	0.896551724137931	0.921338912133891	NUP98_T	0	0
ENSG00000254438.1	LINC02683	1.9707	9.51209e-06	0.00031343	0.689655172413793	0.460251046025105	NUP98_T	0	0
ENSG00000287515.1		1.97011	0.021159	0.10478	0.310344827586207	0.213389121338912	NUP98_T	0	0
ENSG00000143494.15	VASH2	1.97006	1.46029e-13	6.3409e-11	1	0.993305439330544	NUP98_T	0	0
ENSG00000135549.15	PKIB	1.96982	3.2986e-09	3.8366e-07	1	0.989121338912134	NUP98_T	0	0
ENSG00000172986.13	GXYLT2	1.96902	1.07516e-06	5.2325e-05	0.96551724137931	0.943933054393305	NUP98_T	0	0
ENSG00000234717.2	TMEM212-AS1	1.96767	0.00269508	0.02523	0.344827586206897	0.372384937238494	NUP98_T	0	0
ENSG00000258018.2	LINC02457	1.96638	4.86212e-06	0.0001796	0.689655172413793	0.845188284518828	NUP98_T	0	0
ENSG00000174332.5	GLIS1	1.96516	5.44829e-07	2.9531e-05	0.655172413793103	0.59163179916318	NUP98_T	0	1
ENSG00000132204.14	LINC00470	1.96486	0.00306981	0.02766	0.517241379310345	0.478661087866109	NUP98_T	0	0
ENSG00000207251.1	RNU6-342P	1.96464	0.00163376	0.017369	0.482758620689655	0.220083682008368	NUP98_T	0	0
ENSG00000099954.18	CECR2	1.96365	1.60438e-10	2.7991e-08	0.96551724137931	0.935564853556485	NUP98_T	0	0
ENSG00000253208.1	PSME2P5	1.96136	0.000171948		0.344827586206897	0.246861924686192	NUP98_T	0	0
ENSG00000170153.11	RNF150	1.96043	2.50477e-05	0.00068479	1	0.876987447698745	NUP98_T	0	0
ENSG00000253132.1	IGHV3-62	1.9515	1.3e-05	0.00040898	0.655172413793103	0.503765690376569	NUP98_T	0	0
ENSG00000260701.2		1.94848	0.0063423	0.046277	0.655172413793103	0.351464435146443	NUP98_T	0	0
ENSG00000219404.2		1.94769	0.000541902	0.0076508	0.275862068965517	0.269456066945607	NUP98_T	0	0
ENSG00000267343.2	ZNF833P	1.94737	0.00186058		0.413793103448276	0.209205020920502	NUP98_T	0	0
ENSG00000277062.1	RN7SL88P	1.94471	0.00175242	0.018336	0.379310344827586	0.262761506276151	NUP98_T	0	0
ENSG00000249930.1		1.94001	4.44513e-08	3.6266e-06	0.758620689655172	0.540585774058577	NUP98_T	0	0
ENSG00000152192.8	POU4F1	1.93551	0.000134988	0.0025708	1	0.928870292887029	NUP98_T	0	1
ENSG00000254256.1	RPSAP71	1.93534	0.00490292		0.275862068965517	0.196652719665272	NUP98_T	0	0
ENSG00000087495.17	PHACTR3	1.93506	3.87006e-06	0.00015019	1	0.897071129707113	NUP98_T	0	0
ENSG00000270842.1		1.93121	4.07255e-06	0.00015581	0.793103448275862	0.401673640167364	NUP98_T	0	0
ENSG00000075461.6	CACNG4	1.93046	3.43425e-05	0.0008818	1	0.823430962343096	NUP98_T	0	0
ENSG00000269707.2		1.92919	0.00187928		0.344827586206897	0.225941422594142	NUP98_T	0	0
ENSG00000106541.12	AGR2	1.92837	0.000581773	0.0080795	0.931034482758621	0.758995815899582	NUP98_T	0	0
ENSG00000286774.1		1.92814	1.62376e-06	7.336e-05	0.793103448275862	0.454393305439331	NUP98_T	0	0
ENSG00000232360.1		1.92802	0.00029352		0.448275862068966	0.245188284518828	NUP98_T	0	0
ENSG00000235462.1	TAB3P1	1.92719	0.000641735	0.0087292	0.448275862068966	0.296234309623431	NUP98_T	0	0
ENSG00000244356.3	RN7SL398P	1.92336	0.0738769	0.23227	0.241379310344828	0.17071129707113	NUP98_T	0	0
ENSG00000285604.1		1.92133	0.0205508		0.344827586206897	0.174058577405858	NUP98_T	0	0
ENSG00000229402.1		1.91949	0.0339938	0.1421	0.275862068965517	0.197489539748954	NUP98_T	0	0
ENSG00000277867.1		1.91825	0.00146288	0.015982	0.482758620689655	0.484518828451883	NUP98_T	0	0
ENSG00000275689.1		1.91244	2.84656e-05	0.00075986	0.827586206896552	0.572384937238494	NUP98_T	0	0
ENSG00000258114.1		1.91193	0.00223329	0.022012	0.758620689655172	0.42092050209205	NUP98_T	0	0
ENSG00000275649.1		1.9117	0.000719756	0.0095092	0.586206896551724	0.292887029288703	NUP98_T	0	0
ENSG00000227674.3	LINC00355	1.90944	0.00670376	0.048097	0.758620689655172	0.522175732217573	NUP98_T	0	0
ENSG00000129170.10	CSRP3	1.90803	7.56086e-06	0.00026079	0.758620689655172	0.487866108786611	NUP98_T	0	0
ENSG00000286442.1		1.90774	0.00418033	0.034458	0.482758620689655	0.359832635983264	NUP98_T	0	0
ENSG00000255369.1		1.90616	2.07856e-07	1.3338e-05	0.620689655172414	0.579916317991632	NUP98_T	0	0
ENSG00000196739.15	COL27A1	1.90595	6.17832e-09	6.4045e-07	1	0.99581589958159	NUP98_T	0	0
ENSG00000182000.9	PPIAP73	1.90329	2.15e-08	1.977e-06	0.517241379310345	0.497907949790795	NUP98_T	0	0
ENSG00000168779.20	SHOX2	1.90084	0.000172549	0.0031335	0.896551724137931	0.8418410041841	NUP98_T	0	1
ENSG00000133101.10	CCNA1	1.89689	5.76161e-10	8.6601e-08	1	0.998326359832636	NUP98_T	0	0
ENSG00000253508.1		1.89687	0.0021955	0.021727	0.517241379310345	0.354811715481172	NUP98_T	0	0
ENSG00000196549.12	MME	1.89414	9.10777e-07	4.575e-05	1	0.965690376569038	NUP98_T	1	0
ENSG00000287754.1		1.89404	0.000191651	0.0033998	0.862068965517241	0.62092050209205	NUP98_T	0	0
ENSG00000228411.1	CDY4P	1.89045	0.0199199	0.10049	0.344827586206897	0.373221757322176	NUP98_T	0	0
ENSG00000286954.1		1.89009	4.29915e-05	0.0010527	0.586206896551724	0.313807531380753	NUP98_T	0	0
ENSG00000234593.3	KAZN-AS1	1.88808	0.015973	0.086614	0.379310344827586	0.258577405857741	NUP98_T	0	0
ENSG00000249639.1		1.88528	4.08422e-06	0.00015602	0.827586206896552	0.6	NUP98_T	0	0
ENSG00000262768.2		1.88415	0.000273471	0.0045037	0.344827586206897	0.290376569037657	NUP98_T	0	0
ENSG00000043355.12	ZIC2	1.88242	0.0010532	0.012598	0.344827586206897	0.3581589958159	NUP98_T	0	1
ENSG00000222419.1	RNA5SP511	1.88201	0.00244734	0.023557	0.551724137931034	0.238493723849372	NUP98_T	0	0
ENSG00000107295.10	SH3GL2	1.87968	2.94231e-06	0.00012053	0.482758620689655	0.560669456066946	NUP98_T	0	0
ENSG00000249167.2	SEMA6A-AS2	1.8776	2.99802e-11	6.4731e-09	0.96551724137931	0.789958158995816	NUP98_T	0	0
ENSG00000211688.1	TRGJP2	1.87714	5.91002e-12	1.5819e-09	0.96551724137931	0.977405857740586	NUP98_T	0	0
ENSG00000240990.10	HOXA11-AS	1.87162	0.000656868	0.0088785	0.758620689655172	0.62928870292887	NUP98_T	0	0
ENSG00000064195.7	DLX3	1.86768	0.000105962	0.0021378	0.482758620689655	0.646861924686192	NUP98_T	0	1
ENSG00000226519.2	LINC00390	1.86694	3.37626e-10	5.3855e-08	0.96551724137931	0.942259414225941	NUP98_T	0	0
ENSG00000257114.3	LINC02450	1.86344	0.00170333	0.017942	0.689655172413793	0.484518828451883	NUP98_T	0	0
ENSG00000226237.2	GAS1RR	1.86311	7.57662e-06	0.00026111	0.413793103448276	0.58744769874477	NUP98_T	0	0
ENSG00000166073.11	GPR176	1.86067	1.42966e-08	1.3829e-06	1	0.939748953974895	NUP98_T	1	0
ENSG00000169575.5	VPREB1	1.86067	1.50268e-05	0.00045915	1	0.882008368200837	NUP98_T	0	0
ENSG00000211695.2	TRGV9	1.86065	1.79895e-13	7.479e-11	1	0.996652719665272	NUP98_T	0	0
ENSG00000069188.17	SDK2	1.86051	3.35252e-09	3.8762e-07	1	0.999163179916318	NUP98_T	1	0
ENSG00000268940.5	CT45A1	1.85896	0.0265984	0.12175	0.206896551724138	0.336401673640167	NUP98_T	0	0
ENSG00000075429.9	CACNG5	1.85845	4.58707e-06	0.00017056	0.896551724137931	0.656066945606695	NUP98_T	0	0
ENSG00000229312.2		1.85624	0.0311015	0.1346	0.206896551724138	0.164853556485356	NUP98_T	0	0
ENSG00000226983.3	LINC01692	1.85501	0.0439618	0.16748	0.448275862068966	0.164853556485356	NUP98_T	0	0
ENSG00000237159.6	CNTFR-AS1	1.85325	0.00793508		0.172413793103448	0.199163179916318	NUP98_T	0	0
ENSG00000249797.2	LINC02147	1.85322	3.51201e-06	0.00013924	0.931034482758621	0.769037656903766	NUP98_T	0	0
ENSG00000279502.1		1.85058	1.54821e-08	1.4821e-06	0.931034482758621	0.82092050209205	NUP98_T	0	0
ENSG00000223915.1	DPPA2P1	1.84985	0.0179166	0.093497	0.482758620689655	0.392468619246862	NUP98_T	0	0
ENSG00000257910.1		1.84863	0.000335655	0.0052723	0.689655172413793	0.498744769874477	NUP98_T	0	0
ENSG00000284543.1	LINC01226	1.84527	7.66788e-07	3.9796e-05	0.96551724137931	0.974058577405858	NUP98_T	0	0
ENSG00000100033.16	PRODH	1.84418	2.04079e-07	1.3143e-05	1	0.945606694560669	NUP98_T	0	0
ENSG00000227747.2		1.84092	6.74467e-07	3.5475e-05	0.758620689655172	0.672803347280335	NUP98_T	0	0
ENSG00000106031.9	HOXA13	1.83597	0.00697799	0.049636	0.689655172413793	0.547280334728034	NUP98_T	0	1
ENSG00000170689.10	HOXB9	1.83291	0.00208878	0.020968	0.689655172413793	0.772384937238494	NUP98_T	0	1
ENSG00000234579.1		1.82775	0.000818459	0.010466	0.413793103448276	0.313807531380753	NUP98_T	0	0
ENSG00000286778.1		1.81875	0.0716343	0.22784	0.241379310344828	0.169037656903766	NUP98_T	0	0
ENSG00000241032.3	RN7SL709P	1.81469	0.0034223	0.029814	0.344827586206897	0.287029288702929	NUP98_T	0	0
ENSG00000229294.1		1.81306	0.00045589	0.0066802	0.586206896551724	0.42928870292887	NUP98_T	0	0
ENSG00000243385.2		1.81217	2.09645e-06	9.083e-05	0.655172413793103	0.464435146443515	NUP98_T	0	0
ENSG00000230943.3	LINC02541	1.80814	5.97391e-12	1.5882e-09	0.96551724137931	0.933054393305439	NUP98_T	0	0
ENSG00000286174.1		1.80636	0.00844049	0.056641	0.275862068965517	0.21673640167364	NUP98_T	0	0
ENSG00000258835.1	TRAV28	1.80325	1.40194e-06	6.5301e-05	0.862068965517241	0.555648535564854	NUP98_T	0	0
ENSG00000257654.1		1.80283	1.17307e-05	0.00037607	0.96551724137931	0.914644351464435	NUP98_T	0	0
ENSG00000169752.17	NRG4	1.80282	7.32756e-16	4.9373e-13	1	0.997489539748954	NUP98_T	0	0
ENSG00000214324.5	PRR23E	1.797	0.00112348	0.013205	0.689655172413793	0.430125523012552	NUP98_T	0	0
ENSG00000253359.1	IGHV3-37	1.79626	0.00222089		0.344827586206897	0.252719665271967	NUP98_T	0	0
ENSG00000227790.7	SPECC1P1	1.79579	4.69452e-08	3.7905e-06	0.931034482758621	0.771548117154812	NUP98_T	0	0
ENSG00000061337.15	LZTS1	1.79258	3.75958e-08	3.1327e-06	0.896551724137931	0.928870292887029	NUP98_T	0	1
ENSG00000183072.10	NKX2-5	1.78822	0.0290977	0.12901	0.310344827586207	0.241004184100418	NUP98_T	0	1
ENSG00000182676.5	PPP1R27	1.78735	4.66929e-08	3.778e-06	1	0.998326359832636	NUP98_T	0	0
ENSG00000152611.12	CAPSL	1.78615	0.00121118	0.013954	0.551724137931034	0.462761506276151	NUP98_T	0	0
ENSG00000182557.8	SPNS3	1.78578	2.24919e-15	1.3734e-12	1	1	NUP98_T	0	0
ENSG00000276031.1	RN7SL197P	1.7841	0.0144857		0.241379310344828	0.20418410041841	NUP98_T	0	0
ENSG00000170439.7	METTL7B	1.78366	9.07485e-08	6.5919e-06	1	0.97907949790795	NUP98_T	0	0
ENSG00000285517.1		1.78053	8.54457e-08	6.3123e-06	0.896551724137931	0.910460251046025	NUP98_T	0	0
ENSG00000251270.1		1.77759	0.0137971	0.078506	0.344827586206897	0.259414225941423	NUP98_T	0	0
ENSG00000237480.3		1.77552	0.0214895		0.413793103448276	0.171548117154812	NUP98_T	0	0
ENSG00000241993.1	RPL38P1	1.7742	0.0524168	0.18755	0.241379310344828	0.188284518828452	NUP98_T	0	0
ENSG00000287018.1		1.77356	0.0395362		0.275862068965517	0.160669456066946	NUP98_T	0	0
ENSG00000258872.2	FDPSP3	1.77285	8.89509e-09	9.0057e-07	1	0.929707112970711	NUP98_T	0	0
ENSG00000100987.15	VSX1	1.77062	9.35153e-10	1.3241e-07	0.586206896551724	0.717154811715481	NUP98_T	0	1
ENSG00000232444.1		1.7693	1.48415e-05	0.00045419	0.793103448275862	0.58744769874477	NUP98_T	0	0
ENSG00000248265.2		1.76661	2.35371e-07	1.4789e-05	0.758620689655172	0.626778242677824	NUP98_T	0	0
ENSG00000140835.10	CHST4	1.76632	0.000105343	0.0021327	0.931034482758621	0.642677824267782	NUP98_T	0	0
ENSG00000284700.1		1.76574	0.00335886		0.310344827586207	0.242677824267782	NUP98_T	0	0
ENSG00000116039.13	ATP6V1B1	1.76449	5.50556e-05	0.0012807	0.655172413793103	0.43347280334728	NUP98_T	0	0
ENSG00000239552.2	HOXB-AS2	1.76385	2.09178e-05	0.00059409	0.931034482758621	0.820083682008368	NUP98_T	0	0
ENSG00000200966.1	RN7SKP87	1.76136	9.4643e-05	0.0019632	0.517241379310345	0.347280334728033	NUP98_T	0	0
ENSG00000179468.5	OR9A2	1.75973	0.00926067	0.060137	0.413793103448276	0.220083682008368	NUP98_T	0	0
ENSG00000246095.2	LINC01096	1.75932	0.00822591	0.055642	0.310344827586207	0.297907949790795	NUP98_T	0	0
ENSG00000215875.4	ST13P20	1.75907	0.000586273		0.379310344827586	0.285355648535565	NUP98_T	0	0
ENSG00000226798.1		1.75674	0.0067275	0.048205	0.413793103448276	0.273640167364017	NUP98_T	0	0
ENSG00000258812.1	TRAV33	1.75591	1.34768e-06	6.2999e-05	0.931034482758621	0.567364016736402	NUP98_T	0	0
ENSG00000280443.1		1.75264	0.0872083	0.25718	0.241379310344828	0.230962343096234	NUP98_T	0	0
ENSG00000277904.1	MIR7850	1.75189	0.0198374	0.10026	0.517241379310345	0.291213389121339	NUP98_T	0	0
ENSG00000260015.1		1.75171	0.00199867	0.020277	0.482758620689655	0.298744769874477	NUP98_T	0	0
ENSG00000259271.1	ANKRD62P1	1.75136	0.0284377	0.12718	0.275862068965517	0.202510460251046	NUP98_T	0	0
ENSG00000276214.1		1.7498	0.0472284	0.17571	0.586206896551724	0.243514644351464	NUP98_T	0	0
ENSG00000114638.8	UPK1B	1.74866	3.52104e-06	0.00013941	0.793103448275862	0.775732217573222	NUP98_T	0	0
ENSG00000279128.1		1.74464	0.00278278	0.025838	0.379310344827586	0.276150627615063	NUP98_T	0	0
ENSG00000261231.6	LINC02133	1.74413	2.313e-09	2.8696e-07	0.931034482758621	0.788284518828452	NUP98_T	0	0
ENSG00000165762.3	OR4K2	1.74352	0.00845467		0.310344827586207	0.199163179916318	NUP98_T	0	0
ENSG00000286831.1		1.74352	1.34245e-05	0.00042038	0.896551724137931	0.79581589958159	NUP98_T	0	0
ENSG00000233349.1	LINC00333	1.74273	0.0496644		0.310344827586207	0.169874476987448	NUP98_T	0	0
ENSG00000224973.6	LARGE-AS1	1.74224	0.0222901	0.10842	0.344827586206897	0.297071129707113	NUP98_T	0	0
ENSG00000236495.2		1.73944	0.000310048	0.0049666	0.448275862068966	0.401673640167364	NUP98_T	0	0
ENSG00000140873.16	ADAMTS18	1.73696	0.00925158	0.060094	0.724137931034483	0.603347280334728	NUP98_T	0	0
ENSG00000257718.1	CPNE8-AS1	1.73674	5.6885e-13	2.0028e-10	0.862068965517241	0.78326359832636	NUP98_T	0	0
ENSG00000240694.9	PNMA2	1.73648	5.1114e-07	2.7899e-05	0.862068965517241	0.881171548117155	NUP98_T	0	0
ENSG00000187773.8	DIPK1C	1.73634	0.0313979	0.13536	0.551724137931034	0.410878661087866	NUP98_T	0	0
ENSG00000241074.3	RN7SL813P	1.73629	0.0210094		0.310344827586207	0.209205020920502	NUP98_T	0	0
ENSG00000283579.1		1.73453	0.000139321	0.0026277	0.655172413793103	0.330543933054393	NUP98_T	0	0
ENSG00000151631.8	AKR1C6P	1.73058	1.2903e-05	0.00040698	0.862068965517241	0.848535564853557	NUP98_T	0	0
ENSG00000249345.8	LINC02405	1.7263	0.0156126	0.08539	0.482758620689655	0.325523012552301	NUP98_T	0	0
ENSG00000241391.3	RN7SL234P	1.72578	0.045853		0.275862068965517	0.169874476987448	NUP98_T	0	0
ENSG00000202159.1	RNU6-742P	1.72337	0.00918907	0.059851	0.689655172413793	0.4418410041841	NUP98_T	0	0
ENSG00000225585.1	IPPKP1	1.72238	2.96628e-07	1.7564e-05	1	0.886192468619247	NUP98_T	0	0
ENSG00000273059.1		1.72099	0.0012499		0.517241379310345	0.224267782426778	NUP98_T	0	0
ENSG00000231985.1		1.7204	0.000386646	0.0059139	0.758620689655172	0.320502092050209	NUP98_T	0	0
ENSG00000278701.1		1.72027	0.0758175	0.23597	0.310344827586207	0.17071129707113	NUP98_T	0	0
ENSG00000253325.1	IGHV7-34-1	1.71982	0.00124332	0.01422	0.379310344827586	0.284518828451883	NUP98_T	0	0
ENSG00000223985.2	LINC01874	1.71971	0.00796658	0.054325	0.689655172413793	0.356485355648536	NUP98_T	0	0
ENSG00000230631.1		1.71844	0.00294123	0.026856	0.758620689655172	0.59581589958159	NUP98_T	0	0
ENSG00000125798.15	FOXA2	1.71614	0.0186939	0.09638	0.344827586206897	0.315481171548117	NUP98_T	0	1
ENSG00000214424.5	FAM149B1P1	1.71509	1.00702e-05	0.0003285	0.551724137931034	0.615062761506276	NUP98_T	0	0
ENSG00000180176.15	TH	1.71358	0.00201242	0.02038	0.206896551724138	0.311297071129707	NUP98_T	0	0
ENSG00000244273.1	PGBD4P1	1.71327	3.18144e-05	0.00083387	0.96551724137931	0.85020920502092	NUP98_T	0	0
ENSG00000083457.12	ITGAE	1.71277	1.16211e-34	1.1354e-30	1	1	NUP98_T	1	0
ENSG00000230320.1	BEND7P1	1.71265	0.00552041	0.041881	0.413793103448276	0.261087866108787	NUP98_T	0	0
ENSG00000229292.2	RFPL4AL1	1.71193	0.0407031	0.15952	0.551724137931034	0.324686192468619	NUP98_T	0	0
ENSG00000279572.1		1.71005	4.58177e-05	0.001106	0.689655172413793	0.454393305439331	NUP98_T	0	0
ENSG00000226238.1		1.7068	8.70168e-07	4.3992e-05	0.931034482758621	0.707112970711297	NUP98_T	0	0
ENSG00000200243.1	RN7SKP79	1.70677	0.0780132	0.23996	0.344827586206897	0.193305439330544	NUP98_T	0	0
ENSG00000278990.1		1.70635	0.0193246		0.310344827586207	0.178242677824268	NUP98_T	0	0
ENSG00000257883.1		1.70605	8.46372e-06	0.00028588	1	0.969037656903766	NUP98_T	0	0
ENSG00000154864.13	PIEZO2	1.70581	5.59331e-05	0.0012934	1	0.948117154811715	NUP98_T	0	0
ENSG00000286534.1		1.7036	0.000409898	0.0061823	0.758620689655172	0.710460251046025	NUP98_T	0	0
ENSG00000174403.16	CRMA	1.70339	0.000416203	0.0062439	1	0.858577405857741	NUP98_T	0	0
ENSG00000211815.3	TRAV36DV7	1.70171	1.82733e-11	4.2507e-09	1	0.919665271966527	NUP98_T	0	0
ENSG00000276386.1	CNTNAP3P2	1.70046	0.00158764	0.017009	0.551724137931034	0.410041841004184	NUP98_T	0	0
ENSG00000244264.3	RN7SL597P	1.69956	0.0356508	0.14653	0.241379310344828	0.215062761506276	NUP98_T	0	0
ENSG00000112164.6	GLP1R	1.69855	5.19146e-05	0.0012274	0.793103448275862	0.876987447698745	NUP98_T	0	0
ENSG00000280255.1		1.69486	2.18001e-05	0.00061028	0.896551724137931	0.702928870292887	NUP98_T	0	0
ENSG00000261175.6	LINC02188	1.69484	0.00118764	0.013755	0.344827586206897	0.292887029288703	NUP98_T	0	0
ENSG00000259517.3	LINC02169	1.69465	0.0216454	0.10631	0.413793103448276	0.255230125523013	NUP98_T	0	0
ENSG00000244514.3	RN7SL125P	1.6936	0.0301923	0.13221	0.517241379310345	0.254393305439331	NUP98_T	0	0
ENSG00000225968.7	ELFN1	1.69246	4.98612e-07	2.7329e-05	0.896551724137931	0.871129707112971	NUP98_T	1	0
ENSG00000250174.5	MYLK-AS2	1.69117	0.000266515	0.004417	0.551724137931034	0.38326359832636	NUP98_T	0	0
ENSG00000260390.1		1.68992	0.0113452	0.068745	0.551724137931034	0.240167364016736	NUP98_T	0	0
ENSG00000235779.8		1.68963	2.24711e-07	1.4349e-05	0.827586206896552	0.671966527196653	NUP98_T	0	0
ENSG00000155719.18	OTOA	1.68761	1.55991e-07	1.0511e-05	1	0.946443514644352	NUP98_T	0	0
ENSG00000199855.1	RNU6-490P	1.68569	0.0090061	0.059073	0.517241379310345	0.254393305439331	NUP98_T	0	0
ENSG00000267466.1		1.68388	0.000384632	0.0058924	0.862068965517241	0.763179916317992	NUP98_T	0	0
ENSG00000252766.1	RNU6-255P	1.68357	0.0271358	0.12347	0.379310344827586	0.314644351464435	NUP98_T	0	0
ENSG00000018236.15	CNTN1	1.6822	0.00346196	0.030038	0.896551724137931	0.735564853556485	NUP98_T	1	0
ENSG00000274736.5	CCL23	1.68189	6.07967e-08	4.7142e-06	1	0.98326359832636	NUP98_T	0	0
ENSG00000116833.14	NR5A2	1.68024	8.5482e-05	0.0018084	1	0.871966527196653	NUP98_T	0	1
ENSG00000223638.3	RFPL4A	1.67966	0.0321191	0.13711	0.689655172413793	0.44602510460251	NUP98_T	0	0
ENSG00000177398.18	UMODL1	1.67914	1.9199e-07	1.2505e-05	1	0.986610878661088	NUP98_T	0	0
ENSG00000270831.1	NF1P1	1.67891	0.0296981	0.13071	0.344827586206897	0.222594142259414	NUP98_T	0	0
ENSG00000073282.14	TP63	1.67798	7.02758e-06	0.00024664	1	0.941422594142259	NUP98_T	0	1
ENSG00000225493.1	LINC01107	1.67697	4.54627e-05	0.0011	0.862068965517241	0.719665271966527	NUP98_T	0	0
ENSG00000267568.6		1.67646	0.000290179	0.0047231	0.586206896551724	0.564853556485356	NUP98_T	0	0
ENSG00000271765.1	RN7SKP299	1.67529	4.72622e-07	2.6088e-05	0.931034482758621	0.707112970711297	NUP98_T	0	0
ENSG00000259867.6	DYNLRB2-AS1	1.6745	8.91588e-06	0.0002973	0.758620689655172	0.813389121338912	NUP98_T	0	0
ENSG00000266146.1	MIR5190	1.67327	0.0104381	0.065014	0.586206896551724	0.38744769874477	NUP98_T	0	0
ENSG00000204624.8	DISP3	1.67186	1.15924e-08	1.1527e-06	0.96551724137931	0.918828451882845	NUP98_T	0	1
ENSG00000258068.2		1.67121	0.000318082	0.0050511	0.620689655172414	0.427615062761506	NUP98_T	0	0
ENSG00000286612.1		1.66678	0.0254526		0.448275862068966	0.160669456066946	NUP98_T	0	0
ENSG00000225210.10	DUXAP9	1.66332	0.00733614	0.051501	0.482758620689655	0.517991631799163	NUP98_T	0	0
ENSG00000281974.1		1.66306	0.000601524	0.0082885	0.310344827586207	0.314644351464435	NUP98_T	0	0
ENSG00000047936.11	ROS1	1.65962	0.0376882	0.1519	0.482758620689655	0.367364016736402	NUP98_T	0	0
ENSG00000171724.3	VAT1L	1.65892	0.0041271	0.03412	0.827586206896552	0.774058577405858	NUP98_T	0	0
ENSG00000233760.2		1.6578	0.000168867	0.0030795	0.689655172413793	0.59581589958159	NUP98_T	0	0
ENSG00000248935.1		1.65721	0.000300896	0.0048591	0.827586206896552	0.513807531380753	NUP98_T	0	0
ENSG00000287828.1		1.65673	0.000101252	0.0020689	0.827586206896552	0.510460251046025	NUP98_T	0	0
ENSG00000161249.21	DMKN	1.6557	9.78076e-06	0.00032066	1	0.886192468619247	NUP98_T	0	0
ENSG00000224545.1	RPL31P36	1.65534	1.05333e-06	5.1455e-05	0.655172413793103	0.509623430962343	NUP98_T	0	0
ENSG00000231560.1	CLEC12A-AS1	1.65517	1.6818e-07	1.1197e-05	1	0.936401673640167	NUP98_T	0	0
ENSG00000278875.1		1.65186	0.0015414	0.016649	0.551724137931034	0.392468619246862	NUP98_T	0	0
ENSG00000227972.1	THAP12P3	1.65152	2.15276e-07	1.3792e-05	0.96551724137931	0.964016736401674	NUP98_T	0	0
ENSG00000160505.16	NLRP4	1.6461	0.00160906	0.017165	0.793103448275862	0.541422594142259	NUP98_T	0	0
ENSG00000169994.18	MYO7B	1.64521	1.3864e-08	1.3444e-06	1	0.998326359832636	NUP98_T	0	0
ENSG00000211690.1	TRGJ1	1.64432	2.9125e-07	1.7351e-05	0.896551724137931	0.77071129707113	NUP98_T	0	0
ENSG00000248927.1		1.64378	0.0314611	0.13548	0.206896551724138	0.262761506276151	NUP98_T	0	0
ENSG00000230417.12	LINC00595	1.641	3.17365e-12	9.1871e-10	1	0.955648535564854	NUP98_T	0	0
ENSG00000116991.11	SIPA1L2	1.64089	3.66535e-09	4.164e-07	1	1	NUP98_T	0	0
ENSG00000254416.6	LINC02732	1.63972	0.000368096	0.0056769	0.586206896551724	0.539748953974895	NUP98_T	0	0
ENSG00000239316.3	RN7SL11P	1.63953	0.0217783	0.10669	0.482758620689655	0.329707112970711	NUP98_T	0	0
ENSG00000125900.13	SIRPD	1.63612	2.72645e-07	1.6367e-05	0.931034482758621	0.913807531380753	NUP98_T	0	0
ENSG00000179873.14	NLRP11	1.63539	0.000632365	0.0086258	0.931034482758621	0.699581589958159	NUP98_T	0	0
ENSG00000286947.1		1.63229	0.00933725	0.060484	0.413793103448276	0.299581589958159	NUP98_T	0	0
ENSG00000250891.2	LINC02208	1.63061	5.03591e-07	2.7535e-05	0.96551724137931	0.831799163179916	NUP98_T	0	0
ENSG00000287335.1		1.63045	0.00623429	0.045736	0.689655172413793	0.439330543933054	NUP98_T	0	0
ENSG00000251637.6	LINC02754	1.62935	1.69159e-06	7.5985e-05	0.793103448275862	0.685355648535565	NUP98_T	0	0
ENSG00000285354.1		1.62867	8.56696e-05	0.0018107	0.931034482758621	0.725523012552301	NUP98_T	0	0
ENSG00000206647.1		1.62866	2.72306e-07	1.6367e-05	0.793103448275862	0.815062761506276	NUP98_T	0	0
ENSG00000242229.1	RPS3AP14	1.62787	0.000808486	0.010373	0.551724137931034	0.496234309623431	NUP98_T	0	0
ENSG00000276178.1		1.62707	0.00292289	0.02672	0.620689655172414	0.441004184100418	NUP98_T	0	0
ENSG00000211724.3	TRBV6-6	1.62631	1.53405e-10	2.7164e-08	1	0.97071129707113	NUP98_T	0	0
ENSG00000211694.2	TRGV10	1.62521	1.29167e-07	8.9501e-06	1	0.989121338912134	NUP98_T	0	0
ENSG00000271141.1		1.62474	0.00722781		0.586206896551724	0.23347280334728	NUP98_T	0	0
ENSG00000274752.1	TRBV12-3	1.62092	2.3576e-07	1.4789e-05	1	0.978242677824268	NUP98_T	1	0
ENSG00000254607.2		1.62015	0.00202427	0.020479	0.586206896551724	0.388284518828452	NUP98_T	0	0
ENSG00000148680.16	HTR7	1.61777	3.25754e-07	1.886e-05	1	0.969874476987448	NUP98_T	0	0
ENSG00000131401.11	NAPSB	1.61659	2.49504e-07	1.538e-05	1	1	NUP98_T	0	0
ENSG00000170967.5	DDI1	1.61374	0.000191762	0.0034002	0.758620689655172	0.491213389121339	NUP98_T	0	0
ENSG00000266719.1	MIR4676	1.61331	0.00121812		0.517241379310345	0.269456066945607	NUP98_T	0	0
ENSG00000271433.1	PPATP2	1.61257	0.0202576	0.10169	0.620689655172414	0.307112970711297	NUP98_T	0	0
ENSG00000236389.1		1.61234	0.00730601		0.413793103448276	0.223430962343096	NUP98_T	0	0
ENSG00000165556.10	CDX2	1.61032	4.64739e-09	5.0591e-07	1	0.923012552301255	NUP98_T	0	1
ENSG00000100167.20	SEPTIN3	1.61017	1.27301e-07	8.8522e-06	1	0.938912133891213	NUP98_T	0	0
ENSG00000267506.5		1.60956	0.000458249	0.0066997	0.896551724137931	0.832635983263598	NUP98_T	0	0
ENSG00000116031.9	CD207	1.6091	0.00687014	0.049011	0.551724137931034	0.497907949790795	NUP98_T	0	0
ENSG00000243321.3	LINC01998	1.6091	0.0258773		0.275862068965517	0.179916317991632	NUP98_T	0	0
ENSG00000249112.1		1.60877	0.030472	0.1328	0.551724137931034	0.315481171548117	NUP98_T	0	0
ENSG00000251692.8	PTX4	1.60846	1.2418e-05	0.00039423	0.931034482758621	0.911297071129707	NUP98_T	0	0
ENSG00000253771.6	TPTE2P1	1.60745	0.000108145	0.0021707	0.827586206896552	0.862761506276151	NUP98_T	0	0
ENSG00000133958.13	UNC79	1.60691	1.58733e-08	1.5093e-06	1	0.998326359832636	NUP98_T	0	0
ENSG00000279480.1		1.60647	0.0217514		0.241379310344828	0.197489539748954	NUP98_T	0	0
ENSG00000147613.8	PSKH2	1.60575	0.0041222	0.034102	0.655172413793103	0.41673640167364	NUP98_T	0	0
ENSG00000251138.7	LINC02882	1.60539	0.0390341	0.15539	0.379310344827586	0.317154811715481	NUP98_T	0	0
ENSG00000225942.1	LINC01875	1.60502	0.00778333	0.053495	0.586206896551724	0.335564853556485	NUP98_T	0	0
ENSG00000251313.1		1.6023	2.82606e-07	1.6913e-05	0.724137931034483	0.656066945606695	NUP98_T	0	0
ENSG00000129474.16	AJUBA	1.60219	3.78225e-10	5.9362e-08	1	0.994142259414226	NUP98_T	0	0
ENSG00000223342.2		1.60165	0.000289523	0.0047164	0.827586206896552	0.571548117154812	NUP98_T	0	0
ENSG00000124469.12	CEACAM8	1.60146	0.00011094	0.0022211	1	0.977405857740586	NUP98_T	1	0
ENSG00000250732.1	RPEP1	1.60117	0.0742402	0.23292	0.413793103448276	0.161506276150628	NUP98_T	0	0
ENSG00000250643.1		1.60022	3.65555e-09	4.164e-07	0.931034482758621	0.897907949790795	NUP98_T	0	0
ENSG00000234177.5	LINC01114	1.59819	2.42713e-05	0.00066703	1	0.84602510460251	NUP98_T	0	0
ENSG00000227191.8	TRGC2	1.59788	4.88635e-12	1.3538e-09	1	1	NUP98_T	0	0
ENSG00000280122.1		1.59771	0.00024147	0.0040958	0.689655172413793	0.56652719665272	NUP98_T	0	0
ENSG00000272383.1		1.59607	0.023371	0.11179	0.344827586206897	0.248535564853556	NUP98_T	0	0
ENSG00000120093.11	HOXB3	1.59557	6.42539e-07	3.4071e-05	1	0.994979079497908	NUP98_T	0	1
ENSG00000184731.6	FAM110C	1.59453	0.000120652	0.0023706	0.379310344827586	0.717154811715481	NUP98_T	0	0
ENSG00000226625.1	RBM17P1	1.59432	0.0419668		0.241379310344828	0.184100418410042	NUP98_T	0	0
ENSG00000233451.1		1.59415	0.0155987	0.085354	0.586206896551724	0.40836820083682	NUP98_T	0	0
ENSG00000264767.2	RN7SL237P	1.59356	0.0744251	0.2333	0.241379310344828	0.189121338912134	NUP98_T	0	0
ENSG00000270497.1		1.59225	0.00223177	0.022002	0.172413793103448	0.409205020920502	NUP98_T	0	0
ENSG00000280397.1		1.59167	0.0103242	0.064493	0.344827586206897	0.259414225941423	NUP98_T	0	0
ENSG00000214381.6	LINC00488	1.59138	0.0393316	0.1561	0.344827586206897	0.190794979079498	NUP98_T	0	0
ENSG00000261156.6	LINC01989	1.59025	0.000158153	0.0029164	0.724137931034483	0.456066945606695	NUP98_T	0	0
ENSG00000237487.1	VN1R48P	1.58929	0.00124726	0.014256	0.413793103448276	0.359832635983264	NUP98_T	0	0
ENSG00000166736.11	HTR3A	1.58927	0.000225083	0.0038706	0.586206896551724	0.618410041841004	NUP98_T	0	0
ENSG00000278643.1		1.58889	0.00937124		0.551724137931034	0.222594142259414	NUP98_T	0	0
ENSG00000072041.17	SLC6A15	1.58809	0.0996466	0.27855	0.137931034482759	0.174058577405858	NUP98_T	1	0
ENSG00000212556.1		1.58804	0.00282369	0.026103	0.758620689655172	0.588284518828452	NUP98_T	0	0
ENSG00000286419.1		1.58801	1.26867e-06	6.0005e-05	0.931034482758621	0.947280334728034	NUP98_T	0	0
ENSG00000265158.1	LRRC37A7P	1.58756	3.27682e-05	0.00085089	0.862068965517241	0.718828451882845	NUP98_T	0	0
ENSG00000270934.1		1.58704	0.0217002	0.1065	0.310344827586207	0.266108786610879	NUP98_T	0	0
ENSG00000286540.1		1.58611	0.0111137		0.344827586206897	0.203347280334728	NUP98_T	0	0
ENSG00000234144.1	COX6CP13	1.58243	0.00699164	0.049706	0.517241379310345	0.312970711297071	NUP98_T	0	0
ENSG00000275144.1	SNX18P5	1.58005	0.0403217	0.1587	0.275862068965517	0.232635983263598	NUP98_T	0	0
ENSG00000168671.10	UGT3A2	1.57908	0.00034929	0.0054514	0.96551724137931	0.928870292887029	NUP98_T	0	0
ENSG00000260788.6	CEDORA	1.57739	2.03012e-06	8.8645e-05	0.827586206896552	0.679497907949791	NUP98_T	0	0
ENSG00000222515.1	RN7SKP240	1.57702	0.00151525	0.016426	0.586206896551724	0.471129707112971	NUP98_T	0	0
ENSG00000279175.1		1.57679	1.7539e-11	4.1117e-09	1	0.999163179916318	NUP98_T	0	0
ENSG00000262823.1		1.57515	8.53009e-12	2.1646e-09	1	0.994979079497908	NUP98_T	0	0
ENSG00000259485.2	LINC02253	1.57504	0.044034		0.310344827586207	0.165690376569038	NUP98_T	0	0
ENSG00000225551.1		1.57362	0.0419302	0.16247	0.517241379310345	0.369037656903766	NUP98_T	0	0
ENSG00000260802.1	SERTM2	1.56975	0.000242644	0.0041121	0.931034482758621	0.815062761506276	NUP98_T	0	0
ENSG00000255833.2	TIFAB	1.56837	6.67726e-05	0.0014903	0.96551724137931	0.928033472803347	NUP98_T	0	0
ENSG00000233048.1	LINC01722	1.5675	0.000960413	0.011711	0.241379310344828	0.338075313807531	NUP98_T	0	0
ENSG00000242341.3	RN7SL646P	1.56602	0.000776846	0.010079	0.758620689655172	0.460251046025105	NUP98_T	0	0
ENSG00000078900.15	TP73	1.56539	6.91966e-08	5.2611e-06	1	0.99163179916318	NUP98_T	0	1
ENSG00000282863.1		1.56499	0.00219352	0.021724	0.379310344827586	0.310460251046025	NUP98_T	0	0
ENSG00000229950.1	TFAP2A-AS1	1.56443	0.000265963	0.0044101	0.655172413793103	0.589121338912134	NUP98_T	0	0
ENSG00000253772.1		1.56406	0.0011866	0.013748	0.448275862068966	0.403347280334728	NUP98_T	0	0
ENSG00000049192.15	ADAMTS6	1.56362	2.04977e-09	2.5675e-07	1	0.998326359832636	NUP98_T	0	0
ENSG00000251456.1		1.56277	0.0695933	0.22368	0.413793103448276	0.215062761506276	NUP98_T	0	0
ENSG00000240014.3	RN7SL254P	1.56012	0.0906691	0.26325	0.413793103448276	0.165690376569038	NUP98_T	0	0
ENSG00000224945.1		1.559	1.38739e-09	1.8194e-07	0.862068965517241	0.866108786610879	NUP98_T	0	0
ENSG00000114200.10	BCHE	1.55822	0.0577714	0.19926	0.344827586206897	0.297907949790795	NUP98_T	1	0
ENSG00000171956.7	FOXB1	1.55749	0.00087532	0.01096	0.551724137931034	0.613389121338912	NUP98_T	0	1
ENSG00000277790.1		1.55722	0.00209895	0.02105	0.620689655172414	0.297071129707113	NUP98_T	0	0
ENSG00000274932.1	MIR7150	1.55705	0.0265184	0.12154	0.689655172413793	0.373221757322176	NUP98_T	0	0
ENSG00000106236.4	NPTX2	1.55289	0.00169781	0.017889	0.96551724137931	0.921338912133891	NUP98_T	1	0
ENSG00000206195.11	DUXAP8	1.55237	0.0125924	0.073795	0.724137931034483	0.676987447698745	NUP98_T	0	0
ENSG00000235292.2		1.55075	0.0575938	0.19888	0.413793103448276	0.211715481171548	NUP98_T	0	0
ENSG00000255856.2		1.55074	0.000240182	0.004081	0.793103448275862	0.457740585774059	NUP98_T	0	0
ENSG00000272610.1	MAGI1-IT1	1.55031	0.0672911	0.21907	0.172413793103448	0.182426778242678	NUP98_T	0	0
ENSG00000272789.1		1.54953	3.01868e-06	0.00012263	0.827586206896552	0.734728033472803	NUP98_T	0	0
ENSG00000253293.5	HOXA10	1.54828	6.0608e-08	4.7142e-06	0.96551724137931	0.98744769874477	NUP98_T	0	1
ENSG00000287756.1		1.54804	7.15689e-05	0.001566	0.96551724137931	0.799163179916318	NUP98_T	0	0
ENSG00000264158.1	MIR4670	1.54743	0.0703529	0.2253	0.413793103448276	0.241004184100418	NUP98_T	0	0
ENSG00000231912.2		1.54603	0.000760993	0.0099198	0.482758620689655	0.40418410041841	NUP98_T	0	0
ENSG00000251248.1		1.54583	0.00700339	0.049753	0.482758620689655	0.279497907949791	NUP98_T	0	0
ENSG00000078399.19	HOXA9	1.54568	7.76192e-06	0.00026585	1	0.965690376569038	NUP98_T	0	1
ENSG00000261273.1		1.54561	0.000638614		0.482758620689655	0.297071129707113	NUP98_T	0	0
ENSG00000256193.6	LINC00507	1.54467	0.0032112		0.482758620689655	0.238493723849372	NUP98_T	0	0
ENSG00000172260.15	NEGR1	1.54173	3.1793e-05	0.00083387	1	0.996652719665272	NUP98_T	1	0
ENSG00000181009.5	OR52N5	1.5417	0.00061425	0.0084257	0.551724137931034	0.548117154811716	NUP98_T	0	0
ENSG00000248698.6	LINC01085	1.54167	0.000386887	0.0059153	0.448275862068966	0.592468619246862	NUP98_T	0	0
ENSG00000254465.1	THAP12P4	1.54148	0.0329095		0.413793103448276	0.179916317991632	NUP98_T	0	0
ENSG00000242324.1		1.53853	1.62191e-06	7.336e-05	0.96551724137931	0.911297071129707	NUP98_T	0	0
ENSG00000177459.11	ERICH5	1.5372	0.00303338	0.027403	0.482758620689655	0.403347280334728	NUP98_T	0	0
ENSG00000265432.1	MIR4308	1.53581	0.00627375	0.045947	0.586206896551724	0.467782426778243	NUP98_T	0	0
ENSG00000137558.9	PI15	1.53449	0.031953	0.13674	0.655172413793103	0.57489539748954	NUP98_T	0	0
ENSG00000175093.5	SPSB4	1.53406	0.00067187	0.0090305	0.931034482758621	0.821757322175732	NUP98_T	0	0
ENSG00000232431.3		1.53162	0.00953194	0.061333	0.655172413793103	0.507949790794979	NUP98_T	0	0
ENSG00000253039.1	RNA5SP47	1.53096	0.0343418	0.14296	0.517241379310345	0.306276150627615	NUP98_T	0	0
ENSG00000286412.1		1.52919	0.0562423		0.344827586206897	0.169874476987448	NUP98_T	0	0
ENSG00000286413.1		1.52902	0.00507818	0.03958	0.896551724137931	0.563179916317992	NUP98_T	0	0
ENSG00000263952.5		1.52693	0.00393911	0.033021	0.689655172413793	0.301255230125523	NUP98_T	0	0
ENSG00000250722.6	SELENOP	1.52622	3.18342e-07	1.8486e-05	1	0.986610878661088	NUP98_T	0	0
ENSG00000182040.9	USH1G	1.52418	0.000543135	0.0076655	0.482758620689655	0.512133891213389	NUP98_T	0	0
ENSG00000187013.4	LINC02875	1.5238	0.000575408	0.0080025	0.793103448275862	0.467782426778243	NUP98_T	0	0
ENSG00000100448.4	CTSG	1.52362	1.12518e-05	0.00036401	1	1	NUP98_T	0	0
ENSG00000258772.1		1.52334	0.0194987		0.275862068965517	0.21255230125523	NUP98_T	0	0
ENSG00000213657.3	RPL31P44	1.52305	8.79859e-06	0.00029414	0.96551724137931	0.856903765690377	NUP98_T	0	0
ENSG00000169397.3	RNASE3	1.52271	2.02704e-06	8.8609e-05	1	1	NUP98_T	0	0
ENSG00000136014.12	USP44	1.52169	9.27286e-07	4.6341e-05	1	0.992468619246862	NUP98_T	0	0
ENSG00000279359.1		1.52165	0.000257277	0.0042949	0.931034482758621	0.879497907949791	NUP98_T	0	0
ENSG00000277559.1		1.52158	0.000411165	0.0061917	1	0.778242677824268	NUP98_T	0	0
ENSG00000286739.1		1.52042	5.46367e-05	0.0012747	0.482758620689655	0.531380753138075	NUP98_T	0	0
ENSG00000245688.1		1.51988	0.000105104	0.0021304	0.96551724137931	0.789121338912134	NUP98_T	0	0
ENSG00000283378.1	CNTNAP3C	1.51308	0.00385973	0.032557	0.586206896551724	0.563179916317992	NUP98_T	0	0
ENSG00000132744.8	ACY3	1.5118	5.45011e-06	0.00019868	1	0.992468619246862	NUP98_T	0	0
ENSG00000279302.3		1.51121	0.0236153	0.11255	0.413793103448276	0.274476987447699	NUP98_T	0	0
ENSG00000259042.3		1.51033	1.21596e-05	0.000388	1	0.942259414225941	NUP98_T	0	0
ENSG00000259674.1	RPL7AP75	1.50836	9.72689e-05	0.0020049	0.96551724137931	0.890376569037657	NUP98_T	0	0
ENSG00000253188.1	TRBV6-7	1.50772	4.38664e-06	0.00016484	0.896551724137931	0.750627615062762	NUP98_T	0	0
ENSG00000236445.5	LINC00608	1.50613	0.000447805	0.0065915	0.517241379310345	0.361506276150628	NUP98_T	0	0
ENSG00000286972.1		1.50406	0.00541434	0.041391	0.517241379310345	0.367364016736402	NUP98_T	0	0
ENSG00000254041.1		1.50112	0.00631007	0.04611	0.551724137931034	0.435146443514644	NUP98_T	0	0
ENSG00000272872.1		1.49802	0.0522688	0.18718	0.482758620689655	0.390794979079498	NUP98_T	0	0
ENSG00000238379.1	RNA5SP103	1.49678	0.00121963	0.014019	0.551724137931034	0.323012552301255	NUP98_T	0	0
ENSG00000119915.5	ELOVL3	1.49475	1.30531e-05	0.00040985	0.96551724137931	0.884518828451883	NUP98_T	0	0
ENSG00000145506.14	NKD2	1.49326	0.000879279	0.010985	0.896551724137931	0.904602510460251	NUP98_T	0	0
ENSG00000266524.3	GDF10	1.49277	0.000612263	0.0084073	0.689655172413793	0.792468619246862	NUP98_T	0	0
ENSG00000237470.3	DCLRE1CP1	1.49037	5.09485e-05	0.0012067	0.862068965517241	0.80418410041841	NUP98_T	0	0
ENSG00000228853.1	NEGR1-IT1	1.49012	0.0885846	0.25962	0.517241379310345	0.202510460251046	NUP98_T	0	0
ENSG00000253048.1	RNU4-60P	1.48944	0.0376265	0.15173	0.448275862068966	0.251046025104602	NUP98_T	0	0
ENSG00000213023.11	SYT3	1.48925	9.07945e-05	0.0018924	0.931034482758621	0.790794979079498	NUP98_T	0	0
ENSG00000250808.1	MTCO2P30	1.48907	2.42278e-05	0.00066631	0.586206896551724	0.478661087866109	NUP98_T	0	0
ENSG00000100181.22	TPTEP1	1.48815	0.000255585	0.0042721	1	0.980753138075314	NUP98_T	0	0
ENSG00000287354.1		1.48786	0.052487	0.18772	0.482758620689655	0.317154811715481	NUP98_T	0	0
ENSG00000174407.13	MIR1-1HG	1.48623	0.00491192	0.038652	0.793103448275862	0.564853556485356	NUP98_T	0	0
ENSG00000259178.1		1.48577	0.00303935	0.027446	0.586206896551724	0.287866108786611	NUP98_T	0	0
ENSG00000264712.3	MIR4504	1.48515	0.000299654	0.004843	0.655172413793103	0.363179916317992	NUP98_T	0	0
ENSG00000285524.1		1.48477	0.0568593		0.344827586206897	0.164016736401674	NUP98_T	0	0
ENSG00000185271.9	KLHL33	1.4841	2.64717e-06	0.00011017	1	0.985774058577406	NUP98_T	0	0
ENSG00000256988.2		1.48388	0.000443061	0.006549	0.862068965517241	0.867782426778243	NUP98_T	0	0
ENSG00000225002.2		1.48379	0.075506		0.379310344827586	0.173221757322176	NUP98_T	0	0
ENSG00000213876.4	RPL7AP64	1.48328	0.00026424	0.0043924	0.896551724137931	0.774058577405858	NUP98_T	0	0
ENSG00000233384.3	CNIH3-AS2	1.48243	2.54168e-05	0.0006934	0.931034482758621	0.601673640167364	NUP98_T	0	0
ENSG00000270726.6		1.48139	0.00288261	0.026484	0.655172413793103	0.432635983263598	NUP98_T	0	0
ENSG00000286614.1		1.47999	0.0225719	0.10931	0.379310344827586	0.378242677824268	NUP98_T	0	0
ENSG00000169856.9	ONECUT1	1.47922	0.00280976	0.02602	0.482758620689655	0.389121338912134	NUP98_T	0	1
ENSG00000241346.1	SNRPCP11	1.4778	0.0398575		0.206896551724138	0.19163179916318	NUP98_T	0	0
ENSG00000154556.18	SORBS2	1.47695	6.90664e-05	0.0015266	0.862068965517241	0.792468619246862	NUP98_T	0	1
ENSG00000256810.2		1.47666	0.00658054	0.047457	0.448275862068966	0.301255230125523	NUP98_T	0	0
ENSG00000236076.1	LINC01072	1.47634	0.00818617	0.055425	0.551724137931034	0.290376569037657	NUP98_T	0	0
ENSG00000242764.3	RN7SL824P	1.47631	0.0552515		0.379310344827586	0.194979079497908	NUP98_T	0	0
ENSG00000080644.16	CHRNA3	1.47613	9.44171e-07	4.6944e-05	0.96551724137931	0.877824267782427	NUP98_T	1	0
ENSG00000275036.1	MIR8086	1.47604	0.0121934	0.072364	0.517241379310345	0.335564853556485	NUP98_T	0	0
ENSG00000187855.5	ASCL4	1.47505	0.0231006	0.11099	0.310344827586207	0.325523012552301	NUP98_T	0	1
ENSG00000106714.17	CNTNAP3	1.47463	0.000641661	0.0087292	0.896551724137931	0.880334728033473	NUP98_T	0	0
ENSG00000233238.1	DEFA9P	1.47429	0.0627848	0.20998	0.379310344827586	0.275313807531381	NUP98_T	0	0
ENSG00000206590.1	RNU6-132P	1.47348	0.0412459		0.344827586206897	0.17071129707113	NUP98_T	0	0
ENSG00000255130.1		1.47346	0.00101691	0.012288	0.793103448275862	0.461087866108787	NUP98_T	0	0
ENSG00000259068.1	TRAV37	1.47326	0.00229633	0.022437	0.517241379310345	0.283682008368201	NUP98_T	0	0
ENSG00000183248.12	PRR36	1.47071	4.6932e-07	2.5979e-05	0.96551724137931	0.951464435146444	NUP98_T	0	0
ENSG00000252266.1		1.46753	0.0819717	0.2476	0.206896551724138	0.185774058577406	NUP98_T	0	0
ENSG00000205424.2	PCBP3-AS1	1.46726	0.000307322	0.0049363	0.862068965517241	0.666108786610879	NUP98_T	0	0
ENSG00000250739.1	LINC01262	1.46677	0.00134204	0.015028	0.862068965517241	0.680334728033473	NUP98_T	0	0
ENSG00000163888.4	CAMK2N2	1.4651	1.16677e-08	1.1573e-06	0.96551724137931	0.941422594142259	NUP98_T	0	0
ENSG00000101251.13	SEL1L2	1.46379	0.00083728	0.010624	0.793103448275862	0.58744769874477	NUP98_T	0	0
ENSG00000249346.7	LINC01016	1.46329	0.00136612	0.015219	0.413793103448276	0.364853556485356	NUP98_T	0	0
ENSG00000252684.1	RNU6ATAC36P	1.46096	4.30501e-06	0.00016239	0.896551724137931	0.712970711297071	NUP98_T	0	0
ENSG00000102271.14	KLHL4	1.46011	0.00863232	0.05757	0.655172413793103	0.60836820083682	NUP98_T	0	0
ENSG00000265894.2	RN7SL357P	1.46004	0.00013428	0.0025611	0.931034482758621	0.793305439330544	NUP98_T	0	0
ENSG00000260066.1		1.45994	0.0124041		0.137931034482759	0.238493723849372	NUP98_T	0	0
ENSG00000174938.14	SEZ6L2	1.45892	7.0656e-05	0.0015495	0.96551724137931	0.959832635983264	NUP98_T	1	0
ENSG00000240666.2	MME-AS1	1.45888	0.00579649	0.043402	0.344827586206897	0.351464435146443	NUP98_T	0	0
ENSG00000073737.17	DHRS9	1.45866	5.62698e-07	3.0373e-05	1	0.994142259414226	NUP98_T	0	0
ENSG00000198829.6	SUCNR1	1.45699	7.76486e-08	5.8244e-06	1	0.999163179916318	NUP98_T	1	0
ENSG00000077327.16	SPAG6	1.45679	0.00291325	0.026663	0.96551724137931	0.950627615062761	NUP98_T	0	0
ENSG00000254521.7	SIGLEC12	1.45595	4.59488e-05	0.0011084	1	0.989958158995816	NUP98_T	1	0
ENSG00000278346.1		1.45444	0.0158454	0.086149	0.413793103448276	0.317991631799163	NUP98_T	0	0
ENSG00000217495.2		1.45434	0.0101964	0.063967	0.517241379310345	0.379916317991632	NUP98_T	0	0
ENSG00000235091.2		1.45385	0.000201262	0.0035302	0.482758620689655	0.374058577405858	NUP98_T	0	0
ENSG00000207737.1	MIR181B2	1.45365	0.0256736	0.11888	0.689655172413793	0.421757322175732	NUP98_T	0	0
ENSG00000275676.1		1.45271	0.00746805	0.052098	0.517241379310345	0.312133891213389	NUP98_T	0	0
ENSG00000282199.1		1.45247	6.26805e-05	0.0014167	0.96551724137931	0.689539748953975	NUP98_T	0	0
ENSG00000225365.1		1.44981	0.00199094	0.020231	0.827586206896552	0.554811715481172	NUP98_T	0	0
ENSG00000143195.13	ILDR2	1.44808	1.54637e-07	1.0455e-05	1	0.997489539748954	NUP98_T	0	0
ENSG00000273824.1		1.44783	4.54657e-06	0.00016981	0.96551724137931	0.958995815899582	NUP98_T	0	0
ENSG00000264666.1		1.44693	0.00103591	0.012449	0.724137931034483	0.346443514644351	NUP98_T	0	0
ENSG00000275516.1		1.44597	0.00148555	0.016189	0.517241379310345	0.350627615062762	NUP98_T	0	0
ENSG00000258905.1	TRAV32	1.44382	0.00864651	0.057594	0.551724137931034	0.301255230125523	NUP98_T	0	0
ENSG00000210195.2	MT-TT	1.44306	0.142981	0.3464	0.482758620689655	0.354811715481172	NUP98_T	0	0
ENSG00000230944.1		1.44237	0.0301551	0.13213	0.448275862068966	0.266945606694561	NUP98_T	0	0
ENSG00000276508.1		1.44005	0.0314081	0.13539	0.448275862068966	0.22510460251046	NUP98_T	0	0
ENSG00000180549.8	FUT7	1.43981	1.47355e-09	1.9195e-07	1	0.992468619246862	NUP98_T	0	0
ENSG00000269667.2		1.43858	1.29529e-05	0.0004079	0.896551724137931	0.729707112970711	NUP98_T	0	0
ENSG00000228561.2		1.43854	0.000781323	0.010131	0.413793103448276	0.425941422594142	NUP98_T	0	0
ENSG00000272583.1		1.43818	6.52756e-09	6.7308e-07	0.96551724137931	0.936401673640167	NUP98_T	0	0
ENSG00000185332.8	TMEM105	1.43816	3.3104e-05	0.00085815	1	0.926359832635983	NUP98_T	0	0
ENSG00000201671.1	RNA5SP90	1.43733	0.0300307		0.413793103448276	0.17907949790795	NUP98_T	0	0
ENSG00000122859.5	NEUROG3	1.43725	0.00305758	0.02757	0.517241379310345	0.610878661087866	NUP98_T	0	1
ENSG00000254228.2	IGHV3-42	1.43658	0.0759798		0.275862068965517	0.180753138075314	NUP98_T	0	0
ENSG00000264792.1	MIR4637	1.43635	0.0204788	0.10242	0.172413793103448	0.255230125523013	NUP98_T	0	0
ENSG00000236651.1	DLX2-DT	1.43526	0.013611		0.482758620689655	0.243514644351464	NUP98_T	0	0
ENSG00000172247.4	C1QTNF4	1.43525	5.69387e-06	0.00020642	1	1	NUP98_T	0	0
ENSG00000287997.1	EBF3-AS1	1.43486	0.00477663	0.037889	0.448275862068966	0.394142259414226	NUP98_T	0	0
ENSG00000200252.1		1.43453	0.00947958	0.061092	0.551724137931034	0.284518828451883	NUP98_T	0	0
ENSG00000277755.1		1.43194	0.0158924	0.086332	0.448275862068966	0.328033472803347	NUP98_T	0	0
ENSG00000128322.7	IGLL1	1.4301	2.13574e-05	0.00060307	1	0.992468619246862	NUP98_T	0	0
ENSG00000104369.5	JPH1	1.42799	0.0171498	0.090777	0.793103448275862	0.680334728033473	NUP98_T	0	0
ENSG00000229452.1	CPVL-AS1	1.4264	0.00138027	0.01532	0.793103448275862	0.490376569037657	NUP98_T	0	0
ENSG00000105088.8	OLFM2	1.42551	4.07518e-11	8.382e-09	1	0.992468619246862	NUP98_T	0	0
ENSG00000182742.6	HOXB4	1.42516	1.61444e-06	7.3193e-05	1	0.984100418410042	NUP98_T	0	1
ENSG00000167419.11	LPO	1.42275	4.27828e-06	0.0001617	1	0.999163179916318	NUP98_T	0	0
ENSG00000267417.1		1.4216	1.3057e-05	0.00040985	0.96551724137931	0.736401673640167	NUP98_T	0	0
ENSG00000212136.1	RNU6-696P	1.42121	0.0180048		0.241379310344828	0.215899581589958	NUP98_T	0	0
ENSG00000196666.6	FAM180B	1.42049	8.02743e-12	2.0639e-09	1	0.996652719665272	NUP98_T	0	0
ENSG00000280155.1		1.41596	0.00532493	0.040884	0.793103448275862	0.506276150627615	NUP98_T	0	0
ENSG00000271681.1		1.41573	0.000409121	0.0061772	0.793103448275862	0.599163179916318	NUP98_T	0	0
ENSG00000197585.10		1.41488	0.00259767	0.024509	0.344827586206897	0.487029288702929	NUP98_T	0	0
ENSG00000262067.1		1.41405	0.0359768	0.14744	0.379310344827586	0.258577405857741	NUP98_T	0	0
ENSG00000007350.17	TKTL1	1.41287	0.000829265	0.010556	1	0.994142259414226	NUP98_T	0	0
ENSG00000163046.15	ANKRD30BL	1.41183	0.0374392	0.15121	0.310344827586207	0.240167364016736	NUP98_T	0	0
ENSG00000120549.18	KIAA1217	1.41098	0.0024601	0.023621	0.96551724137931	0.930543933054393	NUP98_T	0	0
ENSG00000183929.7	DUSP5P1	1.41085	0.000950917	0.011617	0.793103448275862	0.732217573221757	NUP98_T	0	0
ENSG00000269320.1	VN1R93P	1.40893	0.0252048	0.11758	0.379310344827586	0.248535564853556	NUP98_T	0	0
ENSG00000229442.2	THEMIS3P	1.40786	0.0108735	0.066813	0.827586206896552	0.491213389121339	NUP98_T	0	0
ENSG00000226652.3	PSMD10P2	1.40704	1.14026e-07	8.0146e-06	0.862068965517241	0.799163179916318	NUP98_T	0	0
ENSG00000069812.11	HES2	1.40666	0.000174764	0.0031634	0.793103448275862	0.823430962343096	NUP98_T	0	1
ENSG00000235943.1	TMEM212-IT1	1.40592	0.128777	0.32546	0.206896551724138	0.176569037656904	NUP98_T	0	0
ENSG00000225000.1		1.4056	0.00089614	0.011128	0.896551724137931	0.532217573221757	NUP98_T	0	0
ENSG00000153132.13	CLGN	1.40462	4.60945e-05	0.0011113	0.931034482758621	0.943096234309623	NUP98_T	0	0
ENSG00000222800.1	RNU2-62P	1.4045	0.0171075	0.090702	0.551724137931034	0.268619246861925	NUP98_T	0	0
ENSG00000239572.3		1.40306	0.000694229	0.0092659	0.896551724137931	0.764853556485356	NUP98_T	0	0
ENSG00000136237.19	RAPGEF5	1.40261	5.76482e-05	0.0013276	0.896551724137931	0.940585774058577	NUP98_T	0	1
ENSG00000188280.11	FAM230G	1.40261	0.000837698	0.010626	0.689655172413793	0.57489539748954	NUP98_T	0	0
ENSG00000284914.1		1.40205	8.13541e-06	0.0002767	1	0.835146443514644	NUP98_T	0	0
ENSG00000260999.1		1.40053	0.137565	0.33821	0.275862068965517	0.17071129707113	NUP98_T	0	0
ENSG00000285683.2		1.39979	0.0316708	0.13597	0.482758620689655	0.239330543933054	NUP98_T	0	0
ENSG00000212916.4	MAP10	1.39903	9.54853e-15	5.0546e-12	1	0.999163179916318	NUP98_T	0	0
ENSG00000238020.1	HTR3E-AS1	1.39731	0.0777348		0.310344827586207	0.172384937238494	NUP98_T	0	0
ENSG00000243333.3	RN7SL174P	1.39536	0.0331701	0.1397	0.793103448275862	0.494560669456067	NUP98_T	0	0
ENSG00000187902.11	SHISA7	1.39218	3.12131e-06	0.0001264	1	0.97907949790795	NUP98_T	0	0
ENSG00000280335.1		1.39183	0.0222703	0.10837	0.448275862068966	0.274476987447699	NUP98_T	0	0
ENSG00000254310.1		1.39024	0.140034	0.34195	0.275862068965517	0.17489539748954	NUP98_T	0	0
ENSG00000226324.1		1.38964	0.0424174		0.241379310344828	0.211715481171548	NUP98_T	0	0
ENSG00000268926.3		1.38912	0.0378211		0.482758620689655	0.184100418410042	NUP98_T	0	0
ENSG00000286893.1		1.38894	0.00263324	0.024755	0.724137931034483	0.414225941422594	NUP98_T	0	0
ENSG00000270885.2	RASL10B	1.38755	5.87758e-08	4.6031e-06	1	0.97071129707113	NUP98_T	0	0
ENSG00000248200.2		1.3869	0.0525716	0.18787	0.310344827586207	0.333054393305439	NUP98_T	0	0
ENSG00000136531.18	SCN2A	1.38595	0.00644696	0.046778	0.793103448275862	0.856903765690377	NUP98_T	1	0
ENSG00000225840.2		1.38593	0.0411343	0.16046	0.551724137931034	0.346443514644351	NUP98_T	0	0
ENSG00000222313.1	RN7SKP267	1.38554	0.0896441	0.26163	0.413793103448276	0.181589958158996	NUP98_T	0	0
ENSG00000250033.5	SLC7A11-AS1	1.3845	0.000765734	0.0099617	0.827586206896552	0.798326359832636	NUP98_T	0	0
ENSG00000283689.1		1.38257	0.00153763	0.016613	0.896551724137931	0.594979079497908	NUP98_T	0	0
ENSG00000222920.1	RNA5SP29	1.38059	0.026048		0.379310344827586	0.213389121338912	NUP98_T	0	0
ENSG00000229453.2	SPINK8	1.37971	2.10269e-05	0.00059589	1	0.852719665271967	NUP98_T	0	0
ENSG00000285984.1		1.37907	0.000282958	0.0046268	0.620689655172414	0.57907949790795	NUP98_T	0	0
ENSG00000271618.1		1.37889	0.102056	0.28238	0.344827586206897	0.196652719665272	NUP98_T	0	0
ENSG00000285163.1		1.37772	0.000101212	0.0020689	0.896551724137931	0.774058577405858	NUP98_T	0	0
ENSG00000259269.2		1.37712	0.00736277	0.051612	0.689655172413793	0.431799163179916	NUP98_T	0	0
ENSG00000249388.3		1.37535	0.000112297	0.0022391	0.655172413793103	0.582426778242678	NUP98_T	0	0
ENSG00000244044.3	RN7SL735P	1.37499	0.0743512	0.23314	0.379310344827586	0.318828451882845	NUP98_T	0	0
ENSG00000138379.5	MSTN	1.37421	4.38133e-08	3.5873e-06	0.96551724137931	0.918828451882845	NUP98_T	0	0
ENSG00000234265.2	LINC01723	1.37406	0.0340765		0.275862068965517	0.20836820083682	NUP98_T	0	0
ENSG00000270377.1	SMIM11P2	1.37402	0.100952	0.28073	0.379310344827586	0.222594142259414	NUP98_T	0	0
ENSG00000013293.6	SLC7A14	1.3739	0.00200251	0.020306	0.689655172413793	0.353138075313808	NUP98_T	0	0
ENSG00000270182.1		1.37365	1.39867e-05	0.00043381	0.96551724137931	0.688702928870293	NUP98_T	0	0
ENSG00000251972.1	RNU6-123P	1.37311	0.0486974	0.17893	0.206896551724138	0.313807531380753	NUP98_T	0	0
ENSG00000266189.1	MIR3186	1.37287	2.22296e-07	1.4218e-05	1	0.943933054393305	NUP98_T	0	0
ENSG00000226506.6		1.37245	0.00403111	0.033576	0.689655172413793	0.430125523012552	NUP98_T	0	0
ENSG00000121381.4	TAS2R9	1.37188	0.00127255	0.014453	0.758620689655172	0.43347280334728	NUP98_T	0	0
ENSG00000211731.1	TRBV5-7	1.3718	4.45351e-05	0.0010817	0.896551724137931	0.672803347280335	NUP98_T	0	0
ENSG00000287885.1		1.37066	0.0154194		0.482758620689655	0.235146443514644	NUP98_T	0	0
ENSG00000206766.1	RNU6-435P	1.37049	0.0946168	0.27015	0.448275862068966	0.245188284518828	NUP98_T	0	0
ENSG00000143194.13	MAEL	1.36924	0.000105503	0.0021327	0.96551724137931	0.895397489539749	NUP98_T	0	1
ENSG00000223617.2	LINC00370	1.36859	0.00338878	0.029607	0.586206896551724	0.336401673640167	NUP98_T	0	0
ENSG00000285719.2		1.36725	0.00082189	0.010503	0.862068965517241	0.764853556485356	NUP98_T	0	0
ENSG00000274840.4	BALR6	1.36705	7.33132e-05	0.0015983	1	0.953138075313808	NUP98_T	0	0
ENSG00000242575.1	TUBAP13	1.36455	0.0729327		0.344827586206897	0.164016736401674	NUP98_T	0	0
ENSG00000280614.1		1.36427	0.308952	0.54003	0.310344827586207	0.192468619246862	NUP98_T	0	0
ENSG00000207714.3	MIR584	1.36401	0.0221042		0.413793103448276	0.235146443514644	NUP98_T	0	0
ENSG00000099284.15	MACROH2A2	1.36339	2.67609e-06	0.00011102	1	0.994979079497908	NUP98_T	0	0
ENSG00000236041.1	COX6CP18	1.36313	0.0438767	0.1673	0.551724137931034	0.259414225941423	NUP98_T	0	0
ENSG00000254625.1		1.36281	0.0715487		0.344827586206897	0.17907949790795	NUP98_T	0	0
ENSG00000106689.11	LHX2	1.36225	0.000171392	0.0031154	0.586206896551724	0.647698744769874	NUP98_T	0	1
ENSG00000219430.2	MBL3P	1.36223	0.00530696	0.040794	0.413793103448276	0.326359832635983	NUP98_T	0	0
ENSG00000201954.1	RNU6-673P	1.35996	0.102006	0.28233	0.344827586206897	0.230125523012552	NUP98_T	0	0
ENSG00000260685.1		1.35822	2.92439e-08	2.5397e-06	1	0.96652719665272	NUP98_T	0	0
ENSG00000235141.1	COX6CP17	1.35767	0.00757404	0.052537	0.724137931034483	0.540585774058577	NUP98_T	0	0
ENSG00000286844.1		1.35763	0.0437605	0.16701	0.517241379310345	0.334728033472803	NUP98_T	0	0
ENSG00000266995.1		1.3576	0.00473185	0.037654	0.586206896551724	0.333891213389121	NUP98_T	0	0
ENSG00000250835.1	LSM3P4	1.35734	0.00122305	0.014034	0.586206896551724	0.42510460251046	NUP98_T	0	0
ENSG00000178115.11	GOLGA8Q	1.35667	3.59929e-10	5.6948e-08	1	0.988284518828452	NUP98_T	0	0
ENSG00000095596.12	CYP26A1	1.35513	0.0066981	0.048072	0.586206896551724	0.6	NUP98_T	0	0
ENSG00000250072.6	SH3TC2-DT	1.35509	5.20007e-05	0.0012287	0.96551724137931	0.830125523012552	NUP98_T	0	0
ENSG00000226819.1	MEIS1-AS3	1.35486	0.0168695	0.089838	0.448275862068966	0.405857740585774	NUP98_T	0	0
ENSG00000275325.4	PDCD6IPP1	1.35418	0.00218952	0.021712	0.931034482758621	0.946443514644352	NUP98_T	0	0
ENSG00000144893.12	MED12L	1.35372	2.38756e-07	1.4905e-05	1	1	NUP98_T	0	0
ENSG00000286241.1		1.35353	0.00514422		0.448275862068966	0.287029288702929	NUP98_T	0	0
ENSG00000270789.1		1.35302	1.61421e-05	0.00048414	0.827586206896552	0.602510460251046	NUP98_T	0	0
ENSG00000125378.16	BMP4	1.3529	0.00130796	0.014743	0.586206896551724	0.77489539748954	NUP98_T	0	1
ENSG00000164822.5	DEFA6	1.3522	0.0221591	0.10802	0.551724137931034	0.342259414225941	NUP98_T	0	0
ENSG00000231980.1		1.34978	0.00680233	0.048634	0.655172413793103	0.355648535564854	NUP98_T	0	0
ENSG00000285601.1		1.3496	0.0117525	0.070411	0.551724137931034	0.381589958158996	NUP98_T	0	0
ENSG00000224055.1	GAPDHP55	1.34806	0.055989	0.1952	0.448275862068966	0.280334728033473	NUP98_T	0	0
ENSG00000100373.10	UPK3A	1.34787	0.000155835	0.0028835	0.931034482758621	0.863598326359833	NUP98_T	0	0
ENSG00000206738.1		1.34718	0.0793521	0.24258	0.551724137931034	0.34979079497908	NUP98_T	0	0
ENSG00000201182.1	RNU6-670P	1.34677	0.0304426	0.13275	0.482758620689655	0.257740585774059	NUP98_T	0	0
ENSG00000249405.1		1.34671	0.00437885	0.035622	0.620689655172414	0.530543933054393	NUP98_T	0	0
ENSG00000211831.2	TRAJ61	1.34655	0.0747021		0.379310344827586	0.174058577405858	NUP98_T	0	0
ENSG00000226827.1	NPM1P11	1.3457	0.0236199	0.11256	0.551724137931034	0.265271966527197	NUP98_T	0	0
ENSG00000254369.6	HOXA-AS3	1.34482	0.000269544	0.004454	1	0.851046025104602	NUP98_T	0	0
ENSG00000188153.14	COL4A5	1.34469	0.00451968	0.036388	0.931034482758621	0.901255230125523	NUP98_T	0	0
ENSG00000286003.1		1.34446	0.00228349	0.022332	0.793103448275862	0.482008368200837	NUP98_T	0	0
ENSG00000227917.3		1.34292	0.00607813		0.379310344827586	0.285355648535565	NUP98_T	0	0
ENSG00000196415.10	PRTN3	1.34178	0.000218306	0.0037713	1	1	NUP98_T	0	0
ENSG00000277258.5	PCGF2	1.34155	2.08919e-06	9.0617e-05	1	0.973221757322176	NUP98_T	0	1
ENSG00000242668.3	RN7SL317P	1.3412	0.0437364		0.482758620689655	0.21255230125523	NUP98_T	0	0
ENSG00000139117.14	CPNE8	1.34113	4.19775e-07	2.3469e-05	1	0.990794979079498	NUP98_T	0	0
ENSG00000241231.2		1.34098	0.0485248	0.17856	0.379310344827586	0.254393305439331	NUP98_T	0	0
ENSG00000224924.7	LINC00320	1.34065	0.110976		0.241379310344828	0.17071129707113	NUP98_T	0	0
ENSG00000230801.1		1.34016	0.0154278	0.08468	0.517241379310345	0.384100418410042	NUP98_T	0	0
ENSG00000224431.1		1.34009	0.00134945	0.015093	0.655172413793103	0.548117154811716	NUP98_T	0	0
ENSG00000284430.1		1.33971	0.00931226	0.060372	0.275862068965517	0.389958158995816	NUP98_T	0	0
ENSG00000287784.1		1.3396	0.0081268	0.055109	0.827586206896552	0.671129707112971	NUP98_T	0	0
ENSG00000217805.2		1.3393	0.000127541	0.0024732	0.896551724137931	0.661087866108787	NUP98_T	0	0
ENSG00000232775.6	BMS1P22	1.33863	0.111915	0.29882	0.275862068965517	0.238493723849372	NUP98_T	0	0
ENSG00000095585.17	BLNK	1.3381	1.83002e-06	8.1547e-05	1	0.999163179916318	NUP98_T	0	0
ENSG00000271454.1		1.338	0.0729306	0.23037	0.379310344827586	0.235146443514644	NUP98_T	0	0
ENSG00000207172.1	RNU6-1162P	1.33755	0.0286575	0.12766	0.517241379310345	0.270292887029289	NUP98_T	0	0
ENSG00000237731.1	RNGTTP1	1.33636	0.0190798	0.097712	0.310344827586207	0.284518828451883	NUP98_T	0	0
ENSG00000226164.2	FGFR3P6	1.33555	0.0701607	0.2249	0.482758620689655	0.265271966527197	NUP98_T	0	0
ENSG00000271108.1	KATNBL1P5	1.33397	0.0351008		0.551724137931034	0.210041841004184	NUP98_T	0	0
ENSG00000140945.17	CDH13	1.33379	9.2944e-07	4.6389e-05	0.96551724137931	0.918828451882845	NUP98_T	1	0
ENSG00000277893.2	SRD5A2	1.33143	1.2398e-06	5.9001e-05	0.96551724137931	0.790794979079498	NUP98_T	0	0
ENSG00000184293.7	CLECL1P	1.33131	1.93916e-05	0.00055923	1	1	NUP98_T	0	0
ENSG00000197503.4	LINC00477	1.33126	0.0305606	0.13306	0.517241379310345	0.320502092050209	NUP98_T	0	0
ENSG00000222302.1	RNA5SP371	1.3302	0.0331332	0.13965	0.482758620689655	0.381589958158996	NUP98_T	0	0
ENSG00000287143.1		1.32982	0.000457215	0.0066896	0.655172413793103	0.40836820083682	NUP98_T	0	0
ENSG00000252087.1	RN7SKP248	1.32622	0.0888763	0.26025	0.344827586206897	0.240167364016736	NUP98_T	0	0
ENSG00000287647.1		1.32571	0.00133033	0.014909	0.931034482758621	0.679497907949791	NUP98_T	0	0
ENSG00000179300.4	RTL3	1.32403	7.54806e-06	0.00026058	1	0.866945606694561	NUP98_T	0	0
ENSG00000205927.5	OLIG2	1.32264	0.00440087	0.035778	0.96551724137931	0.873640167364017	NUP98_T	0	1
ENSG00000272134.1		1.31924	0.0538936		0.448275862068966	0.175732217573222	NUP98_T	0	0
ENSG00000211928.1	IGHD5-5	1.31901	0.000174203	0.0031562	0.96551724137931	0.77489539748954	NUP98_T	0	0
ENSG00000104055.16	TGM5	1.31887	0.000194452	0.0034339	1	0.967364016736402	NUP98_T	0	0
ENSG00000214268.2	RPS3AP33	1.31873	0.0212682	0.10508	0.551724137931034	0.291213389121339	NUP98_T	0	0
ENSG00000221456.1	MIR1202	1.31765	0.00741508	0.051876	0.620689655172414	0.356485355648536	NUP98_T	0	0
ENSG00000260137.1		1.31749	0.00945731	0.060999	0.551724137931034	0.447698744769874	NUP98_T	0	0
ENSG00000207972.1	MIR638	1.3165	0.0795144		0.310344827586207	0.190794979079498	NUP98_T	0	0
ENSG00000227528.6	DIAPH3-AS1	1.31613	0.00226715	0.022217	0.551724137931034	0.4	NUP98_T	0	0
ENSG00000245719.1	SKOR1-AS1	1.3159	0.000145435	0.0027286	0.96551724137931	0.863598326359833	NUP98_T	0	0
ENSG00000286816.1		1.31538	0.00183685	0.01898	1	0.969874476987448	NUP98_T	0	0
ENSG00000165621.8	OXGR1	1.31395	0.0107198	0.066188	0.620689655172414	0.487866108786611	NUP98_T	0	0
ENSG00000185303.17	SFTPA2	1.31379	0.0025433	0.024177	0.482758620689655	0.434309623430962	NUP98_T	0	0
ENSG00000267793.1		1.31371	0.0351664	0.14525	0.517241379310345	0.533891213389121	NUP98_T	0	0
ENSG00000261058.1		1.31362	0.00053871	0.0076195	0.724137931034483	0.445188284518828	NUP98_T	0	0
ENSG00000196220.16	SRGAP3	1.31328	2.62652e-07	1.5914e-05	1	0.999163179916318	NUP98_T	0	0
ENSG00000277350.2		1.31241	0.0131146	0.075917	0.517241379310345	0.326359832635983	NUP98_T	0	0
ENSG00000251010.1		1.31236	0.0208766	0.10378	0.482758620689655	0.303765690376569	NUP98_T	0	0
ENSG00000250306.1		1.31225	0.0615341		0.344827586206897	0.19163179916318	NUP98_T	0	0
ENSG00000227759.2	VTI1BP4	1.31089	0.10059	0.28016	0.551724137931034	0.319665271966527	NUP98_T	0	0
ENSG00000211914.1	IGHD6-19	1.31087	7.56509e-05	0.0016425	1	0.809205020920502	NUP98_T	0	0
ENSG00000211925.1	IGHD2-8	1.31086	0.000312003	0.004973	0.931034482758621	0.729707112970711	NUP98_T	0	0
ENSG00000268089.3	GABRQ	1.31024	0.0696792	0.22386	0.172413793103448	0.307949790794979	NUP98_T	0	0
ENSG00000149654.11	CDH22	1.31006	7.03942e-05	0.0015455	0.689655172413793	0.696234309623431	NUP98_T	0	0
ENSG00000240240.9		1.30964	7.00547e-05	0.0015407	0.862068965517241	0.774058577405858	NUP98_T	0	0
ENSG00000105696.9	TMEM59L	1.3089	0.000348036	0.0054362	0.551724137931034	0.639330543933054	NUP98_T	0	0
ENSG00000285714.1		1.30788	0.00379302	0.032147	0.758620689655172	0.380753138075314	NUP98_T	0	0
ENSG00000223629.1	DEFA8P	1.30725	0.028627	0.12758	0.724137931034483	0.673640167364017	NUP98_T	0	0
ENSG00000275465.7		1.30659	0.0251191		0.413793103448276	0.227615062761506	NUP98_T	0	0
ENSG00000264985.4		1.30589	0.00549413	0.041772	0.655172413793103	0.43765690376569	NUP98_T	0	0
ENSG00000261514.1	LINC01976	1.30581	0.00414006	0.034199	0.620689655172414	0.42928870292887	NUP98_T	0	0
ENSG00000211920.1	IGHD6-13	1.30559	0.000210694	0.003666	0.96551724137931	0.743096234309623	NUP98_T	0	0
ENSG00000275297.1		1.30535	0.0179195	0.093497	0.551724137931034	0.275313807531381	NUP98_T	0	0
ENSG00000231274.5	SBK3	1.30504	0.00206841	0.020801	0.689655172413793	0.58326359832636	NUP98_T	0	0
ENSG00000248366.1	TRAJ51	1.30485	0.0740814		0.379310344827586	0.200836820083682	NUP98_T	0	0
ENSG00000227108.1	IGHD1-14	1.30463	0.000377942	0.0058035	0.896551724137931	0.748953974895398	NUP98_T	0	0
ENSG00000169427.8	KCNK9	1.30461	2.35364e-05	0.00065057	0.931034482758621	0.948953974895397	NUP98_T	0	0
ENSG00000230173.1	LINC01790	1.3043	0.101508	0.28154	0.310344827586207	0.209205020920502	NUP98_T	0	0
ENSG00000233562.1	RPS3AP8	1.30425	0.0614229		0.310344827586207	0.21255230125523	NUP98_T	0	0
ENSG00000285748.2		1.30388	0.088004		0.310344827586207	0.177405857740586	NUP98_T	0	0
ENSG00000117245.13	KIF17	1.30384	4.44809e-05	0.0010817	1	0.989958158995816	NUP98_T	0	0
ENSG00000153283.13	CD96	1.30306	1.02414e-06	5.0344e-05	1	1	NUP98_T	1	0
ENSG00000228590.2		1.30154	2.62984e-05	0.00071173	1	0.982426778242678	NUP98_T	0	0
ENSG00000285706.1		1.30149	0.00109962	0.01301	0.517241379310345	0.411715481171548	NUP98_T	0	0
ENSG00000205822.10	TPTE2P6	1.30123	0.0389158	0.15512	0.310344827586207	0.393305439330544	NUP98_T	0	0
ENSG00000211689.7	TRGC1	1.29875	4.99759e-09	5.3362e-07	1	1	NUP98_T	0	0
ENSG00000266794.2	RN7SL7P	1.2986	0.0694169	0.22336	0.310344827586207	0.249372384937238	NUP98_T	0	0
ENSG00000237197.1	IGHD1-7	1.29784	0.000309782	0.0049662	0.931034482758621	0.747280334728033	NUP98_T	0	0
ENSG00000166448.15	TMEM130	1.29772	1.16798e-05	0.00037521	0.96551724137931	0.955648535564854	NUP98_T	0	0
ENSG00000260256.1		1.29764	2.13027e-06	9.2092e-05	1	0.871966527196653	NUP98_T	0	0
ENSG00000241947.1	HNRNPA1P24	1.29643	7.55485e-05	0.0016412	0.793103448275862	0.564853556485356	NUP98_T	0	0
ENSG00000216519.2		1.2961	0.0978921		0.275862068965517	0.192468619246862	NUP98_T	0	0
ENSG00000226539.1	MLXP1	1.296	1.18687e-05	0.00037988	0.96551724137931	0.62092050209205	NUP98_T	0	0
ENSG00000038945.15	MSR1	1.29537	0.000473253	0.0068754	1	0.982426778242678	NUP98_T	1	0
ENSG00000239249.3	RN7SL757P	1.29463	0.113926		0.344827586206897	0.177405857740586	NUP98_T	0	0
ENSG00000205307.12	SAP25	1.29459	0.0580741		0.448275862068966	0.215899581589958	NUP98_T	0	0
ENSG00000264494.1	MIR4650-2	1.29361	0.0490487	0.17978	0.413793103448276	0.251882845188285	NUP98_T	0	0
ENSG00000287882.1		1.29251	2.39046e-05	0.00065928	0.96551724137931	0.881171548117155	NUP98_T	0	0
ENSG00000205301.12	MGAT4D	1.29224	0.0742301		0.241379310344828	0.180753138075314	NUP98_T	0	0
ENSG00000226633.2	PPIAP28	1.29204	0.10026		0.241379310344828	0.180753138075314	NUP98_T	0	0
ENSG00000236816.3	ANKRD20A7P	1.29166	0.0359525	0.14737	0.517241379310345	0.617573221757322	NUP98_T	0	0
ENSG00000227542.1	MYO1B-AS1	1.29143	0.00499598	0.039056	0.517241379310345	0.384100418410042	NUP98_T	0	0
ENSG00000241026.1	RPL21P77	1.29072	0.0892203	0.26093	0.413793103448276	0.260251046025105	NUP98_T	0	0
ENSG00000253064.1	RNU6-711P	1.28885	0.0364884	0.14886	0.620689655172414	0.528033472803347	NUP98_T	0	0
ENSG00000139053.3	PDE6H	1.28853	1.89338e-06	8.3893e-05	1	0.959832635983264	NUP98_T	0	0
ENSG00000251688.2	LINC02507	1.28797	0.0366198	0.14921	0.482758620689655	0.251046025104602	NUP98_T	0	0
ENSG00000225669.1	RPL23AP27	1.28569	0.0932335		0.310344827586207	0.164016736401674	NUP98_T	0	0
ENSG00000228294.6	BMS1P17	1.28569	0.064372	0.21314	0.344827586206897	0.284518828451883	NUP98_T	0	0
ENSG00000230501.1	ANKRD30BP3	1.28567	0.0095904	0.061534	0.862068965517241	0.488702928870293	NUP98_T	0	0
ENSG00000113100.10	CDH9	1.28378	0.0969565	0.27421	0.724137931034483	0.56652719665272	NUP98_T	1	0
ENSG00000228876.4		1.28296	0.00150089	0.016325	0.862068965517241	0.728870292887029	NUP98_T	0	0
ENSG00000211691.2	TRGJP	1.28241	3.19143e-05	0.00083537	0.931034482758621	0.888702928870293	NUP98_T	0	0
ENSG00000271071.1		1.2824	0.00885306	0.058533	0.620689655172414	0.347280334728033	NUP98_T	0	0
ENSG00000230194.1		1.28205	0.0371648	0.1506	0.344827586206897	0.24602510460251	NUP98_T	0	0
ENSG00000239710.3	RN7SL692P	1.28155	0.129229	0.32612	0.172413793103448	0.198326359832636	NUP98_T	0	0
ENSG00000232290.1		1.28042	0.0306983	0.13346	0.689655172413793	0.502928870292887	NUP98_T	0	0
ENSG00000153404.14	PLEKHG4B	1.28025	0.0185858	0.095974	0.862068965517241	0.779916317991632	NUP98_T	0	0
ENSG00000259614.2	TUBAP12	1.27973	0.047947	0.17717	0.379310344827586	0.261087866108787	NUP98_T	0	0
ENSG00000253625.1	IGKV2-23	1.27935	0.00436146	0.035524	1	0.807531380753138	NUP98_T	0	0
ENSG00000256004.1		1.27763	0.00524462	0.040467	0.586206896551724	0.441004184100418	NUP98_T	0	0
ENSG00000272692.2		1.27715	9.72022e-06	0.00031948	0.96551724137931	0.83347280334728	NUP98_T	0	0
ENSG00000249288.1	SLC25A15P5	1.27712	0.0746705	0.23377	0.344827586206897	0.260251046025105	NUP98_T	0	0
ENSG00000076706.17	MCAM	1.27704	0.000412096	0.0061941	1	0.99581589958159	NUP98_T	1	0
ENSG00000259098.1		1.27703	0.0593757	0.20264	0.448275862068966	0.3581589958159	NUP98_T	0	0
ENSG00000259721.1	GREM1-AS1	1.27702	0.116634	0.30632	0.379310344827586	0.206694560669456	NUP98_T	0	0
ENSG00000248890.2	HHIP-AS1	1.27606	0.000299344	0.004842	0.931034482758621	0.946443514644352	NUP98_T	0	0
ENSG00000251171.1		1.27584	0.000668741	0.0090088	0.931034482758621	0.660251046025105	NUP98_T	0	0
ENSG00000236823.2		1.2753	0.10096		0.413793103448276	0.167364016736402	NUP98_T	0	0
ENSG00000287486.1		1.27519	0.0155888	0.085335	0.517241379310345	0.290376569037657	NUP98_T	0	0
ENSG00000117114.20	ADGRL2	1.27473	0.0134486	0.077123	0.862068965517241	0.840167364016736	NUP98_T	0	0
ENSG00000255159.1	DENND2B-AS1	1.27402	0.111892	0.29881	0.379310344827586	0.209205020920502	NUP98_T	0	0
ENSG00000200522.1	RNU6-957P	1.27346	0.0759643	0.23621	0.517241379310345	0.360669456066946	NUP98_T	0	0
ENSG00000171798.18	KNDC1	1.27345	0.000445721	0.0065731	1	0.933054393305439	NUP98_T	0	0
ENSG00000184838.15	PRR16	1.27138	0.00484385	0.038296	0.793103448275862	0.879497907949791	NUP98_T	0	0
ENSG00000286645.1		1.26992	0.000114473	0.0022766	0.896551724137931	0.830962343096234	NUP98_T	0	0
ENSG00000230573.1	LINC02639	1.26911	0.0678685		0.413793103448276	0.199163179916318	NUP98_T	0	0
ENSG00000229648.1	RPSAP22	1.26823	0.000364023	0.0056341	0.827586206896552	0.669456066945607	NUP98_T	0	0
ENSG00000225371.1	CICP8	1.26815	0.12671	0.32224	0.275862068965517	0.189958158995816	NUP98_T	0	0
ENSG00000184709.7	LRRC26	1.26793	0.009912	0.062842	0.517241379310345	0.556485355648536	NUP98_T	0	0
ENSG00000108379.10	WNT3	1.26746	8.29125e-05	0.0017629	0.827586206896552	0.895397489539749	NUP98_T	0	0
ENSG00000128617.2	OPN1SW	1.26734	0.00672676	0.048205	0.620689655172414	0.548117154811716	NUP98_T	0	0
ENSG00000232543.2	IGHD4-11	1.2669	0.000306137	0.0049214	0.96551724137931	0.8	NUP98_T	0	0
ENSG00000264377.1	MIR4671	1.2669	0.0540626		0.344827586206897	0.210878661087866	NUP98_T	0	0
ENSG00000258972.1	NDUFB8P1	1.26688	0.0905977	0.26318	0.344827586206897	0.22928870292887	NUP98_T	0	0
ENSG00000231645.3	KRT17P6	1.26597	0.000881419	0.011	0.931034482758621	0.865271966527197	NUP98_T	0	0
ENSG00000196872.12	CRACDL	1.26564	2.02506e-05	0.00057893	0.931034482758621	0.973221757322176	NUP98_T	0	0
ENSG00000140718.21	FTO	1.2656	1.16825e-13	5.1881e-11	1	1	NUP98_T	0	0
ENSG00000174145.8	NWD2	1.26501	0.00287	0.026409	0.620689655172414	0.582426778242678	NUP98_T	0	0
ENSG00000283698.1	VINAC1P	1.2647	0.0103617	0.064615	0.517241379310345	0.335564853556485	NUP98_T	0	0
ENSG00000255829.1		1.26451	0.0033052	0.029125	0.655172413793103	0.517991631799163	NUP98_T	0	0
ENSG00000233684.2	LINC01865	1.2636	0.0456476		0.344827586206897	0.202510460251046	NUP98_T	0	0
ENSG00000101144.13	BMP7	1.26205	0.041117	0.16043	0.413793103448276	0.308786610878661	NUP98_T	0	1
ENSG00000267521.1		1.2616	0.00921527	0.059962	0.448275862068966	0.499581589958159	NUP98_T	0	0
ENSG00000236692.2	MTCO1P10	1.26004	0.108983		0.310344827586207	0.175732217573222	NUP98_T	0	0
ENSG00000272168.8	CASC15	1.25985	0.000169407	0.0030879	1	0.997489539748954	NUP98_T	0	0
ENSG00000236109.2		1.25965	0.0887347		0.448275862068966	0.161506276150628	NUP98_T	0	0
ENSG00000260577.2	CDH3-AS1	1.25939	0.060379	0.20488	0.413793103448276	0.239330543933054	NUP98_T	0	0
ENSG00000211923.1	IGHD3-10	1.25931	0.000398965	0.0060588	1	0.813389121338912	NUP98_T	0	0
ENSG00000229609.1	LINC01079	1.25812	0.063808		0.241379310344828	0.18744769874477	NUP98_T	0	0
ENSG00000179242.16	CDH4	1.25717	0.000166748	0.0030522	1	0.994979079497908	NUP98_T	1	0
ENSG00000240721.2	RPS4XP15	1.25598	0.10866		0.379310344827586	0.164853556485356	NUP98_T	0	0
ENSG00000206356.5		1.25537	0.00932383	0.060427	0.689655172413793	0.39581589958159	NUP98_T	0	0
ENSG00000230609.1	COX7CP4	1.25528	0.116746	0.30643	0.448275862068966	0.295397489539749	NUP98_T	0	0
ENSG00000145284.12	SCD5	1.25474	1.91921e-08	1.8029e-06	1	0.998326359832636	NUP98_T	0	0
ENSG00000254650.1	MTCYBP41	1.2535	0.0669278	0.2182	0.310344827586207	0.235146443514644	NUP98_T	0	0
ENSG00000252633.1	RN7SKP282	1.25337	0.210094	0.434	0.379310344827586	0.242677824267782	NUP98_T	0	0
ENSG00000120885.22	CLU	1.25315	4.24258e-05	0.0010415	1	1	NUP98_T	1	1
ENSG00000227645.2	RPL7P54	1.25299	0.0347965	0.14416	0.689655172413793	0.331380753138075	NUP98_T	0	0
ENSG00000270809.1	CHCHD2P11	1.2529	0.0889522	0.26039	0.379310344827586	0.236820083682008	NUP98_T	0	0
ENSG00000279149.1		1.25287	1.4454e-06	6.7086e-05	1	0.964016736401674	NUP98_T	0	0
ENSG00000147570.10	DNAJC5B	1.25242	1.37734e-05	0.0004289	1	0.964853556485356	NUP98_T	0	0
ENSG00000207287.1	RNU6-1274P	1.2521	0.00048627	0.007002	0.827586206896552	0.601673640167364	NUP98_T	0	0
ENSG00000121691.7	CAT	1.25196	7.09929e-16	4.8674e-13	1	1	NUP98_T	0	1
ENSG00000228036.1	HSPD1P9	1.25179	0.000765104	0.0099568	0.793103448275862	0.460251046025105	NUP98_T	0	0
ENSG00000229642.1		1.25098	0.0498799	0.18169	0.241379310344828	0.330543933054393	NUP98_T	0	0
ENSG00000160282.14	FTCD	1.25089	1.74461e-05	0.00051716	0.96551724137931	0.933054393305439	NUP98_T	0	0
ENSG00000276535.1		1.25086	0.0146027	0.081525	0.448275862068966	0.364853556485356	NUP98_T	0	0
ENSG00000230122.1	ECEL1P3	1.25082	0.00258599	0.02444	0.448275862068966	0.463598326359833	NUP98_T	0	0
ENSG00000225569.1	CCT4P2	1.24983	0.116011	0.30553	0.448275862068966	0.403347280334728	NUP98_T	0	0
ENSG00000126545.14	CSN1S1	1.24975	0.0146286	0.081623	0.793103448275862	0.661924686192469	NUP98_T	0	0
ENSG00000251996.1		1.24938	0.219555	0.44479	0.344827586206897	0.177405857740586	NUP98_T	0	0
ENSG00000228547.5	OR7E26P	1.24806	0.0342134	0.14268	0.413793103448276	0.296234309623431	NUP98_T	0	0
ENSG00000253534.1	TRBV6-8	1.24763	0.000310865	0.0049692	0.896551724137931	0.632635983263598	NUP98_T	0	0
ENSG00000236554.1	ASNSP3	1.24725	0.000123519	0.0024124	0.758620689655172	0.584100418410042	NUP98_T	0	0
ENSG00000249084.1		1.24666	0.000152824	0.0028399	0.896551724137931	0.794142259414226	NUP98_T	0	0
ENSG00000205549.10	LINC03041	1.24664	0.0177809	0.093017	0.551724137931034	0.300418410041841	NUP98_T	0	0
ENSG00000285993.1		1.24637	0.0937429	0.26864	0.275862068965517	0.219246861924686	NUP98_T	0	0
ENSG00000267719.1	LINC02078	1.24553	9.77894e-05	0.0020124	0.96551724137931	0.794142259414226	NUP98_T	0	0
ENSG00000175161.14	CADM2	1.24484	0.103992	0.28557	0.344827586206897	0.449372384937238	NUP98_T	1	0
ENSG00000250337.7	PURPL	1.2425	0.0225582	0.10927	0.896551724137931	0.724686192468619	NUP98_T	0	0
ENSG00000086548.9	CEACAM6	1.24233	0.00381395	0.032262	1	0.97489539748954	NUP98_T	1	0
ENSG00000227710.1		1.24208	0.00745661	0.052046	0.655172413793103	0.605857740585774	NUP98_T	0	0
ENSG00000233655.1	IGHD4-4	1.2408	0.000175647	0.0031735	0.896551724137931	0.805020920502092	NUP98_T	0	0
ENSG00000171551.12	ECEL1	1.24016	0.00717786	0.050661	0.724137931034483	0.740585774058577	NUP98_T	0	0
ENSG00000253578.1	IGKV1-22	1.23945	0.00597478	0.044484	0.931034482758621	0.784937238493724	NUP98_T	0	0
ENSG00000099998.18	GGT5	1.239	2.05716e-05	0.00058596	1	0.998326359832636	NUP98_T	1	0
ENSG00000189367.15	KIAA0408	1.239	0.0737228	0.23204	0.344827586206897	0.281171548117155	NUP98_T	0	0
ENSG00000236398.2	TAS2R39	1.23884	0.106374	0.28978	0.448275862068966	0.20418410041841	NUP98_T	0	0
ENSG00000231970.1		1.23788	0.000569154	0.0079296	0.655172413793103	0.389121338912134	NUP98_T	0	0
ENSG00000154646.9	TMPRSS15	1.23548	0.103865		0.206896551724138	0.200836820083682	NUP98_T	0	0
ENSG00000263154.1		1.23468	0.00309184	0.027796	0.655172413793103	0.441004184100418	NUP98_T	0	0
ENSG00000200312.1	RN7SKP255	1.23315	0.0379023	0.15243	0.620689655172414	0.523012552301255	NUP98_T	0	0
ENSG00000279587.1		1.23282	0.0117567	0.07042	0.586206896551724	0.317991631799163	NUP98_T	0	0
ENSG00000223175.1	RNU4-61P	1.2319	0.0556857		0.275862068965517	0.218410041841004	NUP98_T	0	0
ENSG00000228131.1	IGHD6-6	1.23162	0.000456558	0.0066825	0.96551724137931	0.806694560669456	NUP98_T	0	0
ENSG00000131203.13	IDO1	1.23152	0.01156	0.069609	0.793103448275862	0.6418410041841	NUP98_T	0	0
ENSG00000214711.10	CAPN14	1.23099	2.84537e-09	3.3696e-07	0.96551724137931	0.988284518828452	NUP98_T	0	0
ENSG00000227163.2		1.2307	0.000257271	0.0042949	0.827586206896552	0.59163179916318	NUP98_T	0	0
ENSG00000206847.1		1.229	0.106384	0.28978	0.275862068965517	0.249372384937238	NUP98_T	0	0
ENSG00000230635.2	CYP4F60P	1.22832	0.0628656	0.21018	0.482758620689655	0.390794979079498	NUP98_T	0	0
ENSG00000287092.1		1.2278	0.000332589	0.0052283	1	0.906276150627615	NUP98_T	0	0
ENSG00000250427.1	LINC02148	1.227	0.000832265	0.010577	0.724137931034483	0.507949790794979	NUP98_T	0	0
ENSG00000235096.2		1.22605	0.00569358	0.042822	0.931034482758621	0.663598326359833	NUP98_T	0	0
ENSG00000253240.1	IGHV3-36	1.22591	0.0381827	0.15317	0.310344827586207	0.271129707112971	NUP98_T	0	0
ENSG00000210100.1	MT-TI	1.22527	0.327072	0.55842	0.379310344827586	0.194142259414226	NUP98_T	0	0
ENSG00000258883.1	NBEAP4	1.22493	0.0546225		0.379310344827586	0.228451882845188	NUP98_T	0	0
ENSG00000272536.2	RN7SL840P	1.22461	0.0857741	0.25475	0.517241379310345	0.323849372384937	NUP98_T	0	0
ENSG00000235494.2		1.22447	0.0170605	0.090558	0.482758620689655	0.294560669456067	NUP98_T	0	0
ENSG00000240602.7	AADACP1	1.22393	0.00197043	0.020079	1	0.772384937238494	NUP98_T	0	0
ENSG00000108813.11	DLX4	1.2231	5.26668e-09	5.5778e-07	1	0.994979079497908	NUP98_T	0	1
ENSG00000257057.3	C11orf97	1.22287	0.00106221	0.012675	0.931034482758621	0.643514644351464	NUP98_T	0	0
ENSG00000251767.1	RNU7-8P	1.22225	0.0661171	0.21669	0.310344827586207	0.240167364016736	NUP98_T	0	0
ENSG00000202601.4	MIR582	1.22173	0.095636		0.379310344827586	0.17907949790795	NUP98_T	0	0
ENSG00000227800.1	IGHD4-17	1.22119	0.000127585	0.0024732	1	0.784100418410042	NUP98_T	0	0
ENSG00000211918.1	IGHD2-15	1.22015	0.000548617	0.0077172	0.96551724137931	0.75397489539749	NUP98_T	0	0
ENSG00000181291.8	TMEM132E	1.21994	0.00321496	0.028516	0.862068965517241	0.764853556485356	NUP98_T	1	0
ENSG00000252409.1		1.21987	0.000661753	0.0089269	0.655172413793103	0.436820083682008	NUP98_T	0	0
ENSG00000188403.7	IGHV1OR15-9	1.21953	0.0490316	0.17973	0.448275862068966	0.421757322175732	NUP98_T	0	0
ENSG00000286179.1		1.21944	0.0475527	0.17637	0.793103448275862	0.455230125523013	NUP98_T	0	0
ENSG00000206878.1		1.21941	0.0132027	0.076201	0.517241379310345	0.476150627615063	NUP98_T	0	0
ENSG00000212237.1	RNA5SP18	1.2192	0.0185151	0.095748	0.482758620689655	0.466945606694561	NUP98_T	0	0
ENSG00000200897.1		1.21875	0.134533	0.33422	0.551724137931034	0.287866108786611	NUP98_T	0	0
ENSG00000189157.14	FAM47E	1.21807	3.41303e-06	0.00013596	1	0.992468619246862	NUP98_T	0	0
ENSG00000101425.14	BPI	1.21746	0.00156604	0.016878	1	0.994979079497908	NUP98_T	0	0
ENSG00000253187.2	HOXA10-AS	1.21742	0.000152263	0.0028322	0.96551724137931	0.830962343096234	NUP98_T	0	0
ENSG00000284728.1		1.21644	0.0499822	0.18192	0.413793103448276	0.371548117154812	NUP98_T	0	0
ENSG00000279912.1		1.21508	0.00342964	0.029851	0.586206896551724	0.536401673640167	NUP98_T	0	0
ENSG00000230497.2	EEF1B2P8	1.215	0.0368437		0.413793103448276	0.246861924686192	NUP98_T	0	0
ENSG00000134258.17	VTCN1	1.21449	0.0103023	0.064408	0.344827586206897	0.394979079497908	NUP98_T	0	0
ENSG00000279417.1		1.214	0.000840367	0.010649	0.758620689655172	0.717154811715481	NUP98_T	0	0
ENSG00000253698.1		1.21381	0.00360028	0.030957	0.96551724137931	0.618410041841004	NUP98_T	0	0
ENSG00000286473.1		1.21377	0.0954022	0.27163	0.413793103448276	0.273640167364017	NUP98_T	0	0
ENSG00000241625.3	RN7SL18P	1.21267	0.176563	0.39242	0.482758620689655	0.185774058577406	NUP98_T	0	0
ENSG00000254864.1		1.21243	0.0450996	0.17031	0.448275862068966	0.327196652719665	NUP98_T	0	0
ENSG00000166428.14	PLD4	1.21186	2.45633e-06	0.00010412	1	1	NUP98_T	1	0
ENSG00000197953.6	AADACL2	1.21057	0.0330014	0.13927	0.586206896551724	0.342259414225941	NUP98_T	0	0
ENSG00000081479.15	LRP2	1.21054	0.000823027	0.01051	0.96551724137931	0.872803347280335	NUP98_T	1	0
ENSG00000207347.1	RNU6-306P	1.21046	0.136199	0.3365	0.482758620689655	0.329707112970711	NUP98_T	0	0
ENSG00000268754.4	LINC01081	1.2101	0.0782263	0.2403	0.275862068965517	0.23347280334728	NUP98_T	0	0
ENSG00000283701.1	MIR555	1.20987	0.0142162	0.080074	0.655172413793103	0.345606694560669	NUP98_T	0	0
ENSG00000197241.3	SLC2A7	1.20931	0.00326091	0.028806	0.586206896551724	0.589121338912134	NUP98_T	0	0
ENSG00000226620.8	LINC00343	1.20894	0.136935		0.241379310344828	0.16652719665272	NUP98_T	0	0
ENSG00000236491.1		1.20888	0.0355603	0.14625	0.448275862068966	0.292887029288703	NUP98_T	0	0
ENSG00000223751.1		1.20862	0.071857	0.22825	0.413793103448276	0.351464435146443	NUP98_T	0	0
ENSG00000257784.2	LINC02400	1.20853	0.00906284	0.059327	0.655172413793103	0.442677824267782	NUP98_T	0	0
ENSG00000264843.1		1.20773	0.0216286	0.10625	0.517241379310345	0.334728033472803	NUP98_T	0	0
ENSG00000188338.15	SLC38A3	1.20754	0.00459535	0.036859	0.655172413793103	0.692887029288703	NUP98_T	0	0
ENSG00000163814.8	CDCP1	1.20728	0.000158209	0.0029164	1	0.998326359832636	NUP98_T	1	0
ENSG00000251148.1		1.20694	0.00150437	0.016349	0.655172413793103	0.519665271966527	NUP98_T	0	0
ENSG00000137090.12	DMRT1	1.20686	0.00534696	0.041005	0.586206896551724	0.38744769874477	NUP98_T	0	1
ENSG00000187581.3	COX8C	1.20625	0.0116536	0.070025	0.586206896551724	0.503765690376569	NUP98_T	0	0
ENSG00000259518.2	LINC01583	1.20615	0.00531966	0.040864	0.620689655172414	0.543933054393305	NUP98_T	0	0
ENSG00000120262.10	CCDC170	1.20449	0.000123724	0.0024139	1	0.975732217573222	NUP98_T	0	0
ENSG00000066405.13	CLDN18	1.20415	0.00108859	0.012903	0.931034482758621	0.765690376569038	NUP98_T	0	0
ENSG00000104499.7	GML	1.2037	0.0146044	0.081525	0.448275862068966	0.342259414225941	NUP98_T	0	0
ENSG00000287277.1		1.20352	0.001064	0.012685	1	0.975732217573222	NUP98_T	0	0
ENSG00000248984.1		1.20276	0.133974	0.33338	0.344827586206897	0.20418410041841	NUP98_T	0	0
ENSG00000220446.2		1.20257	0.225313	0.45158	0.379310344827586	0.202510460251046	NUP98_T	0	0
ENSG00000172817.4	CYP7B1	1.202	0.00126292	0.014369	1	0.951464435146444	NUP98_T	0	0
ENSG00000248843.1	RPL7AP29	1.2013	0.023091	0.11097	0.586206896551724	0.434309623430962	NUP98_T	0	0
ENSG00000224810.1		1.20029	0.00354004	0.03056	0.793103448275862	0.677824267782427	NUP98_T	0	0
ENSG00000233363.1		1.19981	0.0483004		0.517241379310345	0.2	NUP98_T	0	0
ENSG00000279991.1		1.19886	0.0795587	0.24294	0.724137931034483	0.498744769874477	NUP98_T	0	0
ENSG00000229983.1		1.1979	1.96663e-05	0.00056585	0.896551724137931	0.746443514644351	NUP98_T	0	0
ENSG00000188730.5	VWC2	1.19639	0.0684288	0.22154	0.448275862068966	0.246861924686192	NUP98_T	0	0
ENSG00000244720.1	NT5C3AP2	1.1963	0.000106059	0.0021387	0.96551724137931	0.964016736401674	NUP98_T	0	0
ENSG00000238069.1	RPLP0P7	1.19583	0.0761744	0.23667	0.344827586206897	0.228451882845188	NUP98_T	0	0
ENSG00000229890.1	ACTP1	1.19512	0.127117	0.32294	0.275862068965517	0.210041841004184	NUP98_T	0	0
ENSG00000150510.17	FAM124A	1.19426	0.000112492	0.0022418	1	0.989121338912134	NUP98_T	0	0
ENSG00000226454.3		1.19422	0.127652		0.172413793103448	0.178242677824268	NUP98_T	0	0
ENSG00000187244.12	BCAM	1.19421	3.61438e-05	0.00091602	1	0.99581589958159	NUP98_T	1	0
ENSG00000275350.1		1.19351	0.0747432	0.23393	0.379310344827586	0.261924686192469	NUP98_T	0	0
ENSG00000275139.1		1.19266	0.00199786	0.020274	0.655172413793103	0.649372384937238	NUP98_T	0	0
ENSG00000287446.1		1.19231	5.38225e-05	0.0012623	1	0.930543933054393	NUP98_T	0	0
ENSG00000244139.3	RN7SL397P	1.19079	0.145427		0.413793103448276	0.19163179916318	NUP98_T	0	0
ENSG00000226734.1	SNRPGP12	1.19007	0.0825706	0.24879	0.448275862068966	0.341422594142259	NUP98_T	0	0
ENSG00000278531.1		1.18932	0.0230798	0.11093	0.655172413793103	0.460251046025105	NUP98_T	0	0
ENSG00000240405.7	SAMMSON	1.1889	0.00625313	0.045852	0.862068965517241	0.632635983263598	NUP98_T	0	0
ENSG00000235285.1	SMIM2-IT1	1.18723	0.0640037	0.21236	0.413793103448276	0.328033472803347	NUP98_T	0	0
ENSG00000224027.1		1.18674	0.0550475	0.19308	0.413793103448276	0.245188284518828	NUP98_T	0	0
ENSG00000164821.5	DEFA4	1.18627	0.0179234	0.093505	1	0.948953974895397	NUP98_T	0	0
ENSG00000235637.1		1.18537	0.0724162	0.22943	0.517241379310345	0.251882845188285	NUP98_T	0	0
ENSG00000250302.3	LINC01618	1.18516	3.55834e-05	0.00090711	0.827586206896552	0.733891213389121	NUP98_T	0	0
ENSG00000255506.1		1.18471	0.0307502	0.13361	0.448275862068966	0.294560669456067	NUP98_T	0	0
ENSG00000279223.1		1.18421	0.127313		0.310344827586207	0.169037656903766	NUP98_T	0	0
ENSG00000138944.8	SHISAL1	1.18368	0.0128631	0.074953	0.793103448275862	0.675313807531381	NUP98_T	0	0
ENSG00000271893.1		1.18356	0.00565083	0.042583	0.758620689655172	0.656903765690377	NUP98_T	0	0
ENSG00000200334.1		1.18337	0.0856347		0.344827586206897	0.215062761506276	NUP98_T	0	0
ENSG00000230749.5	MEIS1-AS2	1.18288	2.63891e-05	0.00071271	0.931034482758621	0.831799163179916	NUP98_T	0	0
ENSG00000234896.1	OR7E62P	1.18245	0.00350693	0.030356	0.689655172413793	0.495397489539749	NUP98_T	0	0
ENSG00000230188.1	RPL21P83	1.18237	1.08564e-06	5.2704e-05	1	0.913807531380753	NUP98_T	0	0
ENSG00000231793.5	DOC2GP	1.18216	1.23733e-08	1.218e-06	1	0.998326359832636	NUP98_T	0	0
ENSG00000205364.4	MT1M	1.18128	0.0300644	0.13192	0.310344827586207	0.426778242677824	NUP98_T	0	0
ENSG00000183549.10	ACSM5	1.1811	0.00780929	0.053617	0.896551724137931	0.623430962343096	NUP98_T	0	0
ENSG00000222335.1		1.18069	0.0109021	0.066905	0.551724137931034	0.488702928870293	NUP98_T	0	0
ENSG00000270664.1		1.18042	0.0410183	0.16019	0.448275862068966	0.304602510460251	NUP98_T	0	0
ENSG00000231995.2	RPL7AP76	1.18013	0.00147128	0.016056	0.758620689655172	0.559832635983264	NUP98_T	0	0
ENSG00000227757.3		1.17974	0.00409306	0.033925	0.793103448275862	0.469456066945607	NUP98_T	0	0
ENSG00000228826.3		1.17857	0.000200832	0.0035258	0.689655172413793	0.609205020920502	NUP98_T	0	0
ENSG00000222522.1	RNU6-519P	1.17804	0.00135193	0.015117	0.655172413793103	0.41255230125523	NUP98_T	0	0
ENSG00000200295.1	RNU6-527P	1.17796	0.138741		0.413793103448276	0.184100418410042	NUP98_T	0	0
ENSG00000005073.6	HOXA11	1.17779	0.0326198	0.13822	0.96551724137931	0.732217573221757	NUP98_T	0	1
ENSG00000271491.1		1.17723	0.165763	0.37808	0.310344827586207	0.178242677824268	NUP98_T	0	0
ENSG00000253440.1	IGHV3-33-2	1.17697	0.07996		0.241379310344828	0.189121338912134	NUP98_T	0	0
ENSG00000226766.1	FABP7P1	1.17593	0.0405835	0.15931	0.482758620689655	0.394142259414226	NUP98_T	0	0
ENSG00000224185.1	SNX18P9	1.17574	0.00249875	0.023864	0.724137931034483	0.675313807531381	NUP98_T	0	0
ENSG00000283180.1	MIR6767	1.17539	0.0109095		0.448275862068966	0.298744769874477	NUP98_T	0	0
ENSG00000240966.3	RN7SL681P	1.17516	0.00148292	0.01617	0.689655172413793	0.548953974895397	NUP98_T	0	0
ENSG00000170962.13	PDGFD	1.17472	1.86126e-05	0.00054121	1	0.99163179916318	NUP98_T	0	0
ENSG00000237057.3	LINC02087	1.1736	0.00218951	0.021712	0.551724137931034	0.465271966527197	NUP98_T	0	0
ENSG00000258859.1	LINC02296	1.17341	0.230489	0.45745	0.310344827586207	0.228451882845188	NUP98_T	0	0
ENSG00000075891.22	PAX2	1.17325	0.00799163	0.054419	0.689655172413793	0.537238493723849	NUP98_T	0	1
ENSG00000253690.1		1.17298	0.023536		0.551724137931034	0.279497907949791	NUP98_T	0	0
ENSG00000185090.14	MANEAL	1.17241	7.684e-07	3.9826e-05	1	0.996652719665272	NUP98_T	0	0
ENSG00000169247.14	SH3TC2	1.17218	7.46228e-06	0.00025785	1	0.997489539748954	NUP98_T	0	0
ENSG00000126562.17	WNK4	1.17203	1.35318e-09	1.7866e-07	1	0.990794979079498	NUP98_T	0	0
ENSG00000244306.11		1.17195	0.0553486	0.1938	0.655172413793103	0.692050209205021	NUP98_T	0	0
ENSG00000223600.1	EEF1A1P41	1.17119	0.0719523	0.2285	0.482758620689655	0.279497907949791	NUP98_T	0	0
ENSG00000256151.1	ADGRD1-AS1	1.17079	0.111513	0.2982	0.482758620689655	0.205857740585774	NUP98_T	0	0
ENSG00000263499.1		1.17066	0.00012064	0.0023706	1	0.901255230125523	NUP98_T	0	0
ENSG00000266449.1	MIR3713	1.16957	0.126474		0.344827586206897	0.188284518828452	NUP98_T	0	0
ENSG00000266392.1	MIR4740	1.16939	0.000170966	0.003109	0.96551724137931	0.82092050209205	NUP98_T	0	0
ENSG00000132514.14	CLEC10A	1.16895	0.00468496	0.037342	1	0.948953974895397	NUP98_T	0	0
ENSG00000244062.1	ACSL3P1	1.16853	0.0111586	0.067978	0.413793103448276	0.386610878661088	NUP98_T	0	0
ENSG00000260969.2	WWOX-AS1	1.16806	0.00141225	0.015595	0.862068965517241	0.565690376569038	NUP98_T	0	0
ENSG00000239910.3	RN7SL530P	1.16751	0.0153701	0.084493	0.724137931034483	0.545606694560669	NUP98_T	0	0
ENSG00000286410.1		1.16697	8.62516e-05	0.00182	0.931034482758621	0.887029288702929	NUP98_T	0	0
ENSG00000256403.1		1.16692	0.0554189	0.19396	0.586206896551724	0.445188284518828	NUP98_T	0	0
ENSG00000280219.1		1.16687	0.0807119	0.24501	0.413793103448276	0.277824267782427	NUP98_T	0	0
ENSG00000237222.4	LINC01968	1.16681	3.22996e-05	0.00084376	0.931034482758621	0.736401673640167	NUP98_T	0	0
ENSG00000183918.17	SH2D1A	1.16628	8.33e-05	0.0017702	1	0.998326359832636	NUP98_T	0	0
ENSG00000264072.1		1.16611	0.0370759		0.344827586206897	0.256066945606695	NUP98_T	0	0
ENSG00000257368.2		1.16608	0.00143652	0.015774	0.793103448275862	0.452719665271967	NUP98_T	0	0
ENSG00000266466.1		1.16558	0.120186		0.344827586206897	0.172384937238494	NUP98_T	0	0
ENSG00000287858.1		1.1649	0.0753473	0.235	0.344827586206897	0.471966527196653	NUP98_T	0	0
ENSG00000253020.2	RN7SKP40	1.16408	0.0995232	0.27841	0.413793103448276	0.25020920502092	NUP98_T	0	0
ENSG00000204971.3		1.16392	0.00553979	0.041981	0.655172413793103	0.507949790794979	NUP98_T	0	0
ENSG00000284695.1		1.16359	0.0107176	0.066188	0.793103448275862	0.57907949790795	NUP98_T	0	0
ENSG00000230314.7	ELOVL2-AS1	1.16341	0.103651		0.379310344827586	0.188284518828452	NUP98_T	0	0
ENSG00000213620.3	RPL21P70	1.16308	0.0672353		0.344827586206897	0.20836820083682	NUP98_T	0	0
ENSG00000251002.8	TRD-AS1	1.163	3.35639e-05	0.00086694	1	0.998326359832636	NUP98_T	0	0
ENSG00000202205.1	RNU6-1034P	1.16148	0.116524	0.30632	0.517241379310345	0.358995815899582	NUP98_T	0	0
ENSG00000277675.1		1.16086	0.0489336	0.17955	0.448275862068966	0.323012552301255	NUP98_T	0	0
ENSG00000250484.2	PPIAP76	1.16037	0.0972658	0.27481	0.413793103448276	0.245188284518828	NUP98_T	0	0
ENSG00000271333.1		1.15945	0.00976261	0.062229	0.793103448275862	0.415899581589958	NUP98_T	0	0
ENSG00000241406.3	RN7SL515P	1.15878	0.11448	0.30323	0.620689655172414	0.268619246861925	NUP98_T	0	0
ENSG00000230267.7	HERC2P4	1.15831	0.0190254	0.097484	0.96551724137931	0.876150627615063	NUP98_T	0	0
ENSG00000232009.1		1.15828	0.107055	0.29082	0.344827586206897	0.255230125523013	NUP98_T	0	0
ENSG00000201483.1		1.15781	0.0850203	0.25338	0.482758620689655	0.265271966527197	NUP98_T	0	0
ENSG00000143469.20	SYT14	1.15749	0.087678	0.25807	0.482758620689655	0.284518828451883	NUP98_T	0	0
ENSG00000224717.1	LEMD1-DT	1.15737	0.00437887	0.035622	0.517241379310345	0.430125523012552	NUP98_T	0	0
ENSG00000249057.1	MAST4-IT1	1.15718	0.224109	0.4502	0.275862068965517	0.16234309623431	NUP98_T	0	0
ENSG00000155093.19	PTPRN2	1.15696	4.19193e-06	0.00015919	1	0.997489539748954	NUP98_T	0	0
ENSG00000135502.19	SLC26A10P	1.15653	0.0685235		0.172413793103448	0.23347280334728	NUP98_T	0	1
ENSG00000239511.2	POM121L7P	1.15637	0.0823369		0.413793103448276	0.20418410041841	NUP98_T	0	0
ENSG00000242134.2	RPL5P13	1.15567	0.018138	0.094348	0.620689655172414	0.337238493723849	NUP98_T	0	0
ENSG00000223484.7	TRPC6P1	1.1555	0.00740828	0.051847	0.655172413793103	0.43765690376569	NUP98_T	0	0
ENSG00000261266.2		1.15528	0.00246004	0.023621	0.655172413793103	0.425941422594142	NUP98_T	0	0
ENSG00000287150.1		1.15423	0.0337725	0.14149	0.448275862068966	0.389958158995816	NUP98_T	0	0
ENSG00000261787.2	TCF24	1.15373	0.0228804	0.11032	0.551724137931034	0.460251046025105	NUP98_T	0	1
ENSG00000211641.3	IGLV11-55	1.15335	0.0674535	0.21948	0.413793103448276	0.314644351464435	NUP98_T	0	0
ENSG00000248288.1		1.15268	0.000810352	0.010383	0.96551724137931	0.648535564853556	NUP98_T	0	0
ENSG00000248550.4	OTX2-AS1	1.15234	0.180796	0.39819	0.344827586206897	0.172384937238494	NUP98_T	0	0
ENSG00000101188.5	NTSR1	1.15206	0.000359153	0.0055723	1	0.999163179916318	NUP98_T	1	0
ENSG00000227589.1	TP73-AS3	1.15186	0.000273973	0.0045084	0.862068965517241	0.780753138075314	NUP98_T	0	0
ENSG00000281780.1		1.15129	4.95525e-05	0.0011772	0.793103448275862	0.610878661087866	NUP98_T	0	0
ENSG00000222164.1	RN7SKP266	1.15117	0.0201823	0.10142	0.551724137931034	0.312970711297071	NUP98_T	0	0
ENSG00000207450.1		1.15069	0.0415603	0.16161	0.551724137931034	0.37489539748954	NUP98_T	0	0
ENSG00000053747.17	LAMA3	1.15026	0.00246455	0.023653	1	0.971548117154812	NUP98_T	1	0
ENSG00000237020.1	IGHD1-20	1.14997	0.000250949	0.0042091	0.96551724137931	0.81255230125523	NUP98_T	0	0
ENSG00000237569.1	TUBAP1	1.14995	0.0924474		0.344827586206897	0.184937238493724	NUP98_T	0	0
ENSG00000156575.2	PRG3	1.14989	0.0387591	0.15474	0.931034482758621	0.840167364016736	NUP98_T	0	0
ENSG00000199883.1	RN7SKP90	1.14982	0.223664	0.44991	0.241379310344828	0.194142259414226	NUP98_T	0	0
ENSG00000235224.1		1.14902	0.0284719	0.12721	0.689655172413793	0.523849372384937	NUP98_T	0	0
ENSG00000202497.1	RNU6-898P	1.1488	0.200586		0.310344827586207	0.164853556485356	NUP98_T	0	0
ENSG00000240936.3	RN7SL554P	1.14877	0.0123622	0.073	0.689655172413793	0.37071129707113	NUP98_T	0	0
ENSG00000214943.5	GPR33	1.14832	0.0703854	0.22535	0.413793103448276	0.264435146443515	NUP98_T	0	0
ENSG00000224187.1	LINC01991	1.14818	0.0254529	0.1183	0.448275862068966	0.325523012552301	NUP98_T	0	0
ENSG00000234283.1	LINC01731	1.14737	0.0138837	0.078823	0.655172413793103	0.508786610878661	NUP98_T	0	0
ENSG00000232492.1	NPM1P13	1.14725	0.0460273	0.17258	0.517241379310345	0.321338912133891	NUP98_T	0	0
ENSG00000134061.5	CD180	1.14694	7.70357e-06	0.00026455	1	0.999163179916318	NUP98_T	1	0
ENSG00000150394.14	CDH8	1.14694	0.278729	0.50902	0.275862068965517	0.197489539748954	NUP98_T	1	0
ENSG00000106006.6	HOXA6	1.14674	0.00304026	0.027446	1	0.830962343096234	NUP98_T	0	1
ENSG00000207473.1		1.14668	0.00861408	0.057466	0.586206896551724	0.372384937238494	NUP98_T	0	0
ENSG00000171126.8	KCNG3	1.14632	0.0257814	0.11921	0.344827586206897	0.401673640167364	NUP98_T	0	0
ENSG00000285906.2		1.14571	2.0127e-05	0.00057624	1	0.945606694560669	NUP98_T	0	0
ENSG00000268510.1	IFNL3P1	1.14549	0.000290051	0.004723	0.931034482758621	0.728033472803347	NUP98_T	0	0
ENSG00000238266.2	LINC00707	1.1452	0.00424714	0.034804	1	0.923849372384937	NUP98_T	0	0
ENSG00000258785.6	LINC01580	1.14479	0.00892089	0.058801	0.724137931034483	0.435146443514644	NUP98_T	0	0
ENSG00000251389.1	YTHDF1P1	1.14449	0.0104064	0.064851	0.586206896551724	0.41255230125523	NUP98_T	0	0
ENSG00000161133.16	USP41	1.1439	3.81843e-05	0.00095534	0.96551724137931	0.971548117154812	NUP98_T	0	0
ENSG00000100065.15	CARD10	1.14316	0.000188349	0.00336	1	0.971548117154812	NUP98_T	0	0
ENSG00000211692.1	TRGJP1	1.14307	5.67468e-06	0.0002061	0.96551724137931	0.97489539748954	NUP98_T	0	0
ENSG00000266100.1		1.14299	0.00174477	0.018275	0.724137931034483	0.673640167364017	NUP98_T	0	0
ENSG00000253079.1	NRON	1.14246	0.0555319	0.19417	0.517241379310345	0.41673640167364	NUP98_T	0	0
ENSG00000201377.1	RNY4P23	1.14157	0.0373922		0.482758620689655	0.222594142259414	NUP98_T	0	0
ENSG00000227517.7	LINC01483	1.14106	0.00545377	0.041568	0.655172413793103	0.421757322175732	NUP98_T	0	0
ENSG00000224713.4		1.14068	0.0226846	0.1097	0.310344827586207	0.347280334728033	NUP98_T	0	0
ENSG00000270324.1		1.14063	0.0624899	0.20922	0.379310344827586	0.271129707112971	NUP98_T	0	0
ENSG00000211921.1	IGHD5-12	1.14054	0.00126152	0.014365	1	0.822594142259414	NUP98_T	0	0
ENSG00000206907.1	RNU6-1013P	1.14053	0.07519		0.275862068965517	0.234309623430962	NUP98_T	0	0
ENSG00000237443.1	OR13D2P	1.14003	0.0241402	0.11424	0.551724137931034	0.323012552301255	NUP98_T	0	0
ENSG00000205445.3	KRTAP10-2	1.13947	0.0726669	0.22983	0.379310344827586	0.303765690376569	NUP98_T	0	0
ENSG00000271911.1		1.1386	0.0036179	0.031088	0.689655172413793	0.4418410041841	NUP98_T	0	0
ENSG00000227054.1	FDX1P2	1.13761	0.0473572		0.448275862068966	0.253556485355649	NUP98_T	0	0
ENSG00000138696.11	BMPR1B	1.13746	0.0111814	0.068064	0.96551724137931	0.809205020920502	NUP98_T	0	0
ENSG00000237520.1	LINC02971	1.13647	5.35341e-07	2.9098e-05	0.96551724137931	0.922175732217573	NUP98_T	0	0
ENSG00000272262.1	RNU6-89P	1.13586	0.19069	0.41031	0.310344827586207	0.219246861924686	NUP98_T	0	0
ENSG00000264449.6		1.13567	0.0278581	0.12541	0.482758620689655	0.42092050209205	NUP98_T	0	0
ENSG00000274656.1	RN7SL625P	1.13567	0.0616771	0.20759	0.310344827586207	0.338075313807531	NUP98_T	0	0
ENSG00000110077.14	MS4A6A	1.13563	2.62791e-05	0.00071173	1	0.999163179916318	NUP98_T	0	0
ENSG00000267463.1	UBE2V2P2	1.13542	0.135412	0.33533	0.379310344827586	0.223430962343096	NUP98_T	0	0
ENSG00000200485.1		1.13532	0.0517421	0.18597	0.413793103448276	0.328870292887029	NUP98_T	0	0
ENSG00000250723.7		1.13508	0.121291		0.241379310344828	0.175732217573222	NUP98_T	0	0
ENSG00000136110.13	CNMD	1.13498	2.92048e-05	0.0007743	0.931034482758621	0.893723849372385	NUP98_T	0	0
ENSG00000204049.1		1.13498	0.0499213	0.18177	0.827586206896552	0.545606694560669	NUP98_T	0	0
ENSG00000236170.1	IGHD1-1	1.13462	0.000321914	0.0050982	0.96551724137931	0.835983263598326	NUP98_T	0	0
ENSG00000280217.1		1.13435	0.062073		0.379310344827586	0.23347280334728	NUP98_T	0	0
ENSG00000166407.14	LMO1	1.1328	0.0255499	0.11861	0.482758620689655	0.584100418410042	NUP98_T	0	0
ENSG00000213449.2	GAPDHP28	1.13247	0.0610021	0.2063	0.517241379310345	0.313807531380753	NUP98_T	0	0
ENSG00000265494.1		1.132	0.147296	0.35221	0.448275862068966	0.266945606694561	NUP98_T	0	0
ENSG00000267453.7	CLEC4OP	1.13198	0.0198672	0.10035	0.896551724137931	0.883682008368201	NUP98_T	0	0
ENSG00000174059.17	CD34	1.13157	0.00224527	0.02208	1	1	NUP98_T	1	0
ENSG00000172322.14	CLEC12A	1.13141	1.2493e-07	8.7183e-06	1	1	NUP98_T	1	0
ENSG00000255446.1		1.13135	0.00162592	0.017304	0.896551724137931	0.789958158995816	NUP98_T	0	0
ENSG00000211931.1	IGHD2-2	1.13099	0.000479274	0.0069422	0.96551724137931	0.851882845188284	NUP98_T	0	0
ENSG00000277152.1		1.13002	0.000858537	0.010806	0.931034482758621	0.864435146443515	NUP98_T	0	0
ENSG00000171643.14	S100Z	1.12945	1.5728e-06	7.1952e-05	1	0.994142259414226	NUP98_T	0	0
ENSG00000200087.1	SNORA73B	1.12879	8.35885e-06	0.00028332	1	1	NUP98_T	0	0
ENSG00000218424.2	NDUFS5P1	1.12817	0.205715	0.42894	0.344827586206897	0.221757322175732	NUP98_T	0	0
ENSG00000211917.1	IGHD3-16	1.12815	0.000312334	0.004976	1	0.875313807531381	NUP98_T	0	0
ENSG00000232277.1	SLC30A6P1	1.12813	0.0187644	0.096667	0.551724137931034	0.310460251046025	NUP98_T	0	0
ENSG00000197099.8	HRG-AS1	1.12763	7.40357e-09	7.5741e-07	1	0.980753138075314	NUP98_T	0	0
ENSG00000197629.6	MPEG1	1.12703	0.000125124	0.0024388	1	1	NUP98_T	0	0
ENSG00000261191.1		1.12702	0.0692896	0.22312	0.482758620689655	0.317154811715481	NUP98_T	0	0
ENSG00000266676.1	MIR4297	1.12621	0.0323342	0.13768	0.379310344827586	0.293723849372385	NUP98_T	0	0
ENSG00000212186.1	RNU6-258P	1.12602	0.00756287	0.052497	0.620689655172414	0.403347280334728	NUP98_T	0	0
ENSG00000139656.7	SMIM2	1.12538	0.0449521	0.16991	0.448275862068966	0.442677824267782	NUP98_T	0	0
ENSG00000263381.1	MIR5584	1.12475	0.00116992	0.013614	0.793103448275862	0.703765690376569	NUP98_T	0	0
ENSG00000004468.13	CD38	1.12436	1.24243e-10	2.2689e-08	1	1	NUP98_T	1	0
ENSG00000257037.1	RARS1P1	1.12425	0.011036	0.067511	0.724137931034483	0.368200836820084	NUP98_T	0	0
ENSG00000182631.7	RXFP3	1.12418	0.173603		0.275862068965517	0.172384937238494	NUP98_T	0	0
ENSG00000157021.9	CIBAR1P1	1.12405	0.000747339	0.0097777	0.862068965517241	0.776569037656904	NUP98_T	0	0
ENSG00000100290.3	BIK	1.12385	5.87289e-07	3.144e-05	1	0.999163179916318	NUP98_T	0	0
ENSG00000234485.5	OR7E46P	1.12375	0.00775746	0.053355	0.586206896551724	0.466945606694561	NUP98_T	0	0
ENSG00000272342.1		1.12359	0.0964403	0.27333	0.448275862068966	0.347280334728033	NUP98_T	0	0
ENSG00000202175.1	RNA5SP128	1.12323	0.114105		0.344827586206897	0.21673640167364	NUP98_T	0	0
ENSG00000050767.17	COL23A1	1.12319	0.000531388	0.0075543	1	1	NUP98_T	0	0
ENSG00000224854.3	CDKN2A-DT	1.12298	0.0180257	0.093917	0.517241379310345	0.35397489539749	NUP98_T	0	0
ENSG00000218358.2	RAET1K	1.12262	0.000466263	0.0067915	0.862068965517241	0.690376569037657	NUP98_T	0	0
ENSG00000251320.1		1.12231	0.0859087	0.25492	0.310344827586207	0.226778242677824	NUP98_T	0	0
ENSG00000226957.1		1.12068	0.00646747	0.046857	0.758620689655172	0.610041841004184	NUP98_T	0	0
ENSG00000147606.9	SLC26A7	1.11989	0.000250375	0.0042012	0.931034482758621	0.881171548117155	NUP98_T	0	0
ENSG00000268267.1	SIGLEC29P	1.11951	0.0670664		0.413793103448276	0.23765690376569	NUP98_T	0	0
ENSG00000054793.14	ATP9A	1.11928	0.00118592	0.013748	1	0.999163179916318	NUP98_T	0	0
ENSG00000243905.3	RN7SL679P	1.11819	0.20718		0.241379310344828	0.172384937238494	NUP98_T	0	0
ENSG00000242889.3	RN7SL449P	1.11806	0.000256443	0.0042847	0.896551724137931	0.855230125523013	NUP98_T	0	0
ENSG00000225652.2	KCNMA1-AS3	1.11789	0.0145485	0.081333	0.448275862068966	0.393305439330544	NUP98_T	0	0
ENSG00000239129.1		1.11731	0.104228	0.286	0.517241379310345	0.415899581589958	NUP98_T	0	0
ENSG00000159618.16	ADGRG5	1.11639	2.30741e-07	1.4641e-05	1	0.999163179916318	NUP98_T	0	0
ENSG00000239472.3	RN7SL221P	1.11621	0.0148407	0.082453	0.586206896551724	0.41255230125523	NUP98_T	0	0
ENSG00000267779.7	LINC01533	1.11576	0.110266	0.29626	0.310344827586207	0.235983263598326	NUP98_T	0	0
ENSG00000223534.1	HLA-DQB1-AS1	1.11551	0.000192395	0.0034099	1	0.981589958158996	NUP98_T	0	0
ENSG00000158553.4	POM121L2	1.1149	0.0316419	0.13589	0.310344827586207	0.341422594142259	NUP98_T	0	0
ENSG00000207490.1	RNU6-987P	1.11485	0.184628	0.40294	0.344827586206897	0.190794979079498	NUP98_T	0	0
ENSG00000270935.1		1.11449	0.0651311		0.379310344827586	0.227615062761506	NUP98_T	0	0
ENSG00000275243.1	TRBV16	1.11444	0.00566068	0.042649	0.758620689655172	0.607531380753138	NUP98_T	0	0
ENSG00000164932.13	CTHRC1	1.11394	0.000243078	0.0041159	1	0.984937238493724	NUP98_T	0	0
ENSG00000260258.2		1.11302	0.0973492		0.275862068965517	0.200836820083682	NUP98_T	0	0
ENSG00000254048.1		1.11268	0.0149708	0.08294	0.655172413793103	0.481171548117155	NUP98_T	0	0
ENSG00000282692.1		1.11157	0.0472754	0.17579	0.620689655172414	0.56234309623431	NUP98_T	0	0
ENSG00000230923.2	LINC00309	1.11123	0.00404231	0.033654	0.862068965517241	0.738912133891213	NUP98_T	0	0
ENSG00000259293.1	LIPC-AS1	1.11066	0.00100072	0.012123	0.896551724137931	0.74979079497908	NUP98_T	0	0
ENSG00000268804.1	LINC02132	1.11051	0.00354316	0.03058	0.827586206896552	0.525523012552301	NUP98_T	0	0
ENSG00000263494.1		1.10941	0.003301	0.029094	0.793103448275862	0.491213389121339	NUP98_T	0	0
ENSG00000228700.1		1.10875	0.000175244	0.0031691	0.724137931034483	0.598326359832636	NUP98_T	0	0
ENSG00000241963.3	RN7SL655P	1.10788	0.153349	0.36082	0.517241379310345	0.308786610878661	NUP98_T	0	0
ENSG00000213083.3	VPS26CP1	1.10779	0.000602556	0.0082944	0.96551724137931	0.855230125523013	NUP98_T	0	0
ENSG00000132932.17	ATP8A2	1.10714	0.000740633	0.0097323	1	0.969874476987448	NUP98_T	0	0
ENSG00000257579.1		1.1069	0.00524628	0.040467	0.793103448275862	0.63347280334728	NUP98_T	0	0
ENSG00000146205.14	ANO7	1.10675	0.000104205	0.0021194	1	0.997489539748954	NUP98_T	0	0
ENSG00000240578.1	TRBV22-1	1.10653	0.134248		0.379310344827586	0.189121338912134	NUP98_T	0	0
ENSG00000251999.1		1.10548	0.139205		0.379310344827586	0.185774058577406	NUP98_T	0	0
ENSG00000271096.1	SUMO2P14	1.10484	0.173265	0.38808	0.344827586206897	0.275313807531381	NUP98_T	0	0
ENSG00000260844.2		1.10478	0.00466015	0.037205	0.862068965517241	0.696234309623431	NUP98_T	0	0
ENSG00000237128.1	LINC02652	1.10402	0.0259205	0.1196	0.482758620689655	0.39581589958159	NUP98_T	0	0
ENSG00000226078.1		1.10398	0.140364		0.379310344827586	0.169037656903766	NUP98_T	0	0
ENSG00000212719.13	LINC02693	1.10379	1.85976e-05	0.00054117	1	0.996652719665272	NUP98_T	0	0
ENSG00000206654.1	RNU6-608P	1.10348	0.0960161	0.27264	0.517241379310345	0.338912133891213	NUP98_T	0	0
ENSG00000207381.1	RNU6-950P	1.1033	0.118744	0.30968	0.413793103448276	0.241004184100418	NUP98_T	0	0
ENSG00000236536.1		1.10256	0.187115	0.40586	0.172413793103448	0.188284518828452	NUP98_T	0	0
ENSG00000239626.1	RPSAP41	1.10232	0.0194731	0.099107	0.689655172413793	0.486192468619247	NUP98_T	0	0
ENSG00000185818.8	NAT8L	1.10099	0.000120591	0.0023706	1	0.994142259414226	NUP98_T	0	0
ENSG00000243539.3	RN7SL649P	1.10069	0.140345	0.34226	0.379310344827586	0.236820083682008	NUP98_T	0	0
ENSG00000139174.12	PRICKLE1	1.10067	1.67348e-05	0.00049885	1	0.999163179916318	NUP98_T	0	0
ENSG00000178773.15	CPNE7	1.09905	0.00106191	0.012675	1	0.997489539748954	NUP98_T	0	0
ENSG00000090659.18	CD209	1.0984	0.00350788	0.030356	0.96551724137931	0.895397489539749	NUP98_T	0	0
ENSG00000260418.1		1.09834	2.11752e-05	0.00059879	1	0.903765690376569	NUP98_T	0	0
ENSG00000234855.2	SLIT1-AS1	1.098	0.0176154		0.413793103448276	0.287866108786611	NUP98_T	0	0
ENSG00000198868.3	MTND4LP30	1.09762	1.99716e-05	0.00057263	1	0.994142259414226	NUP98_T	0	0
ENSG00000274441.1		1.09761	0.0022508	0.022112	1	0.743096234309623	NUP98_T	0	0
ENSG00000160882.13	CYP11B1	1.09603	0.0116346	0.069929	0.586206896551724	0.523012552301255	NUP98_T	0	0
ENSG00000126259.20	KIRREL2	1.09586	0.000205851	0.0035946	0.96551724137931	0.958995815899582	NUP98_T	0	0
ENSG00000274134.1	MIR6774	1.0957	8.145e-05	0.0017356	0.96551724137931	0.904602510460251	NUP98_T	0	0
ENSG00000251526.1	LINC02435	1.0954	0.0880341	0.25869	0.241379310344828	0.276987447698745	NUP98_T	0	0
ENSG00000286523.1		1.09539	0.00169676	0.017889	0.931034482758621	0.779916317991632	NUP98_T	0	0
ENSG00000170893.4	TRH	1.09444	0.00801047	0.054529	1	0.990794979079498	NUP98_T	0	0
ENSG00000256221.1		1.0939	0.0502934		0.413793103448276	0.256903765690377	NUP98_T	0	0
ENSG00000236241.1	DDX5P1	1.09321	0.0363178	0.14831	0.586206896551724	0.365690376569038	NUP98_T	0	0
ENSG00000183117.19	CSMD1	1.09306	0.0260951	0.12022	0.862068965517241	0.847698744769875	NUP98_T	0	0
ENSG00000248514.1		1.09304	0.00199722	0.020273	0.689655172413793	0.703765690376569	NUP98_T	0	0
ENSG00000288581.1		1.09302	0.0114064	0.068951	0.620689655172414	0.334728033472803	NUP98_T	0	0
ENSG00000242135.2	RPL17P2	1.09294	0.0635066	0.21138	0.413793103448276	0.312970711297071	NUP98_T	0	0
ENSG00000283414.1		1.09262	0.00796146	0.054309	0.862068965517241	0.702928870292887	NUP98_T	0	0
ENSG00000199638.1	RNA5SP319	1.09233	0.0166844	0.089209	0.758620689655172	0.528870292887029	NUP98_T	0	0
ENSG00000154856.13	APCDD1	1.09221	0.0018798	0.019332	1	0.9581589958159	NUP98_T	1	0
ENSG00000278992.1		1.09218	0.0943666	0.2697	0.724137931034483	0.392468619246862	NUP98_T	0	0
ENSG00000185985.11	SLITRK2	1.09169	0.0991936	0.27791	0.551724137931034	0.24602510460251	NUP98_T	1	0
ENSG00000286116.1		1.09066	4.78425e-06	0.00017705	1	0.999163179916318	NUP98_T	0	0
ENSG00000264451.1		1.09012	0.0104669	0.065136	0.551724137931034	0.482008368200837	NUP98_T	0	0
ENSG00000200571.1	RNU6-1284P	1.08995	0.0730265	0.23049	0.724137931034483	0.511297071129707	NUP98_T	0	0
ENSG00000254057.1		1.08959	0.00104777	0.012543	0.655172413793103	0.4418410041841	NUP98_T	0	0
ENSG00000122592.8	HOXA7	1.08876	0.00249045	0.023808	1	0.835146443514644	NUP98_T	0	1
ENSG00000225285.1	LINC01770	1.08766	0.000985774	0.011975	1	0.878661087866109	NUP98_T	0	0
ENSG00000229169.1		1.08681	0.106719	0.29027	0.551724137931034	0.482008368200837	NUP98_T	0	0
ENSG00000244620.1		1.08667	9.57815e-05	0.0019805	1	0.976569037656904	NUP98_T	0	0
ENSG00000157653.12	C9orf43	1.08649	1.5844e-07	1.0639e-05	1	1	NUP98_T	0	0
ENSG00000219188.1	CACYBPP3	1.08644	0.143134	0.34659	0.413793103448276	0.24602510460251	NUP98_T	0	0
ENSG00000275312.1		1.0857	0.0909678	0.26384	0.482758620689655	0.317154811715481	NUP98_T	0	0
ENSG00000223647.1	LINC01946	1.08558	0.00451355	0.036363	0.655172413793103	0.468619246861925	NUP98_T	0	0
ENSG00000267610.2		1.08558	0.0022287	0.021983	0.931034482758621	0.661087866108787	NUP98_T	0	0
ENSG00000278054.1		1.08523	0.126254	0.32165	0.241379310344828	0.223430962343096	NUP98_T	0	0
ENSG00000218475.2	ACTG1P18	1.08485	0.163784		0.275862068965517	0.164853556485356	NUP98_T	0	0
ENSG00000106852.15	LHX6	1.08447	0.00724631	0.051057	0.96551724137931	0.917154811715481	NUP98_T	0	1
ENSG00000249829.2		1.08413	0.0542683		0.482758620689655	0.215062761506276	NUP98_T	0	0
ENSG00000279829.1		1.08374	0.160694	0.37072	0.344827586206897	0.23347280334728	NUP98_T	0	0
ENSG00000080493.18	SLC4A4	1.08357	0.00117305	0.013644	1	0.978242677824268	NUP98_T	0	0
ENSG00000287237.1		1.08326	3.51946e-05	0.00089837	1	0.860251046025105	NUP98_T	0	0
ENSG00000261305.2		1.08317	0.000144719	0.0027178	0.896551724137931	0.927196652719665	NUP98_T	0	0
ENSG00000213726.5	RPS2P52	1.08293	2.64595e-06	0.00011017	1	0.98744769874477	NUP98_T	0	0
ENSG00000230148.8	HOXB-AS1	1.08286	0.000136196	0.0025875	1	0.9581589958159	NUP98_T	0	0
ENSG00000128591.16	FLNC	1.08275	0.0018305	0.01894	0.931034482758621	0.981589958158996	NUP98_T	0	0
ENSG00000249582.1	RPL7L1P4	1.08266	0.00515903	0.040035	0.793103448275862	0.491213389121339	NUP98_T	0	0
ENSG00000183691.6	NOG	1.08265	0.000168166	0.003071	1	0.999163179916318	NUP98_T	0	0
ENSG00000255882.1		1.08188	0.000417712	0.0062545	1	0.951464435146444	NUP98_T	0	0
ENSG00000252377.1	RNU6-504P	1.08069	0.0940106	0.26909	0.448275862068966	0.324686192468619	NUP98_T	0	0
ENSG00000265417.1		1.07939	0.00528596	0.040696	0.655172413793103	0.712970711297071	NUP98_T	0	0
ENSG00000158220.14	ESYT3	1.07933	9.73804e-05	0.0020061	1	0.979916317991632	NUP98_T	0	0
ENSG00000232653.8	GOLGA8N	1.07897	7.90468e-12	2.0594e-09	1	1	NUP98_T	0	0
ENSG00000241717.1	VWFP1	1.07825	0.00706662	0.050084	0.620689655172414	0.666945606694561	NUP98_T	0	0
ENSG00000106537.8	TSPAN13	1.07726	1.9536e-06	8.5986e-05	1	1	NUP98_T	1	0
ENSG00000180044.5	C3orf80	1.07713	0.000790254	0.010199	0.96551724137931	0.981589958158996	NUP98_T	0	0
ENSG00000276385.1		1.07698	0.0623496	0.20895	0.517241379310345	0.278661087866109	NUP98_T	0	0
ENSG00000200711.1	RNA5SP28	1.07693	0.0616725	0.20759	0.551724137931034	0.283682008368201	NUP98_T	0	0
ENSG00000154529.15	CNTNAP3B	1.07688	0.0165299	0.088612	0.862068965517241	0.636820083682008	NUP98_T	0	0
ENSG00000226777.7	FAM30A	1.07636	3.95397e-05	0.00098296	1	1	NUP98_T	0	0
ENSG00000240787.1	NECTIN2P1	1.07591	0.000251991	0.00422	0.896551724137931	0.80418410041841	NUP98_T	0	0
ENSG00000235690.2	CUBNP3	1.07573	0.115842	0.30529	0.344827586206897	0.254393305439331	NUP98_T	0	0
ENSG00000258966.1	GTF3AP2	1.07419	0.00214061	0.021373	0.931034482758621	0.684518828451883	NUP98_T	0	0
ENSG00000258376.2	PAPLN-AS1	1.07376	8.09725e-05	0.0017292	1	0.969037656903766	NUP98_T	0	0
ENSG00000161647.19	MPP3	1.07364	0.000147768	0.0027604	1	0.979916317991632	NUP98_T	0	0
ENSG00000259561.1		1.07303	0.00658801	0.047484	0.586206896551724	0.523012552301255	NUP98_T	0	0
ENSG00000074416.14	MGLL	1.07256	2.32292e-06	9.9321e-05	1	1	NUP98_T	0	0
ENSG00000123388.4	HOXC11	1.07254	0.114496	0.30325	0.310344827586207	0.25020920502092	NUP98_T	0	1
ENSG00000251914.1	RNU7-200P	1.07151	0.0412903		0.413793103448276	0.243514644351464	NUP98_T	0	0
ENSG00000266938.1		1.07136	0.0122745	0.072694	0.724137931034483	0.41255230125523	NUP98_T	0	0
ENSG00000205644.5		1.07134	9.03455e-05	0.0018848	0.896551724137931	0.780753138075314	NUP98_T	0	0
ENSG00000233821.1	ENOX1-AS1	1.07133	0.198466	0.4201	0.275862068965517	0.190794979079498	NUP98_T	0	0
ENSG00000256341.1		1.07103	0.116536		0.344827586206897	0.177405857740586	NUP98_T	0	0
ENSG00000257225.1		1.07082	0.000190248	0.0033826	0.896551724137931	0.799163179916318	NUP98_T	0	0
ENSG00000252993.1		1.07063	0.0804818	0.24456	0.448275862068966	0.333054393305439	NUP98_T	0	0
ENSG00000240012.1	SLC9A9-AS1	1.07056	0.0181684	0.094455	0.586206896551724	0.417573221757322	NUP98_T	0	0
ENSG00000258474.1	LINC02313	1.07027	0.0353072		0.448275862068966	0.274476987447699	NUP98_T	0	0
ENSG00000211930.1	IGHD3-3	1.07	0.00103537	0.012446	0.931034482758621	0.879497907949791	NUP98_T	0	0
ENSG00000124102.5	PI3	1.06967	0.0527181	0.18825	0.827586206896552	0.724686192468619	NUP98_T	0	0
ENSG00000287653.1		1.06964	0.0124946	0.073399	0.96551724137931	0.78326359832636	NUP98_T	0	0
ENSG00000243025.1	MTAPP1	1.06945	0.0912148		0.379310344827586	0.236820083682008	NUP98_T	0	0
ENSG00000136960.13	ENPP2	1.06907	0.000459678	0.0067131	1	0.999163179916318	NUP98_T	0	0
ENSG00000261798.1		1.06858	6.17657e-05	0.0014042	0.931034482758621	0.906276150627615	NUP98_T	0	0
ENSG00000286273.1		1.06805	0.0626578	0.20966	0.620689655172414	0.413389121338912	NUP98_T	0	0
ENSG00000211915.1	IGHD5-18	1.06801	0.00117506	0.013655	0.931034482758621	0.752301255230125	NUP98_T	0	0
ENSG00000249077.1		1.06763	0.00713208	0.050429	0.586206896551724	0.466108786610879	NUP98_T	0	0
ENSG00000252644.1	RNU7-30P	1.06747	0.0293881	0.12971	0.655172413793103	0.480334728033473	NUP98_T	0	0
ENSG00000279778.1		1.06712	0.0779419	0.23978	0.551724137931034	0.444351464435146	NUP98_T	0	0
ENSG00000287862.1		1.06681	0.165702		0.241379310344828	0.179916317991632	NUP98_T	0	0
ENSG00000286541.1		1.06637	0.0105763	0.065524	0.896551724137931	0.666108786610879	NUP98_T	0	0
ENSG00000234572.1	LINC01800	1.06625	1.43214e-05	0.00044139	1	0.95397489539749	NUP98_T	0	0
ENSG00000254987.1		1.06616	0.0124198	0.073179	0.586206896551724	0.343933054393305	NUP98_T	0	0
ENSG00000227834.1		1.06601	0.00520974	0.040292	0.827586206896552	0.460251046025105	NUP98_T	0	0
ENSG00000221463.3	MIR1277	1.06598	0.199051	0.42078	0.413793103448276	0.194979079497908	NUP98_T	0	0
ENSG00000284636.1		1.0659	0.0253097	0.11796	0.275862068965517	0.40836820083682	NUP98_T	0	0
ENSG00000261325.1	LINC02192	1.06553	0.0277942		0.482758620689655	0.295397489539749	NUP98_T	0	0
ENSG00000277268.2	LHX1-DT	1.06522	0.0608967		0.241379310344828	0.267782426778243	NUP98_T	0	0
ENSG00000280431.1		1.06522	0.0358877		0.482758620689655	0.282845188284519	NUP98_T	0	0
ENSG00000202184.1	RNU6-1283P	1.06435	0.00399364	0.033367	0.827586206896552	0.545606694560669	NUP98_T	0	0
ENSG00000232379.1	RPL22P23	1.06434	0.0185835		0.482758620689655	0.312970711297071	NUP98_T	0	0
ENSG00000233681.1	CEACAMP1	1.06406	0.0510294		0.413793103448276	0.232635983263598	NUP98_T	0	0
ENSG00000200756.1	RNU6-236P	1.0637	0.179785		0.206896551724138	0.179916317991632	NUP98_T	0	0
ENSG00000237515.9	SHISA9	1.06333	0.0414847	0.16143	0.724137931034483	0.671966527196653	NUP98_T	0	0
ENSG00000275393.1		1.06302	1.14177e-05	0.00036876	1	0.958995815899582	NUP98_T	0	0
ENSG00000223623.1		1.06296	0.00973883	0.062148	0.620689655172414	0.461924686192469	NUP98_T	0	0
ENSG00000180539.8	LINC02908	1.06233	1.28528e-06	6.059e-05	1	0.999163179916318	NUP98_T	0	0
ENSG00000226545.1		1.06221	0.0613208	0.20694	0.862068965517241	0.665271966527197	NUP98_T	0	0
ENSG00000136839.1	OR13C9	1.06212	0.0418873		0.586206896551724	0.271129707112971	NUP98_T	0	0
ENSG00000124835.2		1.06207	0.00112168	0.013188	0.724137931034483	0.620083682008368	NUP98_T	0	0
ENSG00000188340.2	OR6N2	1.06203	0.0438097	0.16713	0.655172413793103	0.492050209205021	NUP98_T	0	0
ENSG00000112799.9	LY86	1.06147	9.94062e-05	0.0020371	1	0.999163179916318	NUP98_T	0	0
ENSG00000271330.1		1.06144	0.074894	0.23424	0.310344827586207	0.291213389121339	NUP98_T	0	0
ENSG00000236053.1	LINC01067	1.06096	0.0249509		0.482758620689655	0.288702928870293	NUP98_T	0	0
ENSG00000264922.1	MIR4540	1.06096	0.159344	0.36906	0.413793103448276	0.218410041841004	NUP98_T	0	0
ENSG00000151079.7	KCNA6	1.06083	0.00342295	0.029814	0.931034482758621	0.924686192468619	NUP98_T	0	0
ENSG00000264775.1	PPIAP14	1.06051	0.0693675	0.22328	0.586206896551724	0.323012552301255	NUP98_T	0	0
ENSG00000266705.1	MIR4437	1.06017	0.00345589	0.030006	0.758620689655172	0.543096234309623	NUP98_T	0	0
ENSG00000010327.10	STAB1	1.05957	0.000541713	0.0076508	1	1	NUP98_T	1	0
ENSG00000274632.1	RN7SL719P	1.05929	0.161581	0.3721	0.413793103448276	0.19581589958159	NUP98_T	0	0
ENSG00000176716.5	OR10AB1P	1.05854	0.0868492	0.2566	0.413793103448276	0.271966527196653	NUP98_T	0	0
ENSG00000258710.8	LINC01193	1.05675	0.117096	0.30706	0.517241379310345	0.410878661087866	NUP98_T	0	0
ENSG00000280234.1		1.05639	0.00770115	0.053098	0.517241379310345	0.558995815899582	NUP98_T	0	0
ENSG00000235021.1		1.05604	0.000130629	0.0025135	1	0.865271966527197	NUP98_T	0	0
ENSG00000269524.1		1.05597	0.00126498	0.014383	0.931034482758621	0.85020920502092	NUP98_T	0	0
ENSG00000168828.5	OR13J1	1.05542	0.0840997		0.310344827586207	0.218410041841004	NUP98_T	0	0
ENSG00000232605.2	HMGN2P11	1.05523	0.0744415		0.379310344827586	0.236820083682008	NUP98_T	0	0
ENSG00000276422.2		1.0551	0.0770518	0.2381	0.517241379310345	0.317154811715481	NUP98_T	0	0
ENSG00000226522.1	HDAC9-AS1	1.05497	0.0120158	0.071613	0.724137931034483	0.435983263598326	NUP98_T	0	0
ENSG00000204671.2	IL31	1.05486	0.0623034	0.20894	0.482758620689655	0.35397489539749	NUP98_T	0	0
ENSG00000231494.1	RPL21P35	1.05479	2.68418e-06	0.00011124	1	0.974058577405858	NUP98_T	0	0
ENSG00000266074.10	BAHCC1	1.05455	9.45914e-08	6.833e-06	1	1	NUP98_T	0	0
ENSG00000166984.12	TCP10L2	1.0545	0.0573572	0.19829	0.379310344827586	0.356485355648536	NUP98_T	0	0
ENSG00000156564.9	LRFN2	1.05435	0.027659	0.12483	0.344827586206897	0.6	NUP98_T	0	0
ENSG00000242258.1	LINC00996	1.05408	7.81233e-05	0.0016784	1	0.992468619246862	NUP98_T	0	0
ENSG00000226263.1	ISM1-AS1	1.05381	2.71417e-05	0.0007295	0.827586206896552	0.761506276150628	NUP98_T	0	0
ENSG00000276845.1		1.05378	0.0788617		0.413793103448276	0.215062761506276	NUP98_T	0	0
ENSG00000166126.11	AMN	1.05369	3.88215e-06	0.00015051	1	0.999163179916318	NUP98_T	0	0
ENSG00000288087.1		1.05307	0.171144	0.38525	0.448275862068966	0.226778242677824	NUP98_T	0	0
ENSG00000260650.1		1.05214	0.008145	0.055214	0.655172413793103	0.457740585774059	NUP98_T	0	0
ENSG00000179253.3		1.05189	0.00913577	0.059614	0.793103448275862	0.863598326359833	NUP98_T	0	0
ENSG00000224488.1	SAMM50P1	1.05159	0.00420982	0.034614	0.758620689655172	0.563179916317992	NUP98_T	0	0
ENSG00000226159.2	LINC01375	1.05159	0.045067	0.17025	0.793103448275862	0.422594142259414	NUP98_T	0	0
ENSG00000201348.1	RNU105B	1.05155	0.00389865	0.032801	0.758620689655172	0.57489539748954	NUP98_T	0	0
ENSG00000124334.17	IL9R	1.05135	0.000120273	0.0023691	1	0.973221757322176	NUP98_T	0	0
ENSG00000285108.1		1.05132	0.00104709	0.012543	1	0.969037656903766	NUP98_T	0	0
ENSG00000285585.1		1.05109	0.0064788		0.655172413793103	0.341422594142259	NUP98_T	0	0
ENSG00000255680.1		1.05045	0.000746514	0.0097735	0.689655172413793	0.581589958158996	NUP98_T	0	0
ENSG00000286891.1		1.05034	0.0768526	0.2378	0.482758620689655	0.302092050209205	NUP98_T	0	0
ENSG00000261135.1		1.05021	6.13966e-06	0.00021972	0.862068965517241	0.822594142259414	NUP98_T	0	0
ENSG00000115596.4	WNT6	1.04982	0.00160678	0.017157	0.896551724137931	0.891213389121339	NUP98_T	0	0
ENSG00000279954.1		1.04966	0.000372961	0.0057496	0.827586206896552	0.792468619246862	NUP98_T	0	0
ENSG00000187559.6	FOXD4L3	1.04924	0.04636		0.379310344827586	0.251046025104602	NUP98_T	0	1
ENSG00000278023.7	RDM1	1.04915	1.05198e-05	0.00034174	1	0.965690376569038	NUP98_T	0	0
ENSG00000138083.5	SIX3	1.04852	0.114301	0.30292	0.482758620689655	0.556485355648536	NUP98_T	0	1
ENSG00000272567.1		1.04817	0.000449381	0.0066121	0.827586206896552	0.631799163179916	NUP98_T	0	0
ENSG00000227738.1	PSMD14P1	1.04734	0.0372906	0.15092	0.482758620689655	0.522175732217573	NUP98_T	0	0
ENSG00000224857.1	LINC01691	1.04711	0.000693792	0.0092659	1	0.657740585774059	NUP98_T	0	0
ENSG00000224099.2		1.04647	0.0244123	0.11503	0.827586206896552	0.723012552301255	NUP98_T	0	0
ENSG00000266525.1	MIR4650-1	1.04609	0.101387	0.28135	0.448275862068966	0.284518828451883	NUP98_T	0	0
ENSG00000277229.1		1.0449	0.00373287	0.031775	0.896551724137931	0.677824267782427	NUP98_T	0	0
ENSG00000274979.1		1.04473	0.000259447	0.0043293	1	0.968200836820084	NUP98_T	0	0
ENSG00000234881.1	PIGFP2	1.04453	0.184294	0.40245	0.620689655172414	0.389958158995816	NUP98_T	0	0
ENSG00000234270.1	RPL36P20	1.04426	0.0246332	0.11558	0.551724137931034	0.447698744769874	NUP98_T	0	0
ENSG00000254897.1		1.04417	0.0242278	0.11451	0.551724137931034	0.328870292887029	NUP98_T	0	0
ENSG00000173124.14	ACSM6	1.04387	0.00218878	0.021712	0.896551724137931	0.875313807531381	NUP98_T	0	0
ENSG00000252046.1	RNU6-150P	1.04374	0.191784	0.41179	0.413793103448276	0.289539748953975	NUP98_T	0	0
ENSG00000268603.1		1.04362	0.0214236		0.413793103448276	0.274476987447699	NUP98_T	0	0
ENSG00000182968.5	SOX1	1.04328	0.129176	0.32603	0.206896551724138	0.289539748953975	NUP98_T	0	1
ENSG00000242267.6	SKINT1L	1.04309	0.0048522	0.038308	0.689655172413793	0.553138075313808	NUP98_T	0	0
ENSG00000112337.10	SLC17A2	1.04303	0.142579	0.34584	0.310344827586207	0.265271966527197	NUP98_T	0	0
ENSG00000270480.1		1.04281	0.000198421	0.0034914	0.96551724137931	0.782426778242678	NUP98_T	0	0
ENSG00000212221.1	RNU6-220P	1.04249	0.0315122	0.13564	0.620689655172414	0.297071129707113	NUP98_T	0	0
ENSG00000286539.1		1.04225	0.29402	0.52495	0.172413793103448	0.178242677824268	NUP98_T	0	0
ENSG00000229120.2	CYCSP4	1.04202	0.0784591	0.24064	0.793103448275862	0.574058577405858	NUP98_T	0	0
ENSG00000212370.1	RNU6-482P	1.04174	0.0811861	0.24608	0.413793103448276	0.384937238493724	NUP98_T	0	0
ENSG00000241229.3	RN7SL443P	1.04128	0.183305		0.206896551724138	0.185774058577406	NUP98_T	0	0
ENSG00000272189.1	MAP7-AS1	1.04069	8.6019e-06	0.00028907	1	0.979916317991632	NUP98_T	0	0
ENSG00000287611.1		1.04024	0.00521278	0.040308	0.827586206896552	0.736401673640167	NUP98_T	0	0
ENSG00000182156.10	ENPP7	1.03983	0.00357108	0.030773	0.793103448275862	0.676987447698745	NUP98_T	0	0
ENSG00000258807.5		1.03958	0.183453	0.40142	0.413793103448276	0.324686192468619	NUP98_T	0	0
ENSG00000267334.1	KIF18B-DT	1.03921	0.0532132	0.18914	0.379310344827586	0.321338912133891	NUP98_T	0	0
ENSG00000258980.1	EIF1AXP2	1.0392	0.238401	0.46626	0.517241379310345	0.286192468619247	NUP98_T	0	0
ENSG00000214604.3	NPM1P36	1.03907	0.146227		0.379310344827586	0.176569037656904	NUP98_T	0	0
ENSG00000263742.1	MIR3165	1.03834	0.0924005	0.2665	0.482758620689655	0.312970711297071	NUP98_T	0	0
ENSG00000207286.1		1.03828	0.203373	0.42577	0.379310344827586	0.224267782426778	NUP98_T	0	0
ENSG00000253541.1	SEPTIN10P1	1.03814	0.0217692	0.10669	0.482758620689655	0.320502092050209	NUP98_T	0	0
ENSG00000176753.5	PAK6-AS1	1.03751	5.9204e-06	0.00021324	1	0.907949790794979	NUP98_T	0	0
ENSG00000179938.12	GOLGA8J	1.03718	0.00126064	0.014365	0.862068965517241	0.657740585774059	NUP98_T	0	0
ENSG00000279628.1		1.03681	0.00961235	0.061623	0.724137931034483	0.626778242677824	NUP98_T	0	0
ENSG00000201308.1	RNU6-512P	1.03614	0.137054	0.33743	0.517241379310345	0.264435146443515	NUP98_T	0	0
ENSG00000240116.3	RN7SL303P	1.03596	0.153467	0.36097	0.413793103448276	0.234309623430962	NUP98_T	0	0
ENSG00000147145.12	LPAR4	1.03554	1.7582e-05	0.00052014	1	0.996652719665272	NUP98_T	0	0
ENSG00000222305.1		1.03523	0.00544817	0.041568	0.586206896551724	0.379916317991632	NUP98_T	0	0
ENSG00000287125.1		1.03501	1.89272e-05	0.00054831	0.96551724137931	0.975732217573222	NUP98_T	0	0
ENSG00000218823.2	PAPOLB	1.0342	0.00619567	0.045513	0.689655172413793	0.615899581589958	NUP98_T	0	0
ENSG00000211924.1	IGHD3-9	1.03365	0.000940687	0.011546	0.96551724137931	0.851046025104602	NUP98_T	0	0
ENSG00000187979.4	FAM230D	1.03309	0.00831322	0.056053	0.827586206896552	0.61673640167364	NUP98_T	0	0
ENSG00000206791.1	RNU1-129P	1.03262	0.00276374	0.025691	0.724137931034483	0.552301255230126	NUP98_T	0	0
ENSG00000275001.1		1.03249	0.0726487	0.22979	0.689655172413793	0.3581589958159	NUP98_T	0	0
ENSG00000167011.9	NAT16	1.03208	0.0444585	0.16872	0.517241379310345	0.522175732217573	NUP98_T	0	0
ENSG00000112559.15	MDFI	1.03206	0.00617656	0.045407	1	0.957322175732218	NUP98_T	0	1
ENSG00000004846.16	ABCB5	1.03171	0.0214255	0.1056	0.793103448275862	0.661924686192469	NUP98_T	0	0
ENSG00000275129.1		1.03099	0.168825		0.310344827586207	0.180753138075314	NUP98_T	0	0
ENSG00000285801.1		1.03077	2.98465e-05	0.00078811	1	0.950627615062761	NUP98_T	0	0
ENSG00000230240.1	RPL34P19	1.03067	0.0725868	0.22967	0.517241379310345	0.375732217573222	NUP98_T	0	0
ENSG00000269385.1		1.03001	0.00121186	0.013958	1	0.731380753138075	NUP98_T	0	0
ENSG00000003096.14	KLHL13	1.02977	0.000181298	0.0032553	1	0.996652719665272	NUP98_T	0	0
ENSG00000241400.1	RPL31P21	1.0283	0.011056	0.067582	0.689655172413793	0.41673640167364	NUP98_T	0	0
ENSG00000272485.1		1.0282	0.0105121	0.065281	0.724137931034483	0.461087866108787	NUP98_T	0	0
ENSG00000213752.3		1.02812	0.117956	0.30846	0.448275862068966	0.246861924686192	NUP98_T	0	0
ENSG00000169385.3	RNASE2	1.02802	0.000232352	0.0039758	1	1	NUP98_T	0	1
ENSG00000288526.1		1.02766	0.000535528	0.0075855	0.896551724137931	0.835983263598326	NUP98_T	0	0
ENSG00000236469.1		1.02733	0.0102259	0.064084	0.896551724137931	0.661924686192469	NUP98_T	0	0
ENSG00000278592.1		1.02727	0.218027		0.206896551724138	0.16652719665272	NUP98_T	0	0
ENSG00000199697.1	RNU6-446P	1.02723	0.00632778	0.046188	0.758620689655172	0.544769874476987	NUP98_T	0	0
ENSG00000170801.10	HTRA3	1.02633	0.00278423	0.025845	1	0.996652719665272	NUP98_T	0	0
ENSG00000264623.3	MIR4796	1.02629	0.261367	0.49182	0.448275862068966	0.22928870292887	NUP98_T	0	0
ENSG00000169684.13	CHRNA5	1.02582	2.75763e-05	0.00074017	0.96551724137931	0.964853556485356	NUP98_T	0	0
ENSG00000109452.12	INPP4B	1.02572	0.000161216	0.0029663	1	0.999163179916318	NUP98_T	0	0
ENSG00000115844.11	DLX2	1.02557	0.00626405	0.045894	0.931034482758621	0.933891213389121	NUP98_T	0	1
ENSG00000286811.1		1.02523	0.212021	0.43607	0.275862068965517	0.2	NUP98_T	0	0
ENSG00000254952.1	LINC02705	1.02506	0.00126296	0.014369	0.96551724137931	0.854393305439331	NUP98_T	0	0
ENSG00000235321.1		1.02463	0.00167311	0.017696	0.96551724137931	0.856903765690377	NUP98_T	0	0
ENSG00000250039.4		1.02456	0.000667102	0.0089898	0.827586206896552	0.622594142259414	NUP98_T	0	0
ENSG00000280014.1		1.02454	6.72975e-05	0.001498	0.96551724137931	0.914644351464435	NUP98_T	0	0
ENSG00000200235.1		1.02421	0.0387504	0.15474	0.620689655172414	0.430125523012552	NUP98_T	0	0
ENSG00000177494.6	ZBED2	1.02372	0.00119135	0.013766	0.96551724137931	0.945606694560669	NUP98_T	0	1
ENSG00000284610.1		1.02362	0.000538626	0.0076195	0.620689655172414	0.700418410041841	NUP98_T	0	0
ENSG00000233332.1		1.02335	0.0539485	0.19072	0.379310344827586	0.286192468619247	NUP98_T	0	0
ENSG00000287439.1		1.02329	0.0476301	0.17653	0.448275862068966	0.332217573221757	NUP98_T	0	0
ENSG00000185168.5	LINC00482	1.02237	0.00148609	0.016191	1	0.9581589958159	NUP98_T	0	0
ENSG00000148482.12	SLC39A12	1.02092	0.125978	0.32136	0.241379310344828	0.251046025104602	NUP98_T	0	0
ENSG00000241151.1	LINC02066	1.01982	0.0822926	0.24813	0.448275862068966	0.242677824267782	NUP98_T	0	0
ENSG00000238076.1	MRPL48P1	1.01975	0.0387339		0.379310344827586	0.287029288702929	NUP98_T	0	0
ENSG00000223930.7		1.01962	0.00793325	0.05422	1	0.872803347280335	NUP98_T	0	0
ENSG00000121807.6	CCR2	1.01904	0.00270454	0.025284	1	0.993305439330544	NUP98_T	0	0
ENSG00000227158.1		1.01904	0.0688623	0.22222	0.413793103448276	0.287029288702929	NUP98_T	0	0
ENSG00000267338.1		1.01894	0.0925471	0.26666	0.206896551724138	0.271966527196653	NUP98_T	0	0
ENSG00000285744.1		1.01891	0.00323107	0.028594	0.96551724137931	0.815899581589958	NUP98_T	0	0
ENSG00000174837.15	ADGRE1	1.01858	7.59252e-06	0.00026142	1	1	NUP98_T	0	0
ENSG00000287869.1		1.01801	0.152409		0.172413793103448	0.2	NUP98_T	0	0
ENSG00000265096.2	C1QTNF1-AS1	1.01799	0.119713	0.31136	0.241379310344828	0.275313807531381	NUP98_T	0	0
ENSG00000213956.4		1.01783	0.0171017	0.090696	0.827586206896552	0.620083682008368	NUP98_T	0	0
ENSG00000231944.1	PHKA1-AS1	1.01691	0.071328	0.22722	0.241379310344828	0.282008368200837	NUP98_T	0	0
ENSG00000243398.3	RN7SL141P	1.01688	0.00797764	0.054381	0.827586206896552	0.642677824267782	NUP98_T	0	0
ENSG00000228770.1		1.01671	0.0397163	0.15704	0.655172413793103	0.497071129707113	NUP98_T	0	0
ENSG00000160145.15	KALRN	1.01662	0.0045961	0.036859	1	0.978242677824268	NUP98_T	0	0
ENSG00000272259.5	LINC01749	1.01648	0.0638292	0.21201	0.517241379310345	0.376569037656904	NUP98_T	0	0
ENSG00000162174.12	ASRGL1	1.01616	1.58332e-06	7.2201e-05	1	0.999163179916318	NUP98_T	0	0
ENSG00000244657.1		1.01548	0.196607		0.344827586206897	0.164016736401674	NUP98_T	0	0
ENSG00000223351.5	ZNF385D-AS2	1.01538	0.235195	0.46267	0.344827586206897	0.269456066945607	NUP98_T	0	0
ENSG00000237594.2	TIAM1-AS1	1.01447	0.00792048	0.054161	0.689655172413793	0.748117154811715	NUP98_T	0	0
ENSG00000199865.1	RNU6-495P	1.01393	0.143719		0.379310344827586	0.188284518828452	NUP98_T	0	0
ENSG00000274742.1		1.01374	0.116468	0.30624	0.758620689655172	0.430125523012552	NUP98_T	0	0
ENSG00000164362.21	TERT	1.01234	0.00164674	0.017483	1	0.976569037656904	NUP98_T	0	0
ENSG00000223488.2	MAPK6P2	1.01222	0.0818629		0.310344827586207	0.254393305439331	NUP98_T	0	0
ENSG00000231961.1		1.01203	0.0717734	0.2281	0.448275862068966	0.351464435146443	NUP98_T	0	0
ENSG00000163827.13	LRRC2	1.01176	0.00298216	0.027059	0.96551724137931	0.945606694560669	NUP98_T	0	0
ENSG00000236154.1		1.01144	0.0414099	0.16124	0.413793103448276	0.564016736401674	NUP98_T	0	0
ENSG00000276156.1		1.01121	0.270671	0.50075	0.551724137931034	0.20418410041841	NUP98_T	0	0
ENSG00000287891.1		1.01112	0.011199	0.068107	0.689655172413793	0.473640167364017	NUP98_T	0	0
ENSG00000228643.1		1.01076	0.00033591	0.0052741	1	0.811715481171548	NUP98_T	0	0
ENSG00000253230.9	MIR124-1HG	1.01071	0.11217	0.29926	0.448275862068966	0.475313807531381	NUP98_T	0	0
ENSG00000284808.1		1.01022	0.0543375	0.19157	0.517241379310345	0.389958158995816	NUP98_T	0	0
ENSG00000267146.1		1.01008	0.00942278	0.060866	0.724137931034483	0.480334728033473	NUP98_T	0	0
ENSG00000166450.13	PRTG	1.00988	0.0540606	0.191	0.758620689655172	0.678661087866109	NUP98_T	0	0
ENSG00000242107.2	LINC01100	1.00867	0.0156431	0.085433	0.862068965517241	0.540585774058577	NUP98_T	0	0
ENSG00000287431.1	RENO1	1.00856	0.00160413	0.017146	1	0.955648535564854	NUP98_T	0	0
ENSG00000229727.7		1.00833	6.45074e-05	0.0014497	0.96551724137931	0.964853556485356	NUP98_T	0	0
ENSG00000278498.1		1.0083	0.0350154	0.14487	0.620689655172414	0.439330543933054	NUP98_T	0	0
ENSG00000134489.7	HRH4	1.00788	0.000294525	0.0047819	1	0.982426778242678	NUP98_T	0	0
ENSG00000274376.4	ADAMTS7P1	1.00784	0.00148348	0.016171	0.896551724137931	0.929707112970711	NUP98_T	0	0
ENSG00000277017.1		1.00734	0.107741		0.379310344827586	0.251882845188285	NUP98_T	0	0
ENSG00000265260.2	RN7SL74P	1.00731	0.170024	0.38378	0.482758620689655	0.360669456066946	NUP98_T	0	0
ENSG00000166016.6	ABTB2	1.00725	3.01377e-07	1.7711e-05	1	1	NUP98_T	0	0
ENSG00000231359.3	RPL31P34	1.00697	0.000481676	0.0069589	0.931034482758621	0.82510460251046	NUP98_T	0	0
ENSG00000279732.1		1.00678	0.179798	0.39685	0.413793103448276	0.299581589958159	NUP98_T	0	0
ENSG00000146197.9	SCUBE3	1.00643	5.55227e-05	0.0012847	1	0.998326359832636	NUP98_T	0	0
ENSG00000283072.3		1.00638	0.00671636	0.048143	0.862068965517241	0.620083682008368	NUP98_T	0	0
ENSG00000255163.1	HSPE1P18	1.00633	0.0054545	0.041568	1	0.885355648535565	NUP98_T	0	0
ENSG00000269482.1		1.00613	0.0594512	0.20281	0.482758620689655	0.300418410041841	NUP98_T	0	0
ENSG00000279400.1		1.0058	0.00152937	0.016548	0.96551724137931	0.933054393305439	NUP98_T	0	0
ENSG00000273866.1		1.00553	0.0182266	0.094645	0.586206896551724	0.471129707112971	NUP98_T	0	0
ENSG00000236081.1	ELFN1-AS1	1.00537	0.00545418	0.041568	0.689655172413793	0.825941422594142	NUP98_T	0	0
ENSG00000115252.18	PDE1A	1.00458	0.00667965	0.04798	0.96551724137931	0.832635983263598	NUP98_T	0	0
ENSG00000158106.14	RHPN1	1.00369	9.81118e-07	4.8596e-05	1	1	NUP98_T	0	0
ENSG00000255548.1		1.00344	0.00201217	0.02038	0.655172413793103	0.620083682008368	NUP98_T	0	0
ENSG00000170703.15	TTLL6	1.00294	0.00570819	0.042891	1	0.938912133891213	NUP98_T	0	0
ENSG00000255951.1		1.00252	0.217386		0.241379310344828	0.16234309623431	NUP98_T	0	0
ENSG00000287162.1		1.00249	0.0957324	0.27217	0.344827586206897	0.266945606694561	NUP98_T	0	0
ENSG00000167799.10	NUDT8	1.00223	2.56261e-09	3.0814e-07	1	1	NUP98_T	0	0
ENSG00000286510.1		1.00151	0.0303213	0.13242	0.724137931034483	0.484518828451883	NUP98_T	0	0
ENSG00000287586.1		1.00114	0.0494831	0.18076	0.655172413793103	0.507949790794979	NUP98_T	0	0
ENSG00000239804.1	RPS24P9	1.00043	0.0844595		0.241379310344828	0.230125523012552	NUP98_T	0	0
ENSG00000179403.12	VWA1	0.99996	0.000530008	0.0075429	1	0.994979079497908	NUP98_T	0	0
ENSG00000281347.3	NF1P9	0.99988	0.325369	0.55674	0.379310344827586	0.174058577405858	NUP98_T	0	0
ENSG00000164100.9	NDST3	0.99927	0.0288886	0.12844	0.896551724137931	0.906276150627615	NUP98_T	0	0
ENSG00000236689.1	MTCO2P21	0.99886	0.236529		0.344827586206897	0.163179916317992	NUP98_T	0	0
ENSG00000186732.14	MPPED1	0.99858	0.00265835	0.024973	0.96551724137931	0.843514644351464	NUP98_T	0	0
ENSG00000212316.1	RNU6-1228P	0.99799	0.194775	0.41565	0.241379310344828	0.198326359832636	NUP98_T	0	0
ENSG00000267496.4	FAM215A	0.99684	0.000409233	0.0061772	0.931034482758621	0.85020920502092	NUP98_T	0	0
ENSG00000172014.12	ANKRD20A4P	0.99542	0.0117521	0.070411	0.758620689655172	0.815899581589958	NUP98_T	0	0
ENSG00000175325.2	PROP1	0.99513	0.0729946	0.23048	0.310344827586207	0.357322175732218	NUP98_T	0	1
ENSG00000151917.18	BEND6	0.99509	0.00482883	0.038208	0.96551724137931	0.924686192468619	NUP98_T	0	0
ENSG00000212017.2	MIR548U	0.99493	0.218131	0.4433	0.551724137931034	0.293723849372385	NUP98_T	0	0
ENSG00000230699.2		0.99466	0.00358251	0.030838	0.96551724137931	0.967364016736402	NUP98_T	0	0
ENSG00000285821.1		0.99445	0.0465622		0.413793103448276	0.270292887029289	NUP98_T	0	0
ENSG00000223389.1	SDCBP2P1	0.9943	0.0858368	0.2548	0.448275862068966	0.271129707112971	NUP98_T	0	0
ENSG00000281162.2	LINC01127	0.99411	0.00733491	0.051501	0.896551724137931	0.919665271966527	NUP98_T	0	0
ENSG00000161609.10	KASH5	0.9941	0.0133009	0.076599	0.896551724137931	0.789121338912134	NUP98_T	0	0
ENSG00000164825.4	DEFB1	0.9929	0.0758023	0.23596	0.931034482758621	0.851882845188284	NUP98_T	0	0
ENSG00000235131.1	TP73-AS2	0.99272	0.0315334	0.13569	0.655172413793103	0.493723849372385	NUP98_T	0	0
ENSG00000268649.5		0.99202	0.0312303	0.13488	0.517241379310345	0.374058577405858	NUP98_T	0	0
ENSG00000207142.1		0.99187	0.0135217	0.077425	0.689655172413793	0.392468619246862	NUP98_T	0	0
ENSG00000267597.1	RPIAP1	0.9915	0.0896395		0.413793103448276	0.227615062761506	NUP98_T	0	0
ENSG00000228551.1	SNRPGP9	0.99112	0.037003	0.1502	0.620689655172414	0.500418410041841	NUP98_T	0	0
ENSG00000138119.17	MYOF	0.99014	0.000786986	0.010187	1	0.999163179916318	NUP98_T	1	0
ENSG00000200982.1		0.99014	0.130603	0.3282	0.379310344827586	0.279497907949791	NUP98_T	0	0
ENSG00000271209.1	BRDTP1	0.98932	0.113593	0.30167	0.482758620689655	0.228451882845188	NUP98_T	0	0
ENSG00000206249.3		0.98919	0.0116806	0.070109	0.931034482758621	0.852719665271967	NUP98_T	0	0
ENSG00000244578.1	LINC01391	0.98886	0.116078		0.344827586206897	0.249372384937238	NUP98_T	0	0
ENSG00000222042.2		0.98872	0.0270041	0.123	0.724137931034483	0.458577405857741	NUP98_T	0	0
ENSG00000263755.2	RN7SL498P	0.98712	0.0842328	0.25194	0.413793103448276	0.278661087866109	NUP98_T	0	0
ENSG00000249604.1		0.98671	4.14829e-05	0.0010235	0.96551724137931	0.924686192468619	NUP98_T	0	0
ENSG00000213949.10	ITGA1	0.98647	0.00202886	0.02052	1	0.98744769874477	NUP98_T	1	0
ENSG00000244661.1	TRBV12-1	0.98623	0.00549638	0.04178	0.758620689655172	0.577405857740586	NUP98_T	0	0
ENSG00000230428.1		0.9861	0.0304169	0.13271	0.793103448275862	0.592468619246862	NUP98_T	0	0
ENSG00000279440.1		0.98496	0.0523123	0.1873	0.517241379310345	0.328033472803347	NUP98_T	0	0
ENSG00000237859.2	EEF1A1P31	0.98442	0.136028	0.33628	0.379310344827586	0.287866108786611	NUP98_T	0	0
ENSG00000163958.14	ZDHHC19	0.98429	0.00195485	0.019952	1	0.977405857740586	NUP98_T	0	1
ENSG00000258082.1		0.98399	2.53145e-07	1.5538e-05	1	1	NUP98_T	0	0
ENSG00000088305.18	DNMT3B	0.98396	1.77263e-07	1.1682e-05	1	1	NUP98_T	0	1
ENSG00000235578.1		0.98319	0.00139851	0.015487	0.862068965517241	0.810041841004184	NUP98_T	0	0
ENSG00000206127.11	GOLGA8O	0.98291	3.8861e-06	0.00015051	1	0.996652719665272	NUP98_T	0	0
ENSG00000255247.1	NECTIN1-AS1	0.98256	0.00892657	0.058822	0.827586206896552	0.705439330543933	NUP98_T	0	0
ENSG00000221042.1		0.98254	0.0877252	0.25816	0.517241379310345	0.434309623430962	NUP98_T	0	0
ENSG00000228038.1	VN1R51P	0.98192	0.0297358	0.13082	0.655172413793103	0.394142259414226	NUP98_T	0	0
ENSG00000233755.1		0.9816	0.0406186	0.15938	0.586206896551724	0.476987447698745	NUP98_T	0	0
ENSG00000261327.5		0.98147	0.07834	0.24043	0.655172413793103	0.539748953974895	NUP98_T	0	0
ENSG00000232125.5	DYTN	0.98099	0.000359221	0.0055723	1	0.964853556485356	NUP98_T	0	0
ENSG00000287617.1		0.98042	0.00830397	0.056009	0.551724137931034	0.56234309623431	NUP98_T	0	0
ENSG00000230902.1	FAM204CP	0.98039	0.0259373	0.11966	0.620689655172414	0.365690376569038	NUP98_T	0	0
ENSG00000271098.1	IMMP1LP3	0.9803	0.0622463	0.20879	0.551724137931034	0.476987447698745	NUP98_T	0	0
ENSG00000233928.6		0.98019	0.223226	0.44937	0.241379310344828	0.202510460251046	NUP98_T	0	0
ENSG00000186960.12	LINC01551	0.9799	0.115357		0.310344827586207	0.206694560669456	NUP98_T	0	0
ENSG00000251726.1	RNU7-41P	0.97985	0.0735721	0.23172	0.758620689655172	0.495397489539749	NUP98_T	0	0
ENSG00000256660.6	CLEC12B	0.97955	2.92722e-05	0.00077556	1	0.996652719665272	NUP98_T	0	0
ENSG00000117480.16	FAAH	0.97942	2.4026e-07	1.4929e-05	1	1	NUP98_T	0	0
ENSG00000265987.1		0.97937	0.0604161	0.20492	0.793103448275862	0.665271966527197	NUP98_T	0	0
ENSG00000104154.7	SLC30A4	0.97932	0.00016568	0.0030369	1	0.994979079497908	NUP98_T	0	0
ENSG00000257327.1		0.97909	0.0432151		0.379310344827586	0.302928870292887	NUP98_T	0	0
ENSG00000180818.5	HOXC10	0.97898	0.174733	0.39011	0.448275862068966	0.282845188284519	NUP98_T	0	1
ENSG00000242111.1	TOPORSLP	0.9788	0.0427437	0.16456	0.689655172413793	0.392468619246862	NUP98_T	0	0
ENSG00000189229.11		0.97839	0.276784	0.50697	0.655172413793103	0.424267782426778	NUP98_T	0	0
ENSG00000274691.1		0.97837	0.00371312	0.031662	0.724137931034483	0.530543933054393	NUP98_T	0	0
ENSG00000150722.10	PPP1R1C	0.97809	0.0179687	0.093679	0.689655172413793	0.683682008368201	NUP98_T	0	0
ENSG00000173372.17	C1QA	0.97703	0.0148933	0.08264	1	0.98744769874477	NUP98_T	0	0
ENSG00000163331.12	DAPL1	0.97698	0.0229127	0.11039	0.896551724137931	0.81255230125523	NUP98_T	0	0
ENSG00000158786.5	PLA2G2F	0.97691	0.0434064	0.16613	0.586206896551724	0.543933054393305	NUP98_T	0	0
ENSG00000199881.1		0.97689	0.0847071	0.25285	0.620689655172414	0.40836820083682	NUP98_T	0	0
ENSG00000285538.1		0.97645	0.00931768	0.060397	0.758620689655172	0.492887029288703	NUP98_T	0	0
ENSG00000177508.12	IRX3	0.97628	0.0351225	0.14514	1	0.904602510460251	NUP98_T	0	1
ENSG00000226291.1		0.97625	0.0158983	0.08634	0.689655172413793	0.435983263598326	NUP98_T	0	0
ENSG00000234336.7	JAZF1-AS1	0.97597	0.000753994	0.0098495	0.96551724137931	0.892050209205021	NUP98_T	0	0
ENSG00000225087.2		0.97564	0.0320389	0.13695	0.896551724137931	0.611715481171548	NUP98_T	0	0
ENSG00000204583.10	LRCOL1	0.97475	0.0211636	0.10479	0.620689655172414	0.600836820083682	NUP98_T	0	0
ENSG00000260234.5		0.97366	0.111767		0.517241379310345	0.23347280334728	NUP98_T	0	0
ENSG00000283162.1		0.97324	0.017383	0.091714	0.793103448275862	0.56652719665272	NUP98_T	0	0
ENSG00000265078.2	RN7SL664P	0.97312	0.02081	0.10355	0.655172413793103	0.37489539748954	NUP98_T	0	0
ENSG00000240771.8	ARHGEF25	0.97254	0.00904057	0.05923	0.689655172413793	0.733054393305439	NUP98_T	0	0
ENSG00000267731.1		0.97254	0.00010731	0.0021587	1	0.97071129707113	NUP98_T	0	0
ENSG00000202490.1	RNU6-597P	0.97253	0.114986	0.30385	0.586206896551724	0.459414225941423	NUP98_T	0	0
ENSG00000275293.1		0.97238	0.0381791		0.551724137931034	0.289539748953975	NUP98_T	0	0
ENSG00000287603.1		0.97233	0.0111552	0.06797	0.896551724137931	0.909623430962343	NUP98_T	0	0
ENSG00000231680.1	LINC02723	0.97227	0.0067411	0.048285	0.931034482758621	0.852719665271967	NUP98_T	0	0
ENSG00000140968.11	IRF8	0.9721	2.19216e-05	0.00061324	1	1	NUP98_T	0	1
ENSG00000284471.1		0.97195	0.0304007	0.13267	0.724137931034483	0.571548117154812	NUP98_T	0	0
ENSG00000234940.1		0.97152	0.0823852	0.24833	0.586206896551724	0.255230125523013	NUP98_T	0	0
ENSG00000127951.8	FGL2	0.97145	0.000517922	0.0073897	1	1	NUP98_T	1	0
ENSG00000060566.14	CREB3L3	0.97122	0.0132994	0.076599	0.862068965517241	0.915481171548117	NUP98_T	0	1
ENSG00000215397.4	SCRT2	0.9708	0.00541802	0.041403	0.862068965517241	0.76652719665272	NUP98_T	0	1
ENSG00000253056.1	RNU7-128P	0.97063	0.0318283	0.13641	0.551724137931034	0.385774058577406	NUP98_T	0	0
ENSG00000206756.1		0.97012	0.0858314	0.2548	0.758620689655172	0.488702928870293	NUP98_T	0	0
ENSG00000287045.1		0.96891	0.00515125	0.040006	0.793103448275862	0.638493723849372	NUP98_T	0	0
ENSG00000225415.2	ACKR4P1	0.96872	0.00904001	0.05923	0.931034482758621	0.76234309623431	NUP98_T	0	0
ENSG00000279907.1		0.9687	0.0152798	0.084115	0.896551724137931	0.825941422594142	NUP98_T	0	0
ENSG00000104432.14	IL7	0.96867	0.00300392	0.027193	1	0.953138075313808	NUP98_T	0	0
ENSG00000287943.1		0.96812	0.0203791	0.10214	0.655172413793103	0.343933054393305	NUP98_T	0	0
ENSG00000255233.1		0.96795	0.248866		0.310344827586207	0.168200836820084	NUP98_T	0	0
ENSG00000223012.1	RN7SKP264	0.9679	0.139269	0.34079	0.413793103448276	0.254393305439331	NUP98_T	0	0
ENSG00000265584.1	MIR3978	0.96782	0.0408417	0.15979	0.655172413793103	0.37907949790795	NUP98_T	0	0
ENSG00000259055.1		0.9678	0.0404027	0.1589	0.586206896551724	0.402510460251046	NUP98_T	0	0
ENSG00000128564.7	VGF	0.96747	0.0101786	0.063885	0.724137931034483	0.817573221757322	NUP98_T	0	0
ENSG00000221476.2	MIR1827	0.96737	0.0888715		0.517241379310345	0.257740585774059	NUP98_T	0	0
ENSG00000235595.1	GAPDHP23	0.96674	0.111413	0.2981	0.413793103448276	0.317154811715481	NUP98_T	0	0
ENSG00000257271.1	KIRREL3-AS1	0.96657	0.116679	0.30637	0.482758620689655	0.286192468619247	NUP98_T	0	0
ENSG00000224478.3		0.96642	1.34523e-06	6.296e-05	1	0.980753138075314	NUP98_T	0	0
ENSG00000198765.12	SYCP1	0.96633	0.185508	0.40401	0.206896551724138	0.287029288702929	NUP98_T	0	0
ENSG00000253552.8	HOXA-AS2	0.96619	0.00104114	0.012495	1	0.951464435146444	NUP98_T	0	0
ENSG00000232739.1		0.96603	0.0941867	0.26944	0.172413793103448	0.410041841004184	NUP98_T	0	0
ENSG00000281097.1	LINC01395	0.96535	0.0793139	0.24248	0.413793103448276	0.320502092050209	NUP98_T	0	0
ENSG00000226969.1	PRKCZ-DT	0.96527	0.0874653		0.517241379310345	0.23347280334728	NUP98_T	0	0
ENSG00000270741.1	PRELID3BP8	0.96498	0.19295	0.41315	0.241379310344828	0.226778242677824	NUP98_T	0	0
ENSG00000255256.1		0.9643	0.23172	0.45853	0.344827586206897	0.232635983263598	NUP98_T	0	0
ENSG00000252945.1		0.96418	0.0144066	0.080811	0.655172413793103	0.428451882845188	NUP98_T	0	0
ENSG00000100336.17	APOL4	0.96261	0.013863	0.078749	1	0.973221757322176	NUP98_T	0	0
ENSG00000266954.1		0.96229	0.0214549	0.10571	0.620689655172414	0.37489539748954	NUP98_T	0	0
ENSG00000260205.1		0.96178	0.0123908	0.073103	0.551724137931034	0.533891213389121	NUP98_T	0	0
ENSG00000276121.1		0.96177	0.0666582	0.21783	0.413793103448276	0.315481171548117	NUP98_T	0	0
ENSG00000286747.1		0.9613	0.00596113	0.044399	0.655172413793103	0.538912133891213	NUP98_T	0	0
ENSG00000048052.22	HDAC9	0.96062	1.35657e-05	0.00042358	1	1	NUP98_T	0	1
ENSG00000230180.1	RPL12P49	0.96038	0.0910402	0.26401	0.655172413793103	0.426778242677824	NUP98_T	0	0
ENSG00000164458.10	TBXT	0.95967	0.173783	0.38873	0.103448275862069	0.224267782426778	NUP98_T	0	1
ENSG00000183318.11	SPDYE4	0.95954	0.000163092	0.0029965	0.96551724137931	0.926359832635983	NUP98_T	0	0
ENSG00000243621.1		0.95942	0.0287438	0.12797	0.586206896551724	0.400836820083682	NUP98_T	0	0
ENSG00000251785.1	RNA5SP20	0.95902	0.0220526	0.10765	0.689655172413793	0.43765690376569	NUP98_T	0	0
ENSG00000212289.1	RNA5SP339	0.95877	0.24817	0.47783	0.344827586206897	0.190794979079498	NUP98_T	0	0
ENSG00000286581.1		0.95855	0.0158349	0.086116	0.724137931034483	0.692050209205021	NUP98_T	0	0
ENSG00000243230.1		0.95835	0.00851365	0.05703	0.689655172413793	0.617573221757322	NUP98_T	0	0
ENSG00000124882.4	EREG	0.9579	0.020368	0.10213	1	0.998326359832636	NUP98_T	0	0
ENSG00000268416.1		0.95772	0.0143332	0.080563	0.586206896551724	0.432635983263598	NUP98_T	0	0
ENSG00000253647.1	KCNIP1-OT1	0.95765	0.0316968	0.13605	0.655172413793103	0.501255230125523	NUP98_T	0	0
ENSG00000143631.11	FLG	0.95732	0.0120752	0.071845	0.862068965517241	0.846861924686192	NUP98_T	0	0
ENSG00000252018.1	RNU2-30P	0.95716	0.0685036	0.22172	0.379310344827586	0.323012552301255	NUP98_T	0	0
ENSG00000200997.1	RNVU1-34	0.95708	0.0217716	0.10669	0.896551724137931	0.728033472803347	NUP98_T	0	0
ENSG00000202222.1		0.95676	0.0560836	0.19539	0.758620689655172	0.589958158995816	NUP98_T	0	0
ENSG00000255730.5		0.95667	0.188776	0.40795	0.413793103448276	0.267782426778243	NUP98_T	0	0
ENSG00000277156.1	TOMM40P1	0.95647	0.00498907	0.039026	0.827586206896552	0.768200836820084	NUP98_T	0	0
ENSG00000202273.1		0.95619	0.190182	0.4097	0.448275862068966	0.249372384937238	NUP98_T	0	0
ENSG00000172731.14	LRRC20	0.95617	6.60978e-08	5.055e-06	1	0.999163179916318	NUP98_T	0	0
ENSG00000267693.1		0.95573	0.0175858	0.092397	0.689655172413793	0.37907949790795	NUP98_T	0	0
ENSG00000265971.1		0.95567	0.017582	0.092391	0.689655172413793	0.432635983263598	NUP98_T	0	0
ENSG00000203531.3		0.95485	0.17821	0.39463	0.482758620689655	0.217573221757322	NUP98_T	0	0
ENSG00000123080.12	CDKN2C	0.95464	7.20813e-06	0.00025017	1	1	NUP98_T	0	0
ENSG00000237319.1		0.95443	0.0354688	0.146	0.482758620689655	0.342259414225941	NUP98_T	0	0
ENSG00000105997.22	HOXA3	0.95431	0.00272546	0.02542	1	0.948117154811715	NUP98_T	0	1
ENSG00000198010.13	DLGAP2	0.954	0.0181789	0.094472	0.931034482758621	0.922175732217573	NUP98_T	0	0
ENSG00000237685.1		0.95398	0.211644		0.206896551724138	0.17907949790795	NUP98_T	0	0
ENSG00000239265.5	CLRN1-AS1	0.95374	0.0196237	0.099554	0.896551724137931	0.625941422594142	NUP98_T	0	0
ENSG00000230870.2	FBXW11P1	0.95373	4.72204e-07	2.6088e-05	0.96551724137931	0.980753138075314	NUP98_T	0	0
ENSG00000110080.20	ST3GAL4	0.95364	2.02228e-10	3.4212e-08	1	1	NUP98_T	1	0
ENSG00000213525.3	FAM32CP	0.95252	0.0384349	0.15382	0.517241379310345	0.323849372384937	NUP98_T	0	0
ENSG00000174776.11	WDR49	0.9525	2.86986e-05	0.00076399	1	0.99581589958159	NUP98_T	0	0
ENSG00000226759.8	DAB1-AS1	0.95247	0.0168432	0.089781	0.758620689655172	0.430962343096234	NUP98_T	0	0
ENSG00000260922.2		0.9524	0.113082	0.3009	0.517241379310345	0.293723849372385	NUP98_T	0	0
ENSG00000202459.1		0.95239	0.154963	0.36313	0.655172413793103	0.372384937238494	NUP98_T	0	0
ENSG00000286033.1		0.95081	0.0567625	0.1969	0.413793103448276	0.39581589958159	NUP98_T	0	0
ENSG00000130592.17	LSP1	0.9507	2.98326e-06	0.00012182	1	1	NUP98_T	0	0
ENSG00000253139.1		0.95044	0.00533484	0.040937	0.827586206896552	0.601673640167364	NUP98_T	0	0
ENSG00000237693.4	IRGM	0.95034	7.3502e-06	0.00025465	1	0.999163179916318	NUP98_T	0	0
ENSG00000225154.2	TUBAP9	0.95031	0.060066		0.517241379310345	0.270292887029289	NUP98_T	0	0
ENSG00000179097.6	HTR1F	0.94996	0.00930053	0.060326	1	0.940585774058577	NUP98_T	0	0
ENSG00000288074.1		0.94994	0.106286	0.28972	0.413793103448276	0.264435146443515	NUP98_T	0	0
ENSG00000201913.1		0.94956	0.142594	0.34584	0.413793103448276	0.264435146443515	NUP98_T	0	0
ENSG00000197308.9	GATA3-AS1	0.94943	0.0414412	0.16128	0.448275862068966	0.384937238493724	NUP98_T	0	0
ENSG00000211912.1	IGHD2-21	0.94896	0.00846659	0.056773	0.862068965517241	0.695397489539749	NUP98_T	0	0
ENSG00000254672.1	WEE2P1	0.94896	0.0532028	0.18914	0.620689655172414	0.4	NUP98_T	0	0
ENSG00000237107.3	RPL36AP5	0.94894	0.140644		0.310344827586207	0.225941422594142	NUP98_T	0	0
ENSG00000229543.1		0.94856	0.0095927	0.061534	0.724137931034483	0.448535564853557	NUP98_T	0	0
ENSG00000184895.8	SRY	0.94806	0.212119	0.43613	0.275862068965517	0.245188284518828	NUP98_T	0	1
ENSG00000211836.1	TRAJ54	0.94765	0.0704933		0.517241379310345	0.281171548117155	NUP98_T	0	0
ENSG00000148798.11	INA	0.9476	0.00735037	0.051544	0.827586206896552	0.810041841004184	NUP98_T	0	0
ENSG00000287293.1		0.94705	0.0509951		0.413793103448276	0.301255230125523	NUP98_T	0	0
ENSG00000236027.3	PATE3	0.94676	0.256331	0.48685	0.310344827586207	0.181589958158996	NUP98_T	0	0
ENSG00000264491.1		0.94671	0.0353112	0.14558	0.655172413793103	0.428451882845188	NUP98_T	0	0
ENSG00000227360.2		0.94661	0.0184948	0.095669	0.827586206896552	0.576569037656904	NUP98_T	0	0
ENSG00000237324.3		0.94657	0.00302913	0.027377	0.827586206896552	0.630125523012552	NUP98_T	0	0
ENSG00000227769.7		0.94625	0.028106	0.12622	0.724137931034483	0.557322175732218	NUP98_T	0	0
ENSG00000105205.7	CLC	0.946	0.01768	0.092718	1	0.994979079497908	NUP98_T	0	0
ENSG00000251811.1		0.94533	0.0293937	0.12971	0.482758620689655	0.348953974895397	NUP98_T	0	0
ENSG00000184999.12	SLC22A10	0.94504	0.100186	0.27936	0.551724137931034	0.390794979079498	NUP98_T	0	0
ENSG00000241566.1	IGKV2D-24	0.94463	0.00859022	0.057337	0.96551724137931	0.867782426778243	NUP98_T	0	0
ENSG00000259072.2		0.94458	0.0660591	0.21664	0.413793103448276	0.457740585774059	NUP98_T	0	0
ENSG00000279706.1		0.94428	0.143469	0.34702	0.379310344827586	0.335564853556485	NUP98_T	0	0
ENSG00000226070.1	LINC00951	0.94418	0.242074		0.206896551724138	0.171548117154812	NUP98_T	0	0
ENSG00000286021.2	LINC02822	0.94305	0.245173		0.241379310344828	0.164016736401674	NUP98_T	0	0
ENSG00000216863.10	LY86-AS1	0.94291	3.10886e-05	0.000818	1	0.992468619246862	NUP98_T	0	0
ENSG00000079215.14	SLC1A3	0.94288	0.000266847	0.0044206	1	0.999163179916318	NUP98_T	1	0
ENSG00000274822.1	MIR6762	0.94249	0.00283641	0.026174	0.827586206896552	0.569874476987448	NUP98_T	0	0
ENSG00000198502.6	HLA-DRB5	0.94216	0.00198512	0.020182	1	1	NUP98_T	1	1
ENSG00000279096.2		0.94197	0.113506		0.344827586206897	0.214225941422594	NUP98_T	0	0
ENSG00000166603.5	MC4R	0.9418	0.251908	0.4822	0.310344827586207	0.282845188284519	NUP98_T	0	0
ENSG00000254330.1		0.94168	0.0379058	0.15243	0.551724137931034	0.439330543933054	NUP98_T	0	0
ENSG00000267665.2		0.9407	0.00681815	0.048712	0.758620689655172	0.634309623430962	NUP98_T	0	0
ENSG00000227832.1	ST13P21	0.94062	0.0902069		0.310344827586207	0.251882845188285	NUP98_T	0	0
ENSG00000197588.9	KLKP1	0.94058	0.103655	0.28505	0.620689655172414	0.454393305439331	NUP98_T	0	0
ENSG00000158966.16	CACHD1	0.94056	0.00145637	0.015925	1	0.982426778242678	NUP98_T	1	0
ENSG00000251775.1		0.94014	0.00114792	0.013419	0.793103448275862	0.675313807531381	NUP98_T	0	0
ENSG00000264529.1	DNAJB6P8	0.94013	0.0174206	0.091863	0.689655172413793	0.477824267782427	NUP98_T	0	0
ENSG00000168081.9	PNOC	0.94006	6.31584e-05	0.0014243	1	0.989958158995816	NUP98_T	0	0
ENSG00000257681.1		0.93942	5.42435e-05	0.0012686	0.96551724137931	0.957322175732218	NUP98_T	0	0
ENSG00000284717.1		0.93935	0.183922		0.172413793103448	0.20836820083682	NUP98_T	0	0
ENSG00000183242.12	WT1-AS	0.93927	0.00332685	0.029269	1	0.938912133891213	NUP98_T	0	0
ENSG00000231534.1	FBXO36-IT1	0.93804	0.16758	0.38056	0.551724137931034	0.384100418410042	NUP98_T	0	0
ENSG00000251385.2	MTCYBP16	0.93703	0.0929328	0.26729	0.586206896551724	0.363179916317992	NUP98_T	0	0
ENSG00000154914.17	USP43	0.937	1.02367e-07	7.3136e-06	1	0.999163179916318	NUP98_T	0	0
ENSG00000255860.3		0.93693	0.0608034	0.20582	0.551724137931034	0.402510460251046	NUP98_T	0	0
ENSG00000266602.2		0.93682	0.092226	0.26627	0.620689655172414	0.491213389121339	NUP98_T	0	0
ENSG00000233432.2	MTIF2P1	0.93622	0.000403944	0.0061115	0.862068965517241	0.825941422594142	NUP98_T	0	0
ENSG00000273851.1		0.93618	0.202611	0.42506	0.310344827586207	0.215899581589958	NUP98_T	0	0
ENSG00000252685.1	RNU6-928P	0.93602	0.0732222		0.448275862068966	0.271966527196653	NUP98_T	0	0
ENSG00000250629.1		0.93598	0.13946	0.3411	0.344827586206897	0.251046025104602	NUP98_T	0	0
ENSG00000233951.3	RCC2P3	0.93562	0.0862652	0.25559	0.551724137931034	0.312133891213389	NUP98_T	0	0
ENSG00000184650.11	ODF4	0.93531	0.0264974	0.1215	0.724137931034483	0.603347280334728	NUP98_T	0	0
ENSG00000207047.2	SNORD51	0.93526	0.129601	0.32674	0.448275862068966	0.251882845188285	NUP98_T	0	0
ENSG00000259550.2	HNRNPA1P74	0.93392	0.175981		0.413793103448276	0.193305439330544	NUP98_T	0	0
ENSG00000277349.1	CICP25	0.93339	0.0133522	0.076815	0.862068965517241	0.671129707112971	NUP98_T	0	0
ENSG00000261036.2		0.93333	0.325461	0.55683	0.206896551724138	0.192468619246862	NUP98_T	0	0
ENSG00000015413.9	DPEP1	0.93305	0.0232392	0.11138	0.896551724137931	0.917991631799163	NUP98_T	1	0
ENSG00000270555.1		0.93294	0.044625	0.16905	0.655172413793103	0.389958158995816	NUP98_T	0	0
ENSG00000249437.8	NAIP	0.93252	3.58503e-06	0.00014081	1	1	NUP98_T	0	0
ENSG00000259711.1		0.93251	0.0986827	0.27699	0.344827586206897	0.335564853556485	NUP98_T	0	0
ENSG00000275803.1	RN7SL736P	0.9322	0.0521233		0.620689655172414	0.268619246861925	NUP98_T	0	0
ENSG00000265160.1	MIR5003	0.93214	0.246607	0.47595	0.448275862068966	0.256066945606695	NUP98_T	0	0
ENSG00000243864.1	RPS3AP50	0.93189	0.126933	0.3226	0.413793103448276	0.324686192468619	NUP98_T	0	0
ENSG00000236065.2		0.93181	4.5326e-05	0.0010975	1	0.964016736401674	NUP98_T	0	0
ENSG00000234523.1	NDUFB1P2	0.93159	0.0258491	0.11936	0.689655172413793	0.41673640167364	NUP98_T	0	0
ENSG00000286201.1		0.93147	0.114554	0.30326	0.275862068965517	0.318828451882845	NUP98_T	0	0
ENSG00000213778.2	HNRNPA1P32	0.93119	0.0771545	0.23826	0.586206896551724	0.466945606694561	NUP98_T	0	0
ENSG00000262655.4	SPON1	0.92963	0.0158802	0.086295	1	0.988284518828452	NUP98_T	0	0
ENSG00000279044.1		0.92914	0.000260434	0.0043439	1	0.923012552301255	NUP98_T	0	0
ENSG00000212345.1	RNU6-700P	0.92908	0.10735		0.344827586206897	0.215899581589958	NUP98_T	0	0
ENSG00000274173.1	LINC02967	0.92899	0.0120257	0.07163	0.896551724137931	0.899581589958159	NUP98_T	0	0
ENSG00000163705.13	FANCD2OS	0.92891	3.49429e-06	0.00013878	1	0.955648535564854	NUP98_T	0	0
ENSG00000275229.1	RNU1-68P	0.92782	0.197603	0.41928	0.310344827586207	0.220083682008368	NUP98_T	0	0
ENSG00000267145.1		0.92745	0.128209		0.275862068965517	0.230125523012552	NUP98_T	0	0
ENSG00000202190.1		0.92728	0.0737483	0.23206	0.551724137931034	0.410041841004184	NUP98_T	0	0
ENSG00000259257.1		0.92718	0.00447079	0.036197	0.896551724137931	0.755648535564854	NUP98_T	0	0
ENSG00000234650.6	PCCA-AS1	0.92622	0.00135971	0.015173	0.96551724137931	0.904602510460251	NUP98_T	0	0
ENSG00000259670.1		0.92551	0.03549	0.14602	0.586206896551724	0.398326359832636	NUP98_T	0	0
ENSG00000169551.13	CT55	0.92549	0.0841513		0.448275862068966	0.285355648535565	NUP98_T	0	0
ENSG00000188394.8	GPR21	0.9253	0.00197256	0.020091	0.96551724137931	0.939748953974895	NUP98_T	0	0
ENSG00000280399.1		0.92489	0.000517537	0.0073869	1	0.979916317991632	NUP98_T	0	0
ENSG00000271749.1		0.92469	0.00101813	0.012288	0.896551724137931	0.740585774058577	NUP98_T	0	0
ENSG00000224965.1	KCNC4-DT	0.92363	7.76057e-06	0.00026585	1	0.943933054393305	NUP98_T	0	0
ENSG00000147655.12	RSPO2	0.92327	0.0567985	0.19691	0.931034482758621	0.734728033472803	NUP98_T	0	0
ENSG00000183723.13	CMTM4	0.92318	1.56561e-07	1.0531e-05	1	1	NUP98_T	0	0
ENSG00000213783.4	RPL35P4	0.92315	0.127693	0.32373	0.586206896551724	0.304602510460251	NUP98_T	0	0
ENSG00000286375.1		0.92297	0.00340438	0.02969	0.862068965517241	0.815062761506276	NUP98_T	0	0
ENSG00000202412.1	RNY3P13	0.92288	0.034999	0.14481	0.655172413793103	0.394142259414226	NUP98_T	0	0
ENSG00000164125.16	GASK1B	0.92259	0.00430527	0.035162	1	0.996652719665272	NUP98_T	0	0
ENSG00000173068.18	BNC2	0.92255	0.00433553	0.035357	0.96551724137931	0.968200836820084	NUP98_T	0	1
ENSG00000152580.8	IGSF10	0.9224	0.00580454	0.043448	1	0.998326359832636	NUP98_T	0	0
ENSG00000233058.2	ATP13A3-DT	0.92226	3.51324e-07	2.0191e-05	1	1	NUP98_T	0	0
ENSG00000246430.7	LINC00968	0.922	0.000438734	0.0065044	1	0.96652719665272	NUP98_T	0	0
ENSG00000186399.10	GOLGA8R	0.9219	1.29936e-07	8.9874e-06	1	0.998326359832636	NUP98_T	0	0
ENSG00000227404.1	KRT8P20	0.92128	0.0400843	0.15806	0.517241379310345	0.382426778242678	NUP98_T	0	0
ENSG00000250961.2	RMEL3	0.92101	0.22813		0.379310344827586	0.184100418410042	NUP98_T	0	0
ENSG00000207595.1	MIR181A2	0.9209	0.0384764	0.15394	0.586206896551724	0.41673640167364	NUP98_T	0	0
ENSG00000281202.2	LINC01097	0.92083	0.248844	0.47861	0.137931034482759	0.215899581589958	NUP98_T	0	0
ENSG00000172399.6	MYOZ2	0.92057	0.00547249	0.041672	0.793103448275862	0.628451882845188	NUP98_T	0	0
ENSG00000168135.4	KCNJ4	0.92031	0.0500778	0.18217	0.448275862068966	0.495397489539749	NUP98_T	0	0
ENSG00000259181.1		0.92026	0.0329718	0.13923	0.551724137931034	0.379916317991632	NUP98_T	0	0
ENSG00000240859.3	LINC03014	0.92012	1.9055e-06	8.4239e-05	1	1	NUP98_T	0	0
ENSG00000233829.1	RPL26P15	0.91923	0.0297726	0.13095	0.655172413793103	0.461087866108787	NUP98_T	0	0
ENSG00000122035.7	RASL11A	0.91902	4.00056e-05	0.00099265	1	1	NUP98_T	0	0
ENSG00000222511.2		0.91892	0.204548	0.42736	0.620689655172414	0.441004184100418	NUP98_T	0	0
ENSG00000237803.6	PIRAT1	0.91881	0.000428121	0.0063761	1	0.98744769874477	NUP98_T	0	0
ENSG00000185198.12	PRSS57	0.91858	2.93985e-05	0.00077838	1	1	NUP98_T	0	0
ENSG00000227289.2	HSFY3P	0.91828	0.0940197	0.2691	0.448275862068966	0.475313807531381	NUP98_T	0	0
ENSG00000182272.12	B4GALNT4	0.91813	0.0130079	0.07549	0.827586206896552	0.938075313807531	NUP98_T	0	0
ENSG00000217746.1		0.91772	0.0461577		0.517241379310345	0.299581589958159	NUP98_T	0	0
ENSG00000287972.1		0.91759	0.0025806	0.024413	0.896551724137931	0.81255230125523	NUP98_T	0	0
ENSG00000286978.1		0.91736	0.0479559		0.517241379310345	0.312133891213389	NUP98_T	0	0
ENSG00000113905.5	HRG	0.91684	0.0485628	0.17864	0.448275862068966	0.336401673640167	NUP98_T	0	0
ENSG00000279388.1		0.91645	0.102578	0.28332	0.275862068965517	0.286192468619247	NUP98_T	0	0
ENSG00000258111.1		0.91628	0.00308979	0.027789	1	0.871966527196653	NUP98_T	0	0
ENSG00000248991.1		0.91604	0.246365	0.47574	0.413793103448276	0.282008368200837	NUP98_T	0	0
ENSG00000239780.1	RPLP0P11	0.91562	0.105096	0.2876	0.379310344827586	0.285355648535565	NUP98_T	0	0
ENSG00000120756.13	PLS1	0.91532	0.000854625	0.010774	1	0.994142259414226	NUP98_T	0	0
ENSG00000286620.1		0.91529	0.255662		0.413793103448276	0.169037656903766	NUP98_T	0	0
ENSG00000196684.12	HSH2D	0.91516	3.19074e-09	3.7334e-07	1	1	NUP98_T	0	0
ENSG00000163040.15	CCDC74A	0.9141	0.00881657	0.058418	0.96551724137931	0.939748953974895	NUP98_T	0	0
ENSG00000269586.7	CT45A10	0.91396	0.351651	0.58038	0.0689655172413793	0.303765690376569	NUP98_T	0	0
ENSG00000234303.3	CLYBL-AS1	0.91394	0.0500382		0.586206896551724	0.315481171548117	NUP98_T	0	0
ENSG00000260100.1		0.91394	0.00204302	0.020625	0.827586206896552	0.611715481171548	NUP98_T	0	0
ENSG00000224085.3	RPL23AP41	0.91366	0.110345	0.2964	0.379310344827586	0.286192468619247	NUP98_T	0	0
ENSG00000199168.3	MIR374A	0.9134	0.172826		0.310344827586207	0.211715481171548	NUP98_T	0	0
ENSG00000201231.1	RNU4-50P	0.91295	0.00779573	0.053533	0.862068965517241	0.645188284518828	NUP98_T	0	0
ENSG00000263326.1		0.91251	1.27465e-05	0.00040335	1	0.988284518828452	NUP98_T	0	0
ENSG00000249102.3		0.91246	0.0200982	0.10111	0.689655172413793	0.415062761506276	NUP98_T	0	0
ENSG00000123901.9	GPR83	0.91157	7.71829e-06	0.00026482	0.96551724137931	0.97907949790795	NUP98_T	0	0
ENSG00000214659.4	KRT8P26	0.91059	0.00447086	0.036197	0.96551724137931	0.893723849372385	NUP98_T	0	0
ENSG00000221808.1	MIR1256	0.91044	0.176492	0.39234	0.689655172413793	0.410041841004184	NUP98_T	0	0
ENSG00000249540.1	PHF5AP7	0.91016	0.0722454		0.448275862068966	0.264435146443515	NUP98_T	0	0
ENSG00000177108.5	ZDHHC22	0.91013	0.0595467	0.20293	0.379310344827586	0.350627615062762	NUP98_T	0	0
ENSG00000199143.1	MIR373	0.91009	0.00925187	0.060094	0.827586206896552	0.564853556485356	NUP98_T	0	0
ENSG00000266101.1		0.9098	0.0129342	0.075247	0.689655172413793	0.451882845188285	NUP98_T	0	0
ENSG00000153707.17	PTPRD	0.90787	0.0407745	0.1597	0.896551724137931	0.923849372384937	NUP98_T	1	0
ENSG00000172967.7	XKR3	0.90777	0.00558958	0.042227	0.96551724137931	0.851046025104602	NUP98_T	0	0
ENSG00000252220.1	RNU6-977P	0.90633	0.0686688	0.22189	0.448275862068966	0.374058577405858	NUP98_T	0	0
ENSG00000272411.1		0.90621	0.00655551	0.04732	0.724137931034483	0.542259414225941	NUP98_T	0	0
ENSG00000225533.1	PAWRP1	0.9062	0.000708715	0.009411	0.793103448275862	0.733054393305439	NUP98_T	0	0
ENSG00000215270.3	TOMM40P2	0.90598	0.00755448	0.052466	0.793103448275862	0.790794979079498	NUP98_T	0	0
ENSG00000121314.3	TAS2R8	0.90592	0.0217656	0.10668	0.586206896551724	0.463598326359833	NUP98_T	0	0
ENSG00000244040.7	IL12A-AS1	0.9058	0.0058607	0.043784	1	0.973221757322176	NUP98_T	0	0
ENSG00000248682.1	ARHGAP22-IT1	0.90551	0.00883634	0.058482	1	0.648535564853556	NUP98_T	0	0
ENSG00000243902.6		0.90525	0.0572794	0.19809	0.310344827586207	0.326359832635983	NUP98_T	0	0
ENSG00000234282.1		0.90518	0.00757198	0.052536	1	0.794979079497908	NUP98_T	0	0
ENSG00000235056.1		0.90508	0.15259	0.35992	0.241379310344828	0.319665271966527	NUP98_T	0	0
ENSG00000285773.1		0.9045	0.00828772	0.055948	0.724137931034483	0.486192468619247	NUP98_T	0	0
ENSG00000287123.1		0.90393	0.00903088	0.059186	0.862068965517241	0.657740585774059	NUP98_T	0	0
ENSG00000253433.1		0.90342	0.0418733	0.16229	0.517241379310345	0.38326359832636	NUP98_T	0	0
ENSG00000278935.1		0.90312	0.286124	0.51695	0.241379310344828	0.20418410041841	NUP98_T	0	0
ENSG00000113889.14	KNG1	0.90293	0.00122382	0.014034	0.931034482758621	0.856903765690377	NUP98_T	1	0
ENSG00000252001.1	RNA5SP303	0.90289	0.320097	0.55148	0.482758620689655	0.178242677824268	NUP98_T	0	0
ENSG00000259866.1		0.90246	0.104738	0.28691	0.689655172413793	0.593305439330544	NUP98_T	0	0
ENSG00000113389.16	NPR3	0.90238	0.00268802	0.025197	1	1	NUP98_T	1	0
ENSG00000237845.1	LINC03081	0.90227	0.013914	0.078909	0.862068965517241	0.600836820083682	NUP98_T	0	0
ENSG00000256394.3	ASIC5	0.90217	0.220367	0.44581	0.241379310344828	0.206694560669456	NUP98_T	0	0
ENSG00000197641.12	SERPINB13	0.90189	0.0853169	0.25396	0.586206896551724	0.394142259414226	NUP98_T	0	0
ENSG00000278885.1		0.90182	0.215455		0.172413793103448	0.18326359832636	NUP98_T	0	0
ENSG00000280166.1		0.90141	0.0207493	0.10338	0.896551724137931	0.614225941422594	NUP98_T	0	0
ENSG00000225231.2	LINC02470	0.90103	0.103487	0.28471	0.96551724137931	0.893723849372385	NUP98_T	0	0
ENSG00000253059.1		0.90059	0.0268532	0.12257	0.724137931034483	0.410041841004184	NUP98_T	0	0
ENSG00000276645.1		0.90011	0.000757512	0.009881	0.96551724137931	0.864435146443515	NUP98_T	0	0
ENSG00000152689.18	RASGRP3	0.90004	2.56999e-05	0.00069941	1	1	NUP98_T	0	0
ENSG00000122180.5	MYOG	0.89977	0.119591	0.31114	0.275862068965517	0.274476987447699	NUP98_T	0	1
ENSG00000269898.1		0.89902	0.00394871	0.033086	0.931034482758621	0.731380753138075	NUP98_T	0	0
ENSG00000261037.1		0.89829	0.108877		0.275862068965517	0.275313807531381	NUP98_T	0	0
ENSG00000226676.1	LINC02679	0.89822	0.00537667	0.041176	0.689655172413793	0.647698744769874	NUP98_T	0	0
ENSG00000243883.3	RN7SL419P	0.89783	0.0413277	0.16103	0.586206896551724	0.343933054393305	NUP98_T	0	0
ENSG00000138028.16	CGREF1	0.89763	0.00386214	0.032557	1	0.982426778242678	NUP98_T	0	0
ENSG00000277438.1	KDM5DP1	0.89754	0.094703	0.27026	0.413793103448276	0.392468619246862	NUP98_T	0	0
ENSG00000255690.3	TRIL	0.89711	0.0280479	0.12602	0.724137931034483	0.715481171548117	NUP98_T	0	0
ENSG00000237361.3	TUSC8	0.89709	0.00259642	0.024505	1	0.964853556485356	NUP98_T	0	0
ENSG00000206704.1		0.89706	0.188517	0.40762	0.413793103448276	0.311297071129707	NUP98_T	0	0
ENSG00000270900.1	NUDT19P4	0.89704	0.112777	0.30037	0.689655172413793	0.490376569037657	NUP98_T	0	0
ENSG00000165323.15	FAT3	0.8968	0.100683	0.28027	0.793103448275862	0.697071129707113	NUP98_T	1	0
ENSG00000263724.2	DLGAP1-AS3	0.89676	0.00742428	0.051904	0.931034482758621	0.880334728033473	NUP98_T	0	0
ENSG00000199709.1	RNU4-23P	0.89636	0.000973197	0.01185	0.862068965517241	0.676150627615063	NUP98_T	0	0
ENSG00000255972.1		0.89623	0.0638049		0.379310344827586	0.286192468619247	NUP98_T	0	0
ENSG00000200792.1	SNORA80A	0.89598	0.0216633	0.10634	0.620689655172414	0.493723849372385	NUP98_T	0	0
ENSG00000210184.1	MT-TS2	0.89592	0.322775	0.55402	0.275862068965517	0.198326359832636	NUP98_T	0	0
ENSG00000231231.5	LINC01423	0.89534	0.00263854	0.024793	0.862068965517241	0.732217573221757	NUP98_T	0	0
ENSG00000238685.1		0.89501	0.230003	0.45692	0.586206896551724	0.308786610878661	NUP98_T	0	0
ENSG00000196793.14	ZNF239	0.89494	0.000233093	0.0039813	1	0.982426778242678	NUP98_T	0	1
ENSG00000231535.7	LINC00278	0.89468	0.184653	0.40296	0.586206896551724	0.597489539748954	NUP98_T	0	0
ENSG00000135778.12	NTPCR	0.89444	4.63669e-16	3.4189e-13	1	1	NUP98_T	0	0
ENSG00000249007.1		0.89444	0.0508856		0.344827586206897	0.317154811715481	NUP98_T	0	0
ENSG00000156535.15	CD109	0.89432	0.00296933	0.026986	1	1	NUP98_T	1	0
ENSG00000237212.2		0.89422	0.0434667	0.16629	0.379310344827586	0.388284518828452	NUP98_T	0	0
ENSG00000138400.13	MDH1B	0.89413	5.284e-05	0.0012455	0.96551724137931	0.952301255230126	NUP98_T	0	0
ENSG00000225658.1	TAF13P2	0.8941	0.158847	0.36845	0.620689655172414	0.44602510460251	NUP98_T	0	0
ENSG00000223688.2	RPS24P14	0.89403	0.168473	0.38183	0.310344827586207	0.217573221757322	NUP98_T	0	0
ENSG00000287866.1		0.89393	0.20624		0.275862068965517	0.194142259414226	NUP98_T	0	0
ENSG00000167912.6	TOX-DT	0.89383	1.14978e-05	0.00037103	1	1	NUP98_T	0	0
ENSG00000225121.2	EEF1B2P5	0.89345	0.248429	0.47807	0.275862068965517	0.213389121338912	NUP98_T	0	0
ENSG00000234206.5		0.89345	0.107156	0.29097	0.344827586206897	0.461924686192469	NUP98_T	0	0
ENSG00000228135.1	LINC01494	0.89337	0.12063		0.344827586206897	0.252719665271967	NUP98_T	0	0
ENSG00000238121.6	LINC00426	0.89265	5.82433e-05	0.0013389	1	0.999163179916318	NUP98_T	0	0
ENSG00000232696.1		0.89243	0.0334179	0.1404	0.896551724137931	0.492887029288703	NUP98_T	0	0
ENSG00000287990.1		0.89238	0.0663624	0.21717	0.448275862068966	0.333891213389121	NUP98_T	0	0
ENSG00000278626.1		0.89236	0.0802741	0.24421	0.482758620689655	0.321338912133891	NUP98_T	0	0
ENSG00000277396.1		0.89232	0.100305		0.344827586206897	0.261924686192469	NUP98_T	0	0
ENSG00000272516.1		0.89226	0.00940059	0.060804	0.551724137931034	0.626778242677824	NUP98_T	0	0
ENSG00000235140.2		0.89213	0.0545233	0.19194	0.517241379310345	0.394979079497908	NUP98_T	0	0
ENSG00000234993.1	CUBNP2	0.89187	0.00571468	0.042931	0.793103448275862	0.672803347280335	NUP98_T	0	0
ENSG00000275278.1		0.89154	7.73013e-05	0.0016663	1	0.992468619246862	NUP98_T	0	0
ENSG00000264881.1		0.89136	0.189408	0.40871	0.448275862068966	0.272803347280335	NUP98_T	0	0
ENSG00000267586.7	LINC00907	0.89127	7.03731e-06	0.00024665	0.96551724137931	0.973221757322176	NUP98_T	0	0
ENSG00000205745.2		0.89097	0.0541541	0.19123	0.586206896551724	0.390794979079498	NUP98_T	0	0
ENSG00000249381.1	LINC00500	0.89089	0.178225		0.379310344827586	0.2	NUP98_T	0	0
ENSG00000272491.1		0.89085	0.00372341	0.031721	0.896551724137931	0.756485355648536	NUP98_T	0	0
ENSG00000220515.2	PGAM1P10	0.89073	0.00298916	0.027116	0.862068965517241	0.797489539748954	NUP98_T	0	0
ENSG00000230312.2	SLC25A53P1	0.89071	0.000475144	0.0068951	0.931034482758621	0.85020920502092	NUP98_T	0	0
ENSG00000286507.1		0.89035	0.000155172	0.0028754	0.96551724137931	0.938075313807531	NUP98_T	0	0
ENSG00000238019.1		0.89017	0.262567	0.49287	0.379310344827586	0.24602510460251	NUP98_T	0	0
ENSG00000266604.1	LINC01887	0.89015	0.0122758	0.072694	0.827586206896552	0.701255230125523	NUP98_T	0	0
ENSG00000179219.5	LINC00311	0.88982	0.160279	0.37015	0.413793103448276	0.320502092050209	NUP98_T	0	0
ENSG00000264373.1		0.88964	0.0864377	0.25585	0.655172413793103	0.451046025104603	NUP98_T	0	0
ENSG00000254443.1		0.8894	0.140681	0.34273	0.517241379310345	0.306276150627615	NUP98_T	0	0
ENSG00000171236.10	LRG1	0.88928	0.000177127	0.0031948	1	1	NUP98_T	0	0
ENSG00000248295.2	DDX43P1	0.88869	0.225468		0.275862068965517	0.171548117154812	NUP98_T	0	0
ENSG00000158089.15	GALNT14	0.88808	0.00252759	0.024075	1	0.999163179916318	NUP98_T	0	0
ENSG00000262585.1	LINC01979	0.88778	0.0198721	0.10036	0.862068965517241	0.753138075313807	NUP98_T	0	0
ENSG00000231527.7	FAM27C	0.88752	0.000961534	0.011721	0.96551724137931	0.903765690376569	NUP98_T	0	0
ENSG00000242753.2		0.88684	0.155365		0.448275862068966	0.23347280334728	NUP98_T	0	0
ENSG00000159197.4	KCNE2	0.8868	0.0406107	0.15936	0.482758620689655	0.348953974895397	NUP98_T	0	0
ENSG00000223881.1		0.88642	0.175837	0.39168	0.413793103448276	0.249372384937238	NUP98_T	0	0
ENSG00000237732.9	CT75	0.88608	0.0110372	0.067511	0.96551724137931	0.810878661087866	NUP98_T	0	0
ENSG00000242908.6	AADACL2-AS1	0.88604	0.0241039	0.11413	0.827586206896552	0.57489539748954	NUP98_T	0	0
ENSG00000214178.3	PPIAP23	0.88593	0.109169	0.29447	0.482758620689655	0.364016736401674	NUP98_T	0	0
ENSG00000262075.3		0.88542	0.000241913	0.0041015	1	0.930543933054393	NUP98_T	0	0
ENSG00000259713.1		0.88528	0.032809	0.13875	0.482758620689655	0.357322175732218	NUP98_T	0	0
ENSG00000202395.1	RN7SKP1	0.88502	0.219145	0.44436	0.344827586206897	0.254393305439331	NUP98_T	0	0
ENSG00000278215.1		0.8849	0.0138636	0.078749	0.896551724137931	0.644351464435146	NUP98_T	0	0
ENSG00000253291.1	TRBV7-7	0.88465	0.00341966	0.029804	0.896551724137931	0.825941422594142	NUP98_T	0	0
ENSG00000267703.1		0.88449	0.00451214	0.036363	0.896551724137931	0.755648535564854	NUP98_T	0	0
ENSG00000257494.1		0.88416	0.134104	0.33357	0.793103448275862	0.482008368200837	NUP98_T	0	0
ENSG00000227999.1	MTND5P1	0.88412	0.00074599	0.0097699	0.96551724137931	0.895397489539749	NUP98_T	0	0
ENSG00000274008.1		0.88394	0.000228089	0.0039147	1	0.997489539748954	NUP98_T	0	0
ENSG00000268401.2		0.88393	1.85586e-05	0.00054092	1	0.952301255230126	NUP98_T	0	0
ENSG00000240068.1	RPL21P42	0.88312	0.227786	0.45432	0.448275862068966	0.297907949790795	NUP98_T	0	0
ENSG00000282996.1	MPP7-DT	0.88291	0.00319592	0.028398	0.896551724137931	0.752301255230125	NUP98_T	0	0
ENSG00000286524.1		0.88278	0.0155614	0.085198	0.827586206896552	0.600836820083682	NUP98_T	0	0
ENSG00000237588.2		0.88258	0.0378937	0.15243	0.482758620689655	0.418410041841004	NUP98_T	0	0
ENSG00000196917.6	HCAR1	0.88238	0.0347549	0.14409	1	0.915481171548117	NUP98_T	0	0
ENSG00000225929.1		0.88232	0.0149661	0.082926	0.827586206896552	0.730543933054393	NUP98_T	0	0
ENSG00000251866.1	SCARNA21B	0.88198	0.0878423	0.25832	0.551724137931034	0.348953974895397	NUP98_T	0	0
ENSG00000285611.2		0.88197	0.0407381	0.15959	0.724137931034483	0.415899581589958	NUP98_T	0	0
ENSG00000187398.12	LUZP2	0.88171	0.262405	0.49278	0.172413793103448	0.220083682008368	NUP98_T	0	0
ENSG00000253075.1	RN7SKP92	0.88113	0.272574	0.50265	0.413793103448276	0.211715481171548	NUP98_T	0	0
ENSG00000188828.12	GLRA4	0.88095	0.00128101	0.014536	0.896551724137931	0.853556485355649	NUP98_T	0	0
ENSG00000207281.1		0.88046	0.0916068	0.26513	0.517241379310345	0.351464435146443	NUP98_T	0	0
ENSG00000276102.1	MIR6747	0.88042	0.00585122	0.04373	0.724137931034483	0.487029288702929	NUP98_T	0	0
ENSG00000239224.3	RN7SL546P	0.88028	0.0411839	0.16055	0.620689655172414	0.45020920502092	NUP98_T	0	0
ENSG00000260764.1		0.88001	0.0904939	0.26305	0.689655172413793	0.527196652719665	NUP98_T	0	0
ENSG00000155016.18	CYP2U1	0.87988	2.26045e-06	9.7182e-05	1	0.998326359832636	NUP98_T	0	0
ENSG00000231788.4	RPL31P50	0.87978	0.044116	0.16779	0.586206896551724	0.373221757322176	NUP98_T	0	0
ENSG00000250654.7		0.87952	0.00486778	0.038377	0.931034482758621	0.928033472803347	NUP98_T	0	0
ENSG00000227335.1	IGHJ1P	0.87942	0.0458991	0.17229	0.586206896551724	0.584100418410042	NUP98_T	0	0
ENSG00000144218.19	AFF3	0.87914	4.17382e-05	0.0010278	1	1	NUP98_T	0	1
ENSG00000276281.1	RN7SL126P	0.87874	0.261662	0.49206	0.241379310344828	0.238493723849372	NUP98_T	0	0
ENSG00000248942.3	LINC01335	0.87855	0.0388044	0.15481	0.482758620689655	0.415062761506276	NUP98_T	0	0
ENSG00000232500.2		0.87836	0.0404337	0.1589	0.758620689655172	0.485355648535565	NUP98_T	0	0
ENSG00000162595.7	DIRAS3	0.8783	0.0691684	0.22289	0.448275862068966	0.761506276150628	NUP98_T	0	0
ENSG00000285603.1		0.87827	0.013169	0.076075	0.96551724137931	0.688702928870293	NUP98_T	0	0
ENSG00000114107.9	CEP70	0.87822	3.00819e-06	0.00012247	1	1	NUP98_T	0	0
ENSG00000181214.8	OR8G2P	0.87751	0.196701		0.310344827586207	0.210878661087866	NUP98_T	0	0
ENSG00000234155.1	LINC02535	0.87734	0.123393	0.31739	0.413793103448276	0.352301255230126	NUP98_T	0	0
ENSG00000206977.1		0.8768	0.210007	0.43394	0.517241379310345	0.325523012552301	NUP98_T	0	0
ENSG00000236956.2	NF1P8	0.8766	0.199318	0.42111	0.275862068965517	0.253556485355649	NUP98_T	0	0
ENSG00000207505.1	RNU6-1105P	0.87652	0.0446996		0.586206896551724	0.324686192468619	NUP98_T	0	0
ENSG00000238959.1	RNU7-19P	0.87607	0.138739	0.34006	0.551724137931034	0.40836820083682	NUP98_T	0	0
ENSG00000262974.1		0.876	0.139602		0.344827586206897	0.20418410041841	NUP98_T	0	0
ENSG00000104970.11	KIR3DX1	0.87574	0.00181282	0.018787	1	0.992468619246862	NUP98_T	0	0
ENSG00000275850.1		0.8756	0.285391	0.51617	0.241379310344828	0.205020920502092	NUP98_T	0	0
ENSG00000251986.1		0.87439	0.184021	0.40228	0.517241379310345	0.369037656903766	NUP98_T	0	0
ENSG00000117594.10	HSD11B1	0.87426	0.0332697	0.13995	0.862068965517241	0.830962343096234	NUP98_T	1	0
ENSG00000224222.2	LINC02636	0.87422	0.0638282	0.21201	0.551724137931034	0.353138075313808	NUP98_T	0	0
ENSG00000262700.1		0.87372	1.21623e-05	0.000388	1	0.972384937238494	NUP98_T	0	0
ENSG00000271105.1	SCML2P2	0.87359	3.74124e-05	0.00094212	1	0.98326359832636	NUP98_T	0	0
ENSG00000201164.1	RNU4-36P	0.87345	0.0405436	0.15922	0.586206896551724	0.417573221757322	NUP98_T	0	0
ENSG00000255450.1	EEF1A1P47	0.87262	0.121713	0.31461	0.620689655172414	0.447698744769874	NUP98_T	0	0
ENSG00000184055.4	OR7E87P	0.87247	0.111662		0.344827586206897	0.285355648535565	NUP98_T	0	0
ENSG00000277587.1		0.87242	0.0233683	0.11179	1	0.82510460251046	NUP98_T	0	0
ENSG00000236963.7	LINC01141	0.87196	0.141428		0.379310344827586	0.225941422594142	NUP98_T	0	0
ENSG00000130829.18	DUSP9	0.87175	0.0340996	0.14234	0.586206896551724	0.661924686192469	NUP98_T	0	0
ENSG00000201178.1		0.87142	0.312653	0.54362	0.206896551724138	0.199163179916318	NUP98_T	0	0
ENSG00000264618.2	RN7SL732P	0.87129	0.341509	0.57108	0.344827586206897	0.215062761506276	NUP98_T	0	0
ENSG00000261204.1		0.87124	0.00281384	0.026046	0.758620689655172	0.671966527196653	NUP98_T	0	0
ENSG00000271250.1		0.87123	0.110095	0.29597	0.379310344827586	0.294560669456067	NUP98_T	0	0
ENSG00000260978.1		0.87104	0.149575	0.35565	0.655172413793103	0.536401673640167	NUP98_T	0	0
ENSG00000265521.1	MIR5697	0.87096	0.172693	0.38747	0.344827586206897	0.279497907949791	NUP98_T	0	0
ENSG00000242337.5	INHCAP	0.87061	0.000115234	0.0022905	1	0.974058577405858	NUP98_T	0	0
ENSG00000198555.7		0.87035	0.154966		0.241379310344828	0.22928870292887	NUP98_T	0	0
ENSG00000231724.1		0.87026	0.0354744	0.14601	0.724137931034483	0.402510460251046	NUP98_T	0	0
ENSG00000271163.1	NGRNP3	0.87005	0.03022	0.13222	0.586206896551724	0.420083682008368	NUP98_T	0	0
ENSG00000283578.1	MTND5P42	0.87004	0.045905	0.1723	0.586206896551724	0.442677824267782	NUP98_T	0	0
ENSG00000229009.7	TMPRSS11GP	0.86985	0.0986764	0.27699	0.586206896551724	0.360669456066946	NUP98_T	0	0
ENSG00000277103.1		0.86959	0.0103045	0.064412	0.758620689655172	0.697907949790795	NUP98_T	0	0
ENSG00000177602.5	HASPIN	0.86945	5.89774e-08	4.6097e-06	1	0.999163179916318	NUP98_T	0	0
ENSG00000286271.2		0.86934	0.00218696	0.021712	0.96551724137931	0.925523012552301	NUP98_T	0	0
ENSG00000285919.1		0.86882	0.101617		0.413793103448276	0.287866108786611	NUP98_T	0	0
ENSG00000251453.1	HAUS1P1	0.8686	0.0103224	0.064492	0.931034482758621	0.809205020920502	NUP98_T	0	0
ENSG00000263989.2	RN7SL615P	0.86835	0.238392	0.46626	0.448275862068966	0.281171548117155	NUP98_T	0	0
ENSG00000225502.2	GAPDHP16	0.86831	0.0307906	0.13374	0.448275862068966	0.43765690376569	NUP98_T	0	0
ENSG00000136688.11	IL36G	0.86827	0.0707345	0.22608	0.517241379310345	0.350627615062762	NUP98_T	0	0
ENSG00000163053.11	SLC16A14	0.86783	0.00289888	0.026593	1	0.994979079497908	NUP98_T	0	0
ENSG00000177294.7	FBXO39	0.86768	0.00648425	0.046944	0.931034482758621	0.933891213389121	NUP98_T	0	0
ENSG00000240888.1		0.86756	0.0690442	0.22259	0.517241379310345	0.367364016736402	NUP98_T	0	0
ENSG00000270350.1	MTND4LP5	0.86739	0.207687	0.4314	0.586206896551724	0.540585774058577	NUP98_T	0	0
ENSG00000267653.1		0.86728	0.0323575	0.13772	0.724137931034483	0.502928870292887	NUP98_T	0	0
ENSG00000283296.1	MIR4256	0.86712	0.0863278		0.413793103448276	0.278661087866109	NUP98_T	0	0
ENSG00000182585.10	EPGN	0.86679	0.00498247	0.038998	1	0.97907949790795	NUP98_T	0	0
ENSG00000288071.1		0.86678	0.0302831	0.1323	0.758620689655172	0.461087866108787	NUP98_T	0	0
ENSG00000131142.13	CCL25	0.86604	0.00688351	0.049089	0.96551724137931	0.891213389121339	NUP98_T	0	0
ENSG00000101292.8	PROKR2	0.86593	0.0584425	0.20071	0.862068965517241	0.692887029288703	NUP98_T	0	0
ENSG00000237911.2	SRP68P3	0.86577	0.00305999	0.027586	0.931034482758621	0.708786610878661	NUP98_T	0	0
ENSG00000250756.1		0.86565	0.325372		0.275862068965517	0.164853556485356	NUP98_T	0	0
ENSG00000228598.1	MACC1-AS1	0.8653	0.040698	0.15952	0.931034482758621	0.564016736401674	NUP98_T	0	0
ENSG00000255418.6	LINC02718	0.86525	0.000827646	0.010542	1	0.944769874476987	NUP98_T	0	0
ENSG00000230831.1		0.8648	0.00897088	0.05896	0.862068965517241	0.677824267782427	NUP98_T	0	0
ENSG00000105251.11	SHD	0.86466	0.0388941	0.15505	0.931034482758621	0.924686192468619	NUP98_T	0	0
ENSG00000249912.1	TRBV26	0.86463	0.150429		0.413793103448276	0.210878661087866	NUP98_T	0	0
ENSG00000131721.6	RHOXF2	0.86443	0.0788649	0.2416	0.896551724137931	0.667782426778243	NUP98_T	0	1
ENSG00000107282.8	APBA1	0.86426	0.0152665	0.084093	0.96551724137931	0.969874476987448	NUP98_T	0	0
ENSG00000267402.1	TCF4-AS2	0.86423	0.0796336	0.24302	0.655172413793103	0.37489539748954	NUP98_T	0	0
ENSG00000248302.3	BNIP3P41	0.86422	0.244886		0.413793103448276	0.199163179916318	NUP98_T	0	0
ENSG00000207766.1	MIR626	0.8642	0.0260311	0.11998	0.689655172413793	0.512133891213389	NUP98_T	0	0
ENSG00000284614.1		0.86419	0.0657232	0.21589	0.689655172413793	0.58744769874477	NUP98_T	0	0
ENSG00000265128.1		0.86418	0.0255691	0.11863	0.689655172413793	0.476987447698745	NUP98_T	0	0
ENSG00000233595.2	MTND2P29	0.86376	0.244287		0.310344827586207	0.207531380753138	NUP98_T	0	0
ENSG00000220871.1	DNAJC19P6	0.86366	0.158855	0.36845	0.689655172413793	0.467782426778243	NUP98_T	0	0
ENSG00000211909.1	IGHD5-24	0.86337	0.0227583	0.10995	0.758620689655172	0.628451882845188	NUP98_T	0	0
ENSG00000130595.19	TNNT3	0.86332	7.07938e-05	0.0015517	1	1	NUP98_T	0	0
ENSG00000221325.1	MIR1200	0.8632	0.0249568	0.11666	0.793103448275862	0.62510460251046	NUP98_T	0	0
ENSG00000149021.7	SCGB1A1	0.8631	0.0201944	0.10147	0.793103448275862	0.639330543933054	NUP98_T	0	0
ENSG00000225555.2		0.86259	0.0434928	0.16631	0.448275862068966	0.415062761506276	NUP98_T	0	0
ENSG00000155269.12	GPR78	0.8611	0.158061	0.3674	0.586206896551724	0.401673640167364	NUP98_T	0	0
ENSG00000118017.4	A4GNT	0.86097	0.0183842	0.095287	0.793103448275862	0.673640167364017	NUP98_T	0	0
ENSG00000105695.15	MAG	0.86095	0.0211142	0.10467	0.96551724137931	0.726359832635983	NUP98_T	0	0
ENSG00000227534.1	AP1M2P1	0.86074	0.193243	0.4135	0.344827586206897	0.331380753138075	NUP98_T	0	0
ENSG00000088280.19	ASAP3	0.86065	0.000338438	0.0053053	0.96551724137931	0.982426778242678	NUP98_T	0	0
ENSG00000227705.1		0.86004	0.330113	0.56111	0.310344827586207	0.194979079497908	NUP98_T	0	0
ENSG00000280348.1		0.85989	0.0384512	0.15387	0.689655172413793	0.57071129707113	NUP98_T	0	0
ENSG00000244088.1	RPL23AP44	0.85961	0.201918	0.42424	0.517241379310345	0.285355648535565	NUP98_T	0	0
ENSG00000109193.12	SULT1E1	0.85948	0.0463061	0.1732	0.931034482758621	0.712970711297071	NUP98_T	0	0
ENSG00000282057.1		0.85939	0.0424494	0.16384	0.586206896551724	0.461924686192469	NUP98_T	0	0
ENSG00000267252.6	LINC01255	0.8592	0.264062		0.241379310344828	0.181589958158996	NUP98_T	0	0
ENSG00000221015.1	RNU6ATAC29P	0.85906	0.166804	0.37955	0.379310344827586	0.296234309623431	NUP98_T	0	0
ENSG00000274944.4		0.85884	0.0327601		0.413793103448276	0.340585774058577	NUP98_T	0	0
ENSG00000215475.5	SIAH3	0.85839	0.049424	0.18063	0.689655172413793	0.754811715481172	NUP98_T	0	0
ENSG00000226438.1		0.85824	0.00496144	0.03888	0.862068965517241	0.729707112970711	NUP98_T	0	0
ENSG00000267750.6	RUNDC3A-AS1	0.85758	0.00384029	0.032435	0.96551724137931	0.954811715481171	NUP98_T	0	0
ENSG00000287157.1		0.85722	0.160851	0.37097	0.482758620689655	0.360669456066946	NUP98_T	0	0
ENSG00000119514.7	GALNT12	0.85721	6.85436e-06	0.00024176	1	0.996652719665272	NUP98_T	0	0
ENSG00000250384.1	UBE2CP3	0.8569	0.00792492	0.054182	0.896551724137931	0.776569037656904	NUP98_T	0	0
ENSG00000207194.1	RNU6-1026P	0.85612	0.0207698	0.1034	0.724137931034483	0.525523012552301	NUP98_T	0	0
ENSG00000187054.16	TMPRSS11A	0.85602	0.0439812	0.16749	0.758620689655172	0.528033472803347	NUP98_T	0	0
ENSG00000188176.12	SMTNL2	0.85545	0.0111979	0.068107	0.758620689655172	0.773221757322176	NUP98_T	0	0
ENSG00000101210.13	EEF1A2	0.85521	0.0412329	0.16072	0.931034482758621	0.976569037656904	NUP98_T	0	0
ENSG00000226825.2	LINC01509	0.85497	0.0839472	0.25137	0.517241379310345	0.337238493723849	NUP98_T	0	0
ENSG00000250138.4		0.85489	0.000251664	0.0042192	1	0.998326359832636	NUP98_T	0	0
ENSG00000267784.1		0.85476	0.142648		0.379310344827586	0.251882845188285	NUP98_T	0	0
ENSG00000231131.8	LNCAROD	0.85429	0.00131664	0.014807	1	0.978242677824268	NUP98_T	0	0
ENSG00000227068.1		0.85424	0.0312478	0.13491	0.758620689655172	0.531380753138075	NUP98_T	0	0
ENSG00000234806.1	RPL26P29	0.85409	0.000270776	0.0044701	1	0.902928870292887	NUP98_T	0	0
ENSG00000186897.5	C1QL4	0.85357	0.056659	0.19682	0.620689655172414	0.430962343096234	NUP98_T	0	0
ENSG00000200294.1		0.85336	0.251769	0.48214	0.413793103448276	0.255230125523013	NUP98_T	0	0
ENSG00000241961.1	RPL17P31	0.85306	0.032608	0.13822	0.586206896551724	0.516317991631799	NUP98_T	0	0
ENSG00000250688.1	TRAJ55	0.85293	0.182547		0.344827586206897	0.201673640167364	NUP98_T	0	0
ENSG00000260855.1		0.85287	3.29566e-05	0.00085521	1	0.996652719665272	NUP98_T	0	0
ENSG00000273330.1	CYP4F36P	0.85218	0.0725271		0.448275862068966	0.312970711297071	NUP98_T	0	0
ENSG00000204092.2		0.85205	0.210464		0.172413793103448	0.205857740585774	NUP98_T	0	0
ENSG00000146005.4	PSD2	0.85202	0.00152447	0.016508	1	0.952301255230126	NUP98_T	0	0
ENSG00000167194.7	C16orf92	0.85189	0.00886514	0.058581	0.827586206896552	0.61255230125523	NUP98_T	0	0
ENSG00000235830.2	SRGAP3-AS4	0.85174	0.107441	0.29152	0.379310344827586	0.297071129707113	NUP98_T	0	0
ENSG00000279127.1		0.85143	0.170024	0.38378	0.482758620689655	0.517991631799163	NUP98_T	0	0
ENSG00000236463.1	LINC00427	0.85091	0.00361026	0.031036	0.793103448275862	0.7581589958159	NUP98_T	0	0
ENSG00000283146.1	MIR548AU	0.85067	0.210968	0.43479	0.517241379310345	0.328033472803347	NUP98_T	0	0
ENSG00000196460.14	RFX8	0.85046	0.000555934	0.0077926	1	0.999163179916318	NUP98_T	0	1
ENSG00000280140.1		0.85035	0.0411802	0.16055	0.620689655172414	0.534728033472803	NUP98_T	0	0
ENSG00000162738.6	VANGL2	0.85016	0.0135523	0.077555	1	0.989121338912134	NUP98_T	0	0
ENSG00000282097.1		0.84969	0.0321044	0.13709	0.551724137931034	0.400836820083682	NUP98_T	0	0
ENSG00000243672.1	RPS3AP40	0.84936	0.149229	0.35506	0.620689655172414	0.486192468619247	NUP98_T	0	0
ENSG00000274372.5	LINC02804	0.84899	1.7875e-05	0.00052602	0.96551724137931	0.978242677824268	NUP98_T	0	0
ENSG00000252764.1	RNU6-1092P	0.84897	0.385221	0.61078	0.241379310344828	0.161506276150628	NUP98_T	0	0
ENSG00000203506.5	RBMS3-AS2	0.84883	0.219414	0.44468	0.448275862068966	0.320502092050209	NUP98_T	0	0
ENSG00000149635.3	OCSTAMP	0.84875	0.0688701	0.22223	0.724137931034483	0.489539748953975	NUP98_T	0	0
ENSG00000259341.2	LINC03080	0.84846	0.000506365	0.0072539	0.96551724137931	0.925523012552301	NUP98_T	0	0
ENSG00000259725.1		0.84845	0.101678	0.28181	0.344827586206897	0.394979079497908	NUP98_T	0	0
ENSG00000249881.1		0.84837	0.0334224	0.1404	0.896551724137931	0.643514644351464	NUP98_T	0	0
ENSG00000253421.1	ZNHIT1P1	0.84832	0.0523265	0.18732	0.448275862068966	0.381589958158996	NUP98_T	0	0
ENSG00000253858.1		0.84797	0.16277	0.37394	0.310344827586207	0.297907949790795	NUP98_T	0	0
ENSG00000260779.1		0.84785	0.180115		0.310344827586207	0.220083682008368	NUP98_T	0	0
ENSG00000211701.2	TRGV1	0.84758	0.00132391	0.014852	1	0.948117154811715	NUP98_T	0	0
ENSG00000285584.2		0.84703	0.193826	0.41424	0.172413793103448	0.238493723849372	NUP98_T	0	0
ENSG00000256008.3	CABP1-DT	0.84702	0.0821206	0.24786	0.448275862068966	0.330543933054393	NUP98_T	0	0
ENSG00000287489.1		0.8466	0.153452	0.36097	0.620689655172414	0.393305439330544	NUP98_T	0	0
ENSG00000252975.1		0.8465	0.0264454	0.12141	0.689655172413793	0.601673640167364	NUP98_T	0	0
ENSG00000110799.14	VWF	0.84619	0.0041476	0.034239	1	0.999163179916318	NUP98_T	1	0
ENSG00000264994.1	SNORD92	0.84612	0.0112632	0.068379	0.827586206896552	0.61673640167364	NUP98_T	0	0
ENSG00000257878.1		0.84598	0.000309612	0.0049662	1	0.975732217573222	NUP98_T	0	0
ENSG00000234120.1		0.84447	0.122968	0.31674	0.448275862068966	0.3581589958159	NUP98_T	0	0
ENSG00000275427.1		0.84429	0.17424	0.38942	0.379310344827586	0.320502092050209	NUP98_T	0	0
ENSG00000210176.1	MT-TH	0.84421	0.403591	0.62734	0.310344827586207	0.213389121338912	NUP98_T	0	0
ENSG00000251309.1		0.84399	0.0250007	0.11681	0.793103448275862	0.613389121338912	NUP98_T	0	0
ENSG00000223145.1	RN7SKP112	0.84375	0.084288	0.25201	0.586206896551724	0.415899581589958	NUP98_T	0	0
ENSG00000217791.4	ASS1P9	0.84357	0.199809		0.310344827586207	0.206694560669456	NUP98_T	0	0
ENSG00000206995.1		0.84355	0.00643121	0.04669	0.96551724137931	0.747280334728033	NUP98_T	0	0
ENSG00000239396.3	RN7SL414P	0.84321	0.133953	0.33337	0.551724137931034	0.348117154811715	NUP98_T	0	0
ENSG00000210191.1	MT-TL2	0.8428	0.350144	0.57866	0.344827586206897	0.269456066945607	NUP98_T	0	0
ENSG00000237149.5	ZNF503-AS2	0.84271	0.000217595	0.0037656	1	0.960669456066946	NUP98_T	0	0
ENSG00000203782.6	LORICRIN	0.84253	0.230217		0.310344827586207	0.205020920502092	NUP98_T	0	0
ENSG00000232036.2		0.84243	0.0674021	0.21934	0.517241379310345	0.432635983263598	NUP98_T	0	0
ENSG00000252719.1		0.84242	0.253569	0.48392	0.517241379310345	0.36652719665272	NUP98_T	0	0
ENSG00000288669.1		0.84216	0.0345438	0.14354	0.620689655172414	0.409205020920502	NUP98_T	0	0
ENSG00000159164.10	SV2A	0.84198	3.593e-05	0.00091356	1	1	NUP98_T	1	0
ENSG00000180340.7	FZD2	0.8418	0.00256345	0.024311	1	0.994979079497908	NUP98_T	0	1
ENSG00000104722.14	NEFM	0.84171	0.0240309	0.11386	0.689655172413793	0.77071129707113	NUP98_T	0	0
ENSG00000189398.5	OR7E12P	0.84166	0.106785	0.29039	0.448275862068966	0.338075313807531	NUP98_T	0	0
ENSG00000092067.6	CEBPE	0.84147	0.00244906	0.023562	1	0.999163179916318	NUP98_T	0	1
ENSG00000287395.1		0.84109	0.0337565	0.14147	0.724137931034483	0.436820083682008	NUP98_T	0	0
ENSG00000163406.11	SLC15A2	0.841	4.07627e-07	2.2987e-05	1	1	NUP98_T	1	0
ENSG00000270335.1		0.84045	0.207642	0.43133	0.448275862068966	0.41255230125523	NUP98_T	0	0
ENSG00000266379.6		0.84008	0.0492206	0.18014	0.724137931034483	0.504602510460251	NUP98_T	0	0
ENSG00000285769.2		0.83995	0.0744034	0.23325	0.551724137931034	0.402510460251046	NUP98_T	0	0
ENSG00000275908.1		0.83983	0.0313791	0.13529	0.689655172413793	0.469456066945607	NUP98_T	0	0
ENSG00000144852.19	NR1I2	0.83972	7.65864e-06	0.00026324	1	0.998326359832636	NUP98_T	0	1
ENSG00000271955.2		0.83958	0.00380057	0.03219	0.827586206896552	0.687866108786611	NUP98_T	0	0
ENSG00000280091.1		0.83949	0.00225256	0.022118	1	0.967364016736402	NUP98_T	0	0
ENSG00000162614.19	NEXN	0.83876	0.000180426	0.0032434	1	1	NUP98_T	0	0
ENSG00000228085.1		0.83853	0.216751	0.44178	0.379310344827586	0.267782426778243	NUP98_T	0	0
ENSG00000264116.6		0.83847	0.273963		0.344827586206897	0.173221757322176	NUP98_T	0	0
ENSG00000231691.2		0.83845	0.154383	0.36234	0.275862068965517	0.287866108786611	NUP98_T	0	0
ENSG00000199290.1		0.83796	0.0325994	0.13821	0.448275862068966	0.435146443514644	NUP98_T	0	0
ENSG00000229690.1	MTCO2P1	0.83778	0.0774369	0.23874	0.655172413793103	0.34979079497908	NUP98_T	0	0
ENSG00000219150.2		0.83776	0.0404139	0.1589	0.689655172413793	0.548117154811716	NUP98_T	0	0
ENSG00000235888.3	LINC02940	0.83739	0.000565729	0.0079044	1	0.998326359832636	NUP98_T	0	0
ENSG00000285944.2	H2AL1MP	0.83727	0.282002		0.275862068965517	0.180753138075314	NUP98_T	0	0
ENSG00000278263.2		0.83712	0.054581	0.19204	0.448275862068966	0.468619246861925	NUP98_T	0	0
ENSG00000180061.10	TMEM150B	0.83711	0.000814635	0.010424	1	0.99581589958159	NUP98_T	0	0
ENSG00000276854.1		0.83702	0.179813	0.39685	0.344827586206897	0.276987447698745	NUP98_T	0	0
ENSG00000284646.1		0.83644	0.295352		0.241379310344828	0.169874476987448	NUP98_T	0	0
ENSG00000260412.1		0.83623	0.123152	0.31715	0.482758620689655	0.488702928870293	NUP98_T	0	0
ENSG00000134256.12	CD101	0.83616	0.00157513	0.016931	1	0.994979079497908	NUP98_T	1	0
ENSG00000265514.2	LINC01892	0.83599	0.116718	0.3064	0.344827586206897	0.394142259414226	NUP98_T	0	0
ENSG00000238005.4	LNCATV	0.83597	1.57741e-06	7.2015e-05	1	1	NUP98_T	0	0
ENSG00000234325.1	MRPS10P2	0.83592	0.0108923	0.066866	0.896551724137931	0.675313807531381	NUP98_T	0	0
ENSG00000237982.1	CDC42P7	0.83587	0.231019	0.45787	0.275862068965517	0.257740585774059	NUP98_T	0	0
ENSG00000163646.12	CLRN1	0.83563	0.104942	0.28727	0.620689655172414	0.401673640167364	NUP98_T	0	0
ENSG00000177694.16	NAALADL2	0.83553	0.00247461	0.02371	0.96551724137931	0.955648535564854	NUP98_T	1	0
ENSG00000259476.1		0.83553	0.0137689	0.078409	0.862068965517241	0.682845188284519	NUP98_T	0	0
ENSG00000242550.6	SERPINB10	0.8355	0.0114078	0.068951	1	0.998326359832636	NUP98_T	0	0
ENSG00000229828.2	PDE4DIPP1	0.83541	0.0753617	0.23502	0.482758620689655	0.405857740585774	NUP98_T	0	0
ENSG00000287566.1		0.83517	0.150289	0.35665	0.344827586206897	0.564016736401674	NUP98_T	0	0
ENSG00000142949.17	PTPRF	0.8351	0.00323897	0.028651	1	0.999163179916318	NUP98_T	1	0
ENSG00000233367.1		0.83497	0.000418282	0.0062606	1	0.980753138075314	NUP98_T	0	0
ENSG00000125492.10	BARHL1	0.83465	0.0106355	0.065814	0.758620689655172	0.621757322175732	NUP98_T	0	1
ENSG00000267890.1		0.83447	0.147494	0.35248	0.275862068965517	0.256066945606695	NUP98_T	0	0
ENSG00000203334.4		0.83444	0.029158	0.12913	0.758620689655172	0.400836820083682	NUP98_T	0	0
ENSG00000171174.15	RBKS	0.83431	4.57076e-07	2.5409e-05	1	1	NUP98_T	0	0
ENSG00000228484.3		0.83424	0.0059953	0.044594	0.896551724137931	0.876150627615063	NUP98_T	0	0
ENSG00000231301.1	RPL13AP	0.83411	0.137043	0.33743	0.482758620689655	0.340585774058577	NUP98_T	0	0
ENSG00000250902.1	SMAD1-AS1	0.83408	0.0686629	0.22189	0.586206896551724	0.367364016736402	NUP98_T	0	0
ENSG00000226791.7	LINC02611	0.8338	0.00032513	0.0051392	1	0.984937238493724	NUP98_T	0	0
ENSG00000234612.1	H2AZP5	0.83374	0.20075		0.310344827586207	0.206694560669456	NUP98_T	0	0
ENSG00000183742.13	MACC1	0.83361	0.00406197	0.033768	1	0.998326359832636	NUP98_T	0	1
ENSG00000136213.10	CHST12	0.83339	1.76521e-06	7.8839e-05	1	1	NUP98_T	1	0
ENSG00000270977.2		0.8332	0.00126186	0.014365	1	0.968200836820084	NUP98_T	0	0
ENSG00000213071.11	LPAL2	0.83317	0.00639701	0.046528	0.96551724137931	0.982426778242678	NUP98_T	0	0
ENSG00000254054.3		0.83281	0.0131392	0.076003	0.862068965517241	0.8418410041841	NUP98_T	0	0
ENSG00000196132.14	MYT1	0.83269	0.00957374	0.061476	0.96551724137931	0.947280334728034	NUP98_T	0	1
ENSG00000276405.1	TRBV13	0.83264	0.00191611	0.019623	1	0.923849372384937	NUP98_T	0	0
ENSG00000260289.2		0.83242	0.38214	0.60808	0.448275862068966	0.280334728033473	NUP98_T	0	0
ENSG00000181001.3	OR52N1	0.83203	0.0482833	0.17795	0.551724137931034	0.62928870292887	NUP98_T	0	0
ENSG00000258918.1		0.83199	0.0462738	0.17313	0.586206896551724	0.42928870292887	NUP98_T	0	0
ENSG00000252928.1	RNU6-64P	0.83176	0.0765346		0.448275862068966	0.302092050209205	NUP98_T	0	0
ENSG00000200922.1		0.83156	0.00607347	0.044902	0.862068965517241	0.847698744769875	NUP98_T	0	0
ENSG00000227776.1	AKR1D1P1	0.83154	0.0239095	0.11352	0.689655172413793	0.533891213389121	NUP98_T	0	0
ENSG00000228316.1	MTATP6P19	0.83099	0.177473	0.39365	0.758620689655172	0.492050209205021	NUP98_T	0	0
ENSG00000232197.3		0.83051	0.032521	0.138	0.724137931034483	0.712133891213389	NUP98_T	0	0
ENSG00000130368.7	MAS1	0.83034	0.00909492	0.059459	1	0.938912133891213	NUP98_T	0	0
ENSG00000284620.2		0.82992	0.0275766	0.12469	0.931034482758621	0.769037656903766	NUP98_T	0	0
ENSG00000223445.1	RPL6P21	0.82961	0.178053	0.39445	0.344827586206897	0.256903765690377	NUP98_T	0	0
ENSG00000264796.1	MIR5009	0.8294	0.0112751	0.06841	0.758620689655172	0.611715481171548	NUP98_T	0	0
ENSG00000225922.1	RPL21P92	0.82938	0.232575	0.45963	0.379310344827586	0.277824267782427	NUP98_T	0	0
ENSG00000266421.3	MIR4451	0.82936	0.0482375	0.17788	0.655172413793103	0.494560669456067	NUP98_T	0	0
ENSG00000274570.4	SPDYE10	0.82927	0.00129934	0.014676	0.96551724137931	0.821757322175732	NUP98_T	0	0
ENSG00000224747.1	MTCYBP21	0.82913	0.00191766	0.019634	0.862068965517241	0.882845188284519	NUP98_T	0	0
ENSG00000134955.12	SLC37A2	0.82907	0.000635467	0.008659	1	1	NUP98_T	0	0
ENSG00000212576.1	RNA5SP467	0.82879	0.0035741	0.030786	0.896551724137931	0.653556485355649	NUP98_T	0	0
ENSG00000236474.1	GCNT1P1	0.82875	0.00102194	0.012319	0.96551724137931	0.872803347280335	NUP98_T	0	0
ENSG00000066735.14	KIF26A	0.82828	0.0189046	0.097153	1	0.993305439330544	NUP98_T	0	0
ENSG00000201184.1	RNU4-68P	0.82812	0.0308815	0.13398	0.620689655172414	0.413389121338912	NUP98_T	0	0
ENSG00000273524.1		0.82811	0.0290291	0.12884	0.689655172413793	0.541422594142259	NUP98_T	0	0
ENSG00000286572.1		0.82806	0.100872	0.28067	0.344827586206897	0.317154811715481	NUP98_T	0	0
ENSG00000249713.1		0.828	0.0146048	0.081525	0.96551724137931	0.809205020920502	NUP98_T	0	0
ENSG00000196584.3	XRCC2	0.82739	8.69717e-07	4.3992e-05	1	1	NUP98_T	0	0
ENSG00000285882.1		0.82712	0.34184	0.57136	0.206896551724138	0.17489539748954	NUP98_T	0	0
ENSG00000164850.15	GPER1	0.82711	0.00915174	0.059681	1	0.988284518828452	NUP98_T	0	1
ENSG00000264435.1		0.8266	0.0160842	0.087046	0.896551724137931	0.497071129707113	NUP98_T	0	0
ENSG00000228879.1	RPL35AP6	0.82653	0.00150252	0.016338	0.896551724137931	0.848535564853557	NUP98_T	0	0
ENSG00000270281.1		0.82647	0.056457	0.19631	0.689655172413793	0.554811715481172	NUP98_T	0	0
ENSG00000104760.17	FGL1	0.82621	0.058825	0.20164	0.758620689655172	0.63765690376569	NUP98_T	0	0
ENSG00000115295.20	CLIP4	0.82606	2.70565e-05	0.00072771	1	1	NUP98_T	0	0
ENSG00000174495.12	PPIAP80	0.82549	0.159461	0.36909	0.448275862068966	0.268619246861925	NUP98_T	0	0
ENSG00000214237.11	MINDY4B	0.82488	0.16632	0.37893	0.448275862068966	0.323849372384937	NUP98_T	0	0
ENSG00000243349.2		0.82481	0.0963592	0.27323	0.724137931034483	0.506276150627615	NUP98_T	0	0
ENSG00000008441.18	NFIX	0.8246	2.00663e-06	8.8112e-05	1	1	NUP98_T	0	1
ENSG00000259587.3		0.82439	0.0344296	0.14317	0.620689655172414	0.485355648535565	NUP98_T	0	0
ENSG00000267777.2	LINC01791	0.82423	0.112353	0.29948	0.413793103448276	0.302928870292887	NUP98_T	0	0
ENSG00000236530.2	KPNA2P1	0.82418	0.000795181	0.010246	1	0.940585774058577	NUP98_T	0	0
ENSG00000227224.1	RPS25P4	0.82384	0.153916		0.344827586206897	0.249372384937238	NUP98_T	0	0
ENSG00000199400.1	RNY4P19	0.82383	0.0575232	0.19871	0.620689655172414	0.502928870292887	NUP98_T	0	0
ENSG00000132182.12	NUP210	0.82364	7.19929e-12	1.8882e-09	1	1	NUP98_T	1	0
ENSG00000115297.11	TLX2	0.82358	0.0101719	0.063869	0.862068965517241	0.853556485355649	NUP98_T	0	1
ENSG00000266803.1		0.82299	0.0386782	0.15455	0.586206896551724	0.426778242677824	NUP98_T	0	0
ENSG00000226473.2	PPIAP62	0.82287	0.0900349	0.26231	0.517241379310345	0.338075313807531	NUP98_T	0	0
ENSG00000207965.1	MIR629	0.82249	0.159069	0.36875	0.482758620689655	0.272803347280335	NUP98_T	0	0
ENSG00000233993.1	DTD1-AS1	0.82227	0.0367195	0.14949	0.758620689655172	0.569037656903766	NUP98_T	0	0
ENSG00000254934.5	LINC00678	0.82209	0.10089	0.28068	0.724137931034483	0.498744769874477	NUP98_T	0	0
ENSG00000152076.19	CCDC74B	0.82199	0.0131713	0.076075	0.896551724137931	0.8418410041841	NUP98_T	0	0
ENSG00000253825.1		0.82181	0.0472162		0.517241379310345	0.323849372384937	NUP98_T	0	0
ENSG00000231612.1		0.8215	0.00139134	0.01543	0.96551724137931	0.892050209205021	NUP98_T	0	0
ENSG00000263669.2	RN7SL470P	0.8213	0.153457	0.36097	0.551724137931034	0.335564853556485	NUP98_T	0	0
ENSG00000271201.1		0.82089	0.106606	0.29012	0.517241379310345	0.438493723849372	NUP98_T	0	0
ENSG00000234790.1	NUTF2P4	0.82081	0.238264		0.379310344827586	0.19163179916318	NUP98_T	0	0
ENSG00000270090.5		0.82063	0.252175		0.310344827586207	0.17489539748954	NUP98_T	0	0
ENSG00000259465.2	AHCYP7	0.82058	0.020617	0.10286	0.793103448275862	0.588284518828452	NUP98_T	0	0
ENSG00000201198.1	RNU6-879P	0.82045	0.0331842	0.13975	0.758620689655172	0.526359832635983	NUP98_T	0	0
ENSG00000230322.1		0.82044	0.00329947	0.029094	1	0.992468619246862	NUP98_T	0	0
ENSG00000244676.5		0.82032	0.0003506	0.0054631	1	0.980753138075314	NUP98_T	0	0
ENSG00000279606.1		0.82012	0.306912	0.53786	0.379310344827586	0.209205020920502	NUP98_T	0	0
ENSG00000280368.1		0.82012	0.0271995	0.12362	0.620689655172414	0.455230125523013	NUP98_T	0	0
ENSG00000268231.1		0.82011	0.211476		0.310344827586207	0.224267782426778	NUP98_T	0	0
ENSG00000205116.3	TMEM88B	0.81927	0.0836313	0.25081	0.517241379310345	0.487866108786611	NUP98_T	0	0
ENSG00000171657.6	GPR82	0.81918	0.00630098	0.046078	1	0.972384937238494	NUP98_T	0	0
ENSG00000273677.1		0.81897	0.00749308	0.052207	0.96551724137931	0.789958158995816	NUP98_T	0	0
ENSG00000188011.5	RTP5	0.81894	0.0268841	0.12263	1	0.975732217573222	NUP98_T	0	0
ENSG00000187122.17	SLIT1	0.81842	1.04858e-05	0.00034092	1	0.999163179916318	NUP98_T	0	0
ENSG00000251271.3	ALG1L7P	0.81817	4.288e-05	0.0010513	1	0.887866108786611	NUP98_T	0	0
ENSG00000252051.1	RN7SKP276	0.81813	0.157738	0.36685	0.206896551724138	0.296234309623431	NUP98_T	0	0
ENSG00000258119.1		0.81758	0.151794		0.379310344827586	0.235146443514644	NUP98_T	0	0
ENSG00000265653.1	MIR548AK	0.81743	0.105799	0.28869	0.689655172413793	0.435983263598326	NUP98_T	0	0
ENSG00000257732.1		0.8174	0.0121398	0.072134	0.96551724137931	0.741422594142259	NUP98_T	0	0
ENSG00000253646.1	RPL6P32	0.81719	0.169767		0.379310344827586	0.245188284518828	NUP98_T	0	0
ENSG00000260725.1		0.81696	0.166066	0.37848	0.482758620689655	0.307112970711297	NUP98_T	0	0
ENSG00000178789.9	CD300LB	0.81675	0.00221007	0.021849	1	0.999163179916318	NUP98_T	0	0
ENSG00000104918.8	RETN	0.81674	0.0164496	0.088291	1	0.994979079497908	NUP98_T	0	0
ENSG00000204117.2		0.8166	0.0357295	0.14676	0.655172413793103	0.384100418410042	NUP98_T	0	0
ENSG00000239189.1	RNU6-634P	0.81641	0.314324		0.310344827586207	0.175732217573222	NUP98_T	0	0
ENSG00000100079.7	LGALS2	0.81627	0.0290939	0.12901	1	0.97907949790795	NUP98_T	0	0
ENSG00000286945.1		0.81574	0.0374458	0.15122	0.482758620689655	0.578242677824268	NUP98_T	0	0
ENSG00000250634.6	LINC01182	0.81563	0.0255264	0.11854	0.827586206896552	0.686192468619247	NUP98_T	0	0
ENSG00000251111.2	FCF1P8	0.81546	0.000375271	0.0057761	0.96551724137931	0.889539748953975	NUP98_T	0	0
ENSG00000278200.1	LINC01971	0.81523	0.0004707	0.0068485	1	0.963179916317992	NUP98_T	0	0
ENSG00000226571.2		0.81519	0.000645369	0.0087512	1	0.989958158995816	NUP98_T	0	0
ENSG00000231149.2		0.81513	0.0900384		0.448275862068966	0.299581589958159	NUP98_T	0	0
ENSG00000260581.1		0.8151	0.0324315	0.13788	0.724137931034483	0.589121338912134	NUP98_T	0	0
ENSG00000260757.1		0.81509	0.0234112	0.11193	0.724137931034483	0.609205020920502	NUP98_T	0	0
ENSG00000286192.1		0.81508	0.170326		0.413793103448276	0.196652719665272	NUP98_T	0	0
ENSG00000090932.11	DLL3	0.81475	0.026375	0.12116	0.931034482758621	0.8418410041841	NUP98_T	0	0
ENSG00000243058.1	RPL39P33	0.81471	0.240679	0.46893	0.344827586206897	0.246861924686192	NUP98_T	0	0
ENSG00000165730.16	STOX1	0.81459	0.00106464	0.012685	1	0.990794979079498	NUP98_T	0	0
ENSG00000257738.2		0.81458	0.022387	0.10874	0.724137931034483	0.546443514644351	NUP98_T	0	0
ENSG00000275423.1	VN1R18P	0.81441	0.259509		0.241379310344828	0.196652719665272	NUP98_T	0	0
ENSG00000288662.1		0.81409	0.127624	0.3237	0.655172413793103	0.498744769874477	NUP98_T	0	0
ENSG00000211832.2	TRAJ59	0.81396	0.283916		0.344827586206897	0.19163179916318	NUP98_T	0	0
ENSG00000264911.1		0.81386	0.0924667	0.2666	0.827586206896552	0.560669456066946	NUP98_T	0	0
ENSG00000269540.1		0.81369	0.0401519	0.15825	0.758620689655172	0.496234309623431	NUP98_T	0	0
ENSG00000230184.1	SMYD3-IT1	0.81365	0.010875	0.066813	0.896551724137931	0.761506276150628	NUP98_T	0	0
ENSG00000227535.2		0.81363	0.0197162	0.099872	0.689655172413793	0.561506276150628	NUP98_T	0	0
ENSG00000235010.1	JAKMIP3-AS1	0.81359	0.0457757	0.172	0.724137931034483	0.482845188284519	NUP98_T	0	0
ENSG00000106665.16	CLIP2	0.81334	2.74881e-08	2.4032e-06	1	1	NUP98_T	0	0
ENSG00000118113.12	MMP8	0.81311	0.0643121	0.21299	1	0.985774058577406	NUP98_T	0	0
ENSG00000258590.5	NBEAP1	0.81289	0.00727646	0.0512	0.931034482758621	0.95397489539749	NUP98_T	0	0
ENSG00000233723.9	LINC01122	0.81284	0.0210494	0.10447	1	0.924686192468619	NUP98_T	0	0
ENSG00000272840.1		0.81265	0.133976		0.310344827586207	0.271966527196653	NUP98_T	0	0
ENSG00000222691.1	RNU6-733P	0.81261	0.0601295	0.20428	0.551724137931034	0.489539748953975	NUP98_T	0	0
ENSG00000265213.1	MIR3684	0.81253	0.0188719	0.097077	0.758620689655172	0.619246861924686	NUP98_T	0	0
ENSG00000213133.4	PPP1R14BP5	0.81244	0.0163553	0.08787	0.827586206896552	0.535564853556485	NUP98_T	0	0
ENSG00000168938.6	PPIC	0.81233	0.0488025	0.17919	0.896551724137931	0.814225941422594	NUP98_T	0	0
ENSG00000263501.1		0.8118	0.0934659	0.2682	0.551724137931034	0.322175732217573	NUP98_T	0	0
ENSG00000255672.1		0.81135	0.0103122	0.064449	0.896551724137931	0.716317991631799	NUP98_T	0	0
ENSG00000137691.13	CFAP300	0.8111	0.282428		0.310344827586207	0.211715481171548	NUP98_T	0	0
ENSG00000275930.1		0.81068	0.0328262	0.13876	0.586206896551724	0.467782426778243	NUP98_T	0	0
ENSG00000255186.1		0.81046	0.0182907	0.094902	0.758620689655172	0.675313807531381	NUP98_T	0	0
ENSG00000288534.1		0.81023	7.61076e-05	0.0016515	1	0.938075313807531	NUP98_T	0	0
ENSG00000287933.1		0.80963	0.0935836	0.26839	0.620689655172414	0.401673640167364	NUP98_T	0	0
ENSG00000251452.2		0.80953	0.0653256		0.413793103448276	0.328870292887029	NUP98_T	0	0
ENSG00000283564.1		0.80946	0.305331		0.310344827586207	0.169874476987448	NUP98_T	0	0
ENSG00000248477.6	NAIPP3	0.80931	9.91355e-06	0.0003242	1	0.984100418410042	NUP98_T	0	0
ENSG00000248335.1		0.80926	0.193123	0.41341	0.448275862068966	0.321338912133891	NUP98_T	0	0
ENSG00000106066.15	CPVL	0.8092	0.00434249	0.035407	1	1	NUP98_T	1	0
ENSG00000124564.17	SLC17A3	0.80912	0.0650486	0.21449	0.517241379310345	0.636820083682008	NUP98_T	0	0
ENSG00000264695.1		0.8086	0.0156205	0.085402	0.862068965517241	0.752301255230125	NUP98_T	0	0
ENSG00000287883.1		0.80834	0.00172236	0.018104	0.96551724137931	0.926359832635983	NUP98_T	0	0
ENSG00000271818.1	RN7SKP4	0.80832	0.058158	0.20004	0.689655172413793	0.598326359832636	NUP98_T	0	0
ENSG00000265486.2	RN7SL518P	0.80787	0.335294	0.5657	0.482758620689655	0.299581589958159	NUP98_T	0	0
ENSG00000223877.4	RPS8P10	0.80745	0.143235	0.34674	0.448275862068966	0.398326359832636	NUP98_T	0	0
ENSG00000149571.12	KIRREL3	0.80735	0.000364518	0.0056395	1	0.99581589958159	NUP98_T	0	0
ENSG00000276014.1	RN7SL301P	0.80731	0.163132	0.37446	0.379310344827586	0.42092050209205	NUP98_T	0	0
ENSG00000254423.1		0.80724	0.190105	0.40968	0.344827586206897	0.260251046025105	NUP98_T	0	0
ENSG00000179455.10	MKRN3	0.80676	0.0998108	0.27891	0.96551724137931	0.913807531380753	NUP98_T	0	1
ENSG00000253398.1		0.80664	0.108341	0.29315	0.724137931034483	0.542259414225941	NUP98_T	0	0
ENSG00000251891.1	RNU7-79P	0.80661	0.263577	0.49394	0.482758620689655	0.320502092050209	NUP98_T	0	0
ENSG00000087299.12	L2HGDH	0.80646	5.10666e-13	1.8479e-10	1	1	NUP98_T	0	0
ENSG00000219926.11	OR7E104P	0.80638	0.123286	0.31725	0.448275862068966	0.379916317991632	NUP98_T	0	0
ENSG00000146151.14	HMGCLL1	0.80633	0.270487	0.5006	0.310344827586207	0.261924686192469	NUP98_T	0	0
ENSG00000205978.6	NYNRIN	0.80627	0.000463401	0.0067574	1	1	NUP98_T	0	0
ENSG00000203797.12	DDO	0.80608	0.00567171	0.042715	1	0.97907949790795	NUP98_T	0	0
ENSG00000223107.1	RNU2-72P	0.80578	0.166063	0.37848	0.413793103448276	0.259414225941423	NUP98_T	0	0
ENSG00000228626.1		0.80578	0.0946439	0.27016	0.793103448275862	0.598326359832636	NUP98_T	0	0
ENSG00000255379.1	CYCSP29	0.80568	0.0567016	0.1969	0.758620689655172	0.4	NUP98_T	0	0
ENSG00000224949.2	RPL37P24	0.80525	0.18251	0.4004	0.620689655172414	0.309623430962343	NUP98_T	0	0
ENSG00000224532.2		0.80519	0.106981	0.29072	0.482758620689655	0.339748953974895	NUP98_T	0	0
ENSG00000264714.1	KIAA0895LP1	0.80506	0.0232234	0.11133	0.827586206896552	0.76234309623431	NUP98_T	0	0
ENSG00000186188.11	FFAR4	0.80491	0.027644	0.12483	0.96551724137931	0.835983263598326	NUP98_T	0	0
ENSG00000058404.20	CAMK2B	0.80486	0.00222808	0.021983	1	0.961506276150628	NUP98_T	0	0
ENSG00000277327.1	SPDYE20P	0.80476	0.00690995	0.049233	0.827586206896552	0.678661087866109	NUP98_T	0	0
ENSG00000135373.13	EHF	0.80442	0.0961416	0.27291	0.724137931034483	0.6	NUP98_T	0	1
ENSG00000200554.1	RNU6-1020P	0.80415	0.105061	0.28752	0.620689655172414	0.444351464435146	NUP98_T	0	0
ENSG00000215441.3	CTAGE12P	0.80409	0.0187295	0.096538	0.793103448275862	0.83765690376569	NUP98_T	0	0
ENSG00000130943.7	PKDREJ	0.80394	9.84812e-05	0.0020226	1	0.994979079497908	NUP98_T	0	0
ENSG00000286048.1		0.80364	0.30666	0.53756	0.413793103448276	0.215899581589958	NUP98_T	0	0
ENSG00000224101.1	ELMO1-AS1	0.8035	0.0189419	0.09726	0.931034482758621	0.771548117154812	NUP98_T	0	0
ENSG00000275655.1	RN7SL313P	0.80312	0.192509		0.448275862068966	0.205020920502092	NUP98_T	0	0
ENSG00000186301.8	MST1P2	0.80305	6.92073e-05	0.0015276	1	0.99581589958159	NUP98_T	0	0
ENSG00000267320.5		0.80305	0.316485	0.54768	0.275862068965517	0.210878661087866	NUP98_T	0	0
ENSG00000267028.1	TCF4-AS1	0.80302	0.226128	0.45252	0.620689655172414	0.39163179916318	NUP98_T	0	0
ENSG00000221333.1	MIR548K	0.80298	0.0779087	0.23972	0.689655172413793	0.482008368200837	NUP98_T	0	0
ENSG00000218454.2	HNRNPA1P19	0.80291	0.119274	0.31065	0.517241379310345	0.35397489539749	NUP98_T	0	0
ENSG00000252019.1	RNU6ATAC9P	0.8029	0.0171316	0.090743	0.931034482758621	0.863598326359833	NUP98_T	0	0
ENSG00000273327.1	OR6L2P	0.80282	0.00513694	0.039933	0.96551724137931	0.758995815899582	NUP98_T	0	0
ENSG00000286892.1		0.80218	0.210787	0.43467	0.310344827586207	0.238493723849372	NUP98_T	0	0
ENSG00000236107.10	SCN1A-AS1	0.80211	0.104238	0.28601	0.551724137931034	0.63347280334728	NUP98_T	0	0
ENSG00000179344.16	HLA-DQB1	0.80206	0.00535883	0.041071	1	1	NUP98_T	1	1
ENSG00000229792.1	LINC00399	0.802	0.00897505	0.05896	1	0.879497907949791	NUP98_T	0	0
ENSG00000244675.2		0.80197	0.000736587	0.0096849	0.96551724137931	0.926359832635983	NUP98_T	0	0
ENSG00000160307.10	S100B	0.80192	0.00753179	0.052383	1	1	NUP98_T	0	0
ENSG00000259092.1	TRAV30	0.80183	0.00631054	0.04611	0.96551724137931	0.875313807531381	NUP98_T	0	0
ENSG00000283839.1		0.80182	0.00101759	0.012288	0.931034482758621	0.994142259414226	NUP98_T	0	0
ENSG00000152254.11	G6PC2	0.8018	0.227074		0.413793103448276	0.227615062761506	NUP98_T	0	0
ENSG00000279724.1		0.80151	0.0344024	0.14309	0.793103448275862	0.593305439330544	NUP98_T	0	0
ENSG00000241926.1	MTCO1P55	0.80148	0.277645	0.50787	0.344827586206897	0.274476987447699	NUP98_T	0	0
ENSG00000264497.1		0.80147	0.0321984	0.13731	0.517241379310345	0.458577405857741	NUP98_T	0	0
ENSG00000224081.9	SLC44A3-AS1	0.80145	0.0462258	0.17304	0.931034482758621	0.820083682008368	NUP98_T	0	0
ENSG00000005381.8	MPO	0.80134	0.0129468	0.075281	1	1	NUP98_T	1	0
ENSG00000156920.11	ADGRG4	0.80108	0.182593		0.448275862068966	0.253556485355649	NUP98_T	0	0
ENSG00000101888.12	NXT2	0.80092	8.73312e-11	1.6567e-08	1	1	NUP98_T	0	0
ENSG00000237338.1	FTCD-AS1	0.80086	0.104427	0.28637	0.517241379310345	0.345606694560669	NUP98_T	0	0
ENSG00000273485.1		0.80064	0.0223564	0.10865	0.793103448275862	0.543933054393305	NUP98_T	0	0
ENSG00000259700.3		0.80056	0.149287		0.413793103448276	0.280334728033473	NUP98_T	0	0
ENSG00000232772.1	MTND4P22	0.80012	0.249342	0.47916	0.551724137931034	0.235983263598326	NUP98_T	0	0
ENSG00000163995.21	ABLIM2	0.79983	0.000514116	0.0073408	0.96551724137931	0.96652719665272	NUP98_T	0	0
ENSG00000156269.5	NAA11	0.79928	0.0138773	0.078804	0.793103448275862	0.752301255230125	NUP98_T	0	0
ENSG00000144230.16	GPR17	0.79919	0.0431445	0.16564	0.96551724137931	0.737238493723849	NUP98_T	0	0
ENSG00000201510.1	RN7SKP217	0.79901	0.310415	0.54142	0.448275862068966	0.236820083682008	NUP98_T	0	0
ENSG00000231566.2	LINC02595	0.79883	0.00574251	0.043091	1	0.923012552301255	NUP98_T	0	0
ENSG00000089558.9	KCNH4	0.79837	0.000742314	0.0097413	1	0.997489539748954	NUP98_T	0	0
ENSG00000277588.1	MIR6806	0.79834	0.0516887	0.18583	0.724137931034483	0.42928870292887	NUP98_T	0	0
ENSG00000134200.4	TSHB	0.79826	0.0161953	0.087383	0.896551724137931	0.755648535564854	NUP98_T	0	0
ENSG00000279113.1		0.79824	0.11097	0.29755	0.275862068965517	0.43765690376569	NUP98_T	0	0
ENSG00000260228.6	CDH13-AS2	0.79802	0.000891206	0.011081	1	0.986610878661088	NUP98_T	0	0
ENSG00000269473.1	ZNF132-DT	0.79788	2.89423e-05	0.00076891	1	0.978242677824268	NUP98_T	0	0
ENSG00000224718.1	LINC01657	0.79753	0.173669	0.38866	0.413793103448276	0.307949790794979	NUP98_T	0	0
ENSG00000287630.1		0.79746	0.090708	0.26334	0.655172413793103	0.569874476987448	NUP98_T	0	0
ENSG00000277363.5	SRCIN1	0.79723	0.000704031	0.0093679	1	0.994979079497908	NUP98_T	0	0
ENSG00000262772.2	LINC01977	0.79701	0.00635051	0.046328	1	0.942259414225941	NUP98_T	0	0
ENSG00000260617.1		0.79669	0.10635		0.517241379310345	0.268619246861925	NUP98_T	0	0
ENSG00000276600.5	RAB7B	0.79668	0.00680796	0.048657	1	0.997489539748954	NUP98_T	0	1
ENSG00000259048.1		0.79655	0.295911	0.52658	0.206896551724138	0.221757322175732	NUP98_T	0	0
ENSG00000182508.14	LHFPL1	0.79652	0.103051	0.28405	0.551724137931034	0.42510460251046	NUP98_T	0	0
ENSG00000272438.1		0.79649	0.0225777	0.10932	0.96551724137931	0.883682008368201	NUP98_T	0	0
ENSG00000170681.7	CAVIN4	0.79632	0.000119436	0.0023575	1	0.980753138075314	NUP98_T	0	0
ENSG00000197893.14	NRAP	0.79629	0.139767		0.344827586206897	0.290376569037657	NUP98_T	0	0
ENSG00000256287.1	LINC02398	0.79629	0.217888		0.310344827586207	0.20418410041841	NUP98_T	0	0
ENSG00000280312.1		0.7961	0.159672	0.36923	0.241379310344828	0.293723849372385	NUP98_T	0	0
ENSG00000109674.4	NEIL3	0.796	0.000376406	0.005789	1	0.999163179916318	NUP98_T	0	0
ENSG00000261707.1		0.79588	0.00243872	0.023497	0.827586206896552	0.814225941422594	NUP98_T	0	0
ENSG00000271600.1		0.79556	0.234857		0.275862068965517	0.188284518828452	NUP98_T	0	0
ENSG00000206145.8	P2RX6P	0.79509	0.0616871	0.20759	0.655172413793103	0.554811715481172	NUP98_T	0	0
ENSG00000187833.7	C2orf78	0.79496	0.257941		0.344827586206897	0.192468619246862	NUP98_T	0	0
ENSG00000233338.1	TLR8-AS1	0.79398	0.00600281	0.044608	1	0.882845188284519	NUP98_T	0	0
ENSG00000201371.1		0.79374	0.128286	0.32465	0.689655172413793	0.443514644351464	NUP98_T	0	0
ENSG00000266988.6		0.79374	0.188114		0.241379310344828	0.230125523012552	NUP98_T	0	0
ENSG00000247193.3		0.79368	0.0100231	0.06329	0.931034482758621	0.830962343096234	NUP98_T	0	0
ENSG00000232539.1	LINC00945	0.79355	0.0115969	0.069756	0.862068965517241	0.76652719665272	NUP98_T	0	0
ENSG00000227755.1		0.79283	0.00284008	0.026189	1	0.955648535564854	NUP98_T	0	0
ENSG00000271127.2		0.79259	0.298259	0.52888	0.275862068965517	0.209205020920502	NUP98_T	0	0
ENSG00000276730.1		0.79246	0.22126		0.482758620689655	0.22928870292887	NUP98_T	0	0
ENSG00000286591.1		0.79229	0.0132647	0.076492	0.620689655172414	0.668619246861925	NUP98_T	0	0
ENSG00000271264.1	MZT1P1	0.79216	0.0180265	0.093917	0.793103448275862	0.594979079497908	NUP98_T	0	0
ENSG00000116254.18	CHD5	0.79174	0.00955054	0.061371	1	0.994979079497908	NUP98_T	0	0
ENSG00000238207.2		0.79168	0.119238	0.31061	0.344827586206897	0.385774058577406	NUP98_T	0	0
ENSG00000286933.1		0.79164	0.0773862	0.23868	0.551724137931034	0.380753138075314	NUP98_T	0	0
ENSG00000218233.1	NEPNP	0.79152	0.00863528	0.05757	0.896551724137931	0.690376569037657	NUP98_T	0	0
ENSG00000199202.1	RNA5SP289	0.79149	0.0268244	0.12248	0.620689655172414	0.526359832635983	NUP98_T	0	0
ENSG00000164299.7	SPZ1	0.7912	0.327232	0.55851	0.413793103448276	0.207531380753138	NUP98_T	0	1
ENSG00000223750.1	SIRPB3P	0.79102	0.0182868	0.094902	0.96551724137931	0.838493723849372	NUP98_T	0	0
ENSG00000284726.1		0.79066	0.000485472	0.0070002	0.96551724137931	0.949790794979079	NUP98_T	0	0
ENSG00000284848.2	LINC02359	0.79054	0.269226		0.344827586206897	0.201673640167364	NUP98_T	0	0
ENSG00000181785.3	OR5AS1	0.7901	0.330935		0.206896551724138	0.176569037656904	NUP98_T	0	0
ENSG00000225479.1	PLCB1-IT1	0.78984	0.0863556	0.25578	0.724137931034483	0.555648535564854	NUP98_T	0	0
ENSG00000207967.1	MIR620	0.78951	0.381072	0.6071	0.551724137931034	0.306276150627615	NUP98_T	0	0
ENSG00000266063.1	MIR4771-2	0.7895	0.0320118	0.13691	0.724137931034483	0.441004184100418	NUP98_T	0	0
ENSG00000260148.1	CPNE2-DT	0.78943	0.00144081	0.015812	0.931034482758621	0.82928870292887	NUP98_T	0	0
ENSG00000206717.1		0.78886	0.135667	0.33573	0.724137931034483	0.428451882845188	NUP98_T	0	0
ENSG00000264589.4	MAPT-AS1	0.7888	0.0481316	0.17765	0.517241379310345	0.542259414225941	NUP98_T	0	0
ENSG00000262529.1		0.78876	0.0536738	0.1902	0.586206896551724	0.410878661087866	NUP98_T	0	0
ENSG00000154102.11	C16orf74	0.78869	3.795e-05	0.00095192	1	1	NUP98_T	0	0
ENSG00000270124.1		0.78861	0.000315779	0.0050186	1	0.99581589958159	NUP98_T	0	0
ENSG00000286667.1		0.78856	0.0795097	0.24288	0.620689655172414	0.466945606694561	NUP98_T	0	0
ENSG00000208006.1	MIR16-1	0.78853	0.391167	0.61598	0.379310344827586	0.256066945606695	NUP98_T	0	0
ENSG00000254557.1		0.78849	0.209188	0.43307	0.275862068965517	0.384100418410042	NUP98_T	0	0
ENSG00000201228.1		0.78848	0.244613	0.47352	0.413793103448276	0.236820083682008	NUP98_T	0	0
ENSG00000198729.5	PPP1R14C	0.78834	0.0492202	0.18014	0.896551724137931	0.82928870292887	NUP98_T	0	0
ENSG00000223815.2	DIAPH3-AS2	0.78832	0.152741	0.36008	0.793103448275862	0.493723849372385	NUP98_T	0	0
ENSG00000229990.3		0.78817	0.00012047	0.0023706	1	0.964853556485356	NUP98_T	0	0
ENSG00000256263.1	DDX11L8	0.78802	0.00286235	0.026351	1	0.97071129707113	NUP98_T	0	0
ENSG00000268388.6	FENDRR	0.78758	0.252366	0.48275	0.310344827586207	0.261087866108787	NUP98_T	0	0
ENSG00000084110.11	HAL	0.78744	0.000657456	0.0088812	1	1	NUP98_T	0	0
ENSG00000229303.1	PPIAP25	0.78742	0.0922879	0.26634	0.448275862068966	0.338075313807531	NUP98_T	0	0
ENSG00000232591.2	LINC02642	0.78693	0.101213	0.28106	0.827586206896552	0.623430962343096	NUP98_T	0	0
ENSG00000255255.1	PPP1R1AP1	0.7868	0.03163	0.13589	0.827586206896552	0.57907949790795	NUP98_T	0	0
ENSG00000276597.1	TRBV11-3	0.78621	0.012448	0.073227	0.862068965517241	0.742259414225941	NUP98_T	0	0
ENSG00000279281.1		0.786	0.0084278	0.056607	1	0.938075313807531	NUP98_T	0	0
ENSG00000244289.1	RPS3AP35	0.78592	0.0477679	0.17683	0.482758620689655	0.4418410041841	NUP98_T	0	0
ENSG00000287670.1		0.78572	0.00118116	0.013718	1	0.972384937238494	NUP98_T	0	0
ENSG00000173917.10	HOXB2	0.78566	0.00464567	0.037135	1	0.998326359832636	NUP98_T	0	1
ENSG00000007062.12	PROM1	0.78557	0.0323483	0.1377	1	0.996652719665272	NUP98_T	1	0
ENSG00000242119.1		0.78536	0.0923778	0.26647	0.655172413793103	0.424267782426778	NUP98_T	0	0
ENSG00000228509.6		0.78524	0.00534167	0.040972	1	0.999163179916318	NUP98_T	0	0
ENSG00000235574.1		0.78514	0.00513361	0.039917	0.96551724137931	0.727196652719665	NUP98_T	0	0
ENSG00000285750.1		0.78504	0.119924	0.31165	0.413793103448276	0.328870292887029	NUP98_T	0	0
ENSG00000274162.1	SNX18P1Y	0.78496	0.388616	0.61347	0.206896551724138	0.19163179916318	NUP98_T	0	0
ENSG00000287774.1		0.78485	0.227136	0.45344	0.275862068965517	0.245188284518828	NUP98_T	0	0
ENSG00000158445.10	KCNB1	0.78471	5.37939e-05	0.0012623	1	0.985774058577406	NUP98_T	0	0
ENSG00000211725.3	TRBV5-5	0.78469	0.00379228	0.032147	0.96551724137931	0.908786610878661	NUP98_T	0	0
ENSG00000287136.1		0.78456	0.0605446	0.20525	0.448275862068966	0.685355648535565	NUP98_T	0	0
ENSG00000265435.1	MIR3121	0.78445	0.257576	0.48804	0.344827586206897	0.283682008368201	NUP98_T	0	0
ENSG00000225731.1	PDE9A-AS1	0.78435	0.117313	0.30735	0.689655172413793	0.497071129707113	NUP98_T	0	0
ENSG00000222455.1	RNA5SP296	0.78434	0.0170182	0.0904	0.724137931034483	0.680334728033473	NUP98_T	0	0
ENSG00000270688.1		0.78417	0.0980633		0.482758620689655	0.283682008368201	NUP98_T	0	0
ENSG00000265743.1	LINC02978	0.78406	0.00151409	0.016423	0.96551724137931	0.96234309623431	NUP98_T	0	0
ENSG00000183186.8	C2CD4C	0.78357	0.198191	0.41985	0.448275862068966	0.447698744769874	NUP98_T	0	0
ENSG00000227885.3		0.78354	0.000201974	0.003537	1	0.990794979079498	NUP98_T	0	0
ENSG00000118276.11	B4GALT6	0.78341	4.34599e-06	0.00016362	1	0.999163179916318	NUP98_T	0	0
ENSG00000260664.2		0.78309	0.0101972	0.063967	0.96551724137931	0.785774058577406	NUP98_T	0	0
ENSG00000233719.4	GOT2P3	0.78285	0.000828688	0.010552	1	0.898744769874477	NUP98_T	0	0
ENSG00000239182.1		0.78249	0.0649621	0.21427	0.551724137931034	0.454393305439331	NUP98_T	0	0
ENSG00000249976.2		0.78216	0.204759		0.379310344827586	0.22510460251046	NUP98_T	0	0
ENSG00000280423.1		0.78212	0.0528028	0.18839	0.724137931034483	0.442677824267782	NUP98_T	0	0
ENSG00000201619.1		0.78207	0.0564195	0.19622	0.724137931034483	0.460251046025105	NUP98_T	0	0
ENSG00000142319.18	SLC6A3	0.78197	0.092056	0.26591	0.413793103448276	0.452719665271967	NUP98_T	0	0
ENSG00000223912.1	EEF1A1P36	0.78164	0.128759	0.32546	0.655172413793103	0.559832635983264	NUP98_T	0	0
ENSG00000277112.3	ANKRD20A21P	0.78143	0.0855898	0.2544	0.482758620689655	0.518828451882845	NUP98_T	0	0
ENSG00000212303.1	RNU6-1154P	0.78129	0.084617		0.517241379310345	0.302092050209205	NUP98_T	0	0
ENSG00000142405.22	NLRP12	0.78124	0.00629299	0.046054	1	0.998326359832636	NUP98_T	0	1
ENSG00000258285.1	TESC-AS1	0.78109	0.0666873	0.21786	0.551724137931034	0.36652719665272	NUP98_T	0	0
ENSG00000267177.1		0.78096	0.295274	0.52607	0.241379310344828	0.221757322175732	NUP98_T	0	0
ENSG00000228966.2	HOMER2P1	0.78086	0.23997	0.46804	0.448275862068966	0.471129707112971	NUP98_T	0	0
ENSG00000148702.15	HABP2	0.7807	0.0671344	0.21867	0.551724137931034	0.457740585774059	NUP98_T	0	0
ENSG00000197403.4	OR6N1	0.78051	0.115621	0.30487	0.689655172413793	0.625941422594142	NUP98_T	0	0
ENSG00000152208.13	GRID2	0.78011	0.371264		0.275862068965517	0.180753138075314	NUP98_T	0	0
ENSG00000261330.1	PPIAP50	0.77984	0.13109	0.32879	0.689655172413793	0.40836820083682	NUP98_T	0	0
ENSG00000130477.15	UNC13A	0.77978	0.00218819	0.021712	0.931034482758621	0.943933054393305	NUP98_T	0	0
ENSG00000108679.13	LGALS3BP	0.77976	0.00993402	0.062921	1	1	NUP98_T	1	0
ENSG00000221375.1	RNU6ATAC23P	0.77958	0.363831	0.59154	0.413793103448276	0.235146443514644	NUP98_T	0	0
ENSG00000207698.1	MIR32	0.77949	0.0155296	0.085095	0.827586206896552	0.630962343096234	NUP98_T	0	0
ENSG00000253245.2	MTND1P36	0.77925	0.119059		0.448275862068966	0.267782426778243	NUP98_T	0	0
ENSG00000252214.1	RNU6-542P	0.77888	0.21985	0.44512	0.448275862068966	0.273640167364017	NUP98_T	0	0
ENSG00000233186.2	KLF4P1	0.77883	0.0320401	0.13695	0.931034482758621	0.712133891213389	NUP98_T	0	0
ENSG00000265204.1		0.77861	0.00136482	0.015209	0.96551724137931	0.904602510460251	NUP98_T	0	0
ENSG00000285932.1		0.7786	0.0113479	0.068745	0.896551724137931	0.613389121338912	NUP98_T	0	0
ENSG00000004455.17	AK2	0.77847	4.91922e-12	1.3538e-09	1	1	NUP98_T	0	0
ENSG00000206962.1	RNU6-74P	0.77827	0.199958		0.413793103448276	0.230962343096234	NUP98_T	0	0
ENSG00000186115.13	CYP4F2	0.77805	0.034259	0.14276	1	0.965690376569038	NUP98_T	0	0
ENSG00000259590.1	LINC02244	0.77792	0.00608479	0.04496	0.862068965517241	0.817573221757322	NUP98_T	0	0
ENSG00000286478.1		0.77792	0.0323885	0.13775	0.862068965517241	0.635983263598326	NUP98_T	0	0
ENSG00000243661.1	WBP1LP1	0.77781	0.112871	0.3005	0.482758620689655	0.36234309623431	NUP98_T	0	0
ENSG00000275160.1	RPL7AP45	0.77764	0.000336322	0.0052785	0.96551724137931	0.969874476987448	NUP98_T	0	0
ENSG00000274654.1		0.77754	0.140518	0.34245	0.517241379310345	0.369874476987448	NUP98_T	0	0
ENSG00000233874.2	MFN1P1	0.77724	0.0755377	0.23541	0.758620689655172	0.603347280334728	NUP98_T	0	0
ENSG00000227914.3		0.77709	0.0354923	0.14602	0.793103448275862	0.644351464435146	NUP98_T	0	0
ENSG00000248557.1	METTL5P2	0.77706	0.0029975	0.027176	0.931034482758621	0.898744769874477	NUP98_T	0	0
ENSG00000221771.1	MIR1205	0.77688	0.105243	0.2878	0.689655172413793	0.460251046025105	NUP98_T	0	0
ENSG00000252568.1	RNU7-28P	0.77682	0.0790636	0.24201	0.517241379310345	0.357322175732218	NUP98_T	0	0
ENSG00000201264.1	SNORD73B	0.77675	0.00198462	0.020182	0.96551724137931	0.862761506276151	NUP98_T	0	0
ENSG00000230826.1		0.77671	0.00592595	0.044204	0.931034482758621	0.901255230125523	NUP98_T	0	0
ENSG00000253572.2		0.77643	0.0799437	0.24356	0.482758620689655	0.389958158995816	NUP98_T	0	0
ENSG00000278077.1		0.7762	0.0646202	0.21358	0.620689655172414	0.462761506276151	NUP98_T	0	0
ENSG00000223431.1	MTND6P21	0.77619	0.0073954	0.051787	0.827586206896552	0.720502092050209	NUP98_T	0	0
ENSG00000234566.1	RPL7AP71	0.77604	0.224467		0.310344827586207	0.218410041841004	NUP98_T	0	0
ENSG00000214676.4	RPL9P16	0.77598	0.202157		0.344827586206897	0.251046025104602	NUP98_T	0	0
ENSG00000201367.1	RNU6-522P	0.77582	0.195721	0.41696	0.758620689655172	0.589121338912134	NUP98_T	0	0
ENSG00000244237.1		0.77575	0.220512		0.379310344827586	0.20418410041841	NUP98_T	0	0
ENSG00000198846.6	TOX	0.77561	0.000224623	0.0038682	1	1	NUP98_T	0	1
ENSG00000271057.1		0.77543	0.0709458	0.22647	0.482758620689655	0.38744769874477	NUP98_T	0	0
ENSG00000149575.9	SCN2B	0.77529	0.0695805	0.22366	0.620689655172414	0.549790794979079	NUP98_T	1	0
ENSG00000233902.1		0.77528	0.0234382	0.11199	0.827586206896552	0.652719665271967	NUP98_T	0	0
ENSG00000067177.15	PHKA1	0.77526	0.0151496	0.083658	1	0.97907949790795	NUP98_T	0	0
ENSG00000132681.17	ATP1A4	0.77525	0.0582803	0.20033	0.896551724137931	0.845188284518828	NUP98_T	0	0
ENSG00000135622.13	SEMA4F	0.77468	6.30552e-05	0.0014236	1	1	NUP98_T	1	0
ENSG00000186082.9	KRT18P14	0.77464	0.0949953	0.27086	0.413793103448276	0.331380753138075	NUP98_T	0	0
ENSG00000215045.8	GRID2IP	0.77447	4.35938e-05	0.0010654	1	0.997489539748954	NUP98_T	0	0
ENSG00000134532.19	SOX5	0.77445	0.022492	0.10911	0.862068965517241	0.928870292887029	NUP98_T	0	1
ENSG00000241159.3	RN7SL160P	0.77433	0.323384		0.275862068965517	0.2	NUP98_T	0	0
ENSG00000239367.2	RN7SL477P	0.77416	0.231734		0.344827586206897	0.235983263598326	NUP98_T	0	0
ENSG00000227971.1		0.77413	0.0822907	0.24813	0.448275862068966	0.428451882845188	NUP98_T	0	0
ENSG00000200472.1	RN7SKP44	0.77364	0.155003	0.3632	0.379310344827586	0.280334728033473	NUP98_T	0	0
ENSG00000204695.4	OR14J1	0.77362	0.174668		0.482758620689655	0.255230125523013	NUP98_T	0	0
ENSG00000200220.1	RNU6-179P	0.77305	0.0945149		0.517241379310345	0.300418410041841	NUP98_T	0	0
ENSG00000211747.3	TRBV20-1	0.77302	0.00180428	0.018723	1	0.998326359832636	NUP98_T	0	0
ENSG00000264536.1	MIR5706	0.77292	0.269009	0.49938	0.551724137931034	0.292050209205021	NUP98_T	0	0
ENSG00000284719.1		0.77292	0.000393892	0.006001	1	0.990794979079498	NUP98_T	0	0
ENSG00000200301.1	RNA5SP483	0.77251	0.0253789	0.11814	0.827586206896552	0.609205020920502	NUP98_T	0	0
ENSG00000255633.5		0.77251	0.291781	0.52287	0.379310344827586	0.280334728033473	NUP98_T	0	0
ENSG00000266145.1	RHOT1P1	0.77251	0.00521812	0.040341	0.896551724137931	0.941422594142259	NUP98_T	0	0
ENSG00000168329.14	CX3CR1	0.77229	0.020407	0.10223	1	0.996652719665272	NUP98_T	0	0
ENSG00000211753.4	TRBV28	0.77228	0.0102636	0.064238	0.96551724137931	0.986610878661088	NUP98_T	0	0
ENSG00000280028.1		0.77218	0.0156494	0.085452	0.931034482758621	0.776569037656904	NUP98_T	0	0
ENSG00000222327.1	RNU6-855P	0.77188	0.233599	0.46068	0.413793103448276	0.338912133891213	NUP98_T	0	0
ENSG00000223910.1	ZNF32-AS3	0.77149	0.106984		0.310344827586207	0.292887029288703	NUP98_T	0	0
ENSG00000284678.1	LINC02811	0.77146	0.00150604	0.016361	0.931034482758621	0.893723849372385	NUP98_T	0	0
ENSG00000104635.15	SLC39A14	0.7712	2.43509e-05	0.00066828	1	1	NUP98_T	1	0
ENSG00000250310.2		0.77115	0.17348		0.379310344827586	0.242677824267782	NUP98_T	0	0
ENSG00000238079.1		0.77104	0.2024	0.42482	0.517241379310345	0.347280334728033	NUP98_T	0	0
ENSG00000226163.1		0.77101	0.210915	0.43478	0.724137931034483	0.475313807531381	NUP98_T	0	0
ENSG00000226581.2	LINC02848	0.77088	0.00992525	0.062896	0.96551724137931	0.930543933054393	NUP98_T	0	0
ENSG00000261680.1		0.77073	0.0286374	0.1276	0.620689655172414	0.488702928870293	NUP98_T	0	0
ENSG00000241546.1	RFKP3	0.7707	0.0783158	0.24043	0.724137931034483	0.513807531380753	NUP98_T	0	0
ENSG00000258930.1		0.77051	0.00115111	0.013445	1	0.972384937238494	NUP98_T	0	0
ENSG00000175344.19	CHRNA7	0.77042	0.000148547	0.0027723	1	0.996652719665272	NUP98_T	0	0
ENSG00000232335.1		0.77009	0.0127883	0.074637	0.827586206896552	0.582426778242678	NUP98_T	0	0
ENSG00000226216.1	RPS12P5	0.76994	0.255409	0.48585	0.310344827586207	0.230962343096234	NUP98_T	0	0
ENSG00000200063.1		0.7697	0.026681	0.12199	0.827586206896552	0.705439330543933	NUP98_T	0	0
ENSG00000287873.1		0.76946	0.0818863	0.2475	0.448275862068966	0.37071129707113	NUP98_T	0	0
ENSG00000083454.22	P2RX5	0.76943	0.000388136	0.0059275	1	1	NUP98_T	0	0
ENSG00000186715.11	MST1L	0.76929	0.00331482	0.029196	0.96551724137931	0.98744769874477	NUP98_T	0	0
ENSG00000257067.6	LINC02703	0.76926	0.15481	0.36289	0.379310344827586	0.276150627615063	NUP98_T	0	0
ENSG00000163864.17	NMNAT3	0.76869	1.39443e-05	0.00043318	1	1	NUP98_T	0	0
ENSG00000263615.1	MIR4306	0.7685	0.117672		0.482758620689655	0.281171548117155	NUP98_T	0	0
ENSG00000224209.8	LINC00466	0.76834	0.275433		0.275862068965517	0.192468619246862	NUP98_T	0	0
ENSG00000105492.16	SIGLEC6	0.76822	0.0188157	0.096857	1	0.998326359832636	NUP98_T	1	0
ENSG00000283416.1	MIR1910	0.768	0.0352411	0.14543	0.793103448275862	0.536401673640167	NUP98_T	0	0
ENSG00000219758.6		0.76792	0.045983	0.17251	0.655172413793103	0.682845188284519	NUP98_T	0	0
ENSG00000234117.2		0.76758	0.210618		0.413793103448276	0.223430962343096	NUP98_T	0	0
ENSG00000279511.1		0.76719	0.22701	0.45335	0.344827586206897	0.43765690376569	NUP98_T	0	0
ENSG00000250575.1		0.76687	0.0971378	0.27459	0.551724137931034	0.518828451882845	NUP98_T	0	0
ENSG00000279267.1		0.76675	6.8507e-05	0.0015186	1	0.994142259414226	NUP98_T	0	0
ENSG00000251451.1	GTF2IP9	0.76674	0.0407913	0.1597	0.448275862068966	0.483682008368201	NUP98_T	0	0
ENSG00000279718.1	SNX18P12	0.76664	0.234646	0.46194	0.379310344827586	0.388284518828452	NUP98_T	0	0
ENSG00000262921.1		0.76662	0.1351	0.33494	0.241379310344828	0.341422594142259	NUP98_T	0	0
ENSG00000203943.9	SAMD13	0.7666	2.05722e-06	8.9628e-05	1	0.998326359832636	NUP98_T	0	0
ENSG00000239247.3	RN7SL589P	0.76644	0.0718464	0.22824	0.586206896551724	0.507112970711297	NUP98_T	0	0
ENSG00000242593.7		0.76626	0.325419	0.5568	0.310344827586207	0.23765690376569	NUP98_T	0	0
ENSG00000186074.19	CD300LF	0.766	1.35246e-05	0.00042283	1	1	NUP98_T	0	0
ENSG00000264358.1	MIR3122	0.76583	0.00955287	0.061372	0.96551724137931	0.74979079497908	NUP98_T	0	0
ENSG00000251127.2		0.76582	0.127894	0.32409	0.724137931034483	0.613389121338912	NUP98_T	0	0
ENSG00000267766.1		0.76567	0.0213575	0.10532	0.862068965517241	0.690376569037657	NUP98_T	0	0
ENSG00000100505.13	TRIM9	0.76545	0.00434842	0.035448	1	0.99163179916318	NUP98_T	0	0
ENSG00000228487.2		0.76535	0.000340573	0.0053345	0.96551724137931	0.944769874476987	NUP98_T	0	0
ENSG00000282935.1	DUX4L34	0.76519	0.36592	0.59342	0.241379310344828	0.275313807531381	NUP98_T	0	0
ENSG00000150276.8	PPIAP26	0.76518	0.109484	0.29495	0.551724137931034	0.354811715481172	NUP98_T	0	0
ENSG00000126878.13	AIF1L	0.76513	0.0148691	0.082552	1	0.999163179916318	NUP98_T	0	0
ENSG00000184194.6	GPR173	0.76475	0.0821874	0.24795	0.896551724137931	0.904602510460251	NUP98_T	0	0
ENSG00000216471.3	RPSAP43	0.76447	0.0931074	0.26759	0.517241379310345	0.476150627615063	NUP98_T	0	0
ENSG00000114204.15	SERPINI2	0.76437	0.00196367	0.020026	1	0.988284518828452	NUP98_T	0	0
ENSG00000188761.13	BCL2L15	0.76436	9.53897e-05	0.0019755	1	0.998326359832636	NUP98_T	0	0
ENSG00000101916.12	TLR8	0.76399	0.0139745	0.07916	1	0.99581589958159	NUP98_T	0	0
ENSG00000169252.6	ADRB2	0.76365	0.000163325	0.0029989	1	1	NUP98_T	1	0
ENSG00000258234.1		0.76362	0.111783	0.2987	0.551724137931034	0.378242677824268	NUP98_T	0	0
ENSG00000267723.1		0.76353	0.00359826	0.030946	0.896551724137931	0.847698744769875	NUP98_T	0	0
ENSG00000178596.10	GAPDHP29	0.76351	0.159587	0.36921	0.379310344827586	0.327196652719665	NUP98_T	0	0
ENSG00000251679.1		0.76351	0.346421		0.137931034482759	0.164853556485356	NUP98_T	0	0
ENSG00000251691.2		0.76332	0.0851577	0.25362	0.586206896551724	0.582426778242678	NUP98_T	0	0
ENSG00000267406.1		0.76271	0.0347596	0.14409	0.655172413793103	0.534728033472803	NUP98_T	0	0
ENSG00000219682.4		0.76255	0.000598489	0.0082559	1	0.99163179916318	NUP98_T	0	0
ENSG00000276221.1	MIR8057	0.76251	0.142549	0.3458	0.413793103448276	0.332217573221757	NUP98_T	0	0
ENSG00000286721.1		0.76249	0.00154232	0.016655	1	0.979916317991632	NUP98_T	0	0
ENSG00000179241.13	LDLRAD3	0.76246	0.00867659	0.057739	1	0.996652719665272	NUP98_T	0	0
ENSG00000138835.22	RGS3	0.7623	2.23473e-06	9.6224e-05	1	1	NUP98_T	0	0
ENSG00000224289.1	IFIT6P	0.76177	0.329375	0.56049	0.413793103448276	0.25020920502092	NUP98_T	0	0
ENSG00000226965.2		0.76162	0.252938	0.48325	0.586206896551724	0.264435146443515	NUP98_T	0	0
ENSG00000263343.1		0.7616	0.0397685	0.15711	0.551724137931034	0.426778242677824	NUP98_T	0	0
ENSG00000266190.1		0.76159	0.148283	0.35363	0.379310344827586	0.298744769874477	NUP98_T	0	0
ENSG00000248954.1		0.76153	0.0980684	0.27608	0.620689655172414	0.364853556485356	NUP98_T	0	0
ENSG00000175928.6	LRRN1	0.76128	0.0226873	0.1097	0.96551724137931	0.978242677824268	NUP98_T	1	0
ENSG00000259594.6		0.76096	0.139748	0.34155	0.655172413793103	0.502928870292887	NUP98_T	0	0
ENSG00000205583.13	STAG3L1	0.76061	3.63649e-08	3.0372e-06	1	0.999163179916318	NUP98_T	0	0
ENSG00000227471.9	AKR1B15	0.76052	0.197898	0.41959	0.413793103448276	0.287029288702929	NUP98_T	0	0
ENSG00000238423.1	SNORD42B	0.76033	0.0189061	0.097153	0.586206896551724	0.466108786610879	NUP98_T	0	0
ENSG00000229847.9	EMX2OS	0.76019	0.15293	0.36033	0.896551724137931	0.744769874476987	NUP98_T	0	0
ENSG00000272482.1		0.76017	0.0163303	0.087784	0.96551724137931	0.861924686192469	NUP98_T	0	0
ENSG00000237783.2		0.75999	0.127959	0.32419	0.448275862068966	0.39163179916318	NUP98_T	0	0
ENSG00000286886.1		0.75981	0.0264433	0.12141	0.896551724137931	0.792468619246862	NUP98_T	0	0
ENSG00000114786.16	ABHD14A-ACY1	0.75929	0.0104717	0.065154	0.793103448275862	0.588284518828452	NUP98_T	0	0
ENSG00000229961.3		0.75925	0.183103	0.40102	0.793103448275862	0.639330543933054	NUP98_T	0	0
ENSG00000049323.16	LTBP1	0.75898	0.0221767	0.10808	1	1	NUP98_T	1	0
ENSG00000228688.1	COL11A2P1	0.75897	0.256278	0.48685	0.379310344827586	0.244351464435146	NUP98_T	0	0
ENSG00000200051.1		0.75892	0.197217	0.41882	0.517241379310345	0.346443514644351	NUP98_T	0	0
ENSG00000252217.1		0.75873	0.127712	0.32373	0.689655172413793	0.436820083682008	NUP98_T	0	0
ENSG00000121053.6	EPX	0.75867	0.0365796	0.14911	1	1	NUP98_T	1	0
ENSG00000233614.6	DDX11L10	0.7586	0.0176418	0.092604	0.96551724137931	0.963179916317992	NUP98_T	0	0
ENSG00000222445.1	RN7SKP56	0.75838	0.0388784	0.15501	0.827586206896552	0.584937238493724	NUP98_T	0	0
ENSG00000174418.7	RPL35P9	0.75813	0.268481	0.49868	0.344827586206897	0.260251046025105	NUP98_T	0	0
ENSG00000214776.12		0.75772	0.074454	0.23333	1	0.923012552301255	NUP98_T	0	0
ENSG00000115541.11	HSPE1	0.75769	7.83728e-06	0.0002682	1	0.999163179916318	NUP98_T	0	0
ENSG00000271086.7	NAMA	0.75751	0.0333436	0.14019	0.758620689655172	0.626778242677824	NUP98_T	0	0
ENSG00000271048.1		0.7573	0.369804	0.59679	0.448275862068966	0.234309623430962	NUP98_T	0	0
ENSG00000207091.1		0.75725	0.202142	0.42447	0.724137931034483	0.463598326359833	NUP98_T	0	0
ENSG00000224311.1	WDTC1-DT	0.75716	0.34665		0.344827586206897	0.159832635983264	NUP98_T	0	0
ENSG00000144488.15	ESPNL	0.75686	0.016056	0.086955	0.931034482758621	0.952301255230126	NUP98_T	0	0
ENSG00000279757.1		0.75683	0.0923033	0.26634	0.517241379310345	0.403347280334728	NUP98_T	0	0
ENSG00000231752.6	EMBP1	0.7568	6.0495e-05	0.0013793	1	0.999163179916318	NUP98_T	0	0
ENSG00000229679.1		0.75663	0.0634158	0.21122	0.793103448275862	0.518828451882845	NUP98_T	0	0
ENSG00000251568.1	ALG3P1	0.75648	0.0245799	0.11548	0.689655172413793	0.523849372384937	NUP98_T	0	0
ENSG00000069966.19	GNB5	0.75636	2.33196e-07	1.477e-05	1	1	NUP98_T	0	0
ENSG00000258876.1	TGFB3-AS1	0.75636	0.0190762	0.097706	0.724137931034483	0.611715481171548	NUP98_T	0	0
ENSG00000233511.1		0.75624	0.109139	0.29445	0.862068965517241	0.62510460251046	NUP98_T	0	0
ENSG00000261480.1	GOLGA8M	0.75591	0.0708456	0.22629	0.655172413793103	0.549790794979079	NUP98_T	0	0
ENSG00000106571.15	GLI3	0.75584	0.0340291	0.1422	0.896551724137931	0.936401673640167	NUP98_T	0	1
ENSG00000090382.7	LYZ	0.75581	0.00953421	0.061333	1	1	NUP98_T	0	0
ENSG00000252723.2	RNU6-677P	0.75579	0.0607782	0.20577	0.758620689655172	0.523012552301255	NUP98_T	0	0
ENSG00000216616.1		0.75554	0.218568	0.44384	0.344827586206897	0.266108786610879	NUP98_T	0	0
ENSG00000259724.2	LINC01581	0.75546	0.200108	0.42202	0.344827586206897	0.256903765690377	NUP98_T	0	0
ENSG00000252082.1	RNU6-547P	0.75536	0.0710738	0.22668	0.586206896551724	0.409205020920502	NUP98_T	0	0
ENSG00000206925.1		0.75512	0.158527	0.36808	0.448275862068966	0.306276150627615	NUP98_T	0	0
ENSG00000186867.11	QRFPR	0.75494	0.104601	0.2867	0.620689655172414	0.5581589958159	NUP98_T	0	0
ENSG00000186190.7	BPIFB3	0.75479	0.173469	0.38838	0.310344827586207	0.320502092050209	NUP98_T	0	0
ENSG00000197847.12	SLC22A20P	0.75471	0.000232904	0.0039813	1	0.998326359832636	NUP98_T	0	0
ENSG00000270409.1		0.7547	0.0075626	0.052497	1	0.940585774058577	NUP98_T	0	0
ENSG00000271013.1	LRRC37A9P	0.75457	0.00401009	0.033479	1	0.944769874476987	NUP98_T	0	0
ENSG00000276953.1	TRBV12-4	0.75454	0.00275287	0.02561	1	0.960669456066946	NUP98_T	0	0
ENSG00000270381.1		0.75433	0.0702128	0.22504	0.862068965517241	0.675313807531381	NUP98_T	0	0
ENSG00000273957.1		0.75427	0.241204	0.46937	0.379310344827586	0.277824267782427	NUP98_T	0	0
ENSG00000199248.1	RNU6-28P	0.75424	0.140582	0.34258	0.689655172413793	0.523849372384937	NUP98_T	0	0
ENSG00000274835.1		0.75405	0.167872	0.38084	0.448275862068966	0.292050209205021	NUP98_T	0	0
ENSG00000267762.1		0.75401	0.083767	0.25106	0.758620689655172	0.394142259414226	NUP98_T	0	0
ENSG00000242866.10	STRC	0.754	0.00174478	0.018275	0.96551724137931	0.938912133891213	NUP98_T	0	0
ENSG00000228550.1		0.75385	0.11246	0.29969	0.551724137931034	0.380753138075314	NUP98_T	0	0
ENSG00000177047.6	IFNW1	0.75383	0.0176531	0.092634	0.758620689655172	0.57071129707113	NUP98_T	0	0
ENSG00000278763.1	FAM27B	0.75355	0.0827955	0.24918	0.517241379310345	0.448535564853557	NUP98_T	0	0
ENSG00000288539.1		0.75348	0.420689	0.64138	0.344827586206897	0.167364016736402	NUP98_T	0	0
ENSG00000241172.3	RN7SL70P	0.75344	0.060371	0.20487	0.758620689655172	0.514644351464435	NUP98_T	0	0
ENSG00000183780.13	SLC35F3	0.75338	0.0616359	0.20754	0.827586206896552	0.830962343096234	NUP98_T	0	0
ENSG00000223739.1	RPS15AP15	0.75336	0.202704	0.42512	0.379310344827586	0.271129707112971	NUP98_T	0	0
ENSG00000286064.1		0.75312	2.31762e-06	9.9203e-05	1	0.98744769874477	NUP98_T	0	0
ENSG00000153684.15	GOLGA8F	0.7529	0.0934186	0.26815	0.551724137931034	0.389958158995816	NUP98_T	0	0
ENSG00000279365.1		0.75288	0.0489894	0.17963	0.655172413793103	0.609205020920502	NUP98_T	0	0
ENSG00000158473.8	CD1D	0.75253	0.0110965	0.067745	1	0.999163179916318	NUP98_T	1	0
ENSG00000171133.3	OR2K2	0.75246	0.15749		0.241379310344828	0.292050209205021	NUP98_T	0	0
ENSG00000286674.1		0.75222	0.229201	0.45614	0.275862068965517	0.261087866108787	NUP98_T	0	0
ENSG00000261795.1		0.752	0.0934126	0.26815	0.896551724137931	0.77907949790795	NUP98_T	0	0
ENSG00000211835.1	TRAJ56	0.75189	0.129159	0.32603	0.482758620689655	0.305439330543933	NUP98_T	0	0
ENSG00000260492.3	CISTR	0.75177	0.151851	0.35884	0.413793103448276	0.345606694560669	NUP98_T	0	0
ENSG00000070214.16	SLC44A1	0.75158	0.000104563	0.0021238	1	1	NUP98_T	1	0
ENSG00000227953.7	LINC01341	0.75129	0.000355646	0.0055283	1	1	NUP98_T	0	0
ENSG00000144191.12	CNGA3	0.751	0.238369		0.275862068965517	0.215062761506276	NUP98_T	0	0
ENSG00000280365.1		0.75093	0.0717457	0.22805	0.551724137931034	0.526359832635983	NUP98_T	0	0
ENSG00000278028.1		0.75061	0.190063	0.40964	0.551724137931034	0.274476987447699	NUP98_T	0	0
ENSG00000222268.1	RNA5SP425	0.75044	0.0129851	0.075402	0.862068965517241	0.731380753138075	NUP98_T	0	0
ENSG00000117215.15	PLA2G2D	0.75022	0.0308299	0.13386	0.96551724137931	0.875313807531381	NUP98_T	0	0
ENSG00000112541.17	PDE10A	0.75003	0.192253	0.4123	0.517241379310345	0.565690376569038	NUP98_T	0	0
ENSG00000258485.2	SRMP2	0.74976	0.0337724	0.14149	0.827586206896552	0.658577405857741	NUP98_T	0	0
ENSG00000244314.3	RN7SL36P	0.74971	0.210939	0.43479	0.551724137931034	0.38326359832636	NUP98_T	0	0
ENSG00000216813.1		0.74962	0.161669	0.3722	0.689655172413793	0.541422594142259	NUP98_T	0	0
ENSG00000261618.2	LINC02605	0.74888	0.0445109	0.16883	0.96551724137931	0.811715481171548	NUP98_T	0	0
ENSG00000231108.2	PRELID3BP11	0.74845	0.0977332	0.2754	0.551724137931034	0.424267782426778	NUP98_T	0	0
ENSG00000250752.2	RPL23AP96	0.74813	0.18248	0.4004	0.551724137931034	0.439330543933054	NUP98_T	0	0
ENSG00000213488.4		0.74804	0.226727	0.45315	0.413793103448276	0.251046025104602	NUP98_T	0	0
ENSG00000197410.14	DCHS2	0.74787	0.150614	0.35718	0.413793103448276	0.57907949790795	NUP98_T	0	0
ENSG00000225851.1	HLA-S	0.74772	0.0692667		0.586206896551724	0.340585774058577	NUP98_T	0	0
ENSG00000225760.2	LINC00431	0.7477	0.153716	0.36126	0.620689655172414	0.681171548117155	NUP98_T	0	0
ENSG00000235934.2		0.74697	0.138441	0.33965	0.620689655172414	0.532217573221757	NUP98_T	0	0
ENSG00000277435.1		0.74684	0.0608513	0.20595	0.931034482758621	0.748117154811715	NUP98_T	0	0
ENSG00000201807.1		0.74683	0.136256	0.33655	0.517241379310345	0.447698744769874	NUP98_T	0	0
ENSG00000201600.1	RN7SKP124	0.74682	0.0270145	0.12303	0.793103448275862	0.62092050209205	NUP98_T	0	0
ENSG00000278594.1		0.74664	0.224228	0.4504	0.310344827586207	0.336401673640167	NUP98_T	0	0
ENSG00000182263.14	FIGN	0.74654	0.346284	0.5751	0.482758620689655	0.522175732217573	NUP98_T	0	0
ENSG00000237734.1		0.74648	0.0417657	0.16211	0.758620689655172	0.675313807531381	NUP98_T	0	0
ENSG00000272545.1		0.7457	0.289565		0.241379310344828	0.222594142259414	NUP98_T	0	0
ENSG00000073670.14	ADAM11	0.74564	9.86487e-05	0.0020248	1	1	NUP98_T	0	0
ENSG00000263639.7	MSMB	0.74549	0.0280872	0.12618	0.931034482758621	0.716317991631799	NUP98_T	0	0
ENSG00000213937.4	CLDN9	0.74542	0.00582442	0.043572	1	0.988284518828452	NUP98_T	0	0
ENSG00000212260.1	RNU6-724P	0.74535	0.128854	0.32556	0.448275862068966	0.347280334728033	NUP98_T	0	0
ENSG00000262155.2	LINC02175	0.74518	3.1313e-05	0.00082239	1	1	NUP98_T	0	0
ENSG00000279620.1		0.74504	0.00380562	0.032219	1	0.963179916317992	NUP98_T	0	0
ENSG00000258885.1		0.7449	0.0788088	0.24151	0.551724137931034	0.479497907949791	NUP98_T	0	0
ENSG00000225514.1	MTND1P34	0.74487	0.27329	0.50356	0.413793103448276	0.244351464435146	NUP98_T	0	0
ENSG00000272702.1		0.74482	0.0661727	0.21678	0.413793103448276	0.436820083682008	NUP98_T	0	0
ENSG00000283567.1	C19orf85	0.74481	0.08041	0.24443	0.551724137931034	0.40418410041841	NUP98_T	0	0
ENSG00000250933.1	GAPDHP66	0.74475	0.194076	0.41459	0.482758620689655	0.393305439330544	NUP98_T	0	0
ENSG00000229671.3	LINC01150	0.74473	0.0008446	0.010682	1	0.989958158995816	NUP98_T	0	0
ENSG00000176253.4	OR4K13	0.74472	0.232419		0.344827586206897	0.193305439330544	NUP98_T	0	0
ENSG00000171999.7	OR52P2P	0.74468	0.106573	0.29007	0.689655172413793	0.57907949790795	NUP98_T	0	0
ENSG00000287497.1		0.74464	0.0341616	0.14256	0.896551724137931	0.711297071129707	NUP98_T	0	0
ENSG00000224706.1	RPS17P13	0.74444	0.0414151	0.16124	0.931034482758621	0.721338912133891	NUP98_T	0	0
ENSG00000172738.12	TMEM217	0.74431	0.000157887	0.0029132	1	0.997489539748954	NUP98_T	0	0
ENSG00000235377.1		0.74423	0.099224	0.27795	0.758620689655172	0.495397489539749	NUP98_T	0	0
ENSG00000160593.19	JAML	0.74385	0.00705833	0.050062	1	1	NUP98_T	0	0
ENSG00000132164.10	SLC6A11	0.74375	0.123416	0.31741	0.724137931034483	0.614225941422594	NUP98_T	1	0
ENSG00000269019.2	HOMER3-AS1	0.74362	0.00151984	0.016471	1	0.993305439330544	NUP98_T	0	0
ENSG00000256481.1		0.74355	0.0453916	0.171	0.896551724137931	0.61255230125523	NUP98_T	0	0
ENSG00000287349.1		0.74327	0.130266	0.32773	0.379310344827586	0.305439330543933	NUP98_T	0	0
ENSG00000252944.1	RNU6-897P	0.74322	0.0712543	0.22711	0.586206896551724	0.407531380753138	NUP98_T	0	0
ENSG00000264659.2		0.74303	0.00321118	0.028495	1	0.976569037656904	NUP98_T	0	0
ENSG00000268889.1	LIM2-AS1	0.74296	0.0326207	0.13822	0.931034482758621	0.769874476987448	NUP98_T	0	0
ENSG00000260455.2	NBAT1	0.74285	0.0388055	0.15481	0.931034482758621	0.885355648535565	NUP98_T	0	0
ENSG00000114019.15	AMOTL2	0.74281	0.0737626	0.23206	0.862068965517241	0.876150627615063	NUP98_T	0	0
ENSG00000197301.7	HMGA2-AS1	0.74264	0.0381248	0.15303	1	0.920502092050209	NUP98_T	0	0
ENSG00000244748.3	RN7SL153P	0.74239	0.0184855	0.095658	0.724137931034483	0.574058577405858	NUP98_T	0	0
ENSG00000252103.1	RNU6-917P	0.74238	0.0318309	0.13641	0.96551724137931	0.667782426778243	NUP98_T	0	0
ENSG00000277988.1	FAM30B	0.74216	0.220488	0.446	0.379310344827586	0.253556485355649	NUP98_T	0	0
ENSG00000269800.1	PLEKHA3P1	0.74184	0.000546412	0.0076951	1	0.992468619246862	NUP98_T	0	0
ENSG00000286565.1		0.74183	0.00779168	0.053524	0.827586206896552	0.722175732217573	NUP98_T	0	0
ENSG00000125522.3	NPBWR2	0.74164	0.0560895	0.1954	0.551724137931034	0.534728033472803	NUP98_T	0	0
ENSG00000164342.13	TLR3	0.7415	0.00416645	0.034358	1	0.989958158995816	NUP98_T	1	1
ENSG00000177993.3	ZNRF3-AS1	0.74131	0.0536378	0.19015	0.655172413793103	0.537238493723849	NUP98_T	0	0
ENSG00000223519.8	KIF28P	0.74095	0.00118649	0.013748	1	0.994979079497908	NUP98_T	0	0
ENSG00000231652.2	CD109-AS1	0.74075	0.0147941	0.082279	0.862068965517241	0.773221757322176	NUP98_T	0	0
ENSG00000175264.8	CHST1	0.74063	0.0704969	0.22557	0.931034482758621	0.835146443514644	NUP98_T	0	0
ENSG00000259317.1		0.74063	0.274065		0.344827586206897	0.17907949790795	NUP98_T	0	0
ENSG00000271616.1		0.74048	0.2923	0.52329	0.241379310344828	0.23347280334728	NUP98_T	0	0
ENSG00000123610.5	TNFAIP6	0.74046	0.021735	0.10659	1	0.981589958158996	NUP98_T	0	0
ENSG00000240404.2		0.7401	0.26906	0.49945	0.551724137931034	0.322175732217573	NUP98_T	0	0
ENSG00000216775.3		0.73962	0.00275339	0.02561	1	0.98744769874477	NUP98_T	0	0
ENSG00000259129.6	LINC00648	0.73945	0.413556	0.63574	0.482758620689655	0.248535564853556	NUP98_T	0	0
ENSG00000242837.1	RPL21P13	0.73944	0.303629	0.53444	0.448275862068966	0.284518828451883	NUP98_T	0	0
ENSG00000160472.5	TMEM190	0.73941	0.0127481	0.07448	0.862068965517241	0.666945606694561	NUP98_T	0	0
ENSG00000248459.1	RPS17P9	0.73927	0.00476942	0.037861	0.931034482758621	0.82928870292887	NUP98_T	0	0
ENSG00000136040.9	PLXNC1	0.73864	0.000101287	0.0020689	1	1	NUP98_T	1	1
ENSG00000267651.1		0.73862	0.00172685	0.018128	0.96551724137931	0.942259414225941	NUP98_T	0	0
ENSG00000156427.8	FGF18	0.73836	0.0123104	0.072804	1	0.938075313807531	NUP98_T	0	0
ENSG00000207389.1	RNU1-4	0.73832	0.411623	0.63404	0.310344827586207	0.192468619246862	NUP98_T	0	0
ENSG00000259439.2	LINC01833	0.73831	0.37355	0.60031	0.551724137931034	0.37071129707113	NUP98_T	0	0
ENSG00000205215.8	KRT17P7	0.73811	0.202855		0.275862068965517	0.211715481171548	NUP98_T	0	0
ENSG00000235414.3	RPSAP24	0.73741	0.23412	0.46142	0.344827586206897	0.266108786610879	NUP98_T	0	0
ENSG00000252622.1	RNU6-881P	0.73733	0.105788	0.28869	0.517241379310345	0.342259414225941	NUP98_T	0	0
ENSG00000285948.1		0.73724	0.00240956	0.023303	0.96551724137931	0.95397489539749	NUP98_T	0	0
ENSG00000287682.1		0.7372	0.0484079	0.1783	0.827586206896552	0.757322175732218	NUP98_T	0	0
ENSG00000257258.2		0.73719	0.000619234	0.0084703	1	0.989121338912134	NUP98_T	0	0
ENSG00000251158.1		0.73715	0.0629805	0.21035	0.931034482758621	0.765690376569038	NUP98_T	0	0
ENSG00000282939.1	TRBV7-2	0.73695	0.00170723	0.017977	1	0.996652719665272	NUP98_T	0	0
ENSG00000282527.1		0.7369	0.285128		0.275862068965517	0.186610878661088	NUP98_T	0	0
ENSG00000165655.17	ZNF503	0.73672	0.0095772	0.061488	1	0.993305439330544	NUP98_T	0	1
ENSG00000183087.15	GAS6	0.73642	0.00088437	0.011028	1	1	NUP98_T	0	1
ENSG00000271958.1		0.73632	0.0496875	0.18114	0.724137931034483	0.510460251046025	NUP98_T	0	0
ENSG00000271626.1	H3P42	0.73616	0.242791	0.47114	0.655172413793103	0.482008368200837	NUP98_T	0	0
ENSG00000236359.1	OR51B8P	0.73608	0.336251	0.56658	0.241379310344828	0.230962343096234	NUP98_T	0	0
ENSG00000113739.10	STC2	0.73595	0.210051	0.43396	0.586206896551724	0.549790794979079	NUP98_T	0	0
ENSG00000240553.1		0.73561	0.00584881	0.043725	0.96551724137931	0.907112970711297	NUP98_T	0	0
ENSG00000178248.11	FAM230I	0.73559	0.0159526	0.086551	0.931034482758621	0.815062761506276	NUP98_T	0	0
ENSG00000184428.13	TOP1MT	0.73553	4.48334e-07	2.503e-05	1	1	NUP98_T	0	0
ENSG00000167619.13	TMEM145	0.73542	0.0100982	0.06361	0.896551724137931	0.891213389121339	NUP98_T	0	0
ENSG00000260704.1	LINC00543	0.73506	0.147297	0.35221	0.551724137931034	0.482845188284519	NUP98_T	0	0
ENSG00000170629.14	DPY19L2P2	0.73483	6.93221e-05	0.0015286	1	1	NUP98_T	0	0
ENSG00000205642.10	VCX3B	0.73465	0.179757	0.39682	0.310344827586207	0.319665271966527	NUP98_T	0	0
ENSG00000224907.1	RPL21P91	0.73457	0.299712		0.310344827586207	0.217573221757322	NUP98_T	0	0
ENSG00000111834.13	RSPH4A	0.73419	9.84888e-05	0.0020226	1	0.999163179916318	NUP98_T	0	0
ENSG00000248719.2	PRDM8-AS1	0.73419	0.00169481	0.017882	1	0.98744769874477	NUP98_T	0	0
ENSG00000201901.1	RN7SKP48	0.73417	0.510196	0.71224	0.275862068965517	0.168200836820084	NUP98_T	0	0
ENSG00000204252.14	HLA-DOA	0.73417	0.00431533	0.035229	1	1	NUP98_T	0	0
ENSG00000252499.1	RNU6-63P	0.73394	0.129239	0.32612	0.482758620689655	0.317991631799163	NUP98_T	0	0
ENSG00000138772.13	ANXA3	0.73393	0.0289413	0.1286	1	0.997489539748954	NUP98_T	0	1
ENSG00000197965.12	MPZL1	0.73387	6.12564e-08	4.731e-06	1	1	NUP98_T	1	0
ENSG00000264472.4		0.73382	0.0373645	0.15103	0.724137931034483	0.513807531380753	NUP98_T	0	0
ENSG00000164761.9	TNFRSF11B	0.73381	0.0980014	0.27598	0.758620689655172	0.638493723849372	NUP98_T	1	0
ENSG00000173769.4	TOPAZ1	0.7335	0.135199	0.33511	0.448275862068966	0.358995815899582	NUP98_T	0	0
ENSG00000206941.1	SNORD15A	0.7335	0.0370394		0.448275862068966	0.376569037656904	NUP98_T	0	0
ENSG00000229807.12	XIST	0.73348	0.0482433	0.17788	0.96551724137931	0.961506276150628	NUP98_T	0	0
ENSG00000234793.1		0.73306	0.0272081	0.12362	0.896551724137931	0.60418410041841	NUP98_T	0	0
ENSG00000182521.5	TBPL2	0.73285	0.0773311	0.2386	0.586206896551724	0.425941422594142	NUP98_T	0	1
ENSG00000259543.1		0.73285	0.27384	0.50414	0.241379310344828	0.242677824267782	NUP98_T	0	0
ENSG00000241785.3	RN7SL390P	0.7327	0.0833515	0.25028	0.586206896551724	0.43765690376569	NUP98_T	0	0
ENSG00000263628.1	MIR3155A	0.7326	0.341751	0.57127	0.344827586206897	0.236820083682008	NUP98_T	0	0
ENSG00000287378.1		0.73215	0.00888059	0.058621	0.96551724137931	0.848535564853557	NUP98_T	0	0
ENSG00000258632.2		0.73208	0.0613996	0.20703	0.862068965517241	0.655230125523013	NUP98_T	0	0
ENSG00000265262.1	TRMT112P3	0.73204	0.134989		0.448275862068966	0.311297071129707	NUP98_T	0	0
ENSG00000287449.1		0.73187	0.113486	0.30154	0.413793103448276	0.38326359832636	NUP98_T	0	0
ENSG00000258493.2		0.73186	0.278377		0.379310344827586	0.190794979079498	NUP98_T	0	0
ENSG00000259478.2		0.73179	0.0833535	0.25028	0.517241379310345	0.422594142259414	NUP98_T	0	0
ENSG00000228718.2	LINC02521	0.73176	0.0192178	0.098174	0.896551724137931	0.688702928870293	NUP98_T	0	0
ENSG00000212248.1	RNU6-750P	0.73167	0.122093	0.31527	0.551724137931034	0.465271966527197	NUP98_T	0	0
ENSG00000139985.7	ADAM21	0.73133	0.0137698	0.078409	0.96551724137931	0.849372384937239	NUP98_T	0	0
ENSG00000104879.5	CKM	0.73096	0.000373945	0.0057603	1	0.998326359832636	NUP98_T	0	0
ENSG00000196126.11	HLA-DRB1	0.73081	0.00143351	0.015754	1	1	NUP98_T	1	1
ENSG00000272463.1		0.73059	0.00706012	0.050064	1	0.958995815899582	NUP98_T	0	0
ENSG00000271947.1		0.73057	0.097933	0.27586	0.551724137931034	0.621757322175732	NUP98_T	0	0
ENSG00000204682.8	MIR1915HG	0.73052	0.0496758	0.18111	1	0.964016736401674	NUP98_T	0	0
ENSG00000287155.1		0.73052	0.0144509	0.080996	0.931034482758621	0.78744769874477	NUP98_T	0	0
ENSG00000273721.1		0.73043	0.113317		0.551724137931034	0.333054393305439	NUP98_T	0	0
ENSG00000228948.2	SLC25A6P5	0.72987	0.051824	0.18618	0.689655172413793	0.523012552301255	NUP98_T	0	0
ENSG00000244677.3	RN7SL706P	0.7296	0.0826606	0.24901	0.655172413793103	0.482845188284519	NUP98_T	0	0
ENSG00000267207.1	BCAS3-AS1	0.72939	0.083713	0.251	0.689655172413793	0.397489539748954	NUP98_T	0	0
ENSG00000283509.1		0.72909	0.253032	0.48333	0.551724137931034	0.40418410041841	NUP98_T	0	0
ENSG00000218632.3	RPL7P28	0.72892	0.0468405	0.17467	0.827586206896552	0.728033472803347	NUP98_T	0	0
ENSG00000170608.3	FOXA3	0.72889	0.135247	0.33518	0.482758620689655	0.493723849372385	NUP98_T	0	1
ENSG00000251624.1	UNC93B7	0.72864	0.032349	0.1377	0.758620689655172	0.492050209205021	NUP98_T	0	0
ENSG00000107593.17	PKD2L1	0.72859	0.013147	0.076018	0.96551724137931	0.867782426778243	NUP98_T	0	0
ENSG00000268055.1		0.72857	0.36513		0.241379310344828	0.184100418410042	NUP98_T	0	0
ENSG00000229831.2		0.72844	0.23543		0.310344827586207	0.220083682008368	NUP98_T	0	0
ENSG00000285703.1		0.72822	0.0492404	0.18017	0.793103448275862	0.59163179916318	NUP98_T	0	0
ENSG00000259228.1	HNRNPA1P62	0.72782	0.00761857	0.052724	0.96551724137931	0.910460251046025	NUP98_T	0	0
ENSG00000233670.7	PIRT	0.72769	0.0806504	0.24489	0.724137931034483	0.472803347280335	NUP98_T	0	0
ENSG00000264041.2	RN7SL670P	0.72769	0.102461		0.551724137931034	0.324686192468619	NUP98_T	0	0
ENSG00000285151.1		0.72714	0.33174		0.344827586206897	0.172384937238494	NUP98_T	0	0
ENSG00000252985.1		0.72693	0.0310865	0.13458	0.724137931034483	0.603347280334728	NUP98_T	0	0
ENSG00000136068.15	FLNB	0.72671	6.51342e-05	0.0014604	1	1	NUP98_T	0	0
ENSG00000286483.1		0.72648	0.123929	0.31825	0.448275862068966	0.348953974895397	NUP98_T	0	0
ENSG00000268659.2		0.72638	0.0466376	0.17417	0.96551724137931	0.733054393305439	NUP98_T	0	0
ENSG00000006659.13	LGALS14	0.72614	0.123346	0.31734	0.448275862068966	0.389121338912134	NUP98_T	0	0
ENSG00000265750.1		0.72567	0.0177122	0.09281	0.827586206896552	0.697907949790795	NUP98_T	0	0
ENSG00000280057.1		0.72551	0.00733904	0.051501	0.862068965517241	0.818410041841004	NUP98_T	0	0
ENSG00000237273.1	RSL24D1P8	0.72533	8.70824e-05	0.0018346	1	0.963179916317992	NUP98_T	0	0
ENSG00000211821.2	TRDV2	0.725	0.0276451	0.12483	1	0.930543933054393	NUP98_T	0	0
ENSG00000287903.1		0.72489	0.0965097	0.27336	0.758620689655172	0.534728033472803	NUP98_T	0	0
ENSG00000275355.1		0.72438	0.0758922	0.23614	0.586206896551724	0.367364016736402	NUP98_T	0	0
ENSG00000260691.6	ANKRD20A1	0.72436	0.0323025	0.13759	0.862068965517241	0.85020920502092	NUP98_T	0	0
ENSG00000240474.3	RN7SL116P	0.72421	0.2557	0.48622	0.620689655172414	0.547280334728034	NUP98_T	0	0
ENSG00000217684.2	RPS3AP24	0.72405	0.197421	0.41906	0.448275862068966	0.355648535564854	NUP98_T	0	0
ENSG00000283413.1		0.72401	0.130934	0.32868	0.448275862068966	0.35397489539749	NUP98_T	0	0
ENSG00000114013.16	CD86	0.72386	0.00545144	0.041568	1	1	NUP98_T	1	0
ENSG00000174500.13	GCSAM	0.72386	0.000464271	0.006765	1	0.996652719665272	NUP98_T	0	0
ENSG00000253369.2		0.72385	0.390923	0.6158	0.344827586206897	0.231799163179916	NUP98_T	0	0
ENSG00000276412.2		0.7235	0.0454611	0.17116	0.896551724137931	0.686192468619247	NUP98_T	0	0
ENSG00000264160.1	MIR4762	0.72322	0.363039	0.59069	0.517241379310345	0.318828451882845	NUP98_T	0	0
ENSG00000135931.18	ARMC9	0.72302	6.8361e-05	0.0015163	1	0.999163179916318	NUP98_T	0	0
ENSG00000265052.2	RN7SL622P	0.72293	0.202657		0.482758620689655	0.271129707112971	NUP98_T	0	0
ENSG00000286100.1		0.72262	0.0127555	0.074493	1	0.794979079497908	NUP98_T	0	0
ENSG00000226342.1	NMD3P1	0.72208	0.00661214	0.047632	0.931034482758621	0.876987447698745	NUP98_T	0	0
ENSG00000227252.2	COPS8-DT	0.72194	5.04716e-08	4.0329e-06	1	0.997489539748954	NUP98_T	0	0
ENSG00000255026.1		0.72157	0.00667961	0.04798	1	1	NUP98_T	0	0
ENSG00000168811.7	IL12A	0.72152	6.70567e-05	0.0014951	1	0.999163179916318	NUP98_T	0	0
ENSG00000227502.3	MROCKI	0.72151	0.0408186	0.15974	1	0.957322175732218	NUP98_T	0	0
ENSG00000139144.11	PIK3C2G	0.72133	0.357293		0.172413793103448	0.205020920502092	NUP98_T	0	0
ENSG00000230778.1	ANKRD63	0.72109	0.00531946	0.040864	1	0.933054393305439	NUP98_T	0	0
ENSG00000276128.2		0.72103	0.167019	0.37991	0.551724137931034	0.57907949790795	NUP98_T	0	0
ENSG00000202239.1	RNU6-396P	0.72079	0.314328	0.54519	0.586206896551724	0.314644351464435	NUP98_T	0	0
ENSG00000279993.1		0.72073	0.151535	0.35848	0.551724137931034	0.355648535564854	NUP98_T	0	0
ENSG00000272825.1		0.72067	0.0038359	0.032419	1	0.96652719665272	NUP98_T	0	0
ENSG00000287971.1		0.72067	0.170621	0.38451	0.344827586206897	0.373221757322176	NUP98_T	0	0
ENSG00000162639.16	HENMT1	0.72038	3.46841e-07	1.9963e-05	1	1	NUP98_T	0	0
ENSG00000146192.15	FGD2	0.72023	0.00376537	0.031963	1	1	NUP98_T	0	0
ENSG00000280832.1	GSEC	0.72017	0.000146635	0.0027432	1	1	NUP98_T	0	0
ENSG00000250770.3		0.71992	0.172512	0.38726	0.379310344827586	0.340585774058577	NUP98_T	0	0
ENSG00000239350.2	CCDC137P2	0.71981	0.0458524	0.17221	0.758620689655172	0.559832635983264	NUP98_T	0	0
ENSG00000172922.11	RNASEH2C	0.71962	9.39019e-10	1.3248e-07	1	1	NUP98_T	0	0
ENSG00000264735.1		0.71943	0.0496518	0.18106	0.655172413793103	0.435146443514644	NUP98_T	0	0
ENSG00000249446.2	TRAJ60	0.71932	0.231254		0.310344827586207	0.247698744769874	NUP98_T	0	0
ENSG00000177234.7	LINC01561	0.71931	0.342902	0.57216	0.241379310344828	0.207531380753138	NUP98_T	0	0
ENSG00000184719.12	RNLS	0.7191	3.77515e-09	4.2517e-07	1	1	NUP98_T	0	0
ENSG00000268985.1		0.71883	0.27235	0.50252	0.379310344827586	0.277824267782427	NUP98_T	0	0
ENSG00000224494.1	HNRNPA3P14	0.71877	0.0421197	0.16297	0.655172413793103	0.553138075313808	NUP98_T	0	0
ENSG00000166923.12	GREM1	0.71868	0.154093	0.3619	0.931034482758621	0.852719665271967	NUP98_T	1	1
ENSG00000283123.1	RARRES2P11	0.71855	0.455043	0.66921	0.137931034482759	0.169874476987448	NUP98_T	0	0
ENSG00000232551.2	MTCO1P14	0.71846	0.189375	0.40868	0.551724137931034	0.438493723849372	NUP98_T	0	0
ENSG00000200247.1	RNU6-254P	0.71831	0.0476296	0.17653	0.793103448275862	0.584100418410042	NUP98_T	0	0
ENSG00000230099.2	TRBV5-4	0.71826	0.00246864	0.023681	1	0.976569037656904	NUP98_T	0	0
ENSG00000199788.1	RNY3P2	0.71825	0.119117		0.482758620689655	0.323012552301255	NUP98_T	0	0
ENSG00000280321.1		0.71825	0.0649267	0.21421	0.827586206896552	0.57489539748954	NUP98_T	0	0
ENSG00000275805.1		0.71788	0.0454128	0.17103	0.896551724137931	0.761506276150628	NUP98_T	0	0
ENSG00000241884.2		0.71785	0.38411	0.60983	0.275862068965517	0.23347280334728	NUP98_T	0	0
ENSG00000180509.12	KCNE1	0.71745	0.0132866	0.076573	1	0.994979079497908	NUP98_T	0	0
ENSG00000243069.8	ARHGEF26-AS1	0.7173	0.128369	0.32479	0.620689655172414	0.536401673640167	NUP98_T	0	0
ENSG00000265083.1	MIR3691	0.71721	0.0781379	0.24014	0.551724137931034	0.415062761506276	NUP98_T	0	0
ENSG00000240056.2		0.71716	0.154683		0.413793103448276	0.283682008368201	NUP98_T	0	0
ENSG00000198788.9	MUC2	0.7171	0.148717	0.3544	0.482758620689655	0.405857740585774	NUP98_T	0	0
ENSG00000224570.1		0.71701	0.0552923	0.19367	0.793103448275862	0.655230125523013	NUP98_T	0	0
ENSG00000229663.1	DPY19L4P1	0.71699	0.0612681	0.20684	0.931034482758621	0.855230125523013	NUP98_T	0	0
ENSG00000201364.1	RN7SKP37	0.71698	0.089502	0.26136	0.655172413793103	0.550627615062761	NUP98_T	0	0
ENSG00000249835.2	VCAN-AS1	0.71664	0.0953546	0.27159	0.931034482758621	0.822594142259414	NUP98_T	0	0
ENSG00000285612.1		0.71615	0.121843	0.3148	0.551724137931034	0.37907949790795	NUP98_T	0	0
ENSG00000283141.1	LINC02666	0.71612	0.0181618	0.094433	0.896551724137931	0.887866108786611	NUP98_T	0	0
ENSG00000242272.1	AK2P2	0.71592	0.000745591	0.0097699	0.96551724137931	0.907949790794979	NUP98_T	0	0
ENSG00000227187.1	RPL21P31	0.71578	0.0816516	0.24709	0.586206896551724	0.36234309623431	NUP98_T	0	0
ENSG00000254510.2		0.71572	0.0869935	0.25681	0.620689655172414	0.473640167364017	NUP98_T	0	0
ENSG00000108852.15	MPP2	0.71569	0.0131848	0.076121	0.96551724137931	0.981589958158996	NUP98_T	0	0
ENSG00000279579.3	LINC01666	0.71537	0.167398	0.3803	0.448275862068966	0.343096234309623	NUP98_T	0	0
ENSG00000225559.1		0.71536	0.288903		0.344827586206897	0.188284518828452	NUP98_T	0	0
ENSG00000165078.13	CPA6	0.71498	0.0317249	0.13612	1	0.917154811715481	NUP98_T	0	0
ENSG00000212051.1	MIR320C2	0.71451	0.0699472	0.22448	0.793103448275862	0.660251046025105	NUP98_T	0	0
ENSG00000265617.1	MIR548AG2	0.71432	0.225465		0.413793103448276	0.22092050209205	NUP98_T	0	0
ENSG00000248334.6	WHAMMP2	0.71425	0.0195149	0.099225	1	0.999163179916318	NUP98_T	0	0
ENSG00000186818.12	LILRB4	0.71424	0.0202187	0.10156	1	1	NUP98_T	0	0
ENSG00000253912.1		0.71406	0.247063	0.47636	0.448275862068966	0.318828451882845	NUP98_T	0	0
ENSG00000275005.1		0.71405	0.0667999	0.21798	0.620689655172414	0.588284518828452	NUP98_T	0	0
ENSG00000162685.6	LSP1P3	0.71399	0.215529		0.379310344827586	0.224267782426778	NUP98_T	0	0
ENSG00000243635.1	EZRP1	0.71384	0.0669158	0.21818	0.689655172413793	0.576569037656904	NUP98_T	0	0
ENSG00000272079.2		0.71328	0.00334739	0.02939	1	0.986610878661088	NUP98_T	0	0
ENSG00000273069.1		0.71322	0.101002	0.2808	0.517241379310345	0.371548117154812	NUP98_T	0	0
ENSG00000242113.3	RN7SL124P	0.71296	0.151761	0.35877	0.655172413793103	0.501255230125523	NUP98_T	0	0
ENSG00000288266.1		0.71287	0.0230066	0.11067	0.896551724137931	0.820083682008368	NUP98_T	0	0
ENSG00000228804.5		0.71285	0.0162356	0.087507	0.96551724137931	0.933891213389121	NUP98_T	0	0
ENSG00000236094.2	LINC00545	0.7126	0.228856		0.275862068965517	0.246861924686192	NUP98_T	0	0
ENSG00000263793.1	MIR3115	0.7126	0.0816911	0.24713	0.689655172413793	0.376569037656904	NUP98_T	0	0
ENSG00000284709.1		0.71257	0.0200733	0.10103	0.862068965517241	0.763179916317992	NUP98_T	0	0
ENSG00000240502.2	RN7SL837P	0.71245	0.155549	0.36387	0.551724137931034	0.334728033472803	NUP98_T	0	0
ENSG00000275613.2		0.7119	0.00514514	0.039983	1	0.8418410041841	NUP98_T	0	0
ENSG00000226765.1	RPSAP33	0.71189	0.285596	0.51631	0.310344827586207	0.23347280334728	NUP98_T	0	0
ENSG00000259709.1		0.71184	0.00215636	0.02147	1	0.960669456066946	NUP98_T	0	0
ENSG00000248521.1		0.71174	0.0680837	0.22087	0.896551724137931	0.571548117154812	NUP98_T	0	0
ENSG00000252763.1	RNU2-31P	0.71104	0.184235	0.40243	0.448275862068966	0.317154811715481	NUP98_T	0	0
ENSG00000171160.18	MORN4	0.71089	0.00605857	0.04486	1	0.981589958158996	NUP98_T	0	0
ENSG00000135245.10	HILPDA	0.71079	0.000270858	0.0044701	1	1	NUP98_T	0	0
ENSG00000240770.5	C21orf91-OT1	0.7107	0.00335926	0.029442	1	0.943933054393305	NUP98_T	0	0
ENSG00000231047.1	GCNT1P3	0.71058	0.0265481	0.12158	1	0.928033472803347	NUP98_T	0	0
ENSG00000235575.1		0.71048	0.0323746	0.13772	0.724137931034483	0.493723849372385	NUP98_T	0	0
ENSG00000236130.2	PTCSC2	0.71042	0.116928	0.3067	0.482758620689655	0.361506276150628	NUP98_T	0	0
ENSG00000201898.1		0.71026	0.25606		0.379310344827586	0.189958158995816	NUP98_T	0	0
ENSG00000138413.14	IDH1	0.70985	2.47979e-06	0.00010499	1	1	NUP98_T	0	0
ENSG00000235627.1	SNRPFP4	0.70985	0.0123259	0.072863	0.862068965517241	0.815899581589958	NUP98_T	0	0
ENSG00000275232.1		0.7097	0.079194	0.24221	0.586206896551724	0.76234309623431	NUP98_T	0	0
ENSG00000231916.1		0.70944	0.000275664	0.0045283	0.96551724137931	0.982426778242678	NUP98_T	0	0
ENSG00000268027.5		0.70933	0.000267334	0.0044231	1	0.999163179916318	NUP98_T	0	0
ENSG00000259316.12		0.70917	0.00186269	0.019197	1	0.914644351464435	NUP98_T	0	0
ENSG00000184374.3	COLEC10	0.70895	0.376626		0.241379310344828	0.174058577405858	NUP98_T	0	0
ENSG00000257715.1		0.70894	0.0075184	0.052318	0.96551724137931	0.8418410041841	NUP98_T	0	0
ENSG00000177839.7	PCDHB9	0.70876	0.112356	0.29948	0.758620689655172	0.747280334728033	NUP98_T	0	0
ENSG00000212204.1	RNA5SP91	0.70866	0.370558	0.59759	0.379310344827586	0.219246861924686	NUP98_T	0	0
ENSG00000252233.1	RN7SKP253	0.70864	0.0840755	0.25166	0.793103448275862	0.533054393305439	NUP98_T	0	0
ENSG00000276417.1		0.70849	0.0324766	0.1379	0.724137931034483	0.651046025104603	NUP98_T	0	0
ENSG00000251698.1	RNA5SP445	0.70793	0.229028		0.344827586206897	0.215062761506276	NUP98_T	0	0
ENSG00000164746.14	C7orf57	0.70787	0.00467428	0.03729	0.96551724137931	0.923849372384937	NUP98_T	0	0
ENSG00000279214.1		0.70786	0.119442		0.517241379310345	0.316317991631799	NUP98_T	0	0
ENSG00000219993.1		0.70758	0.249135	0.4789	0.482758620689655	0.393305439330544	NUP98_T	0	0
ENSG00000152056.17	AP1S3	0.70752	3.03728e-05	0.00080038	1	1	NUP98_T	0	0
ENSG00000212240.1	RNU6-930P	0.70738	0.0190024	0.097392	0.896551724137931	0.736401673640167	NUP98_T	0	0
ENSG00000234722.5	LINC01287	0.70694	0.00390508	0.032834	0.931034482758621	0.902092050209205	NUP98_T	0	0
ENSG00000207349.1	RNVU1-17	0.70649	0.156249	0.36488	0.448275862068966	0.287029288702929	NUP98_T	0	0
ENSG00000239490.1	RPS4XP18	0.7063	0.164918	0.37683	0.586206896551724	0.421757322175732	NUP98_T	0	0
ENSG00000228453.1	RPS15AP9	0.70616	0.18654		0.413793103448276	0.25020920502092	NUP98_T	0	0
ENSG00000200391.1		0.70604	0.0621617	0.20866	0.758620689655172	0.536401673640167	NUP98_T	0	0
ENSG00000273321.1		0.70604	0.0105337	0.065353	0.793103448275862	0.728870292887029	NUP98_T	0	0
ENSG00000122188.13	LAX1	0.70594	0.000671732	0.0090305	1	0.999163179916318	NUP98_T	0	0
ENSG00000259760.1		0.7059	0.016532	0.088612	0.689655172413793	0.718828451882845	NUP98_T	0	0
ENSG00000255910.2		0.70577	0.0435771	0.16655	0.551724137931034	0.588284518828452	NUP98_T	0	0
ENSG00000143653.10	SCCPDH	0.70568	7.06544e-13	2.401e-10	1	1	NUP98_T	0	0
ENSG00000274536.7	MIR223HG	0.70548	0.000869255	0.010922	1	1	NUP98_T	0	0
ENSG00000250942.1	ENPP7P11	0.7054	0.0326919	0.13846	0.862068965517241	0.902092050209205	NUP98_T	0	0
ENSG00000252692.1		0.70538	0.0826905	0.24904	0.724137931034483	0.476150627615063	NUP98_T	0	0
ENSG00000140876.11	NUDT7	0.70532	0.000330083	0.0051973	1	0.994142259414226	NUP98_T	0	0
ENSG00000231265.1	TRERNA1	0.70532	0.079441	0.24273	0.655172413793103	0.536401673640167	NUP98_T	0	0
ENSG00000060709.15	RIMBP2	0.70492	0.255888	0.48639	0.448275862068966	0.523012552301255	NUP98_T	0	0
ENSG00000259425.5		0.70483	0.0657008	0.21584	0.862068965517241	0.884518828451883	NUP98_T	0	0
ENSG00000200525.1	RNU6-1209P	0.70462	0.000915955	0.01131	0.96551724137931	0.872803347280335	NUP98_T	0	0
ENSG00000167359.8	OR51I1	0.70426	0.087957	0.25855	0.586206896551724	0.451046025104603	NUP98_T	0	0
ENSG00000283602.1		0.7041	0.0345984	0.14372	0.862068965517241	0.888702928870293	NUP98_T	0	0
ENSG00000288560.1		0.7041	0.269783	0.50006	0.448275862068966	0.338912133891213	NUP98_T	0	0
ENSG00000245526.11	LINC00461	0.70409	0.139302	0.34084	0.551724137931034	0.506276150627615	NUP98_T	0	0
ENSG00000104888.10	SLC17A7	0.70405	0.0166784	0.089189	0.931034482758621	0.936401673640167	NUP98_T	0	0
ENSG00000229278.2		0.70381	0.0766928	0.23755	0.655172413793103	0.448535564853557	NUP98_T	0	0
ENSG00000273423.1	OR13I1P	0.70374	0.0922235	0.26627	0.758620689655172	0.455230125523013	NUP98_T	0	0
ENSG00000285849.1		0.70368	0.000451086	0.0066247	1	0.984937238493724	NUP98_T	0	0
ENSG00000245479.3	LINC01585	0.7036	0.00291786	0.026688	1	0.975732217573222	NUP98_T	0	0
ENSG00000187210.14	GCNT1	0.70359	2.3405e-05	0.00064795	1	1	NUP98_T	0	0
ENSG00000199357.1		0.70332	0.0272958	0.12395	0.96551724137931	0.772384937238494	NUP98_T	0	0
ENSG00000279141.3		0.70298	0.00727588	0.0512	1	0.967364016736402	NUP98_T	0	0
ENSG00000234050.1		0.70297	0.0373901	0.15108	0.793103448275862	0.557322175732218	NUP98_T	0	0
ENSG00000287621.1		0.70294	0.0394673	0.15649	0.758620689655172	0.515481171548117	NUP98_T	0	0
ENSG00000237975.7	FLG-AS1	0.70292	0.0450337	0.17016	0.896551724137931	0.872803347280335	NUP98_T	0	0
ENSG00000241449.6		0.70286	0.0569984	0.19742	0.896551724137931	0.65439330543933	NUP98_T	0	0
ENSG00000200693.2		0.7028	0.154028		0.482758620689655	0.259414225941423	NUP98_T	0	0
ENSG00000276087.2		0.70256	0.0504325	0.18299	0.724137931034483	0.516317991631799	NUP98_T	0	0
ENSG00000168490.14	PHYHIP	0.70252	0.0352562	0.14546	1	0.838493723849372	NUP98_T	0	0
ENSG00000258863.1	SETP1	0.70243	0.158784	0.36842	0.551724137931034	0.418410041841004	NUP98_T	0	0
ENSG00000251884.1	RNA5SP288	0.70212	0.307672	0.53859	0.482758620689655	0.245188284518828	NUP98_T	0	0
ENSG00000243064.8	ABCC13	0.70204	0.11132	0.29797	0.793103448275862	0.868619246861925	NUP98_T	0	0
ENSG00000254813.5	LINC03019	0.70195	0.0765336	0.23733	0.827586206896552	0.723012552301255	NUP98_T	0	0
ENSG00000202227.1	RNU6-282P	0.70188	0.0212614	0.10507	0.931034482758621	0.707112970711297	NUP98_T	0	0
ENSG00000197106.7	SLC6A17	0.70187	0.0509848	0.18422	0.758620689655172	0.581589958158996	NUP98_T	0	0
ENSG00000248374.1	UBTD2P1	0.70155	0.305356	0.53631	0.344827586206897	0.285355648535565	NUP98_T	0	0
ENSG00000249649.1	MRPS33P2	0.70155	0.0464454	0.17363	0.689655172413793	0.651882845188285	NUP98_T	0	0
ENSG00000271662.1	PPP4R2P6	0.70136	0.00646204	0.046827	0.96551724137931	0.965690376569038	NUP98_T	0	0
ENSG00000144821.10	MYH15	0.70135	0.0052214	0.040343	1	0.97907949790795	NUP98_T	0	0
ENSG00000203757.2	OR6K3	0.70133	0.130609	0.3282	0.689655172413793	0.615899581589958	NUP98_T	0	0
ENSG00000222889.1	RN7SKP29	0.70067	0.275255	0.50533	0.413793103448276	0.330543933054393	NUP98_T	0	0
ENSG00000157330.10	CFAP107	0.70052	0.192521		0.413793103448276	0.249372384937238	NUP98_T	0	0
ENSG00000253580.1	TRMT10BP1	0.69993	0.153778	0.36135	0.413793103448276	0.334728033472803	NUP98_T	0	0
ENSG00000205584.6		0.69986	0.00120219	0.013869	0.96551724137931	0.953138075313808	NUP98_T	0	0
ENSG00000215520.3	RPS4XP4	0.69969	0.15692	0.36585	0.517241379310345	0.39581589958159	NUP98_T	0	0
ENSG00000280693.2	SH3PXD2A-AS1	0.69966	0.0663591	0.21717	0.655172413793103	0.695397489539749	NUP98_T	0	0
ENSG00000148136.5	OR13C4	0.69964	0.255823	0.48632	0.413793103448276	0.261087866108787	NUP98_T	0	0
ENSG00000215208.3	KRT18P60	0.69934	0.0373394	0.15103	0.827586206896552	0.84602510460251	NUP98_T	0	0
ENSG00000235051.3		0.69895	0.138776	0.34008	0.586206896551724	0.471129707112971	NUP98_T	0	0
ENSG00000287914.1		0.6989	0.0739969	0.23244	0.551724137931034	0.477824267782427	NUP98_T	0	0
ENSG00000171481.4	OR1L3	0.69868	0.322565	0.55391	0.379310344827586	0.246861924686192	NUP98_T	0	0
ENSG00000260882.1		0.69857	0.0175669	0.092348	0.862068965517241	0.611715481171548	NUP98_T	0	0
ENSG00000281103.2	TRG-AS1	0.69851	0.000252002	0.00422	1	1	NUP98_T	0	0
ENSG00000185420.19	SMYD3	0.69849	5.17062e-05	0.0012232	1	1	NUP98_T	0	1
ENSG00000264251.2	RN7SL819P	0.69827	0.0431182	0.16558	0.655172413793103	0.478661087866109	NUP98_T	0	0
ENSG00000161643.13	SIGLEC16	0.69823	0.00787382	0.053927	1	0.99581589958159	NUP98_T	0	0
ENSG00000169884.14	WNT10B	0.69786	0.00804297	0.054693	1	0.99163179916318	NUP98_T	0	1
ENSG00000196735.13	HLA-DQA1	0.69782	0.00860067	0.057397	1	1	NUP98_T	1	0
ENSG00000178401.16	DNAJC22	0.69772	0.032744	0.13862	0.793103448275862	0.715481171548117	NUP98_T	0	0
ENSG00000288081.1		0.6977	0.159875		0.413793103448276	0.294560669456067	NUP98_T	0	0
ENSG00000257359.1		0.69767	0.0531061	0.18902	0.931034482758621	0.698744769874477	NUP98_T	0	0
ENSG00000206991.1	RNU6-610P	0.69757	0.00718935	0.050733	0.931034482758621	0.848535564853557	NUP98_T	0	0
ENSG00000249417.1		0.69698	0.0310808	0.13458	0.896551724137931	0.753138075313807	NUP98_T	0	0
ENSG00000275588.1	RN7SL341P	0.69663	0.199962		0.482758620689655	0.266108786610879	NUP98_T	0	0
ENSG00000270390.1	SFXN4P1	0.69636	0.0703252	0.22526	0.862068965517241	0.662761506276151	NUP98_T	0	0
ENSG00000286713.1		0.69635	0.158098		0.517241379310345	0.275313807531381	NUP98_T	0	0
ENSG00000222767.1		0.69621	0.17696		0.413793103448276	0.256066945606695	NUP98_T	0	0
ENSG00000224095.1	LINC01935	0.69611	0.0983105	0.2766	0.551724137931034	0.388284518828452	NUP98_T	0	0
ENSG00000186073.14	CDIN1	0.69594	1.03548e-06	5.0774e-05	1	1	NUP98_T	0	0
ENSG00000279254.1		0.69585	0.00153761	0.016613	1	0.98326359832636	NUP98_T	0	0
ENSG00000254788.7	CKLF-CMTM1	0.69584	0.0584658	0.20078	0.724137931034483	0.568200836820084	NUP98_T	0	0
ENSG00000242197.2		0.69547	0.142198	0.34523	0.655172413793103	0.414225941422594	NUP98_T	0	0
ENSG00000260264.1	LINC02194	0.69533	0.193593		0.275862068965517	0.280334728033473	NUP98_T	0	0
ENSG00000285549.1		0.69503	0.256398	0.48693	0.379310344827586	0.302092050209205	NUP98_T	0	0
ENSG00000165084.16	C8orf34	0.695	0.20345	0.42581	0.344827586206897	0.323849372384937	NUP98_T	0	0
ENSG00000281406.2	BLACAT1	0.69497	0.023245	0.11138	0.758620689655172	0.689539748953975	NUP98_T	0	0
ENSG00000148483.9	TMEM236	0.69488	0.0128987	0.075068	1	0.997489539748954	NUP98_T	0	0
ENSG00000263914.1	MTND2P13	0.69484	0.294031	0.52495	0.551724137931034	0.396652719665272	NUP98_T	0	0
ENSG00000264754.1		0.6946	0.130406	0.32797	0.551724137931034	0.388284518828452	NUP98_T	0	0
ENSG00000207730.3	MIR200B	0.69455	0.293538		0.310344827586207	0.205020920502092	NUP98_T	0	0
ENSG00000270285.1	RPS27P30	0.6942	0.0595241	0.20293	0.862068965517241	0.644351464435146	NUP98_T	0	0
ENSG00000091972.18	CD200	0.69416	0.0162073	0.087435	1	0.999163179916318	NUP98_T	1	0
ENSG00000105877.18	DNAH11	0.69415	0.00195891	0.019988	1	0.996652719665272	NUP98_T	0	0
ENSG00000222363.1	RNU4-34P	0.69373	0.065582	0.21561	0.620689655172414	0.461087866108787	NUP98_T	0	0
ENSG00000240698.1	RPS2P39	0.69372	0.288812	0.5197	0.482758620689655	0.321338912133891	NUP98_T	0	0
ENSG00000232780.2	GAPDHP74	0.69369	0.222426	0.44846	0.482758620689655	0.299581589958159	NUP98_T	0	0
ENSG00000172232.10	AZU1	0.69359	0.015102	0.083466	1	1	NUP98_T	0	0
ENSG00000287731.1		0.69335	0.0589315	0.20185	0.724137931034483	0.603347280334728	NUP98_T	0	0
ENSG00000286402.1		0.69317	0.226341	0.45276	0.413793103448276	0.338912133891213	NUP98_T	0	0
ENSG00000106809.11	OGN	0.69315	0.000215125	0.0037347	1	0.992468619246862	NUP98_T	1	0
ENSG00000248441.7	LETR1	0.69313	0.257069	0.48754	0.379310344827586	0.305439330543933	NUP98_T	0	0
ENSG00000150051.14	MKX	0.69311	0.12251	0.31606	0.96551724137931	0.752301255230125	NUP98_T	0	1
ENSG00000280266.1		0.69289	0.257598		0.517241379310345	0.239330543933054	NUP98_T	0	0
ENSG00000106133.18	NSUN5P2	0.69284	0.00138214	0.015336	1	0.989121338912134	NUP98_T	0	0
ENSG00000287949.1		0.69265	0.343483	0.57267	0.413793103448276	0.258577405857741	NUP98_T	0	0
ENSG00000237910.1	MTCO1P18	0.69263	0.35987	0.58753	0.379310344827586	0.269456066945607	NUP98_T	0	0
ENSG00000080709.16	KCNN2	0.69235	0.288454	0.51941	0.586206896551724	0.41255230125523	NUP98_T	0	0
ENSG00000237161.4		0.69206	0.0143919	0.080763	0.96551724137931	0.933891213389121	NUP98_T	0	0
ENSG00000234546.4	LNCTAM34A	0.69172	0.00830697	0.05602	1	0.951464435146444	NUP98_T	0	0
ENSG00000254616.1		0.69159	0.0644186	0.21318	0.827586206896552	0.589121338912134	NUP98_T	0	0
ENSG00000259276.1		0.69149	0.0284799	0.12721	1	0.887029288702929	NUP98_T	0	0
ENSG00000286341.1		0.6912	0.00933512	0.06048	1	0.984100418410042	NUP98_T	0	0
ENSG00000209042.1	SNORD12C	0.69099	0.000997691	0.01209	1	0.97489539748954	NUP98_T	0	0
ENSG00000021461.17	CYP3A43	0.69094	0.0211085	0.10467	0.758620689655172	0.805020920502092	NUP98_T	0	0
ENSG00000132874.15	SLC14A2	0.69086	0.00141772	0.015638	1	0.980753138075314	NUP98_T	0	0
ENSG00000265215.1	MIR4269	0.69054	0.125834	0.32114	0.551724137931034	0.438493723849372	NUP98_T	0	0
ENSG00000112414.15	ADGRG6	0.69052	0.161706	0.37226	0.896551724137931	0.928033472803347	NUP98_T	0	0
ENSG00000202517.1		0.6905	0.048095	0.17759	0.724137931034483	0.653556485355649	NUP98_T	0	0
ENSG00000235081.1		0.69048	0.00569198	0.042819	1	0.984937238493724	NUP98_T	0	0
ENSG00000263857.1	MIR4729	0.69043	0.192147	0.4122	0.655172413793103	0.497071129707113	NUP98_T	0	0
ENSG00000196664.5	TLR7	0.69032	0.014221	0.08008	1	0.999163179916318	NUP98_T	0	0
ENSG00000288016.1		0.69031	0.303543	0.53442	0.551724137931034	0.502928870292887	NUP98_T	0	0
ENSG00000257754.1		0.6902	0.0478198	0.17693	0.827586206896552	0.699581589958159	NUP98_T	0	0
ENSG00000201542.1		0.69004	0.340746	0.57042	0.482758620689655	0.328870292887029	NUP98_T	0	0
ENSG00000274373.1		0.68992	0.013012	0.075499	1	0.95397489539749	NUP98_T	0	0
ENSG00000259119.1		0.68976	0.301573	0.53236	0.413793103448276	0.271966527196653	NUP98_T	0	0
ENSG00000237746.1	ZNF101P1	0.68952	0.0571596	0.19782	0.655172413793103	0.492887029288703	NUP98_T	0	0
ENSG00000213924.3	HNRNPH1P2	0.68941	0.0945221	0.26996	0.551724137931034	0.374058577405858	NUP98_T	0	0
ENSG00000244399.3	RN7SL251P	0.68938	0.189794	0.40922	0.517241379310345	0.283682008368201	NUP98_T	0	0
ENSG00000224232.1	KCTD5P1	0.68926	0.0295287	0.13017	0.655172413793103	0.63765690376569	NUP98_T	0	0
ENSG00000145536.15	ADAMTS16	0.68911	0.033967	0.14207	0.896551724137931	0.77907949790795	NUP98_T	0	0
ENSG00000234853.2	NDUFA5P3	0.68907	0.134603		0.586206896551724	0.304602510460251	NUP98_T	0	0
ENSG00000254743.1	OR10V3P	0.68861	0.0769538	0.23794	0.586206896551724	0.451046025104603	NUP98_T	0	0
ENSG00000234622.6		0.68858	0.0212832	0.1051	0.896551724137931	0.847698744769875	NUP98_T	0	0
ENSG00000241042.1		0.68858	0.174353		0.551724137931034	0.292050209205021	NUP98_T	0	0
ENSG00000265932.1	MIR3146	0.68853	0.00877866	0.058236	0.96551724137931	0.879497907949791	NUP98_T	0	0
ENSG00000252700.1	RNU7-110P	0.68788	0.0654415	0.21538	0.620689655172414	0.524686192468619	NUP98_T	0	0
ENSG00000263717.1		0.68783	0.389571	0.61448	0.206896551724138	0.210878661087866	NUP98_T	0	0
ENSG00000229981.8	LINC01435	0.68777	0.053982	0.19079	0.724137931034483	0.76234309623431	NUP98_T	0	0
ENSG00000230818.1	MTND2P16	0.68757	0.141536	0.34432	0.517241379310345	0.423430962343096	NUP98_T	0	0
ENSG00000215054.3	HNRNPCP10	0.68752	0.101991		0.448275862068966	0.345606694560669	NUP98_T	0	0
ENSG00000211957.2	IGHV3-35	0.68739	0.0951878	0.27123	0.586206896551724	0.631799163179916	NUP98_T	0	0
ENSG00000226747.6	FSIP2-AS2	0.6873	0.119013	0.31017	0.724137931034483	0.511297071129707	NUP98_T	0	0
ENSG00000204616.11	TRIM31	0.68712	0.0788813	0.24161	0.551724137931034	0.577405857740586	NUP98_T	0	1
ENSG00000121552.4	CSTA	0.687	0.00686671	0.049003	1	0.999163179916318	NUP98_T	0	0
ENSG00000165682.14	CLEC1B	0.68692	0.00242471	0.023403	1	0.999163179916318	NUP98_T	1	0
ENSG00000234066.1	TAS2R62P	0.6869	0.0366904	0.14944	0.862068965517241	0.748953974895398	NUP98_T	0	0
ENSG00000230384.1	RPSAP25	0.68681	0.319548	0.55078	0.379310344827586	0.226778242677824	NUP98_T	0	0
ENSG00000275878.1	RN7SL43P	0.68651	0.309553	0.54062	0.275862068965517	0.323012552301255	NUP98_T	0	0
ENSG00000226004.1	SIMALR	0.68622	0.117179	0.30719	0.724137931034483	0.547280334728034	NUP98_T	0	0
ENSG00000237583.1	RPL34P8	0.6862	0.18323		0.448275862068966	0.271966527196653	NUP98_T	0	0
ENSG00000118271.12	TTR	0.6861	0.0902554	0.2626	0.551724137931034	0.443514644351464	NUP98_T	0	0
ENSG00000223872.2		0.68607	0.130673	0.32834	0.689655172413793	0.466108786610879	NUP98_T	0	0
ENSG00000232497.1	ADIPOR1P1	0.68606	0.235939		0.379310344827586	0.239330543933054	NUP98_T	0	0
ENSG00000220377.1	GSTA8P	0.68592	0.249777		0.344827586206897	0.209205020920502	NUP98_T	0	0
ENSG00000260899.1		0.6854	0.0674761	0.21952	0.689655172413793	0.43347280334728	NUP98_T	0	0
ENSG00000232102.1	MTCO3P2	0.6853	0.282878	0.51338	0.482758620689655	0.246861924686192	NUP98_T	0	0
ENSG00000151812.15	SLC35F4	0.68525	0.0131021	0.075856	0.96551724137931	0.824267782426778	NUP98_T	0	0
ENSG00000285142.1		0.68512	0.187815	0.40675	0.482758620689655	0.328033472803347	NUP98_T	0	0
ENSG00000226876.3	SMYD3-AS1	0.68491	0.0348055	0.14417	1	0.909623430962343	NUP98_T	0	0
ENSG00000204779.2	FOXD4L5	0.68476	0.248085		0.413793103448276	0.243514644351464	NUP98_T	0	1
ENSG00000184985.16	SORCS2	0.68469	0.032973	0.13923	1	0.99163179916318	NUP98_T	1	0
ENSG00000160360.13	GPSM1	0.68459	8.86214e-05	0.00186	1	1	NUP98_T	0	0
ENSG00000243273.1		0.68457	0.0392118	0.15583	0.96551724137931	0.855230125523013	NUP98_T	0	0
ENSG00000201346.2		0.68442	0.0930666	0.26749	0.758620689655172	0.466108786610879	NUP98_T	0	0
ENSG00000284711.1		0.68442	0.0544445	0.19176	0.689655172413793	0.496234309623431	NUP98_T	0	0
ENSG00000280719.1	PCAT5	0.68412	0.226098		0.482758620689655	0.222594142259414	NUP98_T	0	0
ENSG00000286224.1		0.68412	0.0995332	0.27841	0.482758620689655	0.363179916317992	NUP98_T	0	0
ENSG00000206734.1		0.68408	0.195254	0.41639	0.586206896551724	0.553138075313808	NUP98_T	0	0
ENSG00000239221.3	RN7SL442P	0.68398	0.308426	0.53948	0.551724137931034	0.380753138075314	NUP98_T	0	0
ENSG00000231755.1	CHODL-AS1	0.68396	0.340073		0.275862068965517	0.190794979079498	NUP98_T	0	0
ENSG00000284645.1		0.6839	0.372375	0.59943	0.448275862068966	0.266108786610879	NUP98_T	0	0
ENSG00000277882.1		0.68386	0.0241838	0.11435	0.896551724137931	0.711297071129707	NUP98_T	0	0
ENSG00000187475.6	H1-6	0.68377	0.0608638	0.20596	0.689655172413793	0.742259414225941	NUP98_T	0	1
ENSG00000072832.15	CRMP1	0.68351	0.142418	0.34559	0.758620689655172	0.840167364016736	NUP98_T	0	0
ENSG00000234099.1	MTND4P11	0.68349	0.336249	0.56658	0.448275862068966	0.266108786610879	NUP98_T	0	0
ENSG00000263752.1	MIR3133	0.68327	0.339462		0.379310344827586	0.194142259414226	NUP98_T	0	0
ENSG00000212440.1		0.68323	0.0207505	0.10338	0.862068965517241	0.77071129707113	NUP98_T	0	0
ENSG00000231927.1		0.68299	0.00248048	0.023736	1	0.933054393305439	NUP98_T	0	0
ENSG00000238249.2	HMGN2P17	0.68292	0.000406195	0.0061385	1	0.990794979079498	NUP98_T	0	0
ENSG00000236159.1		0.68288	0.198304	0.4199	0.482758620689655	0.399163179916318	NUP98_T	0	0
ENSG00000221514.1	SNORD111B	0.68287	0.113918	0.30224	0.655172413793103	0.37071129707113	NUP98_T	0	0
ENSG00000250697.2		0.68237	0.0353434	0.14565	0.896551724137931	0.730543933054393	NUP98_T	0	0
ENSG00000258499.1	LINC02287	0.68237	0.0722363	0.22903	0.724137931034483	0.560669456066946	NUP98_T	0	0
ENSG00000182333.15	LIPF	0.68216	0.276411		0.241379310344828	0.234309623430962	NUP98_T	0	0
ENSG00000238295.1		0.68206	0.0347371	0.14407	0.862068965517241	0.617573221757322	NUP98_T	0	0
ENSG00000232316.2	LINC02518	0.68204	0.0738834	0.23227	0.724137931034483	0.568200836820084	NUP98_T	0	0
ENSG00000133710.16	SPINK5	0.68181	0.141458	0.34423	0.793103448275862	0.525523012552301	NUP98_T	0	0
ENSG00000252943.1	RNU6-264P	0.68162	0.23918	0.46729	0.482758620689655	0.335564853556485	NUP98_T	0	0
ENSG00000230731.3	LINC02938	0.68154	0.0772652	0.23854	0.896551724137931	0.845188284518828	NUP98_T	0	0
ENSG00000141579.7	ZNF750	0.68148	0.0105405	0.065374	1	0.906276150627615	NUP98_T	0	1
ENSG00000236872.1	PPIAP36	0.68136	0.0815758	0.2469	0.758620689655172	0.605857740585774	NUP98_T	0	0
ENSG00000238063.3	LINC01685	0.68104	0.0649081	0.21418	0.758620689655172	0.639330543933054	NUP98_T	0	0
ENSG00000262362.1		0.68096	0.0130182	0.075516	1	0.855230125523013	NUP98_T	0	0
ENSG00000154188.10	ANGPT1	0.68069	0.0154198	0.084647	1	0.999163179916318	NUP98_T	1	0
ENSG00000169313.10	P2RY12	0.68068	0.0277334	0.12499	1	0.9581589958159	NUP98_T	0	0
ENSG00000224901.1		0.68047	0.0695765	0.22366	1	0.615899581589958	NUP98_T	0	0
ENSG00000107104.20	KANK1	0.68032	0.000835963	0.010617	1	1	NUP98_T	0	0
ENSG00000101347.10	SAMHD1	0.68029	0.00247599	0.02371	1	1	NUP98_T	0	0
ENSG00000286867.1		0.68025	0.136246	0.33655	0.551724137931034	0.334728033472803	NUP98_T	0	0
ENSG00000130413.15	STK33	0.68002	0.0598433	0.20365	1	0.951464435146444	NUP98_T	0	0
ENSG00000258203.5		0.67994	0.241034		0.310344827586207	0.235146443514644	NUP98_T	0	0
ENSG00000274026.2	FAM27E3	0.67975	0.0240027	0.11378	0.931034482758621	0.834309623430962	NUP98_T	0	0
ENSG00000124743.6	KLHL31	0.67922	0.00299936	0.027176	1	0.97071129707113	NUP98_T	0	0
ENSG00000283633.1		0.67911	0.0985226	0.27677	0.931034482758621	0.951464435146444	NUP98_T	0	0
ENSG00000202014.1		0.67907	0.00938537	0.060748	0.931034482758621	0.917991631799163	NUP98_T	0	0
ENSG00000093072.18	ADA2	0.67883	0.00125973	0.014361	1	1	NUP98_T	0	0
ENSG00000230393.1		0.67872	0.0388731	0.155	1	0.78744769874477	NUP98_T	0	0
ENSG00000123201.14	GUCY1B2	0.67869	0.0179408	0.093558	1	0.979916317991632	NUP98_T	0	0
ENSG00000285035.1		0.67837	0.0332389	0.13989	0.896551724137931	0.657740585774059	NUP98_T	0	0
ENSG00000225217.1	HSPA7	0.6783	0.0315461	0.13569	1	0.992468619246862	NUP98_T	0	0
ENSG00000262185.3	LINC02861	0.6783	0.00104125	0.012495	1	0.971548117154812	NUP98_T	0	0
ENSG00000086730.17	LAT2	0.6782	4.48095e-06	0.00016822	1	1	NUP98_T	0	0
ENSG00000210077.1	MT-TV	0.67791	0.346641	0.57548	0.586206896551724	0.423430962343096	NUP98_T	0	0
ENSG00000255334.1		0.67778	0.0495856	0.18092	0.689655172413793	0.527196652719665	NUP98_T	0	0
ENSG00000280424.1		0.67765	0.00724707	0.051057	0.96551724137931	0.95397489539749	NUP98_T	0	0
ENSG00000288571.1		0.6776	0.198298		0.517241379310345	0.246861924686192	NUP98_T	0	0
ENSG00000207189.1		0.67749	0.0137873	0.078475	0.931034482758621	0.76652719665272	NUP98_T	0	0
ENSG00000166123.14	GPT2	0.67712	0.000328875	0.0051845	1	1	NUP98_T	0	0
ENSG00000103832.10	GOLGA8UP	0.67683	0.00214697	0.02142	1	0.95397489539749	NUP98_T	0	0
ENSG00000276548.1		0.67667	0.244092		0.413793103448276	0.264435146443515	NUP98_T	0	0
ENSG00000213645.2	SLC25A1P3	0.67636	0.0963647	0.27323	0.517241379310345	0.38744769874477	NUP98_T	0	0
ENSG00000170909.13	OSCAR	0.67573	0.0057355	0.043055	1	1	NUP98_T	1	0
ENSG00000252347.1	RNU6-1046P	0.67561	0.377498		0.241379310344828	0.18744769874477	NUP98_T	0	0
ENSG00000106688.12	SLC1A1	0.67524	0.0656101	0.21568	0.655172413793103	0.796652719665272	NUP98_T	0	0
ENSG00000267500.1	ZNF887P	0.67514	0.00909835	0.059459	1	0.928033472803347	NUP98_T	0	0
ENSG00000223561.7	LINC03007	0.67508	0.0667815	0.21798	0.862068965517241	0.830962343096234	NUP98_T	0	0
ENSG00000213527.5		0.67501	0.333972	0.56456	0.241379310344828	0.260251046025105	NUP98_T	0	0
ENSG00000231654.1	RPS6KA2-AS1	0.67491	0.0230017	0.11066	0.96551724137931	0.854393305439331	NUP98_T	0	0
ENSG00000256286.2		0.67436	0.444459	0.66111	0.310344827586207	0.214225941422594	NUP98_T	0	0
ENSG00000230283.1	RPS12P24	0.67425	0.265214	0.49551	0.344827586206897	0.284518828451883	NUP98_T	0	0
ENSG00000167494.9	NOS2P2	0.67424	0.0972095	0.27471	0.620689655172414	0.528033472803347	NUP98_T	0	0
ENSG00000170017.12	ALCAM	0.67416	3.61976e-05	0.00091679	1	1	NUP98_T	1	0
ENSG00000285254.2		0.67411	0.446916	0.66284	0.413793103448276	0.394142259414226	NUP98_T	0	0
ENSG00000258035.2		0.67387	0.0125057	0.073426	1	0.9581589958159	NUP98_T	0	0
ENSG00000225163.4		0.67337	3.46227e-05	0.00088783	1	0.98326359832636	NUP98_T	0	0
ENSG00000243004.6		0.67326	0.0564005	0.1962	1	0.775732217573222	NUP98_T	0	0
ENSG00000286849.1		0.67312	0.0112321	0.068277	0.96551724137931	0.935564853556485	NUP98_T	0	0
ENSG00000266467.2	RN7SL220P	0.67308	0.025571	0.11863	0.931034482758621	0.732217573221757	NUP98_T	0	0
ENSG00000164050.13	PLXNB1	0.673	0.00480899	0.03809	1	1	NUP98_T	1	1
ENSG00000255160.5		0.67278	0.0401021	0.15808	0.724137931034483	0.57489539748954	NUP98_T	0	0
ENSG00000224110.3	MTRF1LP2	0.67261	0.0923153	0.26634	0.689655172413793	0.534728033472803	NUP98_T	0	0
ENSG00000232374.5	GPR79	0.67242	0.0088816	0.058621	1	0.948117154811715	NUP98_T	0	0
ENSG00000230986.1	DDX3P2	0.67239	0.183437	0.40141	0.482758620689655	0.415899581589958	NUP98_T	0	0
ENSG00000220256.4		0.67226	0.151267	0.35803	0.517241379310345	0.445188284518828	NUP98_T	0	0
ENSG00000196371.3	FUT4	0.67221	2.5431e-05	0.0006934	1	1	NUP98_T	0	0
ENSG00000260448.6	LCMT1-AS1	0.67205	8.98052e-07	4.5285e-05	1	0.999163179916318	NUP98_T	0	0
ENSG00000105996.7	HOXA2	0.67198	0.0081657	0.055325	1	0.948117154811715	NUP98_T	0	1
ENSG00000255118.1		0.67194	0.0746943	0.23382	0.689655172413793	0.43347280334728	NUP98_T	0	0
ENSG00000170571.12	EMB	0.6718	2.48266e-06	0.000105	1	1	NUP98_T	1	0
ENSG00000183378.12	OVCH2	0.6716	0.446338	0.66254	0.379310344827586	0.262761506276151	NUP98_T	0	0
ENSG00000238038.1	ATP6V0E1P3	0.67154	0.101453	0.28147	0.620689655172414	0.376569037656904	NUP98_T	0	0
ENSG00000280623.1	PCAT14	0.67144	0.113538	0.3016	0.793103448275862	0.694560669456067	NUP98_T	0	0
ENSG00000267607.1	ICAM4-AS1	0.67123	0.00978459	0.062328	0.827586206896552	0.877824267782427	NUP98_T	0	0
ENSG00000110852.4	CLEC2B	0.67094	0.000874605	0.010958	1	1	NUP98_T	1	0
ENSG00000233721.1		0.67085	0.07369	0.23196	0.827586206896552	0.688702928870293	NUP98_T	0	0
ENSG00000264317.2	RN7SL154P	0.67068	0.0423273	0.16355	0.724137931034483	0.515481171548117	NUP98_T	0	0
ENSG00000207991.1	MIR601	0.67058	0.0219007	0.1072	0.96551724137931	0.759832635983264	NUP98_T	0	0
ENSG00000185924.7	RTN4RL1	0.67036	0.0360401	0.14764	0.96551724137931	0.943096234309623	NUP98_T	0	0
ENSG00000161929.15	SCIMP	0.67025	0.0098465	0.062578	1	1	NUP98_T	0	0
ENSG00000254470.3	AP5B1	0.67009	8.12203e-05	0.0017326	1	1	NUP98_T	0	0
ENSG00000259821.1		0.67008	0.15049		0.517241379310345	0.304602510460251	NUP98_T	0	0
ENSG00000243437.3	RN7SL370P	0.66993	0.0525284	0.18776	0.793103448275862	0.634309623430962	NUP98_T	0	0
ENSG00000162747.12	FCGR3B	0.6698	0.113576	0.30167	1	0.974058577405858	NUP98_T	1	0
ENSG00000188712.4	OR13D3P	0.66978	0.0886177	0.25969	0.793103448275862	0.620083682008368	NUP98_T	0	0
ENSG00000287303.1		0.66945	0.362353		0.206896551724138	0.205857740585774	NUP98_T	0	0
ENSG00000172878.14	METAP1D	0.66938	1.3159e-06	6.1735e-05	1	1	NUP98_T	0	0
ENSG00000226835.3	ARHGAP29-AS1	0.66926	0.102062	0.28238	0.586206896551724	0.396652719665272	NUP98_T	0	0
ENSG00000211833.1	TRAJ58	0.66906	0.299828		0.379310344827586	0.244351464435146	NUP98_T	0	0
ENSG00000259130.2		0.66903	0.0446484	0.16905	0.96551724137931	0.763179916317992	NUP98_T	0	0
ENSG00000201034.1		0.66901	0.0493119	0.18027	0.793103448275862	0.661924686192469	NUP98_T	0	0
ENSG00000128641.19	MYO1B	0.66873	0.0319605	0.13676	1	0.994979079497908	NUP98_T	0	0
ENSG00000202150.1	RNU6-407P	0.66863	0.0196828	0.099767	0.896551724137931	0.780753138075314	NUP98_T	0	0
ENSG00000229682.1		0.66863	0.267896		0.413793103448276	0.203347280334728	NUP98_T	0	0
ENSG00000217041.1		0.66842	0.0896052	0.26161	0.689655172413793	0.548953974895397	NUP98_T	0	0
ENSG00000183018.9	SPNS2	0.66827	0.000867959	0.010917	1	1	NUP98_T	0	0
ENSG00000215760.2	TAF9BP2	0.66823	0.0330629	0.13944	0.827586206896552	0.661924686192469	NUP98_T	0	0
ENSG00000225564.6	LINC01492	0.66808	0.279841		0.379310344827586	0.215899581589958	NUP98_T	0	0
ENSG00000223701.3	RAET1E-AS1	0.66798	0.290715		0.275862068965517	0.224267782426778	NUP98_T	0	0
ENSG00000228995.1	MTND1P9	0.66782	0.0111509	0.067966	1	0.922175732217573	NUP98_T	0	0
ENSG00000230101.5	TUBB3P2	0.66774	0.281976		0.275862068965517	0.20418410041841	NUP98_T	0	0
ENSG00000137843.12	PAK6	0.66768	0.000214341	0.0037262	1	1	NUP98_T	0	0
ENSG00000253477.5		0.66759	0.173878	0.38889	0.310344827586207	0.428451882845188	NUP98_T	0	0
ENSG00000225825.1	IGHD6-25	0.66752	0.0418547	0.16228	0.931034482758621	0.786610878661088	NUP98_T	0	0
ENSG00000235812.4	ADAM21P1	0.66724	0.115328	0.30442	0.586206896551724	0.42092050209205	NUP98_T	0	0
ENSG00000008438.5	PGLYRP1	0.66721	0.0590864	0.20211	1	0.99581589958159	NUP98_T	0	0
ENSG00000175877.4	TMEM270	0.6672	0.417794		0.413793103448276	0.157322175732218	NUP98_T	0	0
ENSG00000150938.10	CRIM1	0.66709	0.000446635	0.0065816	1	1	NUP98_T	1	0
ENSG00000226616.1	OR52M2P	0.66701	0.29734	0.52794	0.448275862068966	0.310460251046025	NUP98_T	0	0
ENSG00000221263.1	MIR548P	0.66685	0.0793619	0.24259	0.655172413793103	0.486192468619247	NUP98_T	0	0
ENSG00000181908.5	LINC02724	0.6666	0.00216151	0.021511	1	0.998326359832636	NUP98_T	0	0
ENSG00000238372.1		0.66656	0.257093		0.310344827586207	0.224267782426778	NUP98_T	0	0
ENSG00000244161.1	FLNB-AS1	0.66631	0.00313731	0.028069	0.96551724137931	0.994979079497908	NUP98_T	0	0
ENSG00000233318.2	RPL31P45	0.66584	0.351634	0.58038	0.379310344827586	0.222594142259414	NUP98_T	0	0
ENSG00000168916.15	ZNF608	0.66577	0.0152281	0.083973	1	0.998326359832636	NUP98_T	0	1
ENSG00000226097.6		0.6655	0.139533	0.34112	0.689655172413793	0.456066945606695	NUP98_T	0	0
ENSG00000188674.11	C2orf80	0.66543	0.0669396	0.21822	0.793103448275862	0.584937238493724	NUP98_T	0	0
ENSG00000226527.2		0.66527	0.109332	0.29469	0.551724137931034	0.466945606694561	NUP98_T	0	0
ENSG00000218027.2		0.66514	0.0145745	0.081402	0.96551724137931	0.902092050209205	NUP98_T	0	0
ENSG00000288079.1		0.66504	0.0962581	0.27309	0.620689655172414	0.524686192468619	NUP98_T	0	0
ENSG00000212170.1	RNU1-77P	0.665	0.234772	0.46216	0.517241379310345	0.345606694560669	NUP98_T	0	0
ENSG00000206938.1	RNU4-31P	0.66498	0.192266	0.4123	0.793103448275862	0.594142259414226	NUP98_T	0	0
ENSG00000135749.19	PCNX2	0.66485	0.0024327	0.023457	1	1	NUP98_T	0	0
ENSG00000274209.4	ANTXRL	0.66483	0.0741693	0.23276	0.96551724137931	0.868619246861925	NUP98_T	0	0
ENSG00000199846.1	RNU1-72P	0.66481	0.124584	0.31927	0.655172413793103	0.440167364016736	NUP98_T	0	0
ENSG00000137960.6	GIPC2	0.66478	0.0803508	0.24435	0.931034482758621	0.853556485355649	NUP98_T	0	0
ENSG00000229088.1	MTND1P10	0.66458	0.283982	0.51449	0.379310344827586	0.272803347280335	NUP98_T	0	0
ENSG00000128596.17	CCDC136	0.66421	0.00985058	0.062578	1	1	NUP98_T	0	0
ENSG00000134627.12	PIWIL4	0.66417	5.45737e-05	0.001274	1	1	NUP98_T	0	0
ENSG00000165202.3	OR1Q1	0.66416	0.208601	0.43238	0.655172413793103	0.492887029288703	NUP98_T	0	0
ENSG00000122862.5	SRGN	0.66388	0.000929423	0.011444	1	1	NUP98_T	0	0
ENSG00000273102.1		0.66387	0.102009	0.28233	0.655172413793103	0.505439330543933	NUP98_T	0	0
ENSG00000260583.1		0.66385	0.00577061	0.043277	1	0.96234309623431	NUP98_T	0	0
ENSG00000196090.12	PTPRT	0.66373	0.331959	0.56278	0.448275862068966	0.289539748953975	NUP98_T	0	0
ENSG00000257360.1		0.66355	0.142029	0.34507	0.586206896551724	0.365690376569038	NUP98_T	0	0
ENSG00000154027.19	AK5	0.66327	0.0658435	0.21623	1	0.998326359832636	NUP98_T	0	0
ENSG00000220091.2	LAP3P1	0.66317	0.0749735	0.23434	0.724137931034483	0.491213389121339	NUP98_T	0	0
ENSG00000223839.8	FAM95B1	0.66315	0.0326805	0.13843	0.793103448275862	0.78744769874477	NUP98_T	0	0
ENSG00000265089.1	MIR4655	0.66271	0.159135	0.36877	0.586206896551724	0.351464435146443	NUP98_T	0	0
ENSG00000214141.4	ACTN4P2	0.6627	0.0795641	0.24294	0.689655172413793	0.456066945606695	NUP98_T	0	0
ENSG00000183856.11	IQGAP3	0.66263	0.00184268	0.019031	1	1	NUP98_T	0	0
ENSG00000234377.7	OBI1-AS1	0.66241	0.0321288	0.13712	0.862068965517241	0.801673640167364	NUP98_T	0	0
ENSG00000227083.1		0.66231	0.0510628	0.18443	0.724137931034483	0.543933054393305	NUP98_T	0	0
ENSG00000287932.1		0.66225	0.015455	0.084803	1	0.965690376569038	NUP98_T	0	0
ENSG00000257515.1		0.66213	0.0408114	0.15973	0.931034482758621	0.623430962343096	NUP98_T	0	0
ENSG00000287490.1		0.66209	0.0125306	0.073539	0.96551724137931	0.772384937238494	NUP98_T	0	0
ENSG00000280092.1		0.66189	0.147647	0.35269	0.620689655172414	0.424267782426778	NUP98_T	0	0
ENSG00000261448.1		0.66181	0.00743565	0.051936	0.96551724137931	0.914644351464435	NUP98_T	0	0
ENSG00000279483.2		0.66179	0.000924318	0.011391	1	0.999163179916318	NUP98_T	0	0
ENSG00000248898.3	PELO-AS1	0.66173	0.0451567	0.17044	0.827586206896552	0.692050209205021	NUP98_T	0	0
ENSG00000268533.1		0.66158	0.0101226	0.063672	1	0.784100418410042	NUP98_T	0	0
ENSG00000185203.12	WASIR1	0.66123	0.133975	0.33338	0.689655172413793	0.700418410041841	NUP98_T	0	0
ENSG00000231441.2	DST-AS1	0.66121	0.162014	0.37264	0.379310344827586	0.414225941422594	NUP98_T	0	0
ENSG00000153933.10	DGKE	0.66119	1.74912e-06	7.821e-05	1	1	NUP98_T	0	0
ENSG00000006704.11	GTF2IRD1	0.66094	0.0198817	0.10037	1	0.994979079497908	NUP98_T	0	1
ENSG00000231530.1		0.66085	0.110998	0.29755	0.551724137931034	0.506276150627615	NUP98_T	0	0
ENSG00000207023.1	RNU6-975P	0.66077	0.026331	0.12103	0.896551724137931	0.720502092050209	NUP98_T	0	0
ENSG00000249516.1	PRELID3BP6	0.66046	0.118303	0.309	0.689655172413793	0.533891213389121	NUP98_T	0	0
ENSG00000227351.2	NANOGP6	0.66045	0.373987	0.60051	0.344827586206897	0.284518828451883	NUP98_T	0	0
ENSG00000254205.1		0.66037	0.345582	0.57445	0.482758620689655	0.40836820083682	NUP98_T	0	0
ENSG00000260865.1		0.66021	0.123915	0.31825	0.620689655172414	0.469456066945607	NUP98_T	0	0
ENSG00000241525.4		0.66007	0.00773705	0.053289	1	0.992468619246862	NUP98_T	0	0
ENSG00000283408.2	MIR548A1HG	0.65996	0.330811		0.310344827586207	0.184937238493724	NUP98_T	0	0
ENSG00000260918.1		0.65995	0.0761653	0.23667	0.96551724137931	0.878661087866109	NUP98_T	0	0
ENSG00000244560.7		0.6595	3.88579e-05	0.00096909	1	0.998326359832636	NUP98_T	0	0
ENSG00000152104.12	PTPN14	0.659	0.0479295	0.17714	1	1	NUP98_T	0	0
ENSG00000263644.1		0.65899	0.111963	0.29889	0.551724137931034	0.358995815899582	NUP98_T	0	0
ENSG00000278941.1	SMG6-IT1	0.65891	0.244621	0.47352	0.862068965517241	0.538912133891213	NUP98_T	0	0
ENSG00000201867.1		0.65881	0.437513		0.344827586206897	0.165690376569038	NUP98_T	0	0
ENSG00000105352.10	CEACAM4	0.65872	0.00483264	0.038231	1	1	NUP98_T	0	0
ENSG00000179583.19	CIITA	0.6587	0.00132195	0.014842	1	1	NUP98_T	0	1
ENSG00000230622.1	UQCRHP1	0.65845	0.144883	0.34914	0.413793103448276	0.358995815899582	NUP98_T	0	0
ENSG00000121211.8	MND1	0.65835	0.00895499	0.058926	0.931034482758621	0.896234309623431	NUP98_T	0	0
ENSG00000234775.2		0.65798	0.185951		0.413793103448276	0.297907949790795	NUP98_T	0	0
ENSG00000256571.1		0.65793	0.331183	0.56211	0.379310344827586	0.318828451882845	NUP98_T	0	0
ENSG00000214369.2	CYB5AP2	0.6575	0.0977064	0.27538	0.620689655172414	0.453556485355649	NUP98_T	0	0
ENSG00000226703.1	NPM1P4	0.65738	0.284658		0.344827586206897	0.222594142259414	NUP98_T	0	0
ENSG00000283010.1		0.65724	0.18381		0.413793103448276	0.296234309623431	NUP98_T	0	0
ENSG00000271138.1	IGLVIVOR22-1	0.65712	0.128335	0.32472	0.689655172413793	0.57489539748954	NUP98_T	0	0
ENSG00000242241.3	RN7SL306P	0.65707	0.0373832	0.15107	0.896551724137931	0.729707112970711	NUP98_T	0	0
ENSG00000186714.12	CCDC73	0.65693	0.000593103	0.0082019	0.96551724137931	0.993305439330544	NUP98_T	0	0
ENSG00000222881.1		0.65679	0.0189391	0.097259	1	0.897071129707113	NUP98_T	0	0
ENSG00000272236.1		0.65668	0.0217361	0.10659	0.862068965517241	0.728870292887029	NUP98_T	0	0
ENSG00000223538.2		0.65647	0.098413	0.27673	0.586206896551724	0.37907949790795	NUP98_T	0	0
ENSG00000264978.2	RN7SL630P	0.65616	0.187979	0.40702	0.586206896551724	0.358995815899582	NUP98_T	0	0
ENSG00000222686.1	RNU4-72P	0.65609	0.239711	0.46774	0.448275862068966	0.299581589958159	NUP98_T	0	0
ENSG00000234883.6	MIR155HG	0.656	0.00268189	0.025155	1	1	NUP98_T	0	0
ENSG00000226883.1		0.65592	0.052474	0.18769	0.793103448275862	0.596652719665272	NUP98_T	0	0
ENSG00000277182.1		0.6558	0.0394618	0.15649	0.586206896551724	0.717154811715481	NUP98_T	0	0
ENSG00000170476.16	MZB1	0.65567	0.0110844	0.067695	1	1	NUP98_T	0	0
ENSG00000264513.1		0.65553	0.0818106	0.24731	0.724137931034483	0.594142259414226	NUP98_T	0	0
ENSG00000162836.12	ACP6	0.65511	0.000187068	0.0033412	1	1	NUP98_T	0	0
ENSG00000174939.11	ASPHD1	0.6551	0.00420786	0.034606	1	0.985774058577406	NUP98_T	0	0
ENSG00000242771.1	TRBV5-2	0.65505	0.405732		0.275862068965517	0.17907949790795	NUP98_T	0	0
ENSG00000280560.2	LINC01374	0.65478	0.0778514	0.23962	0.896551724137931	0.839330543933054	NUP98_T	0	0
ENSG00000178445.10	GLDC	0.65467	0.00686136	0.048985	1	0.998326359832636	NUP98_T	0	0
ENSG00000072195.15	SPEG	0.65455	0.0125633	0.073664	1	0.997489539748954	NUP98_T	0	0
ENSG00000272917.1		0.65454	0.224995		0.275862068965517	0.2418410041841	NUP98_T	0	0
ENSG00000200999.1		0.6544	0.0739143	0.23228	0.655172413793103	0.508786610878661	NUP98_T	0	0
ENSG00000214629.3	RPSAP6	0.65431	0.00912469	0.059561	0.96551724137931	0.855230125523013	NUP98_T	0	0
ENSG00000116771.6	AGMAT	0.65426	6.20235e-05	0.0014092	1	1	NUP98_T	0	0
ENSG00000182545.6	RNASE10	0.65424	0.0716084	0.22778	0.827586206896552	0.719665271966527	NUP98_T	0	0
ENSG00000213694.6	S1PR3	0.65422	0.0425614	0.16417	1	0.989121338912134	NUP98_T	1	0
ENSG00000278459.1		0.65417	0.365009	0.59271	0.413793103448276	0.262761506276151	NUP98_T	0	0
ENSG00000104450.13	SPAG1	0.65369	0.00012132	0.0023813	1	0.999163179916318	NUP98_T	0	0
ENSG00000260139.6	CSPG4P13	0.65345	0.183166	0.40106	0.827586206896552	0.698744769874477	NUP98_T	0	0
ENSG00000128683.14	GAD1	0.65333	0.101412	0.28138	0.96551724137931	0.961506276150628	NUP98_T	0	0
ENSG00000237970.1	TMEM161BP1	0.65322	0.0822319	0.24802	0.586206896551724	0.487866108786611	NUP98_T	0	0
ENSG00000274554.1		0.6532	0.00447807	0.036215	0.931034482758621	0.895397489539749	NUP98_T	0	0
ENSG00000249787.2		0.65279	0.0499032	0.18174	0.896551724137931	0.677824267782427	NUP98_T	0	0
ENSG00000143036.17	SLC44A3	0.65261	0.124073	0.31848	0.96551724137931	0.794979079497908	NUP98_T	0	0
ENSG00000224557.7	HLA-DPB2	0.65257	0.0550226	0.19305	0.96551724137931	0.904602510460251	NUP98_T	0	0
ENSG00000275601.1		0.65249	0.00013921	0.0026269	1	0.971548117154812	NUP98_T	0	0
ENSG00000207693.1	MIR602	0.65221	0.130988	0.32871	0.413793103448276	0.388284518828452	NUP98_T	0	0
ENSG00000142583.18	SLC2A5	0.65213	0.00348322	0.030203	1	1	NUP98_T	1	0
ENSG00000229500.1	RPL17P1	0.65208	0.374423	0.60095	0.310344827586207	0.215062761506276	NUP98_T	0	0
ENSG00000264313.2	RN7SL644P	0.65204	0.0340559	0.14226	0.758620689655172	0.683682008368201	NUP98_T	0	0
ENSG00000255060.1		0.65198	0.085065	0.25346	0.862068965517241	0.564016736401674	NUP98_T	0	0
ENSG00000287751.1	FAM106B	0.65196	0.0116638	0.07004	0.96551724137931	0.886192468619247	NUP98_T	0	0
ENSG00000260197.1		0.65182	0.221092	0.44671	0.655172413793103	0.62092050209205	NUP98_T	0	0
ENSG00000268455.1		0.65176	0.166309	0.37893	0.517241379310345	0.361506276150628	NUP98_T	0	0
ENSG00000211842.1	TRAJ47	0.65157	0.261825		0.379310344827586	0.262761506276151	NUP98_T	0	0
ENSG00000181143.15	MUC16	0.65142	0.079809	0.24333	0.931034482758621	0.884518828451883	NUP98_T	1	0
ENSG00000244510.2		0.6514	0.096123		0.517241379310345	0.364853556485356	NUP98_T	0	0
ENSG00000166926.8	MS4A6E	0.65136	0.0706905	0.22598	0.793103448275862	0.693723849372385	NUP98_T	0	0
ENSG00000231857.1	MORF4L1P5	0.65113	0.34689	0.5757	0.275862068965517	0.302928870292887	NUP98_T	0	0
ENSG00000226715.4	LINC01709	0.65092	0.430139		0.413793103448276	0.175732217573222	NUP98_T	0	0
ENSG00000264322.2	RN7SL448P	0.65077	0.184691		0.482758620689655	0.267782426778243	NUP98_T	0	0
ENSG00000259259.1	NPM1P42	0.6507	0.174825	0.39025	0.482758620689655	0.43347280334728	NUP98_T	0	0
ENSG00000286863.1		0.65068	0.0563201	0.19601	1	0.911297071129707	NUP98_T	0	0
ENSG00000221598.3	MIR1249	0.65066	0.0715137	0.22757	0.689655172413793	0.630962343096234	NUP98_T	0	0
ENSG00000225214.1		0.65061	0.109184	0.29447	0.586206896551724	0.448535564853557	NUP98_T	0	0
ENSG00000265735.2	RN7SL5P	0.65035	0.110111	0.29599	0.724137931034483	0.679497907949791	NUP98_T	0	0
ENSG00000287384.1		0.65022	0.0253247	0.118	0.862068965517241	0.655230125523013	NUP98_T	0	0
ENSG00000250659.2		0.65008	0.0193164	0.098472	1	0.985774058577406	NUP98_T	0	0
ENSG00000215912.12	TTC34	0.65004	0.000177837	0.0032027	1	0.999163179916318	NUP98_T	0	0
ENSG00000077232.18	DNAJC10	0.64981	1.1789e-11	2.8976e-09	1	1	NUP98_T	0	0
ENSG00000244432.2	RPL39P28	0.64966	0.482008	0.68948	0.310344827586207	0.164016736401674	NUP98_T	0	0
ENSG00000254225.1	BTF3P1	0.64948	0.225882		0.448275862068966	0.287866108786611	NUP98_T	0	0
ENSG00000278766.2		0.64934	0.0199252	0.10049	0.896551724137931	0.752301255230125	NUP98_T	0	0
ENSG00000257725.1	LINC02399	0.64928	0.112357	0.29948	0.758620689655172	0.62092050209205	NUP98_T	0	0
ENSG00000287322.1		0.64922	0.00416038	0.034319	0.96551724137931	0.904602510460251	NUP98_T	0	0
ENSG00000237424.1	FOXD2-AS1	0.64917	0.00267705	0.025119	1	1	NUP98_T	0	0
ENSG00000084444.14	FAM234B	0.64904	3.921e-08	3.2603e-06	1	1	NUP98_T	0	0
ENSG00000260973.1		0.64897	0.290057	0.521	0.448275862068966	0.39163179916318	NUP98_T	0	0
ENSG00000258687.1		0.6489	0.100161	0.27933	0.655172413793103	0.519665271966527	NUP98_T	0	0
ENSG00000252657.1		0.64874	0.114637	0.30342	0.620689655172414	0.492887029288703	NUP98_T	0	0
ENSG00000113763.12	UNC5A	0.64872	0.0414143	0.16124	0.96551724137931	0.946443514644352	NUP98_T	1	0
ENSG00000286720.1		0.64869	0.38562	0.61104	0.344827586206897	0.254393305439331	NUP98_T	0	0
ENSG00000162365.12	CYP4A22	0.6486	0.0902838	0.26264	0.724137931034483	0.605020920502092	NUP98_T	0	0
ENSG00000265321.1	MIR4263	0.64854	0.000155985	0.0028849	0.96551724137931	0.956485355648536	NUP98_T	0	0
ENSG00000162975.5	KCNF1	0.64845	0.235277	0.4627	0.448275862068966	0.469456066945607	NUP98_T	0	0
ENSG00000134198.10	TSPAN2	0.64842	0.0112598	0.068379	1	0.998326359832636	NUP98_T	1	0
ENSG00000215252.11	GOLGA8B	0.64842	0.00533223	0.040932	1	1	NUP98_T	0	0
ENSG00000273367.1		0.64822	0.0247499	0.11596	0.931034482758621	0.853556485355649	NUP98_T	0	0
ENSG00000222365.1	SNORD12B	0.64809	0.0221715	0.10806	0.931034482758621	0.774058577405858	NUP98_T	0	0
ENSG00000226987.1		0.64787	0.00158776	0.017009	1	0.975732217573222	NUP98_T	0	0
ENSG00000259062.2	ACTN1-DT	0.64777	0.00203747	0.020591	1	0.984937238493724	NUP98_T	0	0
ENSG00000260750.7		0.64777	0.198986	0.42071	0.620689655172414	0.447698744769874	NUP98_T	0	0
ENSG00000287407.1		0.64775	0.109103	0.29442	0.793103448275862	0.712133891213389	NUP98_T	0	0
ENSG00000176406.23	RIMS2	0.64766	0.125162	0.32011	0.896551724137931	0.745606694560669	NUP98_T	0	0
ENSG00000240758.2	HILPDA-AS1	0.6475	0.0880452	0.25871	0.793103448275862	0.443514644351464	NUP98_T	0	0
ENSG00000272321.1		0.6475	0.179836		0.482758620689655	0.286192468619247	NUP98_T	0	0
ENSG00000020181.18	ADGRA2	0.64745	0.0175822	0.092391	1	1	NUP98_T	0	0
ENSG00000208025.1	MIR591	0.64735	0.368792	0.59587	0.344827586206897	0.262761506276151	NUP98_T	0	0
ENSG00000116783.15	TNNI3K	0.64713	0.0358706	0.14716	0.655172413793103	0.659414225941423	NUP98_T	0	0
ENSG00000265487.1		0.64711	0.209281	0.43312	0.310344827586207	0.327196652719665	NUP98_T	0	0
ENSG00000204287.14	HLA-DRA	0.64685	0.00345811	0.030018	1	1	NUP98_T	1	0
ENSG00000067057.18	PFKP	0.64684	1.49708e-07	1.0193e-05	1	1	NUP98_T	0	0
ENSG00000243845.3	RN7SL30P	0.64684	0.133455	0.33244	0.620689655172414	0.476150627615063	NUP98_T	0	0
ENSG00000277501.1		0.64684	0.0100927	0.063596	0.96551724137931	0.870292887029289	NUP98_T	0	0
ENSG00000255151.2	GLYATL1B	0.64678	0.0274989	0.12447	0.827586206896552	0.835146443514644	NUP98_T	0	0
ENSG00000213424.9	KRT222	0.6467	0.241376	0.46954	0.379310344827586	0.287029288702929	NUP98_T	0	0
ENSG00000255557.1		0.64669	0.0192463	0.098281	0.96551724137931	0.940585774058577	NUP98_T	0	0
ENSG00000107551.21	RASSF4	0.6466	0.00418833	0.034495	1	1	NUP98_T	0	0
ENSG00000206535.8	LNP1	0.64654	5.29778e-05	0.0012472	1	0.998326359832636	NUP98_T	0	0
ENSG00000130635.16	COL5A1	0.64653	0.0952426	0.27135	0.96551724137931	0.988284518828452	NUP98_T	1	0
ENSG00000201216.1		0.64627	0.359804	0.58749	0.344827586206897	0.234309623430962	NUP98_T	0	0
ENSG00000235995.1	UBE2V1P6	0.64626	0.344308		0.379310344827586	0.215062761506276	NUP98_T	0	0
ENSG00000257279.1		0.64608	0.00253177	0.024091	1	0.971548117154812	NUP98_T	0	0
ENSG00000261978.1		0.64576	0.135257	0.33518	0.724137931034483	0.471966527196653	NUP98_T	0	0
ENSG00000267733.5		0.64574	0.0342553	0.14276	0.96551724137931	0.82510460251046	NUP98_T	0	0
ENSG00000279925.1		0.64574	0.296069		0.379310344827586	0.246861924686192	NUP98_T	0	0
ENSG00000049246.14	PER3	0.6457	0.0177111	0.09281	1	0.998326359832636	NUP98_T	0	1
ENSG00000201737.1	RNU1-133P	0.64564	0.225896	0.45235	0.517241379310345	0.636820083682008	NUP98_T	0	0
ENSG00000231544.3	RSL24D1P11	0.64562	0.000191409	0.0033986	1	0.981589958158996	NUP98_T	0	0
ENSG00000254787.1		0.64559	0.302445		0.275862068965517	0.230125523012552	NUP98_T	0	0
ENSG00000007908.16	SELE	0.64533	0.192192	0.41228	0.793103448275862	0.656066945606695	NUP98_T	0	0
ENSG00000211911.1	IGHD3-22	0.6453	0.0647217	0.21382	0.793103448275862	0.742259414225941	NUP98_T	0	0
ENSG00000019582.15	CD74	0.64528	0.00113178	0.013278	1	1	NUP98_T	1	0
ENSG00000264404.3	LINC02675	0.64505	0.116096	0.30563	0.896551724137931	0.693723849372385	NUP98_T	0	0
ENSG00000252097.1	RNU6-346P	0.64495	0.176957	0.39286	0.517241379310345	0.381589958158996	NUP98_T	0	0
ENSG00000271025.1		0.64486	0.0971314	0.27459	0.551724137931034	0.430962343096234	NUP98_T	0	0
ENSG00000225802.3	WARS1P1	0.64469	0.0861704	0.25541	0.724137931034483	0.598326359832636	NUP98_T	0	0
ENSG00000258650.1	HSBP1P1	0.64453	0.203976		0.413793103448276	0.251882845188285	NUP98_T	0	0
ENSG00000224950.2		0.64436	0.00216828	0.021561	0.96551724137931	0.990794979079498	NUP98_T	0	0
ENSG00000286948.1		0.6435	0.033256	0.13993	0.827586206896552	0.682845188284519	NUP98_T	0	0
ENSG00000218565.2		0.64343	0.0137597	0.078386	1	0.999163179916318	NUP98_T	0	0
ENSG00000270811.1		0.64321	0.236945		0.482758620689655	0.251882845188285	NUP98_T	0	0
ENSG00000287782.1		0.64264	0.277232		0.344827586206897	0.239330543933054	NUP98_T	0	0
ENSG00000206120.11	EGFEM1P	0.64248	0.232592	0.45963	0.655172413793103	0.711297071129707	NUP98_T	0	0
ENSG00000132518.7	GUCY2D	0.64242	0.0457053	0.17188	1	0.963179916317992	NUP98_T	0	0
ENSG00000272995.1		0.6424	0.0451365	0.17038	0.758620689655172	0.538912133891213	NUP98_T	0	0
ENSG00000259288.7	BUB1B-PAK6	0.64238	0.0360387	0.14764	0.827586206896552	0.660251046025105	NUP98_T	0	0
ENSG00000255308.1	CSRP3-AS1	0.64209	0.0323746	0.13772	0.896551724137931	0.709623430962343	NUP98_T	0	0
ENSG00000238007.1		0.64171	0.0767678	0.23765	0.758620689655172	0.531380753138075	NUP98_T	0	0
ENSG00000273006.1		0.64149	0.311248		0.310344827586207	0.217573221757322	NUP98_T	0	0
ENSG00000126016.16	AMOT	0.64139	0.00440702	0.035796	1	0.999163179916318	NUP98_T	0	0
ENSG00000287051.1		0.64134	0.235165	0.46264	0.206896551724138	0.343933054393305	NUP98_T	0	0
ENSG00000271490.1		0.64095	0.0544569	0.19176	0.793103448275862	0.609205020920502	NUP98_T	0	0
ENSG00000119715.15	ESRRB	0.64091	0.0238919	0.11348	1	0.95397489539749	NUP98_T	0	1
ENSG00000271710.1	NDUFA8P1	0.64074	0.0875407	0.25783	0.758620689655172	0.56234309623431	NUP98_T	0	0
ENSG00000099864.18	PALM	0.64034	0.0243016	0.11473	1	0.998326359832636	NUP98_T	0	0
ENSG00000233365.2		0.64002	0.0974657	0.27517	0.689655172413793	0.580753138075314	NUP98_T	0	0
ENSG00000268461.2		0.63998	0.407447	0.63059	0.172413793103448	0.215062761506276	NUP98_T	0	0
ENSG00000253525.1	CPP	0.63992	0.0396359	0.15688	0.862068965517241	0.702928870292887	NUP98_T	0	0
ENSG00000205847.6	OR7E91P	0.63991	0.14465	0.3488	0.551724137931034	0.461087866108787	NUP98_T	0	0
ENSG00000260784.1		0.63969	0.0109169	0.066954	0.96551724137931	0.914644351464435	NUP98_T	0	0
ENSG00000278473.1	IGHV3-41	0.63963	0.22205	0.44804	0.482758620689655	0.483682008368201	NUP98_T	0	0
ENSG00000140939.14	NOL3	0.63962	0.000122468	0.002399	1	0.999163179916318	NUP98_T	0	0
ENSG00000274253.5		0.63953	0.0667136	0.21786	0.96551724137931	0.976569037656904	NUP98_T	0	0
ENSG00000264295.1	MIR3922	0.63943	0.184759	0.40308	0.620689655172414	0.378242677824268	NUP98_T	0	0
ENSG00000286087.1		0.63933	0.184172	0.40236	0.379310344827586	0.337238493723849	NUP98_T	0	0
ENSG00000277561.5	GOLGA8IP	0.63923	0.00489589	0.038572	1	0.985774058577406	NUP98_T	0	0
ENSG00000167700.9	MFSD3	0.63921	0.000105283	0.0021327	1	1	NUP98_T	0	0
ENSG00000102996.5	MMP15	0.63912	0.0265336	0.12155	1	0.997489539748954	NUP98_T	0	0
ENSG00000244710.3	RN7SL47P	0.63891	0.110136	0.29601	0.827586206896552	0.521338912133891	NUP98_T	0	0
ENSG00000224972.1		0.6389	0.0292866	0.12943	0.96551724137931	0.797489539748954	NUP98_T	0	0
ENSG00000286732.1		0.63883	0.0126244	0.073912	0.931034482758621	0.875313807531381	NUP98_T	0	0
ENSG00000160973.8	FOXH1	0.63866	0.0110097	0.067401	1	0.891213389121339	NUP98_T	0	1
ENSG00000182965.6	NPM1P14	0.63865	0.077088	0.23815	0.689655172413793	0.502928870292887	NUP98_T	0	0
ENSG00000227683.1		0.63855	0.190427	0.40996	0.655172413793103	0.55397489539749	NUP98_T	0	0
ENSG00000273007.2		0.63843	0.00527385	0.040627	1	0.96234309623431	NUP98_T	0	0
ENSG00000258742.6	LINC02833	0.63822	0.16429	0.37616	0.517241379310345	0.388284518828452	NUP98_T	0	0
ENSG00000201003.1		0.63819	0.0546194	0.1921	0.689655172413793	0.586610878661088	NUP98_T	0	0
ENSG00000168528.12	SERINC2	0.6381	0.028312	0.12674	1	1	NUP98_T	0	0
ENSG00000250778.1		0.63773	0.22192	0.44793	0.517241379310345	0.295397489539749	NUP98_T	0	0
ENSG00000252677.1		0.63764	0.172394	0.3872	0.517241379310345	0.339748953974895	NUP98_T	0	0
ENSG00000242097.1		0.63749	0.383311		0.275862068965517	0.177405857740586	NUP98_T	0	0
ENSG00000263815.2	RN7SL426P	0.63743	0.0408309	0.15977	0.827586206896552	0.676987447698745	NUP98_T	0	0
ENSG00000197822.11	OCLN	0.63712	0.0193082	0.098462	1	0.990794979079498	NUP98_T	0	0
ENSG00000038427.16	VCAN	0.63701	0.0765162	0.2373	1	1	NUP98_T	1	0
ENSG00000274833.1		0.63701	0.0263895	0.12122	0.96551724137931	0.779916317991632	NUP98_T	0	0
ENSG00000203724.11	C1orf53	0.6369	0.00486573	0.038377	0.96551724137931	0.955648535564854	NUP98_T	0	0
ENSG00000267943.1		0.63672	0.153655	0.36115	0.551724137931034	0.497071129707113	NUP98_T	0	0
ENSG00000238961.1	SNORA47	0.63668	0.00231204	0.022557	1	0.923012552301255	NUP98_T	0	0
ENSG00000261474.1		0.63667	8.98063e-05	0.0018778	1	0.996652719665272	NUP98_T	0	0
ENSG00000095397.16	WHRN	0.63662	0.00589309	0.043984	1	1	NUP98_T	0	0
ENSG00000240534.1	RPL34P17	0.6362	0.231583	0.45841	0.344827586206897	0.302928870292887	NUP98_T	0	0
ENSG00000207032.1		0.63615	0.122581	0.31614	0.551724137931034	0.373221757322176	NUP98_T	0	0
ENSG00000270734.1		0.63596	0.22588	0.45234	0.551724137931034	0.344769874476987	NUP98_T	0	0
ENSG00000252128.1		0.63594	0.0110105	0.067401	1	0.920502092050209	NUP98_T	0	0
ENSG00000249176.1		0.63593	0.0642324	0.2128	0.586206896551724	0.517991631799163	NUP98_T	0	0
ENSG00000233953.1		0.6359	0.00760647	0.052678	0.96551724137931	0.952301255230126	NUP98_T	0	0
ENSG00000261634.4	PAQR5-DT	0.63575	0.0873166	0.2574	0.655172413793103	0.513807531380753	NUP98_T	0	0
ENSG00000198547.10	C20orf203	0.63556	0.00970762	0.062091	1	0.959832635983264	NUP98_T	0	0
ENSG00000151388.11	ADAMTS12	0.63551	0.241197	0.46937	0.551724137931034	0.596652719665272	NUP98_T	0	0
ENSG00000253586.1		0.63522	0.0333612	0.14023	1	0.912133891213389	NUP98_T	0	0
ENSG00000260409.1		0.6349	0.0502223	0.18254	0.96551724137931	0.923849372384937	NUP98_T	0	0
ENSG00000187942.12	LDLRAD2	0.63452	0.00881481	0.058417	1	0.996652719665272	NUP98_T	0	0
ENSG00000240739.1		0.63445	0.106662	0.29017	0.620689655172414	0.436820083682008	NUP98_T	0	0
ENSG00000254877.1		0.6344	0.040897	0.15992	0.931034482758621	0.830962343096234	NUP98_T	0	0
ENSG00000109944.11	JHY	0.63439	0.00320503	0.028467	1	0.999163179916318	NUP98_T	0	0
ENSG00000218690.2	H2AC10P	0.63435	0.0729377	0.23037	0.827586206896552	0.733054393305439	NUP98_T	0	0
ENSG00000172840.7	PDP2	0.63429	1.60764e-06	7.2969e-05	1	1	NUP98_T	0	0
ENSG00000285040.1		0.63417	0.106174	0.28943	0.896551724137931	0.61673640167364	NUP98_T	0	0
ENSG00000273983.1	H3C8	0.63406	0.0938199	0.26881	1	0.886192468619247	NUP98_T	0	0
ENSG00000259410.5		0.63372	0.0427173	0.16452	0.758620689655172	0.641004184100418	NUP98_T	0	0
ENSG00000145088.9	EAF2	0.63361	6.34873e-07	3.371e-05	1	1	NUP98_T	0	1
ENSG00000204805.9		0.63348	0.052896	0.18858	0.793103448275862	0.701255230125523	NUP98_T	0	0
ENSG00000201818.1	RNY4P17	0.63345	0.032069	0.137	0.862068965517241	0.79163179916318	NUP98_T	0	0
ENSG00000101333.17	PLCB4	0.6334	0.10836	0.29317	0.96551724137931	0.937238493723849	NUP98_T	0	0
ENSG00000237317.2		0.63324	0.12767	0.32373	0.689655172413793	0.499581589958159	NUP98_T	0	0
ENSG00000069122.19	ADGRF5	0.6331	0.345023	0.57396	0.517241379310345	0.510460251046025	NUP98_T	0	0
ENSG00000240996.1		0.63298	0.0194387	0.098991	0.931034482758621	0.830125523012552	NUP98_T	0	0
ENSG00000267108.1		0.63263	0.025247	0.11775	0.931034482758621	0.852719665271967	NUP98_T	0	0
ENSG00000257636.6	G2E3-AS1	0.63241	0.198807	0.42047	0.689655172413793	0.582426778242678	NUP98_T	0	0
ENSG00000263708.2		0.63226	0.111123	0.29769	0.758620689655172	0.547280334728034	NUP98_T	0	0
ENSG00000204960.7	BLACE	0.63222	0.0956871	0.2721	0.896551724137931	0.707949790794979	NUP98_T	0	0
ENSG00000254329.1	IGHVII-60-1	0.63215	0.21366	0.43806	0.551724137931034	0.419246861924686	NUP98_T	0	0
ENSG00000258740.1		0.63178	0.341556		0.241379310344828	0.207531380753138	NUP98_T	0	0
ENSG00000103021.9	CCDC113	0.63152	0.00111889	0.013167	1	0.996652719665272	NUP98_T	0	0
ENSG00000239483.1	RPS15AP16	0.63152	0.00505428	0.039425	1	0.946443514644352	NUP98_T	0	0
ENSG00000229484.1	LINC02766	0.63144	0.0161684	0.087304	1	0.915481171548117	NUP98_T	0	0
ENSG00000274605.2	PCCA-DT	0.6314	0.00215554	0.021467	1	0.978242677824268	NUP98_T	0	0
ENSG00000286393.1		0.6314	0.177393	0.3936	0.827586206896552	0.752301255230125	NUP98_T	0	0
ENSG00000166762.19	CATSPER2	0.63132	4.61903e-05	0.0011129	1	0.999163179916318	NUP98_T	0	0
ENSG00000287338.1		0.63124	0.0214491	0.10569	0.896551724137931	0.862761506276151	NUP98_T	0	0
ENSG00000180817.12	PPA1	0.63094	1.86606e-07	1.2215e-05	1	1	NUP98_T	0	0
ENSG00000180745.5	CLRN3	0.63076	0.196559	0.41802	0.551724137931034	0.407531380753138	NUP98_T	0	0
ENSG00000197332.9		0.63064	0.0130616	0.075678	1	0.913807531380753	NUP98_T	0	0
ENSG00000121316.11	PLBD1	0.63043	0.0465481	0.17393	1	1	NUP98_T	1	0
ENSG00000287870.1		0.63021	0.0472683	0.17578	0.96551724137931	0.828451882845188	NUP98_T	0	0
ENSG00000173611.18	SCAI	0.62996	2.599e-09	3.1156e-07	1	1	NUP98_T	0	0
ENSG00000253824.2		0.62992	0.227532	0.4539	0.310344827586207	0.300418410041841	NUP98_T	0	0
ENSG00000186329.9	TMEM212	0.6299	0.151252	0.35803	0.758620689655172	0.62092050209205	NUP98_T	0	0
ENSG00000251504.1	LINC01099	0.62937	0.299716		0.310344827586207	0.20836820083682	NUP98_T	0	0
ENSG00000270549.1		0.62937	0.0577747	0.19926	0.758620689655172	0.594142259414226	NUP98_T	0	0
ENSG00000225123.2		0.62932	0.349106	0.57763	0.310344827586207	0.309623430962343	NUP98_T	0	0
ENSG00000244294.3	RN7SL740P	0.62912	0.314894		0.344827586206897	0.207531380753138	NUP98_T	0	0
ENSG00000124003.13	MOGAT1	0.62902	0.147308	0.35221	0.586206896551724	0.523849372384937	NUP98_T	0	0
ENSG00000239870.1	RPL21P55	0.6286	0.439308	0.65692	0.344827586206897	0.220083682008368	NUP98_T	0	0
ENSG00000224593.1	RPL21P72	0.62848	0.339922	0.56957	0.344827586206897	0.293723849372385	NUP98_T	0	0
ENSG00000204173.11	LRRC37A5P	0.62845	0.00467479	0.03729	1	0.896234309623431	NUP98_T	0	0
ENSG00000241008.1	RPL7AP55	0.62838	0.203356	0.42577	0.620689655172414	0.497907949790795	NUP98_T	0	0
ENSG00000226153.1	CHP1P3	0.62827	0.478989		0.310344827586207	0.164853556485356	NUP98_T	0	0
ENSG00000272798.1		0.62823	0.151537	0.35848	0.724137931034483	0.56652719665272	NUP98_T	0	0
ENSG00000260070.1		0.62822	0.025422	0.11823	0.896551724137931	0.758995815899582	NUP98_T	0	0
ENSG00000229795.2	RPS21P1	0.62804	0.0845979	0.25262	0.586206896551724	0.448535564853557	NUP98_T	0	0
ENSG00000174482.10	LINGO2	0.62791	0.189003	0.40826	0.655172413793103	0.694560669456067	NUP98_T	0	0
ENSG00000259008.1		0.62783	0.249749		0.517241379310345	0.231799163179916	NUP98_T	0	0
ENSG00000276810.1		0.62779	0.0447982	0.16948	0.896551724137931	0.700418410041841	NUP98_T	0	0
ENSG00000230735.1		0.62764	0.0264689	0.12142	0.96551724137931	0.925523012552301	NUP98_T	0	0
ENSG00000252451.1	RNA5SP168	0.62761	0.111835	0.29876	0.724137931034483	0.57071129707113	NUP98_T	0	0
ENSG00000252695.1	MIR2276	0.6276	0.13105	0.32879	0.689655172413793	0.489539748953975	NUP98_T	0	0
ENSG00000269978.1		0.6275	0.130336	0.32783	0.551724137931034	0.521338912133891	NUP98_T	0	0
ENSG00000279642.1		0.62737	0.0727211	0.22997	0.689655172413793	0.554811715481172	NUP98_T	0	0
ENSG00000172519.9	OR10H5	0.62735	0.122918	0.31665	0.862068965517241	0.646025104602511	NUP98_T	0	0
ENSG00000285847.2		0.62713	0.0265906	0.12172	0.96551724137931	0.949790794979079	NUP98_T	0	0
ENSG00000220771.2	BOLA2P3	0.62709	0.0330654	0.13944	0.96551724137931	0.884518828451883	NUP98_T	0	0
ENSG00000233099.1		0.62701	0.0365687	0.1491	0.96551724137931	0.756485355648536	NUP98_T	0	0
ENSG00000248202.2	LINC02234	0.62693	0.127194	0.32303	0.724137931034483	0.62510460251046	NUP98_T	0	0
ENSG00000186038.9	HTR3E	0.62669	0.192648	0.41276	0.689655172413793	0.40836820083682	NUP98_T	0	0
ENSG00000180592.17	SKIDA1	0.62651	0.0409713	0.16007	1	0.993305439330544	NUP98_T	0	1
ENSG00000232655.1	LINC01656	0.62649	0.361255		0.310344827586207	0.189958158995816	NUP98_T	0	0
ENSG00000074964.17	ARHGEF10L	0.62629	0.0475432	0.17637	1	0.994979079497908	NUP98_T	0	0
ENSG00000224899.1	LINC02830	0.62603	0.258244		0.275862068965517	0.260251046025105	NUP98_T	0	0
ENSG00000212257.1	RNU6-1176P	0.62567	0.157905	0.36712	0.620689655172414	0.456066945606695	NUP98_T	0	0
ENSG00000224310.1	LINC01567	0.62547	0.245273		0.344827586206897	0.251882845188285	NUP98_T	0	0
ENSG00000211839.1	TRAJ50	0.62545	0.271581		0.310344827586207	0.259414225941423	NUP98_T	0	0
ENSG00000223882.1	ABCC5-AS1	0.62535	0.0571332	0.1978	0.896551724137931	0.665271966527197	NUP98_T	0	0
ENSG00000070371.16	CLTCL1	0.62524	0.0220424	0.10764	1	1	NUP98_T	0	0
ENSG00000264840.1	RN7SL404P	0.62524	0.236884	0.46436	0.379310344827586	0.338075313807531	NUP98_T	0	0
ENSG00000186862.20	PDZD7	0.62499	0.00371032	0.031662	1	0.999163179916318	NUP98_T	0	0
ENSG00000275630.1		0.62476	0.133445	0.33244	0.724137931034483	0.550627615062761	NUP98_T	0	0
ENSG00000224927.2	NDUFA5P10	0.62473	0.328196	0.55935	0.379310344827586	0.305439330543933	NUP98_T	0	0
ENSG00000287959.1		0.6245	0.0350859	0.14508	0.862068965517241	0.835983263598326	NUP98_T	0	0
ENSG00000254683.1	SNRPCP6	0.62447	0.230489	0.45745	0.275862068965517	0.317991631799163	NUP98_T	0	0
ENSG00000264458.1		0.62441	0.404763	0.62825	0.275862068965517	0.264435146443515	NUP98_T	0	0
ENSG00000225473.1	ATP13A4-AS1	0.62414	0.152546	0.35984	0.620689655172414	0.374058577405858	NUP98_T	0	0
ENSG00000242686.4	PDE6B-AS1	0.6241	0.0867619	0.25644	0.862068965517241	0.79581589958159	NUP98_T	0	0
ENSG00000259396.1		0.62403	0.0238691	0.11338	0.96551724137931	0.81673640167364	NUP98_T	0	0
ENSG00000279971.1		0.6238	0.0661812	0.21678	0.896551724137931	0.671966527196653	NUP98_T	0	0
ENSG00000233428.1	PPIAP65	0.62372	0.14995	0.35621	0.551724137931034	0.501255230125523	NUP98_T	0	0
ENSG00000088992.18	TESC	0.62367	0.00282408	0.026103	1	1	NUP98_T	0	0
ENSG00000258583.7	LINC01500	0.62336	0.0621032	0.20852	1	0.892050209205021	NUP98_T	0	0
ENSG00000201519.1	RNU6-645P	0.62315	0.159828	0.36947	0.758620689655172	0.565690376569038	NUP98_T	0	0
ENSG00000205767.4	RPL31P5	0.62296	0.264176	0.49454	0.310344827586207	0.294560669456067	NUP98_T	0	0
ENSG00000185988.15	PLK5	0.62266	0.0529902	0.18875	0.896551724137931	0.77489539748954	NUP98_T	0	0
ENSG00000253796.2		0.62263	0.106322	0.28973	0.96551724137931	0.85020920502092	NUP98_T	0	0
ENSG00000278523.1		0.62256	0.0900612	0.26232	0.689655172413793	0.504602510460251	NUP98_T	0	0
ENSG00000156968.9	MPV17L	0.62242	0.0263383	0.12104	1	0.989958158995816	NUP98_T	0	0
ENSG00000252153.1	MIR2278	0.62238	0.247752	0.47731	0.655172413793103	0.466108786610879	NUP98_T	0	0
ENSG00000224106.1	CYP4F25P	0.62176	0.103481	0.28471	0.793103448275862	0.626778242677824	NUP98_T	0	0
ENSG00000248318.1		0.62172	0.0129777	0.075371	1	0.980753138075314	NUP98_T	0	0
ENSG00000233183.3		0.62164	0.0554583	0.19403	0.758620689655172	0.752301255230125	NUP98_T	0	0
ENSG00000139971.15	ARMH4	0.62159	0.0541079	0.1911	0.96551724137931	0.971548117154812	NUP98_T	0	0
ENSG00000287348.1		0.62128	0.16595	0.37831	0.620689655172414	0.471129707112971	NUP98_T	0	0
ENSG00000267280.5	TBX2-AS1	0.62118	0.127978	0.32422	0.689655172413793	0.537238493723849	NUP98_T	0	0
ENSG00000270268.1	CORO1CP1	0.62113	0.0621804	0.20866	0.896551724137931	0.715481171548117	NUP98_T	0	0
ENSG00000138115.14	CYP2C8	0.62108	0.0236528	0.11268	1	0.969037656903766	NUP98_T	0	0
ENSG00000263849.1	MIR4744	0.62105	0.0619584	0.20823	0.896551724137931	0.655230125523013	NUP98_T	0	0
ENSG00000185518.12	SV2B	0.62099	0.0799198	0.24353	1	0.971548117154812	NUP98_T	0	0
ENSG00000255081.1		0.62092	0.0525509	0.18781	0.862068965517241	0.786610878661088	NUP98_T	0	0
ENSG00000207583.1	MIR606	0.62081	0.210561	0.43454	0.586206896551724	0.353138075313808	NUP98_T	0	0
ENSG00000270772.1	PDHA1P1	0.62074	0.0705744	0.22572	0.96551724137931	0.838493723849372	NUP98_T	0	0
ENSG00000243314.1	RPS12P7	0.62063	0.0586495	0.20127	0.896551724137931	0.65020920502092	NUP98_T	0	0
ENSG00000235804.2		0.62054	0.307826	0.53878	0.379310344827586	0.275313807531381	NUP98_T	0	0
ENSG00000266114.1		0.62027	0.124707	0.31939	0.620689655172414	0.442677824267782	NUP98_T	0	0
ENSG00000286056.1		0.62025	0.25755	0.48804	0.413793103448276	0.270292887029289	NUP98_T	0	0
ENSG00000200407.1	RNU6-1169P	0.62021	0.0759479	0.23618	0.793103448275862	0.61255230125523	NUP98_T	0	0
ENSG00000185863.8	TMEM210	0.6201	0.294959	0.52581	0.379310344827586	0.288702928870293	NUP98_T	0	0
ENSG00000261375.1	GOLGA6L23P	0.61991	0.018195	0.094531	0.96551724137931	0.917154811715481	NUP98_T	0	0
ENSG00000222407.1	RNA5SP80	0.61978	0.274054	0.5043	0.413793103448276	0.307112970711297	NUP98_T	0	0
ENSG00000273604.2	EPOP	0.61956	0.030881	0.13398	1	0.998326359832636	NUP98_T	0	0
ENSG00000230379.5		0.61955	0.475359		0.344827586206897	0.168200836820084	NUP98_T	0	0
ENSG00000230401.1	LINC01972	0.61944	0.399839		0.310344827586207	0.174058577405858	NUP98_T	0	0
ENSG00000064115.11	TM7SF3	0.61937	1.02009e-07	7.3013e-06	1	1	NUP98_T	0	0
ENSG00000224751.2	SHMT1P1	0.61862	0.0621931	0.20868	0.96551724137931	0.876987447698745	NUP98_T	0	0
ENSG00000201407.1		0.61856	0.25553		0.448275862068966	0.230125523012552	NUP98_T	0	0
ENSG00000138180.16	CEP55	0.61838	0.00404739	0.033673	1	0.998326359832636	NUP98_T	0	0
ENSG00000261553.5		0.61827	0.0634342	0.21125	0.793103448275862	0.680334728033473	NUP98_T	0	0
ENSG00000230140.7	NPAS2-AS1	0.618	0.139497	0.34111	0.655172413793103	0.493723849372385	NUP98_T	0	0
ENSG00000199047.3	MIR378A	0.61785	0.0387998	0.15481	0.758620689655172	0.714644351464435	NUP98_T	0	0
ENSG00000261371.6	PECAM1	0.61781	8.99128e-05	0.001879	1	1	NUP98_T	1	0
ENSG00000272215.1		0.61776	0.316686	0.54783	0.689655172413793	0.463598326359833	NUP98_T	0	0
ENSG00000241163.8	LINC00877	0.61775	0.00450368	0.036327	1	0.999163179916318	NUP98_T	0	0
ENSG00000250687.6	NAIPP1	0.61775	0.0137988	0.078506	1	0.960669456066946	NUP98_T	0	0
ENSG00000232032.1		0.61744	0.0858739	0.25486	0.724137931034483	0.513807531380753	NUP98_T	0	0
ENSG00000233695.2	GAS6-AS1	0.61726	0.00640908	0.046581	1	1	NUP98_T	0	0
ENSG00000241183.1		0.61726	0.306449	0.53733	0.379310344827586	0.297071129707113	NUP98_T	0	0
ENSG00000184221.13	OLIG1	0.61675	0.0352177	0.14539	1	0.997489539748954	NUP98_T	0	1
ENSG00000106819.13	ASPN	0.61636	0.0969641	0.27421	0.931034482758621	0.805857740585774	NUP98_T	1	0
ENSG00000236206.2		0.61622	0.216825	0.44186	0.448275862068966	0.398326359832636	NUP98_T	0	0
ENSG00000258452.1	HMGN2P2	0.61606	0.0811948	0.24608	0.793103448275862	0.523012552301255	NUP98_T	0	0
ENSG00000270995.1	DPPA3P10	0.61575	0.0955614	0.27188	0.586206896551724	0.500418410041841	NUP98_T	0	0
ENSG00000182477.5	OR2B8P	0.61572	0.0990504	0.27762	0.724137931034483	0.617573221757322	NUP98_T	0	0
ENSG00000198848.13	CES1	0.61567	0.150307	0.35665	0.96551724137931	0.958995815899582	NUP98_T	1	0
ENSG00000226128.1	RPL26P9	0.61565	0.0844237	0.25224	0.758620689655172	0.663598326359833	NUP98_T	0	0
ENSG00000124140.14	SLC12A5	0.6155	0.015595	0.085354	1	0.982426778242678	NUP98_T	1	0
ENSG00000254851.1		0.61547	0.0935947	0.26839	0.827586206896552	0.878661087866109	NUP98_T	0	0
ENSG00000253536.1		0.61533	0.108	0.29251	0.96551724137931	0.700418410041841	NUP98_T	0	0
ENSG00000242431.2	RPL21P52	0.61528	0.0255696	0.11863	0.862068965517241	0.721338912133891	NUP98_T	0	0
ENSG00000253178.1		0.6151	0.382894	0.6086	0.275862068965517	0.245188284518828	NUP98_T	0	0
ENSG00000135525.18	MAP7	0.61508	0.00179855	0.018678	1	1	NUP98_T	0	0
ENSG00000212597.1	RNU6-876P	0.61499	0.352713		0.206896551724138	0.224267782426778	NUP98_T	0	0
ENSG00000258831.1		0.61499	0.0441863	0.16793	1	0.935564853556485	NUP98_T	0	0
ENSG00000102780.17	DGKH	0.61489	0.00959381	0.061534	1	0.999163179916318	NUP98_T	0	0
ENSG00000264196.1		0.61486	0.025992	0.11987	1	0.897907949790795	NUP98_T	0	0
ENSG00000232298.2	GRHL3-AS1	0.6147	0.125416	0.32057	0.620689655172414	0.464435146443515	NUP98_T	0	0
ENSG00000233381.3	AK4P3	0.6146	0.0478144	0.17693	0.793103448275862	0.671129707112971	NUP98_T	0	0
ENSG00000140527.15	WDR93	0.61456	0.00448849	0.036264	1	0.979916317991632	NUP98_T	0	0
ENSG00000212466.1	RNU6-952P	0.61439	0.2572		0.344827586206897	0.243514644351464	NUP98_T	0	0
ENSG00000275155.1		0.61438	0.319618	0.55081	0.310344827586207	0.338912133891213	NUP98_T	0	0
ENSG00000266274.2	RN7SL138P	0.61433	0.0173496	0.091575	0.96551724137931	0.942259414225941	NUP98_T	0	0
ENSG00000258864.1		0.61426	0.215595		0.379310344827586	0.290376569037657	NUP98_T	0	0
ENSG00000212207.1	RNU6-1321P	0.6142	0.215425	0.4402	0.344827586206897	0.343933054393305	NUP98_T	0	0
ENSG00000244471.6	TPTE2P3	0.6142	0.114036	0.30249	0.758620689655172	0.671966527196653	NUP98_T	0	0
ENSG00000230147.2		0.61407	0.126264	0.32165	0.586206896551724	0.434309623430962	NUP98_T	0	0
ENSG00000253577.2		0.61404	0.188865	0.40805	0.586206896551724	0.403347280334728	NUP98_T	0	0
ENSG00000258545.6	RHOXF1-AS1	0.61391	0.0378858	0.15242	1	0.97489539748954	NUP98_T	0	0
ENSG00000271426.1		0.61371	0.113517	0.30158	0.620689655172414	0.522175732217573	NUP98_T	0	0
ENSG00000274225.1	HEPFAL	0.61369	0.00825713	0.0558	0.96551724137931	0.915481171548117	NUP98_T	0	0
ENSG00000227039.6	ITGB2-AS1	0.61365	0.0051751	0.040106	1	1	NUP98_T	0	0
ENSG00000271378.1	RBISP2	0.61339	0.05196	0.18658	0.793103448275862	0.695397489539749	NUP98_T	0	0
ENSG00000260113.3		0.61334	0.0883298	0.25926	0.758620689655172	0.502092050209205	NUP98_T	0	0
ENSG00000267708.1	RDM1P3	0.61328	0.0117834	0.07052	0.96551724137931	0.916317991631799	NUP98_T	0	0
ENSG00000235128.1		0.61302	0.0358952	0.14723	0.96551724137931	0.964853556485356	NUP98_T	0	0
ENSG00000166035.11	LIPC	0.61267	0.0304566	0.13278	1	0.979916317991632	NUP98_T	0	0
ENSG00000261764.1	KRT18P18	0.61249	0.35684	0.58506	0.379310344827586	0.239330543933054	NUP98_T	0	0
ENSG00000200688.1		0.61236	0.10342	0.2846	0.862068965517241	0.578242677824268	NUP98_T	0	0
ENSG00000253973.3	NRIP3-DT	0.61197	0.049229	0.18015	0.793103448275862	0.76234309623431	NUP98_T	0	0
ENSG00000229754.1	CXCR2P1	0.6119	0.0695056	0.22356	1	0.979916317991632	NUP98_T	0	0
ENSG00000250892.1		0.61188	0.0479106	0.17709	0.724137931034483	0.810878661087866	NUP98_T	0	0
ENSG00000232762.1		0.61156	0.0225346	0.1092	0.96551724137931	0.923849372384937	NUP98_T	0	0
ENSG00000272387.2		0.61151	0.318417		0.344827586206897	0.24602510460251	NUP98_T	0	0
ENSG00000263189.1		0.61142	0.311811	0.54295	0.379310344827586	0.275313807531381	NUP98_T	0	0
ENSG00000251179.1	TMEM92-AS1	0.61139	0.0156817	0.085592	1	0.916317991631799	NUP98_T	0	0
ENSG00000204006.10	C1orf185	0.61126	0.424888		0.344827586206897	0.19163179916318	NUP98_T	0	0
ENSG00000184111.6	RPL11P4	0.61122	0.034362	0.14302	0.896551724137931	0.768200836820084	NUP98_T	0	0
ENSG00000251018.2	HMMR-AS1	0.6112	0.127744	0.32377	0.551724137931034	0.430125523012552	NUP98_T	0	0
ENSG00000180914.10	OXTR	0.61098	0.00139762	0.015482	1	0.992468619246862	NUP98_T	0	0
ENSG00000119042.17	SATB2	0.61089	0.0284528	0.12718	0.96551724137931	0.989121338912134	NUP98_T	0	1
ENSG00000244332.1		0.61069	0.0606927	0.20557	0.96551724137931	0.760669456066946	NUP98_T	0	0
ENSG00000228349.1	RPS26P4	0.6106	0.265384	0.49559	0.482758620689655	0.319665271966527	NUP98_T	0	0
ENSG00000206682.1		0.61039	0.171561	0.38586	0.862068965517241	0.573221757322176	NUP98_T	0	0
ENSG00000115457.10	IGFBP2	0.61014	0.0565184	0.19645	1	0.997489539748954	NUP98_T	0	0
ENSG00000164136.17	IL15	0.61011	0.0176519	0.092634	1	0.994979079497908	NUP98_T	0	0
ENSG00000233339.1		0.61003	0.0773729	0.23865	0.931034482758621	0.784100418410042	NUP98_T	0	0
ENSG00000250895.1	TUBAP15	0.60999	0.168559	0.38192	0.586206896551724	0.345606694560669	NUP98_T	0	0
ENSG00000224797.1		0.60977	0.106929	0.29064	0.793103448275862	0.500418410041841	NUP98_T	0	0
ENSG00000259254.1		0.60962	0.0198108	0.10018	0.931034482758621	0.862761506276151	NUP98_T	0	0
ENSG00000227719.1		0.60954	0.0357628	0.14687	0.931034482758621	0.917154811715481	NUP98_T	0	0
ENSG00000242101.3	RN7SL416P	0.6095	0.456181	0.66988	0.172413793103448	0.2	NUP98_T	0	0
ENSG00000115850.10	LCT	0.60922	0.0350707	0.14505	1	0.984100418410042	NUP98_T	0	0
ENSG00000188992.11	LIPI	0.60911	0.0783984	0.24053	0.758620689655172	0.687029288702929	NUP98_T	0	0
ENSG00000281112.1		0.60895	0.0329886	0.13925	0.862068965517241	0.747280334728033	NUP98_T	0	0
ENSG00000189419.8	SPATA41	0.60888	0.00215722	0.021473	1	0.989958158995816	NUP98_T	0	0
ENSG00000259717.1	LINC00677	0.60882	0.0224956	0.10911	1	0.893723849372385	NUP98_T	0	0
ENSG00000263895.1		0.60875	0.103959	0.28557	0.655172413793103	0.585774058577406	NUP98_T	0	0
ENSG00000280115.1		0.60874	0.217643	0.44287	0.620689655172414	0.354811715481172	NUP98_T	0	0
ENSG00000286359.1		0.6084	0.12434	0.31891	0.655172413793103	0.444351464435146	NUP98_T	0	0
ENSG00000138031.14	ADCY3	0.60815	1.60361e-06	7.2871e-05	1	1	NUP98_T	1	0
ENSG00000183734.4	ASCL2	0.60812	0.00767219	0.052983	1	1	NUP98_T	0	1
ENSG00000252951.1	RNA5SP165	0.60795	0.257633	0.48804	0.551724137931034	0.320502092050209	NUP98_T	0	0
ENSG00000262514.1		0.60782	0.123585		0.482758620689655	0.331380753138075	NUP98_T	0	0
ENSG00000258577.1	SNRPGP1	0.60781	0.13685	0.33727	0.655172413793103	0.425941422594142	NUP98_T	0	0
ENSG00000229313.1		0.60776	0.0873347	0.25743	0.896551724137931	0.613389121338912	NUP98_T	0	0
ENSG00000258587.1	METTL5P1	0.60768	0.101555	0.28161	0.620689655172414	0.468619246861925	NUP98_T	0	0
ENSG00000263675.1	MIR5581	0.6076	0.000205128	0.0035836	1	0.97071129707113	NUP98_T	0	0
ENSG00000196209.13	SIRPB2	0.60733	0.00706863	0.050089	1	1	NUP98_T	0	0
ENSG00000207518.1	RNU6-59P	0.60729	0.123261	0.3172	0.793103448275862	0.677824267782427	NUP98_T	0	0
ENSG00000264024.2	MIR4507	0.60724	0.160689	0.37072	0.620689655172414	0.461087866108787	NUP98_T	0	0
ENSG00000215866.8	LINC01356	0.60714	0.183949	0.40214	0.586206896551724	0.456903765690377	NUP98_T	0	0
ENSG00000268333.1		0.60702	0.199049	0.42078	0.586206896551724	0.40418410041841	NUP98_T	0	0
ENSG00000283001.2		0.60694	0.19165	0.41163	0.620689655172414	0.337238493723849	NUP98_T	0	0
ENSG00000256533.1		0.60678	0.217516	0.44274	0.586206896551724	0.379916317991632	NUP98_T	0	0
ENSG00000120328.6	PCDHB12	0.60675	0.211404	0.43531	0.689655172413793	0.632635983263598	NUP98_T	0	0
ENSG00000250406.2		0.60671	0.21584		0.482758620689655	0.308786610878661	NUP98_T	0	0
ENSG00000230612.3		0.60665	0.00314759	0.028116	0.96551724137931	0.957322175732218	NUP98_T	0	0
ENSG00000285417.1		0.60663	0.0223239	0.10854	1	0.999163179916318	NUP98_T	0	0
ENSG00000105948.13	TTC26	0.60659	7.91153e-06	0.0002705	1	0.999163179916318	NUP98_T	0	0
ENSG00000272980.4		0.60659	0.00358492	0.030852	1	0.97071129707113	NUP98_T	0	0
ENSG00000275493.2		0.60648	0.142058	0.34509	0.586206896551724	0.501255230125523	NUP98_T	0	0
ENSG00000264503.1		0.60635	0.320455		0.310344827586207	0.22510460251046	NUP98_T	0	0
ENSG00000255467.1		0.6062	0.0629427	0.21031	0.827586206896552	0.659414225941423	NUP98_T	0	0
ENSG00000273091.1		0.60619	0.00367716	0.031459	0.96551724137931	0.930543933054393	NUP98_T	0	0
ENSG00000230873.9	STMND1	0.60594	0.267136		0.379310344827586	0.286192468619247	NUP98_T	0	0
ENSG00000124827.7	GCM2	0.60579	0.1727	0.38747	0.620689655172414	0.461087866108787	NUP98_T	0	1
ENSG00000163762.7	TM4SF18	0.60579	0.321927	0.55334	0.551724137931034	0.486192468619247	NUP98_T	0	0
ENSG00000051128.19	HOMER3	0.60544	0.00368746	0.031512	1	1	NUP98_T	0	0
ENSG00000234115.2		0.6053	0.0857593	0.25473	0.827586206896552	0.61255230125523	NUP98_T	0	0
ENSG00000265745.2	RN7SL375P	0.60522	0.270118		0.517241379310345	0.23347280334728	NUP98_T	0	0
ENSG00000256422.6	LINC02552	0.60521	0.204818	0.42773	0.724137931034483	0.421757322175732	NUP98_T	0	0
ENSG00000227395.1	EIF2AP4	0.60515	0.349981		0.275862068965517	0.21255230125523	NUP98_T	0	0
ENSG00000153012.12	LGI2	0.60514	0.0616146	0.20752	0.96551724137931	0.913807531380753	NUP98_T	0	0
ENSG00000249690.1		0.60497	0.0855105	0.25428	0.827586206896552	0.716317991631799	NUP98_T	0	0
ENSG00000264630.5	PRKCA-AS1	0.60485	0.152982	0.36037	0.689655172413793	0.59163179916318	NUP98_T	0	0
ENSG00000232684.1	ATP11A-AS1	0.60476	0.0387863	0.1548	0.96551724137931	0.907112970711297	NUP98_T	0	0
ENSG00000174792.11	ODAPH	0.60466	0.012305	0.072794	0.862068965517241	0.874476987447699	NUP98_T	0	0
ENSG00000011083.9	SLC6A7	0.60452	0.126791	0.32236	0.758620689655172	0.630962343096234	NUP98_T	0	0
ENSG00000227196.1	IGHD4-23	0.60451	0.0876959	0.25811	0.689655172413793	0.663598326359833	NUP98_T	0	0
ENSG00000247903.1		0.60434	0.000562374	0.0078688	1	0.996652719665272	NUP98_T	0	0
ENSG00000244682.7	FCGR2C	0.60432	0.0450893	0.17028	1	0.99581589958159	NUP98_T	0	0
ENSG00000163803.13	PLB1	0.60431	0.00037563	0.0057794	1	1	NUP98_T	0	0
ENSG00000275572.1	GRIFIN	0.60415	0.0274384	0.1243	1	0.845188284518828	NUP98_T	0	0
ENSG00000228216.1		0.60405	0.17096	0.38499	0.517241379310345	0.513807531380753	NUP98_T	0	0
ENSG00000207512.1		0.60403	0.0963165	0.27317	0.482758620689655	0.499581589958159	NUP98_T	0	0
ENSG00000279836.1		0.60394	0.459355	0.67229	0.413793103448276	0.271129707112971	NUP98_T	0	0
ENSG00000267707.2		0.6036	0.0431752	0.16572	0.793103448275862	0.699581589958159	NUP98_T	0	0
ENSG00000229991.1	AKR1B1P1	0.60353	0.0285964	0.12751	0.827586206896552	0.719665271966527	NUP98_T	0	0
ENSG00000175198.17	PCCA	0.6035	0.0011038	0.013036	1	0.998326359832636	NUP98_T	0	0
ENSG00000222942.1	RN7SKP58	0.6035	0.275936	0.50613	0.620689655172414	0.41255230125523	NUP98_T	0	0
ENSG00000270632.1		0.6035	0.266344	0.49653	0.758620689655172	0.507949790794979	NUP98_T	0	0
ENSG00000251669.6	FAM86EP	0.60305	1.77429e-05	0.00052371	1	0.999163179916318	NUP98_T	0	0
ENSG00000123570.4	RAB9B	0.60304	0.00977508	0.062288	0.96551724137931	0.98326359832636	NUP98_T	0	0
ENSG00000233471.2	KRT18P62	0.60291	0.190833	0.41047	0.620689655172414	0.367364016736402	NUP98_T	0	0
ENSG00000095587.9	TLL2	0.60286	0.0397511	0.15711	0.96551724137931	0.928033472803347	NUP98_T	1	0
ENSG00000204650.14	LINC02210	0.60286	0.00030757	0.0049383	1	1	NUP98_T	0	0
ENSG00000231403.1		0.60257	0.40836		0.379310344827586	0.17489539748954	NUP98_T	0	0
ENSG00000237806.1	FAUP2	0.60239	0.404133		0.310344827586207	0.192468619246862	NUP98_T	0	0
ENSG00000237162.1	RPS20P9	0.60238	0.0765104	0.2373	0.724137931034483	0.548953974895397	NUP98_T	0	0
ENSG00000286443.1		0.60231	0.0301408	0.13213	0.931034482758621	0.830962343096234	NUP98_T	0	0
ENSG00000212587.1	SNORA40C	0.60219	0.213918	0.43827	0.724137931034483	0.504602510460251	NUP98_T	0	0
ENSG00000231812.1	SNRPCP9	0.60218	0.0804898	0.24456	0.827586206896552	0.6	NUP98_T	0	0
ENSG00000100433.16	KCNK10	0.60189	0.267158	0.49725	0.827586206896552	0.708786610878661	NUP98_T	0	0
ENSG00000254582.1	PSMA2P1	0.60185	0.0852086	0.25375	0.689655172413793	0.599163179916318	NUP98_T	0	0
ENSG00000107833.10	NPM3	0.60168	1.2515e-06	5.9355e-05	1	1	NUP98_T	0	0
ENSG00000180172.7	RPS12P23	0.60167	0.00335494	0.02943	1	0.98744769874477	NUP98_T	0	0
ENSG00000267623.3		0.60134	0.1384	0.33959	0.620689655172414	0.531380753138075	NUP98_T	0	0
ENSG00000207274.1	SNORA70I	0.60128	0.394778		0.275862068965517	0.18326359832636	NUP98_T	0	0
ENSG00000283215.2	LINC02537	0.60117	0.176501	0.39234	0.896551724137931	0.554811715481172	NUP98_T	0	0
ENSG00000282320.1	TRBJ1-1	0.60116	0.0899499	0.26218	0.655172413793103	0.708786610878661	NUP98_T	0	0
ENSG00000270487.1		0.60086	0.0200204	0.1008	1	0.953138075313808	NUP98_T	0	0
ENSG00000269776.1	DPPA5P1	0.60037	0.333962		0.379310344827586	0.232635983263598	NUP98_T	0	0
ENSG00000283945.1	LINC00032	0.60034	0.0363007	0.1483	0.931034482758621	0.885355648535565	NUP98_T	0	0
ENSG00000212128.2	TAS2R13	0.60033	0.0344772	0.14332	0.96551724137931	0.872803347280335	NUP98_T	0	0
ENSG00000196433.13	ASMT	0.60029	0.0131165	0.075917	0.896551724137931	0.942259414225941	NUP98_T	0	0
ENSG00000236078.2	LINC01447	0.60013	0.34226	0.57173	0.275862068965517	0.265271966527197	NUP98_T	0	0
ENSG00000241243.3	RN7SL629P	0.60007	0.0893966	0.26121	0.827586206896552	0.681171548117155	NUP98_T	0	0
ENSG00000214846.4		0.60006	0.00292642	0.026746	1	0.996652719665272	NUP98_T	0	0
ENSG00000100364.19	KIAA0930	0.5998	2.29718e-05	0.00063896	1	1	NUP98_T	0	0
ENSG00000176697.20	BDNF	0.59976	0.0677868	0.22026	0.931034482758621	0.922175732217573	NUP98_T	1	0
ENSG00000275287.5		0.59972	0.137949		0.586206896551724	0.353138075313808	NUP98_T	0	0
ENSG00000231992.1		0.59962	0.287867	0.51882	0.482758620689655	0.407531380753138	NUP98_T	0	0
ENSG00000278895.1		0.5996	0.238858		0.448275862068966	0.248535564853556	NUP98_T	0	0
ENSG00000251301.7	LINC02384	0.59937	0.0136283	0.077819	1	0.998326359832636	NUP98_T	0	0
ENSG00000261587.2	TMEM249	0.59929	0.0122585	0.072629	0.931034482758621	0.888702928870293	NUP98_T	0	0
ENSG00000286926.1		0.599	0.191558	0.41148	0.586206896551724	0.420083682008368	NUP98_T	0	0
ENSG00000250754.6	LINC02436	0.59876	0.201201		0.344827586206897	0.307112970711297	NUP98_T	0	0
ENSG00000154447.15	SH3RF1	0.59875	2.31324e-05	0.00064206	1	1	NUP98_T	0	0
ENSG00000287255.1		0.59856	0.120391	0.31235	0.931034482758621	0.855230125523013	NUP98_T	0	0
ENSG00000196839.13	ADA	0.59838	0.000135982	0.0025847	1	1	NUP98_T	0	0
ENSG00000186825.6	CDRT15P3	0.59825	0.285848		0.344827586206897	0.271966527196653	NUP98_T	0	0
ENSG00000280078.1		0.59817	0.0173341	0.091518	0.96551724137931	0.911297071129707	NUP98_T	0	0
ENSG00000241246.3	RN7SL302P	0.59815	0.273394		0.517241379310345	0.273640167364017	NUP98_T	0	0
ENSG00000223991.1		0.59798	0.149389	0.35531	0.827586206896552	0.683682008368201	NUP98_T	0	0
ENSG00000226356.2	RPS6P20	0.59796	0.294601	0.52564	0.413793103448276	0.334728033472803	NUP98_T	0	0
ENSG00000226942.2	IL9RP3	0.59796	0.00177554	0.018499	1	0.994979079497908	NUP98_T	0	0
ENSG00000198284.9	NUP210P1	0.59791	0.169485	0.38321	0.551724137931034	0.43765690376569	NUP98_T	0	0
ENSG00000238149.1		0.59787	0.0471563	0.17552	0.827586206896552	0.667782426778243	NUP98_T	0	0
ENSG00000262999.1		0.59787	0.0349267	0.14456	1	0.902928870292887	NUP98_T	0	0
ENSG00000267561.2		0.59763	0.240133		0.517241379310345	0.295397489539749	NUP98_T	0	0
ENSG00000222102.1	RN7SKP232	0.59747	0.164559	0.37643	0.586206896551724	0.352301255230126	NUP98_T	0	0
ENSG00000278891.1		0.59734	0.336059	0.56643	0.275862068965517	0.333054393305439	NUP98_T	0	0
ENSG00000205464.12	ATP6AP1L	0.59733	0.000552841	0.0077604	1	0.998326359832636	NUP98_T	0	0
ENSG00000237321.1		0.5973	0.535058	0.73117	0.206896551724138	0.214225941422594	NUP98_T	0	0
ENSG00000217315.1	OR2W2P	0.59728	0.202107	0.42446	0.586206896551724	0.365690376569038	NUP98_T	0	0
ENSG00000198251.7	CYP2A7P2	0.59712	0.117424	0.30757	0.758620689655172	0.575732217573222	NUP98_T	0	0
ENSG00000233154.6	LINC01762	0.59703	0.0198917	0.1004	0.931034482758621	0.923849372384937	NUP98_T	0	0
ENSG00000115919.15	KYNU	0.597	0.0156205	0.085402	1	1	NUP98_T	0	0
ENSG00000267251.2		0.59683	0.083766	0.25106	0.586206896551724	0.681171548117155	NUP98_T	0	0
ENSG00000229018.5	PMS2P7	0.59669	0.000650135	0.0087983	1	0.992468619246862	NUP98_T	0	0
ENSG00000168148.4	H3-4	0.59656	0.0528204	0.18839	0.827586206896552	0.705439330543933	NUP98_T	0	0
ENSG00000271360.1	USP6NL-AS1	0.59617	0.132946	0.33173	0.482758620689655	0.39163179916318	NUP98_T	0	0
ENSG00000186881.3	OR13F1	0.59606	0.175744	0.39154	0.655172413793103	0.410878661087866	NUP98_T	0	0
ENSG00000160172.10	FAM86C2P	0.5959	0.000592803	0.0082009	1	0.996652719665272	NUP98_T	0	0
ENSG00000263740.2	RN7SL4P	0.59585	0.0198756	0.10037	1	0.980753138075314	NUP98_T	0	0
ENSG00000275014.1	RN7SL166P	0.59573	0.11074	0.29717	0.724137931034483	0.664435146443515	NUP98_T	0	0
ENSG00000146013.11	GFRA3	0.59572	0.0999682	0.27906	0.827586206896552	0.784100418410042	NUP98_T	0	0
ENSG00000196900.5	TEX43	0.59563	0.184165	0.40236	0.448275862068966	0.360669456066946	NUP98_T	0	0
ENSG00000253897.2		0.59557	0.236849	0.46436	0.413793103448276	0.323849372384937	NUP98_T	0	0
ENSG00000171408.14	PDE7B	0.59532	0.00941091	0.06084	1	0.997489539748954	NUP98_T	0	0
ENSG00000201747.1	RNU6-534P	0.59522	0.0748234	0.2341	0.724137931034483	0.556485355648536	NUP98_T	0	0
ENSG00000287661.1		0.59507	0.213593	0.43806	0.517241379310345	0.386610878661088	NUP98_T	0	0
ENSG00000275344.1	MIR6503	0.59506	0.0550767	0.19314	1	0.927196652719665	NUP98_T	0	0
ENSG00000225752.1		0.595	0.289626		0.344827586206897	0.269456066945607	NUP98_T	0	0
ENSG00000149742.10	SLC22A9	0.59492	0.243363	0.47194	0.413793103448276	0.409205020920502	NUP98_T	0	0
ENSG00000224648.1	LINC01627	0.59483	0.224708		0.379310344827586	0.271966527196653	NUP98_T	0	0
ENSG00000239690.3	RN7SL668P	0.59482	0.383585		0.413793103448276	0.174058577405858	NUP98_T	0	0
ENSG00000277605.1		0.59462	0.125788	0.32104	0.655172413793103	0.428451882845188	NUP98_T	0	0
ENSG00000162373.13	BEND5	0.5946	5.01164e-05	0.0011892	1	1	NUP98_T	0	0
ENSG00000165300.7	SLITRK5	0.59429	0.181033	0.39851	0.931034482758621	0.938912133891213	NUP98_T	0	0
ENSG00000112294.14	ALDH5A1	0.59391	0.000122368	0.0023983	1	1	NUP98_T	0	0
ENSG00000282277.1	CYP3A51P	0.59378	0.403059		0.310344827586207	0.180753138075314	NUP98_T	0	0
ENSG00000029559.7	IBSP	0.5937	0.488397	0.69489	0.379310344827586	0.259414225941423	NUP98_T	0	0
ENSG00000227694.1	RPL23AP74	0.59358	0.338199	0.56796	0.517241379310345	0.369874476987448	NUP98_T	0	0
ENSG00000286396.1		0.59358	0.222411	0.44846	0.482758620689655	0.340585774058577	NUP98_T	0	0
ENSG00000259797.1		0.59353	0.0133035	0.076602	0.96551724137931	0.940585774058577	NUP98_T	0	0
ENSG00000176160.11	HSF5	0.59325	0.00592362	0.044195	1	0.996652719665272	NUP98_T	0	1
ENSG00000251652.1		0.59322	0.360434	0.58816	0.620689655172414	0.42928870292887	NUP98_T	0	0
ENSG00000207626.1	MIR562	0.59318	0.417191	0.63894	0.482758620689655	0.278661087866109	NUP98_T	0	0
ENSG00000226349.1		0.59308	0.172658	0.38747	0.689655172413793	0.39163179916318	NUP98_T	0	0
ENSG00000132122.12	SPATA6	0.59296	0.0181154	0.094268	1	0.996652719665272	NUP98_T	0	0
ENSG00000279202.1		0.59287	0.0265322	0.12155	0.96551724137931	0.928870292887029	NUP98_T	0	0
ENSG00000133315.12	MACROD1	0.59282	0.000187563	0.0033485	1	1	NUP98_T	0	0
ENSG00000271026.1	KATNBL1P1	0.59277	0.0514125	0.18522	0.96551724137931	0.811715481171548	NUP98_T	0	0
ENSG00000287386.1		0.59273	0.0370107	0.15021	0.931034482758621	0.789121338912134	NUP98_T	0	0
ENSG00000214407.3	RDUR	0.59272	0.196257	0.41763	0.482758620689655	0.508786610878661	NUP98_T	0	0
ENSG00000242995.1	RPL36AP1	0.59272	0.174263	0.38942	0.724137931034483	0.493723849372385	NUP98_T	0	0
ENSG00000236358.1		0.59262	0.247182	0.47649	0.448275862068966	0.510460251046025	NUP98_T	0	0
ENSG00000203307.2	FAM78B-AS1	0.59254	0.0655009	0.2155	0.793103448275862	0.602510460251046	NUP98_T	0	0
ENSG00000237135.1	DDX10P1	0.59252	0.020899	0.10386	1	0.979916317991632	NUP98_T	0	0
ENSG00000130005.13	GAMT	0.59246	0.00129067	0.014607	1	1	NUP98_T	0	0
ENSG00000258288.1	NENFP2	0.59231	0.367048	0.59451	0.448275862068966	0.290376569037657	NUP98_T	0	0
ENSG00000126861.5	OMG	0.59223	0.000133073	0.0025443	1	0.999163179916318	NUP98_T	0	0
ENSG00000260803.1		0.59204	0.012138	0.072134	0.96551724137931	0.867782426778243	NUP98_T	0	0
ENSG00000270387.1		0.59199	0.14666	0.35162	0.827586206896552	0.578242677824268	NUP98_T	0	0
ENSG00000267505.1		0.59186	0.182286	0.40018	0.482758620689655	0.368200836820084	NUP98_T	0	0
ENSG00000221241.1	SNORD88A	0.59143	0.00683604	0.048822	0.96551724137931	0.915481171548117	NUP98_T	0	0
ENSG00000163825.4	RTP3	0.59126	0.409638	0.6324	0.344827586206897	0.22928870292887	NUP98_T	0	0
ENSG00000212296.1	SNORD72	0.59115	0.00337817	0.029561	0.96551724137931	0.907949790794979	NUP98_T	0	0
ENSG00000154898.15	CCDC144CP	0.59109	0.0039662	0.033183	1	0.997489539748954	NUP98_T	0	0
ENSG00000132677.13	RHBG	0.59094	0.135807	0.33589	0.689655172413793	0.577405857740586	NUP98_T	0	0
ENSG00000254726.3	MEX3A	0.59093	0.0407847	0.1597	1	0.996652719665272	NUP98_T	0	0
ENSG00000186207.5	LCE5A	0.59089	0.356738	0.58501	0.482758620689655	0.363179916317992	NUP98_T	0	0
ENSG00000235197.1	ZNF33CP	0.59086	0.341916		0.310344827586207	0.205857740585774	NUP98_T	0	0
ENSG00000234149.1		0.59081	0.035934	0.14731	0.896551724137931	0.799163179916318	NUP98_T	0	0
ENSG00000268764.1		0.5907	0.0104491	0.065054	0.96551724137931	0.909623430962343	NUP98_T	0	0
ENSG00000253674.1	IGHVII-78-1	0.59068	0.116728	0.3064	0.689655172413793	0.563179916317992	NUP98_T	0	0
ENSG00000114923.17	SLC4A3	0.59061	0.0935659	0.26837	1	0.98326359832636	NUP98_T	0	0
ENSG00000224124.3	POM121L10P	0.59057	0.431755		0.275862068965517	0.176569037656904	NUP98_T	0	0
ENSG00000248543.2	NPM1P41	0.59056	0.461016		0.344827586206897	0.160669456066946	NUP98_T	0	0
ENSG00000258642.1		0.59054	0.159545	0.36921	0.620689655172414	0.492050209205021	NUP98_T	0	0
ENSG00000268896.1		0.59041	0.217633	0.44287	0.206896551724138	0.344769874476987	NUP98_T	0	0
ENSG00000285875.1		0.59039	0.132613	0.33121	0.827586206896552	0.82928870292887	NUP98_T	0	0
ENSG00000286883.1		0.59024	0.130156		0.551724137931034	0.35397489539749	NUP98_T	0	0
ENSG00000254399.2	GLYATL1P4	0.59003	0.414592		0.275862068965517	0.172384937238494	NUP98_T	0	0
ENSG00000277083.1	PRSS3P3	0.58991	0.374122		0.344827586206897	0.194979079497908	NUP98_T	0	0
ENSG00000206784.1		0.58986	0.125052	0.31991	0.586206896551724	0.538075313807531	NUP98_T	0	0
ENSG00000175164.15	ABO	0.58983	0.133995	0.33341	0.96551724137931	0.994979079497908	NUP98_T	0	0
ENSG00000113657.13	DPYSL3	0.58959	0.0714788	0.22751	1	0.996652719665272	NUP98_T	0	0
ENSG00000280278.1		0.58955	0.0206818	0.10312	0.896551724137931	0.889539748953975	NUP98_T	0	0
ENSG00000228115.1		0.58951	0.0337272	0.14138	1	0.811715481171548	NUP98_T	0	0
ENSG00000224584.2	UBE2V1P13	0.58935	0.152192	0.35941	0.655172413793103	0.447698744769874	NUP98_T	0	0
ENSG00000283438.1		0.58934	0.271026	0.5011	0.310344827586207	0.337238493723849	NUP98_T	0	0
ENSG00000244740.1	RPL31P23	0.58925	0.25246	0.48279	0.689655172413793	0.531380753138075	NUP98_T	0	0
ENSG00000188897.9		0.5891	0.0245912	0.11552	1	1	NUP98_T	0	0
ENSG00000230160.1		0.58909	0.0334451	0.14047	0.896551724137931	0.732217573221757	NUP98_T	0	0
ENSG00000168824.14	NSG1	0.58907	0.0075209	0.052321	1	0.99581589958159	NUP98_T	0	0
ENSG00000184937.16	WT1	0.58896	0.0399863	0.15779	1	0.979916317991632	NUP98_T	0	1
ENSG00000267480.1	LINC02979	0.58866	9.95522e-05	0.002039	1	0.996652719665272	NUP98_T	0	0
ENSG00000158022.7	TRIM63	0.5884	0.244963	0.47384	0.551724137931034	0.564853556485356	NUP98_T	0	0
ENSG00000200648.1	RNU6-226P	0.58838	0.0534845	0.18976	0.896551724137931	0.826778242677824	NUP98_T	0	0
ENSG00000228814.4		0.58788	0.27606		0.413793103448276	0.241004184100418	NUP98_T	0	0
ENSG00000271536.1		0.58788	0.212833		0.448275862068966	0.306276150627615	NUP98_T	0	0
ENSG00000168658.19	VWA3B	0.58784	0.078399	0.24053	0.862068965517241	0.871129707112971	NUP98_T	0	0
ENSG00000266226.1	MIR4323	0.58739	0.124741	0.31941	0.517241379310345	0.482008368200837	NUP98_T	0	0
ENSG00000226782.2		0.58715	0.194153	0.41464	0.413793103448276	0.337238493723849	NUP98_T	0	0
ENSG00000106789.13	CORO2A	0.58713	0.00617787	0.045407	1	1	NUP98_T	0	0
ENSG00000254610.3		0.58692	0.104901	0.2872	0.551724137931034	0.678661087866109	NUP98_T	0	0
ENSG00000272632.1		0.5867	0.255234	0.48568	0.551724137931034	0.504602510460251	NUP98_T	0	0
ENSG00000196778.3	OR52K1	0.58651	0.129977	0.32727	0.862068965517241	0.813389121338912	NUP98_T	0	0
ENSG00000131355.15	ADGRE3	0.5865	0.0663573	0.21717	1	0.985774058577406	NUP98_T	0	0
ENSG00000280224.1		0.5864	0.0894939	0.26136	0.896551724137931	0.83347280334728	NUP98_T	0	0
ENSG00000265892.2	RN7SL311P	0.58612	0.142683	0.34599	0.655172413793103	0.493723849372385	NUP98_T	0	0
ENSG00000220600.2		0.58604	0.230462	0.45745	0.620689655172414	0.560669456066946	NUP98_T	0	0
ENSG00000259523.1		0.58602	0.232231		0.517241379310345	0.264435146443515	NUP98_T	0	0
ENSG00000154080.14	CHST9	0.58591	0.337543		0.379310344827586	0.260251046025105	NUP98_T	0	0
ENSG00000111249.14	CUX2	0.58589	0.0556612	0.19446	1	0.988284518828452	NUP98_T	0	1
ENSG00000274594.1		0.58587	0.172358	0.38716	0.620689655172414	0.462761506276151	NUP98_T	0	0
ENSG00000172296.13	SPTLC3	0.58584	0.071681	0.2279	1	0.981589958158996	NUP98_T	0	0
ENSG00000176842.15	IRX5	0.58565	0.162762	0.37394	0.931034482758621	0.916317991631799	NUP98_T	0	1
ENSG00000230702.1	RPL31P30	0.58561	0.0243473	0.11484	0.862068965517241	0.674476987447699	NUP98_T	0	0
ENSG00000255780.1		0.58559	0.474164	0.6833	0.241379310344828	0.185774058577406	NUP98_T	0	0
ENSG00000277510.1		0.58558	0.137626	0.33825	0.551724137931034	0.427615062761506	NUP98_T	0	0
ENSG00000254254.6	PENK-AS1	0.58554	0.029868	0.13131	1	0.922175732217573	NUP98_T	0	0
ENSG00000261803.2	LINC02140	0.58534	0.214462	0.43908	0.482758620689655	0.368200836820084	NUP98_T	0	0
ENSG00000169330.9	MINAR1	0.58519	0.00364303	0.031242	1	0.992468619246862	NUP98_T	0	0
ENSG00000196814.15	MVB12B	0.58499	0.00106757	0.012704	1	1	NUP98_T	0	0
ENSG00000255836.1		0.58499	0.0750525	0.23448	1	0.967364016736402	NUP98_T	0	0
ENSG00000174678.9	FAM47DP	0.58495	0.239289	0.46737	0.344827586206897	0.345606694560669	NUP98_T	0	0
ENSG00000102878.17	HSF4	0.58478	4.93236e-05	0.0011746	1	1	NUP98_T	0	1
ENSG00000267339.7	LINC00906	0.58458	0.338312	0.56799	0.724137931034483	0.436820083682008	NUP98_T	0	0
ENSG00000237596.7	PDE7B-AS1	0.5845	0.0465067	0.17382	0.96551724137931	0.905439330543933	NUP98_T	0	0
ENSG00000257528.1	KRT8P19	0.5845	0.267966	0.49815	0.482758620689655	0.304602510460251	NUP98_T	0	0
ENSG00000211907.1	IGHD1-26	0.58447	0.100255	0.27946	0.793103448275862	0.679497907949791	NUP98_T	0	0
ENSG00000065534.19	MYLK	0.58435	0.0224552	0.10899	1	0.996652719665272	NUP98_T	0	0
ENSG00000227960.1		0.5843	0.3496		0.206896551724138	0.239330543933054	NUP98_T	0	0
ENSG00000251476.2	MTCO1P31	0.58423	0.0629711	0.21033	0.793103448275862	0.635983263598326	NUP98_T	0	0
ENSG00000252994.1	RNU6-1231P	0.58422	0.164724	0.37664	0.517241379310345	0.42092050209205	NUP98_T	0	0
ENSG00000199806.1	RNA5SP491	0.58417	0.127204	0.32303	0.620689655172414	0.494560669456067	NUP98_T	0	0
ENSG00000263974.2	RN7SL121P	0.58415	0.115288	0.30438	0.620689655172414	0.476987447698745	NUP98_T	0	0
ENSG00000156103.16	MMP16	0.58408	0.316434	0.54768	0.620689655172414	0.564016736401674	NUP98_T	0	0
ENSG00000177736.4	FXNP2	0.58404	0.00535063	0.041021	0.931034482758621	0.884518828451883	NUP98_T	0	0
ENSG00000277072.5	STAG3L2	0.58388	4.10601e-07	2.3121e-05	1	1	NUP98_T	0	0
ENSG00000251532.1		0.58381	0.159909	0.36952	0.551724137931034	0.531380753138075	NUP98_T	0	0
ENSG00000286823.1		0.5838	0.194839	0.41572	0.586206896551724	0.381589958158996	NUP98_T	0	0
ENSG00000277186.1		0.58369	0.0898031	0.2619	0.620689655172414	0.649372384937238	NUP98_T	0	0
ENSG00000138271.6	GPR87	0.58366	0.215691	0.44058	0.655172413793103	0.589121338912134	NUP98_T	0	0
ENSG00000126337.13	KRT36	0.5836	0.278392	0.50863	0.379310344827586	0.299581589958159	NUP98_T	0	0
ENSG00000265814.2	RN7SL376P	0.58357	0.300721	0.53141	0.517241379310345	0.320502092050209	NUP98_T	0	0
ENSG00000270531.1	CSTBP1	0.58303	0.0796271	0.24302	0.896551724137931	0.732217573221757	NUP98_T	0	0
ENSG00000110076.19	NRXN2	0.58291	0.0356953	0.14665	1	1	NUP98_T	0	0
ENSG00000257329.1		0.58274	0.191662	0.41163	0.379310344827586	0.35397489539749	NUP98_T	0	0
ENSG00000274308.1		0.58273	0.0134491	0.077123	1	0.882008368200837	NUP98_T	0	0
ENSG00000053918.18	KCNQ1	0.58272	0.00844634	0.056657	1	0.999163179916318	NUP98_T	0	0
ENSG00000243328.1		0.5827	0.244706	0.47355	0.448275862068966	0.373221757322176	NUP98_T	0	0
ENSG00000255240.6		0.58262	0.00857516	0.057275	1	0.985774058577406	NUP98_T	0	0
ENSG00000168781.22	PPIP5K1	0.58254	3.99745e-11	8.2656e-09	1	1	NUP98_T	0	0
ENSG00000227630.4	LINC01132	0.58237	0.00647518	0.046887	1	0.99581589958159	NUP98_T	0	0
ENSG00000258997.2	NF1P2	0.58237	0.492757		0.241379310344828	0.161506276150628	NUP98_T	0	0
ENSG00000071205.12	ARHGAP10	0.58218	0.00900586	0.059073	1	0.999163179916318	NUP98_T	0	0
ENSG00000201527.1	RNA5SP478	0.58202	0.484607	0.69182	0.344827586206897	0.219246861924686	NUP98_T	0	0
ENSG00000223568.1	RPL3P11	0.58201	0.344267	0.57338	0.413793103448276	0.293723849372385	NUP98_T	0	0
ENSG00000234432.4	LINC02983	0.58192	0.00676245	0.048398	1	0.99581589958159	NUP98_T	0	0
ENSG00000250893.1		0.58165	0.0521089	0.18693	0.896551724137931	0.80836820083682	NUP98_T	0	0
ENSG00000259188.6		0.58163	0.0216636	0.10634	1	0.97907949790795	NUP98_T	0	0
ENSG00000249509.1	NEUROG2-AS1	0.58154	0.134862	0.33461	0.620689655172414	0.454393305439331	NUP98_T	0	0
ENSG00000236242.1	MYO16-AS1	0.5815	0.146461	0.35136	0.758620689655172	0.675313807531381	NUP98_T	0	0
ENSG00000101311.16	FERMT1	0.58147	0.223826	0.44998	0.827586206896552	0.852719665271967	NUP98_T	0	0
ENSG00000238441.1	RNU7-130P	0.58144	0.255727		0.413793103448276	0.275313807531381	NUP98_T	0	0
ENSG00000264540.2	RN7SL405P	0.58133	0.151095	0.35782	0.827586206896552	0.737238493723849	NUP98_T	0	0
ENSG00000276270.1	MIR6799	0.58124	0.360741		0.379310344827586	0.223430962343096	NUP98_T	0	0
ENSG00000239699.1	HNRNPA3P8	0.58109	0.230242	0.45716	0.586206896551724	0.394979079497908	NUP98_T	0	0
ENSG00000103876.13	FAH	0.58106	3.79325e-06	0.0001478	1	1	NUP98_T	0	0
ENSG00000207451.1	RNU6-291P	0.58102	0.0406906	0.15952	0.896551724137931	0.732217573221757	NUP98_T	0	0
ENSG00000271932.1	RNU6-85P	0.581	0.330456	0.56145	0.551724137931034	0.415062761506276	NUP98_T	0	0
ENSG00000276868.1		0.58095	0.0424996	0.164	1	0.737238493723849	NUP98_T	0	0
ENSG00000239899.3	RN7SL674P	0.58088	0.163582	0.37514	0.620689655172414	0.60836820083682	NUP98_T	0	0
ENSG00000287588.1		0.58084	0.170729	0.38465	0.724137931034483	0.415899581589958	NUP98_T	0	0
ENSG00000287785.1		0.5808	0.272276	0.50246	0.620689655172414	0.409205020920502	NUP98_T	0	0
ENSG00000234279.2	LINC01937	0.58069	0.433567		0.275862068965517	0.18744769874477	NUP98_T	0	0
ENSG00000114739.14	ACVR2B	0.58065	0.00651526	0.047081	1	0.998326359832636	NUP98_T	1	0
ENSG00000264174.1		0.5806	0.42853		0.310344827586207	0.184100418410042	NUP98_T	0	0
ENSG00000287418.1		0.58053	0.431		0.206896551724138	0.201673640167364	NUP98_T	0	0
ENSG00000223652.2	PRDM6-AS1	0.58048	0.279835		0.551724137931034	0.246861924686192	NUP98_T	0	0
ENSG00000155070.8	UNC93B2	0.58036	0.108132	0.29277	0.758620689655172	0.641004184100418	NUP98_T	0	0
ENSG00000237631.2	PARK7P2	0.58025	0.0692284	0.22298	0.862068965517241	0.656903765690377	NUP98_T	0	0
ENSG00000287287.1		0.58016	0.0123713	0.073018	1	0.96652719665272	NUP98_T	0	0
ENSG00000237224.4		0.58006	0.117604	0.30779	0.793103448275862	0.563179916317992	NUP98_T	0	0
ENSG00000287533.1		0.58006	0.187177	0.40591	0.586206896551724	0.426778242677824	NUP98_T	0	0
ENSG00000233044.1		0.57997	0.0503968	0.18289	0.931034482758621	0.767364016736402	NUP98_T	0	0
ENSG00000186790.6	FOXE3	0.57987	0.120982	0.31355	0.586206896551724	0.530543933054393	NUP98_T	0	1
ENSG00000253553.7		0.57984	0.376889	0.6032	0.310344827586207	0.245188284518828	NUP98_T	0	0
ENSG00000266527.1		0.57983	0.0459751	0.17251	0.793103448275862	0.649372384937238	NUP98_T	0	0
ENSG00000105383.15	CD33	0.57948	0.000485964	0.0070002	1	1	NUP98_T	1	0
ENSG00000279409.1		0.57933	0.023126	0.11107	1	0.85020920502092	NUP98_T	0	0
ENSG00000100565.15	LRRC74A	0.57914	0.0827175	0.24905	0.931034482758621	0.727196652719665	NUP98_T	0	0
ENSG00000263409.1	MIR4747	0.57908	0.203607		0.448275862068966	0.303765690376569	NUP98_T	0	0
ENSG00000116396.15	KCNC4	0.57901	0.000182914	0.003279	1	1	NUP98_T	0	0
ENSG00000283345.1	MPHOSPH10P3	0.5789	0.0158259	0.08609	0.96551724137931	0.916317991631799	NUP98_T	0	0
ENSG00000122025.15	FLT3	0.57881	0.00155141	0.016744	1	1	NUP98_T	1	0
ENSG00000159860.7	TCAF2P1	0.57869	0.021525	0.10589	0.931034482758621	0.947280334728034	NUP98_T	0	0
ENSG00000267504.1		0.57854	0.219687	0.44498	0.413793103448276	0.36234309623431	NUP98_T	0	0
ENSG00000164929.17	BAALC	0.57828	0.0783084	0.24043	1	0.996652719665272	NUP98_T	0	0
ENSG00000251072.2	LMNB1-DT	0.57824	0.0168444	0.089781	0.96551724137931	0.893723849372385	NUP98_T	0	0
ENSG00000259105.1	RPS3AP4	0.57817	0.231254	0.45813	0.655172413793103	0.511297071129707	NUP98_T	0	0
ENSG00000100095.19	SEZ6L	0.57814	0.113444	0.30147	1	0.98326359832636	NUP98_T	0	0
ENSG00000280200.1		0.57805	0.186239	0.40489	0.620689655172414	0.459414225941423	NUP98_T	0	0
ENSG00000077274.9	CAPN6	0.57803	0.410067	0.63284	0.448275862068966	0.34979079497908	NUP98_T	0	0
ENSG00000249963.1	EEF1A1P20	0.57803	0.251021	0.48126	0.517241379310345	0.422594142259414	NUP98_T	0	0
ENSG00000274064.1		0.57799	0.134971	0.33473	0.724137931034483	0.589958158995816	NUP98_T	0	0
ENSG00000257671.1	KRT7-AS	0.57797	0.356168		0.310344827586207	0.244351464435146	NUP98_T	0	0
ENSG00000227680.1		0.57762	0.194132	0.41464	0.551724137931034	0.345606694560669	NUP98_T	0	0
ENSG00000119411.11	BSPRY	0.57754	0.00198498	0.020182	1	1	NUP98_T	0	0
ENSG00000271798.1	SNORA51	0.57749	0.138309		0.517241379310345	0.332217573221757	NUP98_T	0	0
ENSG00000285662.2	FAM245B	0.57722	0.121114	0.31368	0.96551724137931	0.913807531380753	NUP98_T	0	0
ENSG00000286742.1		0.57708	0.0147236	0.082013	1	0.996652719665272	NUP98_T	0	0
ENSG00000107566.14	ERLIN1	0.57698	2.74599e-06	0.00011356	1	1	NUP98_T	1	0
ENSG00000235619.1	RPL36AP33	0.57698	0.028439	0.12718	0.96551724137931	0.869456066945607	NUP98_T	0	0
ENSG00000198298.13	ZNF485	0.57697	0.00146127	0.015974	1	0.994979079497908	NUP98_T	0	1
ENSG00000258837.1		0.57692	0.128407	0.32482	0.793103448275862	0.607531380753138	NUP98_T	0	0
ENSG00000202429.1	RNU4-48P	0.57687	0.194388	0.41498	0.448275862068966	0.348953974895397	NUP98_T	0	0
ENSG00000279360.1		0.57679	0.172689	0.38747	0.689655172413793	0.499581589958159	NUP98_T	0	0
ENSG00000288597.1		0.57679	0.0234326	0.11199	0.96551724137931	0.960669456066946	NUP98_T	0	0
ENSG00000189423.13	USP32P3	0.57665	0.00122723	0.01406	1	1	NUP98_T	0	0
ENSG00000222831.1	MIR1537	0.57627	0.0488053	0.17919	0.931034482758621	0.821757322175732	NUP98_T	0	0
ENSG00000234999.1	SNRPCP19	0.57625	0.10108	0.28088	0.793103448275862	0.657740585774059	NUP98_T	0	0
ENSG00000236576.1		0.57613	0.133328	0.33234	0.689655172413793	0.628451882845188	NUP98_T	0	0
ENSG00000214787.10	MS4A4E	0.57573	0.0329952	0.13926	1	0.997489539748954	NUP98_T	0	0
ENSG00000278090.3	LUNAR1	0.57572	0.0960289	0.27265	1	0.885355648535565	NUP98_T	0	0
ENSG00000163421.9	PROK2	0.5757	0.0891809	0.26091	1	0.997489539748954	NUP98_T	0	0
ENSG00000279311.1		0.57555	0.0134856	0.077253	1	0.979916317991632	NUP98_T	0	0
ENSG00000276043.5	UHRF1	0.57553	0.000826843	0.010536	1	1	NUP98_T	0	1
ENSG00000272837.1	OR10AE3P	0.57548	0.204467	0.42721	0.482758620689655	0.3581589958159	NUP98_T	0	0
ENSG00000260345.1		0.57538	0.157186	0.36615	0.517241379310345	0.377405857740586	NUP98_T	0	0
ENSG00000254786.1		0.57527	0.0226326	0.10953	1	0.888702928870293	NUP98_T	0	0
ENSG00000258172.1		0.57509	0.00910211	0.059463	1	0.933891213389121	NUP98_T	0	0
ENSG00000202522.1		0.57506	0.0957931	0.27225	0.586206896551724	0.57071129707113	NUP98_T	0	0
ENSG00000249977.1		0.57498	0.215825	0.44069	0.448275862068966	0.348117154811715	NUP98_T	0	0
ENSG00000175262.14	C1orf127	0.57485	0.0100948	0.063599	1	0.985774058577406	NUP98_T	0	0
ENSG00000240665.1	LSP1P2	0.57483	0.233394	0.46063	0.517241379310345	0.320502092050209	NUP98_T	0	0
ENSG00000200291.1		0.57478	0.146071	0.35071	0.551724137931034	0.428451882845188	NUP98_T	0	0
ENSG00000273836.1	MIR6842	0.57472	0.131052	0.32879	0.758620689655172	0.476150627615063	NUP98_T	0	0
ENSG00000201884.1		0.57446	0.464619		0.344827586206897	0.198326359832636	NUP98_T	0	0
ENSG00000284731.1		0.57439	0.0171179	0.090734	0.96551724137931	0.928870292887029	NUP98_T	0	0
ENSG00000252810.1	RNU6-345P	0.57426	0.302532		0.448275862068966	0.271966527196653	NUP98_T	0	0
ENSG00000112299.8	VNN1	0.57418	0.0546875	0.19225	1	0.993305439330544	NUP98_T	1	0
ENSG00000285374.1		0.57417	0.11227	0.29943	0.724137931034483	0.519665271966527	NUP98_T	0	0
ENSG00000243642.3	RN7SL526P	0.57403	0.0653547	0.21524	0.586206896551724	0.740585774058577	NUP98_T	0	0
ENSG00000271537.1		0.57396	0.00853731	0.057129	0.931034482758621	0.887866108786611	NUP98_T	0	0
ENSG00000145794.17	MEGF10	0.57391	0.0924256	0.26653	1	0.975732217573222	NUP98_T	0	0
ENSG00000260644.6	HERC2P5	0.57383	0.11261	0.30001	0.896551724137931	0.814225941422594	NUP98_T	0	0
ENSG00000287229.1		0.5738	0.0889125	0.2603	0.896551724137931	0.776569037656904	NUP98_T	0	0
ENSG00000183873.18	SCN5A	0.57363	0.0506335	0.18342	1	0.984937238493724	NUP98_T	0	0
ENSG00000287369.1		0.57363	0.00846805	0.056773	1	0.981589958158996	NUP98_T	0	0
ENSG00000287426.1		0.57353	0.226443	0.45281	0.586206896551724	0.560669456066946	NUP98_T	0	0
ENSG00000259873.1		0.57352	0.26688	0.49696	0.413793103448276	0.361506276150628	NUP98_T	0	0
ENSG00000282080.1		0.57318	0.0436383	0.16668	0.896551724137931	0.703765690376569	NUP98_T	0	0
ENSG00000254397.1		0.57303	0.0015722	0.016912	1	0.989958158995816	NUP98_T	0	0
ENSG00000164591.14	MYOZ3	0.57278	0.0114793	0.069219	1	0.993305439330544	NUP98_T	0	0
ENSG00000264315.1	HNRNPA1P11	0.57278	0.222609	0.44866	0.586206896551724	0.428451882845188	NUP98_T	0	0
ENSG00000286939.1		0.57278	0.0476714	0.1766	0.931034482758621	0.774058577405858	NUP98_T	0	0
ENSG00000267079.1		0.57259	0.0101795	0.063885	1	0.897907949790795	NUP98_T	0	0
ENSG00000285850.1		0.57258	0.0171442	0.090761	1	0.994142259414226	NUP98_T	0	0
ENSG00000270694.1		0.57253	0.324577	0.5559	0.482758620689655	0.327196652719665	NUP98_T	0	0
ENSG00000195401.2		0.57248	0.342438	0.57183	0.551724137931034	0.400836820083682	NUP98_T	0	0
ENSG00000258331.1	LINC02461	0.57244	0.442043	0.65923	0.241379310344828	0.201673640167364	NUP98_T	0	0
ENSG00000286132.1		0.57206	0.00260662	0.024564	1	0.97489539748954	NUP98_T	0	0
ENSG00000280167.1		0.57195	0.00221293	0.021872	1	0.989121338912134	NUP98_T	0	0
ENSG00000237359.2		0.57194	0.0696402	0.22377	0.896551724137931	0.835983263598326	NUP98_T	0	0
ENSG00000232554.9	RSU1P2	0.57186	0.402489	0.62632	0.275862068965517	0.266945606694561	NUP98_T	0	0
ENSG00000148488.17	ST8SIA6	0.57177	0.0346181	0.14377	1	1	NUP98_T	0	0
ENSG00000260173.1		0.57158	0.27414		0.413793103448276	0.247698744769874	NUP98_T	0	0
ENSG00000250280.2		0.57127	0.0295887	0.13032	1	0.979916317991632	NUP98_T	0	0
ENSG00000234948.2	LINC01524	0.57124	0.143104	0.34658	0.689655172413793	0.564016736401674	NUP98_T	0	0
ENSG00000223735.1	OR51B3P	0.57114	0.390628	0.61549	0.344827586206897	0.276150627615063	NUP98_T	0	0
ENSG00000263105.1		0.57089	0.0632704	0.21096	0.896551724137931	0.663598326359833	NUP98_T	0	0
ENSG00000200550.1	RNU6-137P	0.57075	0.0256881	0.11892	0.96551724137931	0.80418410041841	NUP98_T	0	0
ENSG00000212939.2		0.57063	0.0679306	0.22054	0.931034482758621	0.915481171548117	NUP98_T	0	0
ENSG00000170819.5	BFSP2	0.57059	0.0579007	0.19953	0.793103448275862	0.789958158995816	NUP98_T	0	0
ENSG00000249899.6	ITGA2-AS1	0.57059	0.273602	0.50395	0.413793103448276	0.364016736401674	NUP98_T	0	0
ENSG00000237163.1		0.57045	0.261733		0.448275862068966	0.286192468619247	NUP98_T	0	0
ENSG00000147912.13	FBXO10	0.57019	3.51319e-05	0.00089794	1	0.999163179916318	NUP98_T	0	0
ENSG00000228341.1		0.5701	0.366923	0.59442	0.620689655172414	0.460251046025105	NUP98_T	0	0
ENSG00000120280.6	TASL	0.56993	0.000640421	0.0087174	1	1	NUP98_T	0	0
ENSG00000239674.2		0.56989	0.270566		0.413793103448276	0.282008368200837	NUP98_T	0	0
ENSG00000206262.9	FOXL2NB	0.56965	0.308496	0.5395	0.482758620689655	0.461087866108787	NUP98_T	0	0
ENSG00000252712.1	SCARNA14	0.56963	0.114593	0.30335	0.862068965517241	0.538075313807531	NUP98_T	0	0
ENSG00000196189.13	SEMA4A	0.56948	0.00160931	0.017165	1	1	NUP98_T	1	1
ENSG00000200683.1	RNU6-379P	0.56946	0.165293	0.37748	0.655172413793103	0.40836820083682	NUP98_T	0	0
ENSG00000110987.9	BCL7A	0.56926	0.00213211	0.021316	1	1	NUP98_T	0	0
ENSG00000235590.7	GNAS-AS1	0.56924	0.123619	0.31777	0.862068965517241	0.669456066945607	NUP98_T	0	0
ENSG00000283456.1	MTND1P37	0.56924	0.523518	0.72294	0.448275862068966	0.18326359832636	NUP98_T	0	0
ENSG00000231366.1	RPS26P40	0.56923	0.37942	0.60561	0.275862068965517	0.265271966527197	NUP98_T	0	0
ENSG00000207302.1		0.5692	0.323426	0.55462	0.379310344827586	0.282008368200837	NUP98_T	0	0
ENSG00000231256.8	CFAP97D1	0.56901	0.0031263	0.028005	1	0.97071129707113	NUP98_T	0	0
ENSG00000273912.1	MIR8068	0.56885	0.339197		0.344827586206897	0.211715481171548	NUP98_T	0	0
ENSG00000117834.13	SLC5A9	0.5687	0.0520421	0.18674	1	0.942259414225941	NUP98_T	0	0
ENSG00000231690.3	LINC00574	0.56868	0.183923	0.40211	0.275862068965517	0.420083682008368	NUP98_T	0	0
ENSG00000163131.11	CTSS	0.56853	0.0014039	0.015534	1	1	NUP98_T	0	0
ENSG00000265102.1	MIR3942	0.56848	0.0407906	0.1597	0.931034482758621	0.741422594142259	NUP98_T	0	0
ENSG00000249186.2		0.56829	0.265067	0.49538	0.517241379310345	0.331380753138075	NUP98_T	0	0
ENSG00000231443.2	PPP4R2P2	0.56818	0.00447867	0.036215	1	0.984937238493724	NUP98_T	0	0
ENSG00000285958.1		0.56807	0.48288		0.517241379310345	0.17071129707113	NUP98_T	0	0
ENSG00000266308.2	RN7SL510P	0.56795	0.0113957	0.068951	0.96551724137931	0.940585774058577	NUP98_T	0	0
ENSG00000231978.2		0.56792	0.118327	0.30901	0.793103448275862	0.697071129707113	NUP98_T	0	0
ENSG00000235390.4		0.56788	0.372876		0.413793103448276	0.19581589958159	NUP98_T	0	0
ENSG00000280053.1		0.56784	0.0951603	0.27117	0.689655172413793	0.62928870292887	NUP98_T	0	0
ENSG00000212329.1	RNU6-316P	0.56776	0.436456		0.137931034482759	0.19581589958159	NUP98_T	0	0
ENSG00000211575.3	MIR760	0.56773	0.0879444	0.25853	0.655172413793103	0.596652719665272	NUP98_T	0	0
ENSG00000215553.3	KRT18P3	0.56765	0.209886	0.43392	0.551724137931034	0.390794979079498	NUP98_T	0	0
ENSG00000268458.1		0.56764	0.0509391	0.18407	0.793103448275862	0.644351464435146	NUP98_T	0	0
ENSG00000124019.10	FAM124B	0.56755	0.00426848	0.034942	1	0.999163179916318	NUP98_T	0	0
ENSG00000185585.20	OLFML2A	0.56741	0.0936004	0.26839	1	0.996652719665272	NUP98_T	1	0
ENSG00000268170.2		0.5671	0.0601022	0.20424	0.96551724137931	0.847698744769875	NUP98_T	0	0
ENSG00000240995.2		0.567	0.27122		0.482758620689655	0.246861924686192	NUP98_T	0	0
ENSG00000259356.1		0.56692	0.436463	0.65458	0.310344827586207	0.223430962343096	NUP98_T	0	0
ENSG00000223640.1	RPL30P3	0.56687	0.180484		0.482758620689655	0.312133891213389	NUP98_T	0	0
ENSG00000284621.1		0.56683	0.0222929	0.10842	0.96551724137931	0.849372384937239	NUP98_T	0	0
ENSG00000274666.1		0.56676	0.117004	0.30688	0.827586206896552	0.606694560669456	NUP98_T	0	0
ENSG00000163808.17	KIF15	0.56656	0.0043651	0.035539	1	1	NUP98_T	0	1
ENSG00000183389.5	OR56A4	0.56647	0.27031		0.310344827586207	0.295397489539749	NUP98_T	0	0
ENSG00000276326.1	MIR2909	0.56642	0.109577	0.29506	0.827586206896552	0.619246861924686	NUP98_T	0	0
ENSG00000252485.1		0.56638	0.271072		0.379310344827586	0.269456066945607	NUP98_T	0	0
ENSG00000287300.1		0.5662	0.471213		0.379310344827586	0.182426778242678	NUP98_T	0	0
ENSG00000215160.3	OR7E122P	0.56618	0.252474	0.48279	0.620689655172414	0.405857740585774	NUP98_T	0	0
ENSG00000250333.2		0.56604	0.306476		0.344827586206897	0.22510460251046	NUP98_T	0	0
ENSG00000272657.1		0.56594	0.265733		0.275862068965517	0.293723849372385	NUP98_T	0	0
ENSG00000257403.2		0.56581	0.021334	0.10527	0.931034482758621	0.875313807531381	NUP98_T	0	0
ENSG00000147697.9	GSDMC	0.5658	0.18203	0.39998	0.827586206896552	0.731380753138075	NUP98_T	0	0
ENSG00000186564.6	FOXD2	0.56573	0.0133735	0.076892	1	0.979916317991632	NUP98_T	0	1
ENSG00000286502.1		0.56569	0.308597	0.53959	0.344827586206897	0.340585774058577	NUP98_T	0	0
ENSG00000106367.15	AP1S1	0.56556	8.43095e-05	0.0017868	1	1	NUP98_T	0	0
ENSG00000135722.9	FBXL8	0.56549	3.48048e-06	0.00013837	1	1	NUP98_T	0	0
ENSG00000022267.19	FHL1	0.56546	0.00876472	0.058154	1	1	NUP98_T	0	0
ENSG00000229156.1		0.56521	0.215885	0.44075	0.482758620689655	0.423430962343096	NUP98_T	0	0
ENSG00000264429.1	MIR3183	0.56515	0.125137	0.32007	0.758620689655172	0.560669456066946	NUP98_T	0	0
ENSG00000284846.1		0.56513	0.262216		0.448275862068966	0.273640167364017	NUP98_T	0	0
ENSG00000137968.16	SLC44A5	0.56512	0.367773	0.59494	0.862068965517241	0.748117154811715	NUP98_T	1	0
ENSG00000259103.2		0.56509	0.0477305	0.17676	0.96551724137931	0.8418410041841	NUP98_T	0	0
ENSG00000232035.1		0.56505	0.489019	0.69537	0.275862068965517	0.217573221757322	NUP98_T	0	0
ENSG00000264425.1	MIR4653	0.56505	0.224682	0.45089	0.517241379310345	0.380753138075314	NUP98_T	0	0
ENSG00000265203.2	RBP3	0.56505	0.162864	0.37404	0.448275862068966	0.443514644351464	NUP98_T	0	0
ENSG00000196277.16	GRM7	0.56498	0.14405	0.34791	0.896551724137931	0.717991631799163	NUP98_T	0	0
ENSG00000272989.1	LINC02012	0.56488	0.00223592	0.022029	0.96551724137931	0.986610878661088	NUP98_T	0	0
ENSG00000213981.8		0.56478	0.213288	0.43762	0.517241379310345	0.396652719665272	NUP98_T	0	0
ENSG00000230997.5	RAB42P1	0.5645	0.267114		0.482758620689655	0.294560669456067	NUP98_T	0	0
ENSG00000238107.1	LINC02806	0.56428	0.196725	0.41821	0.586206896551724	0.507112970711297	NUP98_T	0	0
ENSG00000251869.1	SCARNA23	0.56412	0.278254		0.482758620689655	0.230125523012552	NUP98_T	0	0
ENSG00000145365.11	TIFA	0.56409	2.33754e-05	0.00064788	1	1	NUP98_T	0	0
ENSG00000272398.6	CD24	0.56404	0.112144	0.29926	1	0.999163179916318	NUP98_T	0	0
ENSG00000197375.13	SLC22A5	0.56398	0.00113208	0.013278	1	1	NUP98_T	1	0
ENSG00000230408.3	BZW1-AS1	0.5638	0.138799	0.34008	0.931034482758621	0.780753138075314	NUP98_T	0	0
ENSG00000235467.1	RPL10AP5	0.56374	0.404783		0.379310344827586	0.193305439330544	NUP98_T	0	0
ENSG00000151963.4	ZNF37CP	0.5637	0.0910867	0.26411	0.758620689655172	0.584937238493724	NUP98_T	0	0
ENSG00000180437.5	OR6K4P	0.56368	0.285676	0.51641	0.620689655172414	0.407531380753138	NUP98_T	0	0
ENSG00000277945.1		0.56366	0.389755	0.61465	0.275862068965517	0.336401673640167	NUP98_T	0	0
ENSG00000280333.1		0.56365	0.0132014	0.076201	0.96551724137931	0.948117154811715	NUP98_T	0	0
ENSG00000179213.13	SIGLECL1	0.56347	0.0460057	0.17256	1	0.871966527196653	NUP98_T	0	0
ENSG00000269825.1		0.56324	0.00081258	0.010405	1	0.999163179916318	NUP98_T	0	0
ENSG00000199674.1	RNU6-862P	0.56321	0.158727	0.3684	0.862068965517241	0.492050209205021	NUP98_T	0	0
ENSG00000255428.1		0.56312	0.225938		0.517241379310345	0.324686192468619	NUP98_T	0	0
ENSG00000270813.2	NANOGNBP3	0.5631	0.00871489	0.057921	0.96551724137931	0.889539748953975	NUP98_T	0	0
ENSG00000223452.3	HMGN2P18	0.56294	0.12811	0.32441	0.689655172413793	0.457740585774059	NUP98_T	0	0
ENSG00000175676.15	GOLGA8DP	0.56291	0.120111	0.31191	0.689655172413793	0.517991631799163	NUP98_T	0	0
ENSG00000235339.1	GEMIN2P2	0.5629	0.213512	0.43796	0.448275862068966	0.39581589958159	NUP98_T	0	0
ENSG00000280073.1		0.5629	0.107788	0.29212	0.758620689655172	0.567364016736402	NUP98_T	0	0
ENSG00000266955.1		0.56266	0.0188755	0.097077	0.96551724137931	0.862761506276151	NUP98_T	0	0
ENSG00000228526.7	MIR34AHG	0.56265	0.0335569	0.14078	1	0.994979079497908	NUP98_T	0	0
ENSG00000128567.17	PODXL	0.5626	0.00320789	0.028479	1	1	NUP98_T	1	0
ENSG00000233517.1		0.56256	0.359932	0.58759	0.344827586206897	0.271129707112971	NUP98_T	0	0
ENSG00000121057.13	AKAP1	0.56252	2.62445e-07	1.5914e-05	1	1	NUP98_T	0	0
ENSG00000146281.6	PM20D2	0.56228	1.91264e-06	8.4459e-05	1	1	NUP98_T	0	0
ENSG00000277545.1		0.56217	0.0291098	0.12901	0.96551724137931	0.908786610878661	NUP98_T	0	0
ENSG00000276984.1		0.56211	0.0589475	0.20188	0.827586206896552	0.688702928870293	NUP98_T	0	0
ENSG00000283023.1	FRG1GP	0.56201	0.00665853	0.04786	0.96551724137931	0.976569037656904	NUP98_T	0	0
ENSG00000114993.17	RTKN	0.56197	0.00717478	0.050649	1	0.999163179916318	NUP98_T	0	0
ENSG00000284690.3	CD300H	0.56176	0.11186	0.29876	1	0.942259414225941	NUP98_T	0	0
ENSG00000135736.6	CCDC102A	0.56169	0.00133502	0.014953	1	1	NUP98_T	0	0
ENSG00000100116.17	GCAT	0.56145	0.00290042	0.026601	1	1	NUP98_T	0	0
ENSG00000233924.1	RPSAP13	0.56143	0.0161313	0.087227	1	0.835983263598326	NUP98_T	0	0
ENSG00000263882.2	RN7SL774P	0.56135	0.159865	0.36948	0.689655172413793	0.482008368200837	NUP98_T	0	0
ENSG00000196092.14	PAX5	0.56129	0.0507785	0.18374	1	1	NUP98_T	0	1
ENSG00000229511.1	GAS2L1P1	0.56128	0.366756		0.310344827586207	0.22928870292887	NUP98_T	0	0
ENSG00000233072.1	RPS15AP6	0.56126	0.0706526	0.22589	1	0.822594142259414	NUP98_T	0	0
ENSG00000157103.12	SLC6A1	0.56124	0.222534	0.44858	0.793103448275862	0.635983263598326	NUP98_T	0	0
ENSG00000207635.1	MIR499A	0.56123	0.134084	0.33357	0.586206896551724	0.397489539748954	NUP98_T	0	0
ENSG00000206819.1	RNU6-260P	0.56118	0.116849	0.30662	0.793103448275862	0.606694560669456	NUP98_T	0	0
ENSG00000231389.7	HLA-DPA1	0.56118	0.0160648	0.086991	1	1	NUP98_T	1	0
ENSG00000183463.6	URAD	0.56111	0.0183981	0.095294	1	0.969874476987448	NUP98_T	0	0
ENSG00000278223.1	MIR6783	0.56087	0.200921		0.517241379310345	0.312133891213389	NUP98_T	0	0
ENSG00000200706.1		0.56082	0.198787	0.42047	0.655172413793103	0.410878661087866	NUP98_T	0	0
ENSG00000286276.1		0.56078	0.0246931	0.11579	0.931034482758621	0.961506276150628	NUP98_T	0	0
ENSG00000184166.2	OR1D2	0.56064	0.364259	0.59198	0.482758620689655	0.292050209205021	NUP98_T	0	0
ENSG00000254984.1	FTLP6	0.56062	0.165696	0.37802	0.689655172413793	0.484518828451883	NUP98_T	0	0
ENSG00000271010.1		0.56062	0.243944		0.379310344827586	0.321338912133891	NUP98_T	0	0
ENSG00000262759.1	MRPS21P9	0.56049	0.152463	0.35975	0.655172413793103	0.476150627615063	NUP98_T	0	0
ENSG00000275675.1		0.56037	0.0301564	0.13213	0.896551724137931	0.78326359832636	NUP98_T	0	0
ENSG00000213934.9	HBG1	0.56032	0.447737	0.66329	0.620689655172414	0.519665271966527	NUP98_T	0	0
ENSG00000163568.15	AIM2	0.56013	0.0291812	0.12915	1	0.988284518828452	NUP98_T	0	1
ENSG00000232403.1	RPL27P5	0.56006	0.0380479	0.1528	0.896551724137931	0.717991631799163	NUP98_T	0	0
ENSG00000200879.1	SNORD14E	0.56004	0.0747455	0.23393	1	0.984100418410042	NUP98_T	0	0
ENSG00000241941.2	RPL32P26	0.55968	0.0692024	0.22293	0.896551724137931	0.726359832635983	NUP98_T	0	0
ENSG00000227814.3	MRPS17P9	0.55938	0.274857		0.413793103448276	0.281171548117155	NUP98_T	0	0
ENSG00000287640.1		0.55917	0.215076	0.43981	0.724137931034483	0.485355648535565	NUP98_T	0	0
ENSG00000149305.7	HTR3B	0.55905	0.158619	0.36823	0.758620689655172	0.63765690376569	NUP98_T	0	0
ENSG00000199753.1	SNORD104	0.5589	0.0002073	0.0036118	1	1	NUP98_T	0	0
ENSG00000238290.1	ERRFI1-DT	0.5589	0.246304	0.47571	0.517241379310345	0.343933054393305	NUP98_T	0	0
ENSG00000283317.1		0.55886	0.0071571	0.050566	1	0.961506276150628	NUP98_T	0	0
ENSG00000212469.1	RNU6-1158P	0.5587	0.229255	0.45616	0.655172413793103	0.485355648535565	NUP98_T	0	0
ENSG00000242034.1		0.55864	0.143099	0.34658	0.517241379310345	0.574058577405858	NUP98_T	0	0
ENSG00000252008.1	RNU6-927P	0.55855	0.455637	0.66958	0.413793103448276	0.225941422594142	NUP98_T	0	0
ENSG00000243147.8	MRPL33	0.55854	1.16332e-05	0.00037449	1	1	NUP98_T	0	0
ENSG00000225953.3	SATB2-AS1	0.55826	0.0881979	0.25902	0.931034482758621	0.887029288702929	NUP98_T	0	0
ENSG00000253225.1		0.55825	0.53241	0.72941	0.344827586206897	0.177405857740586	NUP98_T	0	0
ENSG00000213076.3		0.55819	0.272089	0.50235	0.551724137931034	0.352301255230126	NUP98_T	0	0
ENSG00000274328.1		0.55816	0.182989	0.40099	0.724137931034483	0.61673640167364	NUP98_T	0	0
ENSG00000277483.1	RN7SL321P	0.55813	0.577596	0.76091	0.310344827586207	0.18744769874477	NUP98_T	0	0
ENSG00000214560.4	RPL21P41	0.55809	0.445844	0.66228	0.344827586206897	0.276987447698745	NUP98_T	0	0
ENSG00000287496.1		0.55803	0.043955	0.16748	0.931034482758621	0.750627615062762	NUP98_T	0	0
ENSG00000248955.1		0.55783	0.407927	0.63098	0.137931034482759	0.309623430962343	NUP98_T	0	0
ENSG00000253445.1		0.55778	0.336635	0.56688	0.517241379310345	0.322175732217573	NUP98_T	0	0
ENSG00000239823.2		0.55745	0.119109	0.31038	0.793103448275862	0.615062761506276	NUP98_T	0	0
ENSG00000284308.1	C2orf81	0.55735	0.000845364	0.010688	1	0.978242677824268	NUP98_T	0	0
ENSG00000267218.2		0.55729	0.205034	0.42794	0.931034482758621	0.907949790794979	NUP98_T	0	0
ENSG00000279410.1		0.55728	0.0353629	0.1457	1	0.912970711297071	NUP98_T	0	0
ENSG00000201223.1	RNU6-1305P	0.55727	0.148755	0.35443	0.620689655172414	0.43765690376569	NUP98_T	0	0
ENSG00000200520.1	RNU6-1214P	0.55719	0.186739	0.40554	0.586206896551724	0.467782426778243	NUP98_T	0	0
ENSG00000230833.1	RPEP3	0.55715	0.0697758	0.22408	0.827586206896552	0.737238493723849	NUP98_T	0	0
ENSG00000285020.1		0.55711	0.0773122	0.23858	0.862068965517241	0.785774058577406	NUP98_T	0	0
ENSG00000198300.14	PEG3	0.55702	0.338248	0.56796	0.724137931034483	0.60836820083682	NUP98_T	0	1
ENSG00000199362.1		0.55694	0.0966586	0.27369	0.896551724137931	0.656066945606695	NUP98_T	0	0
ENSG00000274591.1		0.55681	0.0772823	0.23854	1	0.85020920502092	NUP98_T	0	0
ENSG00000260220.7	CCDC187	0.55673	0.0948782	0.27059	0.896551724137931	0.937238493723849	NUP98_T	0	0
ENSG00000280604.1		0.55667	0.0983284	0.27663	0.931034482758621	0.906276150627615	NUP98_T	0	0
ENSG00000233110.1	SORBS2-AS1	0.55659	0.383003		0.310344827586207	0.244351464435146	NUP98_T	0	0
ENSG00000221662.1	MIR1290	0.55651	0.137783	0.33857	0.724137931034483	0.531380753138075	NUP98_T	0	0
ENSG00000201496.1	RN7SKP275	0.55647	0.0550311	0.19305	0.793103448275862	0.82092050209205	NUP98_T	0	0
ENSG00000124171.9	PARD6B	0.55643	0.00125307	0.014306	1	0.998326359832636	NUP98_T	0	0
ENSG00000253630.1		0.55628	0.050817	0.18381	0.827586206896552	0.599163179916318	NUP98_T	0	0
ENSG00000242251.3	RN7SL20P	0.55627	0.0843057	0.25202	0.827586206896552	0.614225941422594	NUP98_T	0	0
ENSG00000253270.1		0.55624	0.271328	0.50154	0.689655172413793	0.430125523012552	NUP98_T	0	0
ENSG00000253868.4	FER1L6-AS2	0.55613	0.24332	0.47189	0.586206896551724	0.427615062761506	NUP98_T	0	0
ENSG00000151967.18	SCHIP1	0.55612	0.110417	0.29652	1	0.973221757322176	NUP98_T	0	0
ENSG00000261741.5	FRG2KP	0.55611	0.330326	0.56131	0.275862068965517	0.283682008368201	NUP98_T	0	0
ENSG00000280310.1		0.55599	0.0219612	0.10739	0.96551724137931	0.790794979079498	NUP98_T	0	0
ENSG00000136275.10	PKD1L1-AS1	0.55591	0.481014		0.344827586206897	0.190794979079498	NUP98_T	0	0
ENSG00000207136.1	RNU6-769P	0.55585	0.22268	0.44876	0.655172413793103	0.381589958158996	NUP98_T	0	0
ENSG00000279176.1		0.55578	0.0790668	0.24201	1	0.940585774058577	NUP98_T	0	0
ENSG00000236039.3	LINC02889	0.55559	0.0948696	0.27059	0.96551724137931	0.878661087866109	NUP98_T	0	0
ENSG00000224986.2	PPP1R8P1	0.55549	0.0716877	0.2279	0.793103448275862	0.742259414225941	NUP98_T	0	0
ENSG00000146722.11		0.55546	0.00709846	0.050262	1	0.964016736401674	NUP98_T	0	0
ENSG00000260710.1		0.55544	0.245833	0.47492	0.551724137931034	0.37489539748954	NUP98_T	0	0
ENSG00000272197.2	RN7SL803P	0.55536	0.20049	0.4225	0.655172413793103	0.407531380753138	NUP98_T	0	0
ENSG00000241103.1	RPL35AP11	0.55522	0.322477	0.55387	0.517241379310345	0.289539748953975	NUP98_T	0	0
ENSG00000125648.15	SLC25A23	0.55517	0.0141639	0.079886	1	1	NUP98_T	0	0
ENSG00000142686.8	C1orf216	0.55516	7.71777e-07	3.9948e-05	1	1	NUP98_T	0	0
ENSG00000204314.12	PRRT1	0.55513	0.00715792	0.050566	1	0.990794979079498	NUP98_T	0	0
ENSG00000231829.4		0.55499	0.069157	0.22288	0.931034482758621	0.918828451882845	NUP98_T	0	0
ENSG00000269118.1	FAM90A28P	0.55498	0.47778		0.206896551724138	0.163179916317992	NUP98_T	0	0
ENSG00000286415.1		0.5549	0.0521225	0.18694	0.896551724137931	0.717991631799163	NUP98_T	0	0
ENSG00000286993.1		0.5549	0.126033	0.32138	0.862068965517241	0.649372384937238	NUP98_T	0	0
ENSG00000261537.1		0.55489	0.0978144	0.27556	0.793103448275862	0.679497907949791	NUP98_T	0	0
ENSG00000213959.2		0.55458	0.22394	0.44998	0.379310344827586	0.348117154811715	NUP98_T	0	0
ENSG00000199787.1	SNORA80C	0.55442	0.0828233	0.24925	0.793103448275862	0.571548117154812	NUP98_T	0	0
ENSG00000280396.1		0.5542	0.297221		0.413793103448276	0.242677824267782	NUP98_T	0	0
ENSG00000273001.1	PFKP-DT	0.55403	0.00129525	0.014647	1	0.985774058577406	NUP98_T	0	0
ENSG00000201113.1	RNU6-647P	0.55388	0.169577	0.38332	0.620689655172414	0.456903765690377	NUP98_T	0	0
ENSG00000285591.1		0.55386	0.129993	0.32727	0.758620689655172	0.602510460251046	NUP98_T	0	0
ENSG00000278897.1		0.55385	0.00946518	0.061039	1	0.99581589958159	NUP98_T	0	0
ENSG00000178104.19	PDE4DIP	0.55364	0.000695	0.009273	1	1	NUP98_T	0	0
ENSG00000271904.1		0.55362	0.257398	0.4879	0.413793103448276	0.314644351464435	NUP98_T	0	0
ENSG00000259039.3		0.5536	0.0390971	0.15556	0.862068965517241	0.821757322175732	NUP98_T	0	0
ENSG00000211514.1	MIR454	0.55341	0.175483	0.39123	0.620689655172414	0.426778242677824	NUP98_T	0	0
ENSG00000198885.10	ITPRIPL1	0.55334	0.00115169	0.013447	1	1	NUP98_T	0	0
ENSG00000200620.1		0.55297	0.0568008	0.19691	0.793103448275862	0.703765690376569	NUP98_T	0	0
ENSG00000277831.1		0.55267	0.16234	0.37313	0.689655172413793	0.667782426778243	NUP98_T	0	0
ENSG00000232625.1	RPL23AP31	0.55258	0.298195	0.52881	0.517241379310345	0.386610878661088	NUP98_T	0	0
ENSG00000233834.6	GIRGL	0.55255	0.0265433	0.12158	1	0.963179916317992	NUP98_T	0	0
ENSG00000233385.1	MTCO3P8	0.55237	0.430071		0.310344827586207	0.2	NUP98_T	0	0
ENSG00000267174.5		0.55237	0.0183906	0.095292	1	0.999163179916318	NUP98_T	0	0
ENSG00000279273.1		0.55227	0.159096	0.36877	0.586206896551724	0.463598326359833	NUP98_T	0	0
ENSG00000272904.1		0.55203	0.47132	0.6814	0.275862068965517	0.230125523012552	NUP98_T	0	0
ENSG00000225206.10	MIR137HG	0.55199	0.317833	0.5489	0.551724137931034	0.522175732217573	NUP98_T	0	0
ENSG00000229115.1		0.55194	0.166561	0.37919	0.724137931034483	0.530543933054393	NUP98_T	0	0
ENSG00000137269.15	LRRC1	0.5519	4.00721e-05	0.00099367	1	1	NUP98_T	0	0
ENSG00000206190.12	ATP10A	0.55168	0.0243316	0.11481	1	1	NUP98_T	0	0
ENSG00000264365.1		0.55159	0.0306297	0.13327	0.931034482758621	0.866108786610879	NUP98_T	0	0
ENSG00000242248.2	RPL7AP57	0.55154	0.280217		0.344827586206897	0.256903765690377	NUP98_T	0	0
ENSG00000176659.9	LINC02910	0.55131	0.010827	0.066612	1	1	NUP98_T	0	0
ENSG00000117586.11	TNFSF4	0.55121	0.0213603	0.10532	1	1	NUP98_T	0	1
ENSG00000236582.1	PRPF38AP2	0.5511	0.0411488	0.16049	0.96551724137931	0.935564853556485	NUP98_T	0	0
ENSG00000234367.1	PFN1P3	0.55096	0.0369591	0.15008	0.931034482758621	0.789958158995816	NUP98_T	0	0
ENSG00000284266.1	MIR4534	0.55085	0.0983633	0.27664	0.758620689655172	0.598326359832636	NUP98_T	0	0
ENSG00000088881.21	EBF4	0.55076	0.0873703	0.25746	1	0.99163179916318	NUP98_T	0	1
ENSG00000249064.1	KRT18P25	0.55064	0.0688441	0.22221	0.896551724137931	0.651046025104603	NUP98_T	0	0
ENSG00000177455.15	CD19	0.55062	0.0187761	0.096714	1	1	NUP98_T	1	0
ENSG00000239481.1	RPS3AP41	0.55049	0.233099	0.46031	0.655172413793103	0.439330543933054	NUP98_T	0	0
ENSG00000214796.8	TUBA5P	0.55044	0.0226128	0.10945	1	0.997489539748954	NUP98_T	0	0
ENSG00000271666.1		0.55034	0.277211	0.50744	0.379310344827586	0.343096234309623	NUP98_T	0	0
ENSG00000274455.1	GUSBP7	0.5503	0.343237		0.310344827586207	0.22092050209205	NUP98_T	0	0
ENSG00000007264.15	MATK	0.55027	0.00106501	0.012685	1	1	NUP98_T	0	0
ENSG00000234338.1		0.54987	0.0147906	0.082279	1	0.976569037656904	NUP98_T	0	0
ENSG00000226430.7	USP17L7	0.54986	0.258408	0.48872	0.517241379310345	0.471129707112971	NUP98_T	0	0
ENSG00000270620.1		0.54964	0.0926207	0.26674	0.827586206896552	0.646025104602511	NUP98_T	0	0
ENSG00000270797.1		0.54959	0.172548	0.38729	0.551724137931034	0.42928870292887	NUP98_T	0	0
ENSG00000286367.1		0.5495	0.0800533	0.24377	0.96551724137931	0.820083682008368	NUP98_T	0	0
ENSG00000227673.1		0.5494	0.154198	0.3621	0.655172413793103	0.418410041841004	NUP98_T	0	0
ENSG00000127946.17	HIP1	0.54904	0.00110195	0.013026	1	1	NUP98_T	0	0
ENSG00000288049.1		0.54874	0.233341	0.46058	0.551724137931034	0.61673640167364	NUP98_T	0	0
ENSG00000276840.1	PMS2P13	0.54867	0.273862	0.50415	0.689655172413793	0.504602510460251	NUP98_T	0	0
ENSG00000226397.8	LINC02909	0.5486	0.31701	0.54809	0.482758620689655	0.425941422594142	NUP98_T	0	0
ENSG00000286281.1		0.54857	0.0553006	0.19367	1	0.984937238493724	NUP98_T	0	0
ENSG00000235310.1	GXYLT1P6	0.54854	0.216454	0.44138	0.482758620689655	0.43765690376569	NUP98_T	0	0
ENSG00000278060.1		0.54848	0.157495	0.36659	0.517241379310345	0.454393305439331	NUP98_T	0	0
ENSG00000199591.1		0.54838	0.45567	0.66958	0.379310344827586	0.290376569037657	NUP98_T	0	0
ENSG00000248840.2		0.54831	0.0751177	0.23453	0.896551724137931	0.738075313807531	NUP98_T	0	0
ENSG00000206775.1	SNORD37	0.54824	0.0595977	0.20302	0.724137931034483	0.666108786610879	NUP98_T	0	0
ENSG00000188343.13	CIBAR1	0.54823	0.0047024	0.037463	1	0.999163179916318	NUP98_T	0	0
ENSG00000274723.1		0.54822	0.118141	0.3087	0.862068965517241	0.605020920502092	NUP98_T	0	0
ENSG00000158125.10	XDH	0.54779	0.293687	0.52453	0.827586206896552	0.634309623430962	NUP98_T	0	0
ENSG00000271642.1	MARK3P1	0.54768	0.143512	0.34708	0.758620689655172	0.615062761506276	NUP98_T	0	0
ENSG00000239856.3	RN7SL225P	0.54742	0.0984615	0.27673	0.758620689655172	0.621757322175732	NUP98_T	0	0
ENSG00000274244.1		0.54735	0.512979		0.275862068965517	0.164853556485356	NUP98_T	0	0
ENSG00000182533.7	CAV3	0.54729	0.0873894	0.2575	0.896551724137931	0.694560669456067	NUP98_T	0	0
ENSG00000279638.1		0.54725	0.370657	0.59768	0.655172413793103	0.456066945606695	NUP98_T	0	0
ENSG00000229330.2		0.54694	0.199842	0.42169	0.586206896551724	0.476150627615063	NUP98_T	0	0
ENSG00000228744.1	RPS3AP30	0.54692	0.178051	0.39445	0.758620689655172	0.528033472803347	NUP98_T	0	0
ENSG00000214189.9	ZNF788P	0.5468	0.00173888	0.018223	1	0.990794979079498	NUP98_T	0	1
ENSG00000211752.3	TRBV27	0.54669	0.0645991	0.21356	1	0.992468619246862	NUP98_T	0	0
ENSG00000202341.1	RNU6-1051P	0.54647	0.421773		0.275862068965517	0.189958158995816	NUP98_T	0	0
ENSG00000201827.1		0.54644	0.177457	0.39365	0.413793103448276	0.405020920502092	NUP98_T	0	0
ENSG00000275158.1	TRBV12-5	0.54631	0.0123338	0.072898	1	0.923012552301255	NUP98_T	0	0
ENSG00000261205.2	NIFKP4	0.54624	0.172719	0.38747	0.517241379310345	0.435146443514644	NUP98_T	0	0
ENSG00000258766.1	DIO2-AS1	0.54623	0.155299	0.36361	0.758620689655172	0.484518828451883	NUP98_T	0	0
ENSG00000139508.15	SLC46A3	0.54615	0.000111717	0.0022305	1	1	NUP98_T	0	0
ENSG00000265763.4	ZNF488	0.54607	0.107006	0.29076	0.931034482758621	0.882008368200837	NUP98_T	0	1
ENSG00000257289.1		0.54606	0.298372	0.529	0.310344827586207	0.317991631799163	NUP98_T	0	0
ENSG00000267662.1	TSHZ3-AS1	0.54602	0.218012	0.44319	0.379310344827586	0.459414225941423	NUP98_T	0	0
ENSG00000101104.13	PABPC1L	0.54597	7.66483e-05	0.0016577	1	1	NUP98_T	0	0
ENSG00000251630.1		0.5458	0.532778	0.72952	0.103448275862069	0.18744769874477	NUP98_T	0	0
ENSG00000127083.7	OMD	0.54568	0.0811492	0.24601	0.96551724137931	0.866108786610879	NUP98_T	0	0
ENSG00000251186.1		0.54565	0.0593353	0.20261	0.931034482758621	0.76652719665272	NUP98_T	0	0
ENSG00000287405.1		0.54564	0.0169622	0.090188	1	0.985774058577406	NUP98_T	0	0
ENSG00000232915.1	RNF14P1	0.54559	0.201018	0.42306	0.793103448275862	0.543933054393305	NUP98_T	0	0
ENSG00000241959.3	RN7SL76P	0.54555	0.176974	0.39287	0.620689655172414	0.427615062761506	NUP98_T	0	0
ENSG00000252404.1		0.54552	0.29229	0.52329	0.482758620689655	0.384100418410042	NUP98_T	0	0
ENSG00000242507.6		0.54547	0.0644277	0.21318	0.758620689655172	0.687866108786611	NUP98_T	0	0
ENSG00000275747.1	IGHV3-79	0.54545	0.12567	0.32085	0.724137931034483	0.63765690376569	NUP98_T	0	0
ENSG00000226960.1	MTCO1P21	0.54531	0.50906	0.71142	0.275862068965517	0.206694560669456	NUP98_T	0	0
ENSG00000243083.7	LINC00870	0.54521	0.141639	0.34448	0.827586206896552	0.684518828451883	NUP98_T	0	0
ENSG00000286618.1		0.54517	0.00899956	0.05905	0.96551724137931	0.951464435146444	NUP98_T	0	0
ENSG00000278636.1		0.54506	0.366297		0.344827586206897	0.251046025104602	NUP98_T	0	0
ENSG00000151468.11	CCDC3	0.54498	0.153497	0.36097	1	0.957322175732218	NUP98_T	0	1
ENSG00000222760.1	RNU4-53P	0.54485	0.129915	0.32724	0.620689655172414	0.505439330543933	NUP98_T	0	0
ENSG00000120868.14	APAF1	0.54473	4.93701e-05	0.001175	1	1	NUP98_T	0	0
ENSG00000201644.2		0.5447	0.14418	0.34809	0.586206896551724	0.517154811715481	NUP98_T	0	0
ENSG00000251874.1	RNU6-615P	0.54463	0.202644	0.42506	0.689655172413793	0.627615062761506	NUP98_T	0	0
ENSG00000231787.4	H2BP9	0.54456	0.0342616	0.14276	0.827586206896552	0.773221757322176	NUP98_T	0	0
ENSG00000240813.2		0.54456	0.0831129	0.24981	0.827586206896552	0.682008368200837	NUP98_T	0	0
ENSG00000257829.1		0.54451	0.343832	0.57301	0.241379310344828	0.287866108786611	NUP98_T	0	0
ENSG00000250698.1		0.54424	0.0318266	0.13641	1	0.964016736401674	NUP98_T	0	0
ENSG00000237704.1		0.54415	0.162782	0.37394	0.793103448275862	0.619246861924686	NUP98_T	0	0
ENSG00000249219.1		0.54413	0.244858	0.47374	0.482758620689655	0.371548117154812	NUP98_T	0	0
ENSG00000112773.16	TENT5A	0.54406	0.00790251	0.054076	1	1	NUP98_T	0	0
ENSG00000225805.4	DEFB131B	0.54402	0.00649826	0.046976	0.931034482758621	0.938075313807531	NUP98_T	0	0
ENSG00000250767.1		0.544	0.138916	0.34019	0.620689655172414	0.4418410041841	NUP98_T	0	0
ENSG00000147394.18	ZNF185	0.54399	0.0135936	0.077655	1	1	NUP98_T	0	1
ENSG00000259992.1		0.54394	0.209323		0.448275862068966	0.323849372384937	NUP98_T	0	0
ENSG00000253063.1	RNU6-494P	0.54388	0.439999		0.310344827586207	0.176569037656904	NUP98_T	0	0
ENSG00000200677.1		0.54373	0.00775284	0.053342	1	0.919665271966527	NUP98_T	0	0
ENSG00000259458.1		0.5437	0.377353		0.379310344827586	0.23347280334728	NUP98_T	0	0
ENSG00000287094.1		0.54355	0.0104671	0.065136	1	0.993305439330544	NUP98_T	0	0
ENSG00000277479.1		0.54353	0.030834	0.13386	0.931034482758621	0.821757322175732	NUP98_T	0	0
ENSG00000112486.17	CCR6	0.54347	0.0462875	0.17317	1	0.919665271966527	NUP98_T	0	0
ENSG00000222071.1	MIR1915	0.54345	0.227826	0.45437	0.655172413793103	0.496234309623431	NUP98_T	0	0
ENSG00000065320.9	NTN1	0.54333	0.0539218	0.19067	1	1	NUP98_T	0	0
ENSG00000262339.5		0.54321	0.0131619	0.076047	1	0.978242677824268	NUP98_T	0	0
ENSG00000219384.1		0.54315	0.262084	0.49239	0.620689655172414	0.512133891213389	NUP98_T	0	0
ENSG00000172901.20	LVRN	0.54314	0.0378234	0.15226	0.96551724137931	0.959832635983264	NUP98_T	0	0
ENSG00000273308.1		0.54314	0.0214201	0.10559	0.931034482758621	0.917154811715481	NUP98_T	0	0
ENSG00000248254.1		0.54305	0.0113099	0.068568	1	0.957322175732218	NUP98_T	0	0
ENSG00000255164.1		0.54284	0.0841293	0.25172	0.931034482758621	0.622594142259414	NUP98_T	0	0
ENSG00000249647.2	LINC02900	0.54244	0.428052	0.64755	0.379310344827586	0.271129707112971	NUP98_T	0	0
ENSG00000266941.1		0.54223	0.0289041	0.12846	0.96551724137931	0.877824267782427	NUP98_T	0	0
ENSG00000140932.10	CMTM2	0.542	0.0396924	0.15703	1	0.989958158995816	NUP98_T	0	0
ENSG00000121905.10	HPCA	0.54195	0.0756061	0.23556	0.758620689655172	0.658577405857741	NUP98_T	0	0
ENSG00000233603.1	JTBP1	0.54176	0.126027	0.32138	0.793103448275862	0.550627615062761	NUP98_T	0	0
ENSG00000221855.1	TAS2R41	0.54172	0.151563	0.3585	0.931034482758621	0.705439330543933	NUP98_T	0	0
ENSG00000233718.8	MYCNOS	0.5412	0.0871789	0.25715	1	0.924686192468619	NUP98_T	0	0
ENSG00000125454.12	SLC25A19	0.54117	0.000200718	0.0035254	1	1	NUP98_T	0	0
ENSG00000273407.1		0.54104	0.155701	0.36403	0.517241379310345	0.473640167364017	NUP98_T	0	0
ENSG00000254593.1	OR7E126P	0.54101	0.0161334	0.087227	0.96551724137931	0.943933054393305	NUP98_T	0	0
ENSG00000285162.1		0.54089	0.205105	0.42802	0.655172413793103	0.443514644351464	NUP98_T	0	0
ENSG00000114270.17	COL7A1	0.54083	0.016307	0.087718	1	1	NUP98_T	1	0
ENSG00000213754.2	KPNA4P1	0.54064	0.0086438	0.057589	1	0.937238493723849	NUP98_T	0	0
ENSG00000250170.1	RASA2-IT1	0.54061	0.118792	0.30976	0.896551724137931	0.709623430962343	NUP98_T	0	0
ENSG00000102837.7	OLFM4	0.54045	0.294357	0.52537	0.96551724137931	0.902928870292887	NUP98_T	0	0
ENSG00000165805.10	C12orf50	0.54043	0.0720934	0.22881	0.793103448275862	0.704602510460251	NUP98_T	0	0
ENSG00000178222.13	RNF212	0.54033	0.210161	0.434	1	0.949790794979079	NUP98_T	0	0
ENSG00000253603.1	CERNA3	0.5402	0.066985	0.21831	0.793103448275862	0.651882845188285	NUP98_T	0	0
ENSG00000253086.1	RNU6-537P	0.54012	0.170978	0.38501	0.758620689655172	0.676987447698745	NUP98_T	0	0
ENSG00000274258.1	MIR6728	0.54009	0.0409159	0.15996	0.931034482758621	0.840167364016736	NUP98_T	0	0
ENSG00000239944.1	TRBV8-2	0.53993	0.0124206	0.073179	0.96551724137931	0.947280334728034	NUP98_T	0	0
ENSG00000162897.16	FCAMR	0.53967	0.199646	0.42149	0.689655172413793	0.558995815899582	NUP98_T	0	0
ENSG00000229391.7	HLA-DRB6	0.53959	0.0800133	0.24372	1	0.989958158995816	NUP98_T	0	0
ENSG00000201882.1		0.53949	0.0212432	0.10502	0.96551724137931	0.938912133891213	NUP98_T	0	0
ENSG00000250080.1		0.53945	0.280534	0.51094	0.482758620689655	0.315481171548117	NUP98_T	0	0
ENSG00000231464.1	PPP4R2P3	0.53941	0.0474465	0.17614	0.862068965517241	0.863598326359833	NUP98_T	0	0
ENSG00000227473.1	TSSK5P	0.53927	0.0143329	0.080563	1	0.969037656903766	NUP98_T	0	0
ENSG00000206604.1	RNU6-425P	0.53912	0.144129	0.34799	0.793103448275862	0.585774058577406	NUP98_T	0	0
ENSG00000260280.5	SLX1B-SULT1A4	0.53911	0.183288	0.40122	0.551724137931034	0.37071129707113	NUP98_T	0	0
ENSG00000270533.2		0.53911	0.051811	0.18617	0.96551724137931	0.784100418410042	NUP98_T	0	0
ENSG00000276462.2	LINC03025	0.53902	0.137939	0.33884	0.758620689655172	0.596652719665272	NUP98_T	0	0
ENSG00000287895.1		0.53896	0.0171051	0.090701	1	0.925523012552301	NUP98_T	0	0
ENSG00000163497.3	FEV	0.53891	0.401745	0.6256	0.551724137931034	0.523012552301255	NUP98_T	0	1
ENSG00000142530.11	GARIN5A	0.53876	0.00994056	0.062937	0.96551724137931	0.973221757322176	NUP98_T	0	0
ENSG00000231768.2	LINC01354	0.53862	0.0505401	0.18325	0.931034482758621	0.857740585774059	NUP98_T	0	0
ENSG00000249086.1		0.53838	0.224435	0.45065	0.758620689655172	0.540585774058577	NUP98_T	0	0
ENSG00000287043.1		0.53833	0.233603	0.46068	0.517241379310345	0.478661087866109	NUP98_T	0	0
ENSG00000271146.1	BNIP3P45	0.5379	0.149126	0.35494	0.827586206896552	0.576569037656904	NUP98_T	0	0
ENSG00000267919.1		0.53779	0.430512	0.64972	0.241379310344828	0.241004184100418	NUP98_T	0	0
ENSG00000237301.1		0.5376	0.00855638	0.057199	1	0.986610878661088	NUP98_T	0	0
ENSG00000277035.1		0.5375	0.166888	0.37967	0.931034482758621	0.657740585774059	NUP98_T	0	0
ENSG00000203395.2		0.53738	0.0500379	0.18209	1	0.972384937238494	NUP98_T	0	0
ENSG00000264311.1	MIX23P1	0.53726	0.0777377	0.23944	0.827586206896552	0.738912133891213	NUP98_T	0	0
ENSG00000166263.13	STXBP4	0.53724	5.75777e-05	0.0013267	1	1	NUP98_T	0	0
ENSG00000130147.16	SH3BP4	0.53703	0.199445	0.42127	1	0.964853556485356	NUP98_T	0	0
ENSG00000163823.4	CCR1	0.53684	0.0495947	0.18093	1	0.999163179916318	NUP98_T	0	0
ENSG00000269431.1	BNIP3P8	0.53673	0.136088	0.33634	0.689655172413793	0.618410041841004	NUP98_T	0	0
ENSG00000249131.2	PSD2-AS1	0.53672	0.0613864	0.20703	1	0.797489539748954	NUP98_T	0	0
ENSG00000278959.1		0.53648	0.0307425	0.13361	1	0.938912133891213	NUP98_T	0	0
ENSG00000253105.6		0.53647	0.217609	0.44287	0.620689655172414	0.418410041841004	NUP98_T	0	0
ENSG00000237300.2	MTCO1P19	0.53646	0.392727	0.61744	0.655172413793103	0.413389121338912	NUP98_T	0	0
ENSG00000272963.1	OR7A19P	0.53627	0.228108	0.45471	0.724137931034483	0.493723849372385	NUP98_T	0	0
ENSG00000206865.1		0.53579	0.409895		0.344827586206897	0.22092050209205	NUP98_T	0	0
ENSG00000178965.14	ERICH3	0.53572	0.188288	0.4073	0.689655172413793	0.732217573221757	NUP98_T	0	0
ENSG00000227910.1		0.53569	0.101251	0.28111	0.862068965517241	0.738075313807531	NUP98_T	0	0
ENSG00000249328.3		0.5356	0.183037	0.40101	0.586206896551724	0.459414225941423	NUP98_T	0	0
ENSG00000227432.1	ASIC4-AS1	0.53548	0.208004	0.43176	0.482758620689655	0.354811715481172	NUP98_T	0	0
ENSG00000120324.9	PCDHB10	0.53546	0.279374	0.50978	0.517241379310345	0.63347280334728	NUP98_T	0	0
ENSG00000257155.1	NUBPL-DT	0.53546	0.259806	0.49042	0.517241379310345	0.338075313807531	NUP98_T	0	0
ENSG00000136828.19	RALGPS1	0.53543	0.000172766	0.003136	1	1	NUP98_T	0	0
ENSG00000282904.2		0.53536	0.473985		0.413793103448276	0.176569037656904	NUP98_T	0	0
ENSG00000172771.12	EFCAB12	0.53514	0.00904443	0.059242	1	0.999163179916318	NUP98_T	0	0
ENSG00000258857.1		0.53514	0.0281728	0.12643	0.931034482758621	0.843514644351464	NUP98_T	0	0
ENSG00000273461.5		0.535	0.10166	0.28178	0.827586206896552	0.723012552301255	NUP98_T	0	0
ENSG00000257489.6		0.53488	0.00257853	0.024406	1	0.989121338912134	NUP98_T	0	0
ENSG00000276696.1		0.53475	0.1989	0.42057	0.620689655172414	0.460251046025105	NUP98_T	0	0
ENSG00000284954.1		0.53468	0.0348784	0.14439	0.793103448275862	0.726359832635983	NUP98_T	0	0
ENSG00000258754.8	LINC01579	0.53458	0.0694207	0.22336	0.96551724137931	0.928870292887029	NUP98_T	0	0
ENSG00000176049.16	JAKMIP2	0.53453	0.101324	0.28127	0.931034482758621	0.977405857740586	NUP98_T	0	0
ENSG00000184795.9	UNC93B5	0.53448	0.228468	0.45512	0.551724137931034	0.375732217573222	NUP98_T	0	0
ENSG00000279555.1		0.53443	0.0241523	0.11427	1	0.99581589958159	NUP98_T	0	0
ENSG00000215833.3	QRSL1P1	0.53435	0.167579	0.38056	0.551724137931034	0.479497907949791	NUP98_T	0	0
ENSG00000250258.1		0.53406	0.372802	0.5999	0.275862068965517	0.301255230125523	NUP98_T	0	0
ENSG00000022556.16	NLRP2	0.53399	0.143188	0.34668	1	0.997489539748954	NUP98_T	0	0
ENSG00000267388.1		0.53387	0.297663	0.52823	0.344827586206897	0.311297071129707	NUP98_T	0	0
ENSG00000224632.1	NUDT19P2	0.53383	0.47202	0.68195	0.517241379310345	0.314644351464435	NUP98_T	0	0
ENSG00000259066.5		0.53383	0.0265598	0.1216	0.931034482758621	0.857740585774059	NUP98_T	0	0
ENSG00000242810.1	MRPL42P6	0.53382	0.240813	0.4691	0.862068965517241	0.61255230125523	NUP98_T	0	0
ENSG00000213160.10	KLHL23	0.53372	0.00420762	0.034606	1	1	NUP98_T	0	0
ENSG00000164930.12	FZD6	0.53353	0.0599798	0.20393	1	0.998326359832636	NUP98_T	0	1
ENSG00000211841.1	TRAJ48	0.5335	0.282885	0.51338	0.310344827586207	0.3581589958159	NUP98_T	0	0
ENSG00000130751.10	NPAS1	0.53342	0.0195906	0.099455	1	0.994979079497908	NUP98_T	0	1
ENSG00000159712.10	ANKRD18CP	0.53342	0.0605274	0.20524	0.96551724137931	0.906276150627615	NUP98_T	0	0
ENSG00000261708.1	DNM1P32	0.53322	0.186319	0.40492	0.655172413793103	0.415062761506276	NUP98_T	0	0
ENSG00000187554.14	TLR5	0.53315	0.0666401	0.21781	1	0.992468619246862	NUP98_T	0	0
ENSG00000113749.7	HRH2	0.53299	0.0127086	0.074283	1	1	NUP98_T	0	0
ENSG00000269243.1		0.53296	0.00508005	0.039587	1	1	NUP98_T	0	0
ENSG00000271755.1		0.53289	0.0275	0.12447	1	0.963179916317992	NUP98_T	0	0
ENSG00000212145.2		0.53279	0.413063	0.63531	0.551724137931034	0.276987447698745	NUP98_T	0	0
ENSG00000169992.10	NLGN2	0.53275	0.0311106	0.1346	1	1	NUP98_T	1	0
ENSG00000117877.11	POLR1G	0.53274	0.00172511	0.018123	1	0.998326359832636	NUP98_T	0	0
ENSG00000233433.1	CBLL1P1	0.53268	0.430606		0.344827586206897	0.203347280334728	NUP98_T	0	0
ENSG00000212533.1		0.53266	0.0287165	0.12787	1	0.882008368200837	NUP98_T	0	0
ENSG00000264113.2	RN7SL784P	0.53264	0.14846	0.35394	0.586206896551724	0.476987447698745	NUP98_T	0	0
ENSG00000256783.1		0.5325	0.21666	0.44164	0.758620689655172	0.578242677824268	NUP98_T	0	0
ENSG00000233752.1	RPL21P36	0.5324	0.418959	0.64012	0.413793103448276	0.276150627615063	NUP98_T	0	0
ENSG00000135414.10	GDF11	0.53218	0.0027121	0.025344	1	1	NUP98_T	0	0
ENSG00000273336.1	OR7M1P	0.53207	0.0611911	0.20667	0.793103448275862	0.811715481171548	NUP98_T	0	0
ENSG00000237689.1		0.53197	0.283206	0.5137	0.448275862068966	0.346443514644351	NUP98_T	0	0
ENSG00000285878.1		0.53197	0.229512	0.45643	0.586206896551724	0.402510460251046	NUP98_T	0	0
ENSG00000237945.7	LINC00649	0.53196	0.0771483	0.23826	1	1	NUP98_T	0	0
ENSG00000211809.2	TRAV27	0.53186	0.0678741	0.22042	0.96551724137931	0.875313807531381	NUP98_T	0	0
ENSG00000213601.3	KRT18P19	0.53171	0.191738	0.41176	0.551724137931034	0.385774058577406	NUP98_T	0	0
ENSG00000263438.6	LINC01919	0.5317	0.362347		0.379310344827586	0.238493723849372	NUP98_T	0	0
ENSG00000226622.6		0.53156	0.164524	0.37643	0.827586206896552	0.6418410041841	NUP98_T	0	0
ENSG00000242061.1		0.53152	0.163315	0.37469	0.517241379310345	0.458577405857741	NUP98_T	0	0
ENSG00000199497.1	RNU1-94P	0.53138	0.453146		0.379310344827586	0.2	NUP98_T	0	0
ENSG00000184276.3	DEFB108B	0.53136	0.164389	0.37624	0.724137931034483	0.456903765690377	NUP98_T	0	0
ENSG00000279770.1	LINC00552	0.53134	0.238343	0.46623	0.448275862068966	0.38744769874477	NUP98_T	0	0
ENSG00000260744.1		0.53128	0.0539948	0.19082	1	0.887029288702929	NUP98_T	0	0
ENSG00000255746.1		0.53127	0.342066	0.5715	0.517241379310345	0.38326359832636	NUP98_T	0	0
ENSG00000282840.1		0.53117	0.0671072	0.2186	0.862068965517241	0.743933054393305	NUP98_T	0	0
ENSG00000288040.1		0.53116	0.395973		0.275862068965517	0.225941422594142	NUP98_T	0	0
ENSG00000242125.3	SNHG3	0.53105	4.90477e-05	0.0011709	1	1	NUP98_T	0	0
ENSG00000285671.1		0.53101	0.300104		0.413793103448276	0.247698744769874	NUP98_T	0	0
ENSG00000077348.9	EXOSC5	0.531	0.000128987	0.0024853	1	1	NUP98_T	0	0
ENSG00000226375.1		0.53099	0.0750742	0.2345	0.896551724137931	0.813389121338912	NUP98_T	0	0
ENSG00000261407.2		0.53093	0.0735616	0.23171	0.862068965517241	0.692887029288703	NUP98_T	0	0
ENSG00000163145.13	C1QTNF7	0.53083	0.114891	0.30372	0.862068965517241	0.801673640167364	NUP98_T	0	0
ENSG00000280780.2	JAKMIP2-AS1	0.53074	0.202655	0.42506	0.517241379310345	0.549790794979079	NUP98_T	0	0
ENSG00000230166.1	RPL35AP24	0.5307	0.0787432	0.24143	0.896551724137931	0.641004184100418	NUP98_T	0	0
ENSG00000287160.1		0.5307	0.151824	0.35882	0.620689655172414	0.497907949790795	NUP98_T	0	0
ENSG00000206687.1	RNU1-109P	0.53056	0.332355	0.56315	0.620689655172414	0.539748953974895	NUP98_T	0	0
ENSG00000235262.1	KDM5C-IT1	0.5305	0.024147	0.11426	1	0.950627615062761	NUP98_T	0	0
ENSG00000287935.1		0.53035	0.00658957	0.047487	1	0.992468619246862	NUP98_T	0	0
ENSG00000157445.15	CACNA2D3	0.53011	0.130314	0.32782	0.931034482758621	0.951464435146444	NUP98_T	0	0
ENSG00000236809.2	SNX25P1	0.53	0.0478595	0.17693	1	0.930543933054393	NUP98_T	0	0
ENSG00000266977.2		0.52998	0.129485	0.3266	0.827586206896552	0.622594142259414	NUP98_T	0	0
ENSG00000242436.3	RN7SL789P	0.52976	0.132643	0.33125	0.758620689655172	0.575732217573222	NUP98_T	0	0
ENSG00000176076.7	KCNE5	0.52961	0.234877	0.46223	1	0.967364016736402	NUP98_T	0	0
ENSG00000283312.1		0.52959	0.0328199	0.13876	1	0.942259414225941	NUP98_T	0	0
ENSG00000258104.1	HIGD1AP9	0.52954	0.384211	0.60992	0.517241379310345	0.316317991631799	NUP98_T	0	0
ENSG00000223402.1		0.52929	0.52877		0.172413793103448	0.182426778242678	NUP98_T	0	0
ENSG00000254911.3	SCARNA9	0.52928	0.015614	0.08539	1	0.994979079497908	NUP98_T	0	0
ENSG00000208892.1	SNORA49	0.52921	0.0974609	0.27517	0.862068965517241	0.709623430962343	NUP98_T	0	0
ENSG00000253349.1	COX6B1P6	0.52921	0.249486		0.482758620689655	0.326359832635983	NUP98_T	0	0
ENSG00000222426.1	RNU2-50P	0.5292	0.481368	0.68899	0.344827586206897	0.243514644351464	NUP98_T	0	0
ENSG00000235207.1	TUBBP6	0.52911	0.131915	0.33008	0.758620689655172	0.673640167364017	NUP98_T	0	0
ENSG00000266446.1		0.52879	0.10176	0.28193	0.931034482758621	0.778242677824268	NUP98_T	0	0
ENSG00000242360.3	RN7SL272P	0.52873	0.0985772	0.27683	0.931034482758621	0.810878661087866	NUP98_T	0	0
ENSG00000227200.1		0.52872	0.037041	0.15029	1	0.928870292887029	NUP98_T	0	0
ENSG00000266907.1		0.52865	0.00945489	0.060997	1	0.990794979079498	NUP98_T	0	0
ENSG00000254553.1		0.52862	0.258443	0.48872	0.517241379310345	0.377405857740586	NUP98_T	0	0
ENSG00000233191.2		0.52823	0.167721	0.3807	0.793103448275862	0.628451882845188	NUP98_T	0	0
ENSG00000200256.1		0.52821	0.118922	0.31001	0.758620689655172	0.673640167364017	NUP98_T	0	0
ENSG00000141748.13	ARL5C	0.52814	0.0529484	0.1887	0.96551724137931	0.95397489539749	NUP98_T	0	0
ENSG00000079112.10	CDH17	0.52793	0.258884	0.48923	0.620689655172414	0.523849372384937	NUP98_T	1	0
ENSG00000240457.3	RN7SL472P	0.52788	0.268399	0.4986	0.724137931034483	0.63347280334728	NUP98_T	0	0
ENSG00000178919.9	FOXE1	0.52787	0.172485	0.38726	0.655172413793103	0.668619246861925	NUP98_T	0	1
ENSG00000252122.1		0.52784	0.347856	0.57647	0.448275862068966	0.304602510460251	NUP98_T	0	0
ENSG00000091181.20	IL5RA	0.52781	0.121216	0.31384	1	0.996652719665272	NUP98_T	1	0
ENSG00000259686.1	HNRNPA1P71	0.52777	0.202143	0.42447	0.758620689655172	0.5581589958159	NUP98_T	0	0
ENSG00000223393.2		0.52776	0.103334	0.28451	0.724137931034483	0.682008368200837	NUP98_T	0	0
ENSG00000270166.1		0.52762	0.448706		0.241379310344828	0.185774058577406	NUP98_T	0	0
ENSG00000104884.16	ERCC2	0.52761	5.84934e-08	4.5902e-06	1	1	NUP98_T	0	0
ENSG00000253696.2	KBTBD11-OT1	0.52752	0.0985733	0.27683	0.862068965517241	0.78326359832636	NUP98_T	0	0
ENSG00000245857.3		0.52739	0.0808192	0.24522	0.96551724137931	0.958995815899582	NUP98_T	0	0
ENSG00000203722.8	RAET1G	0.52738	0.195413	0.41658	0.931034482758621	0.661924686192469	NUP98_T	1	0
ENSG00000229153.5	EPHA1-AS1	0.52735	0.0123755	0.073023	1	0.999163179916318	NUP98_T	0	0
ENSG00000252971.1	RNU6-1057P	0.52735	0.100596	0.28016	0.827586206896552	0.621757322175732	NUP98_T	0	0
ENSG00000237950.3	LINC02918	0.52732	0.00613515	0.045187	1	0.997489539748954	NUP98_T	0	0
ENSG00000268041.2	ERFL	0.52712	0.0157686	0.085863	1	0.999163179916318	NUP98_T	0	0
ENSG00000124613.8	ZNF391	0.52711	0.0492842	0.18024	1	0.992468619246862	NUP98_T	0	1
ENSG00000182389.20	CACNB4	0.52697	0.0410628	0.1603	1	1	NUP98_T	0	0
ENSG00000156222.12	SLC28A1	0.52695	0.224642	0.45088	0.620689655172414	0.492050209205021	NUP98_T	0	0
ENSG00000099219.14	ERMP1	0.52689	0.000244558	0.0041374	1	1	NUP98_T	1	0
ENSG00000149269.10	PAK1	0.52683	0.00057395	0.007985	1	1	NUP98_T	0	0
ENSG00000227766.1		0.52683	0.13487	0.33461	0.620689655172414	0.599163179916318	NUP98_T	0	0
ENSG00000186451.2	SPATA12	0.52681	0.113363	0.30135	0.862068965517241	0.790794979079498	NUP98_T	0	0
ENSG00000257643.1		0.52666	0.0804095	0.24443	0.827586206896552	0.728870292887029	NUP98_T	0	0
ENSG00000179855.9	GIPC3	0.52663	0.0269097	0.12273	1	0.999163179916318	NUP98_T	0	0
ENSG00000228824.7	MIR4500HG	0.52636	0.300241	0.53085	0.517241379310345	0.643514644351464	NUP98_T	0	0
ENSG00000214124.3	SNRPEP9	0.52616	0.153503	0.36097	0.724137931034483	0.548117154811716	NUP98_T	0	0
ENSG00000101194.18	SLC17A9	0.52592	0.00012858	0.0024807	1	1	NUP98_T	0	0
ENSG00000237088.1	RPL7AP48	0.5258	0.145314	0.34974	0.689655172413793	0.594142259414226	NUP98_T	0	0
ENSG00000228525.1		0.52579	0.103766	0.28525	0.896551724137931	0.77907949790795	NUP98_T	0	0
ENSG00000227033.1		0.52562	0.457234	0.67069	0.413793103448276	0.325523012552301	NUP98_T	0	0
ENSG00000267193.7		0.5256	0.0816851	0.24713	0.862068965517241	0.661087866108787	NUP98_T	0	0
ENSG00000250290.1	NCAPGP1	0.5255	0.0321123	0.13709	1	0.964016736401674	NUP98_T	0	0
ENSG00000254172.1	RNU5A-3P	0.52543	0.0800533	0.24377	0.862068965517241	0.651882845188285	NUP98_T	0	0
ENSG00000243254.3	RN7SL350P	0.52536	0.23599	0.46342	0.724137931034483	0.458577405857741	NUP98_T	0	0
ENSG00000174099.12	MSRB3	0.52521	0.0156234	0.085405	1	1	NUP98_T	0	0
ENSG00000174684.7	B4GAT1	0.5251	0.00170766	0.017977	1	1	NUP98_T	0	0
ENSG00000170262.13	MRAP	0.52496	0.0609979	0.2063	0.96551724137931	0.80836820083682	NUP98_T	0	0
ENSG00000254670.1	RASSF10-DT	0.52488	0.434682	0.65321	0.241379310344828	0.336401673640167	NUP98_T	0	0
ENSG00000225146.1		0.52483	0.0930605	0.26749	0.896551724137931	0.634309623430962	NUP98_T	0	0
ENSG00000176020.9	AMIGO3	0.5246	0.42794		0.310344827586207	0.184937238493724	NUP98_T	0	0
ENSG00000259125.1	LRP1-AS	0.52451	0.0645011	0.21334	0.896551724137931	0.79581589958159	NUP98_T	0	0
ENSG00000286168.2		0.52446	0.0119514	0.071361	1	0.928033472803347	NUP98_T	0	0
ENSG00000252606.1	RNU6-1150P	0.52443	0.377193		0.275862068965517	0.221757322175732	NUP98_T	0	0
ENSG00000258476.6	LINC02207	0.52437	0.0271818	0.12358	1	0.996652719665272	NUP98_T	0	0
ENSG00000088836.14	SLC4A11	0.52435	0.0546639	0.1922	1	0.999163179916318	NUP98_T	0	0
ENSG00000279979.1		0.5243	0.491345		0.275862068965517	0.17907949790795	NUP98_T	0	0
ENSG00000196116.8	TDRD7	0.52429	3.23905e-05	0.00084399	1	1	NUP98_T	0	0
ENSG00000251952.1	RNU6-1219P	0.52426	0.0846759	0.25278	0.862068965517241	0.687866108786611	NUP98_T	0	0
ENSG00000206702.1	RNU1-11P	0.52414	0.427923	0.64743	0.620689655172414	0.39581589958159	NUP98_T	0	0
ENSG00000233947.1	ASS1P3	0.52411	0.404052		0.344827586206897	0.24602510460251	NUP98_T	0	0
ENSG00000224566.2	CIAO2AP2	0.5241	0.00438158	0.035636	1	0.972384937238494	NUP98_T	0	0
ENSG00000229782.1	SPNS2-AS1	0.52408	0.0295246	0.13017	1	0.924686192468619	NUP98_T	0	0
ENSG00000240724.2	RPS12P15	0.52401	0.368556		0.310344827586207	0.21255230125523	NUP98_T	0	0
ENSG00000234084.1		0.52396	0.00218222	0.021678	1	0.99163179916318	NUP98_T	0	0
ENSG00000262877.5		0.5239	0.0943874	0.26973	1	0.968200836820084	NUP98_T	0	0
ENSG00000138798.13	EGF	0.52384	0.111154	0.2977	1	0.95397489539749	NUP98_T	0	0
ENSG00000217455.8		0.52377	0.513895		0.275862068965517	0.169874476987448	NUP98_T	0	0
ENSG00000262296.1		0.52375	0.203773	0.42627	0.551724137931034	0.423430962343096	NUP98_T	0	0
ENSG00000283787.2	PRR33	0.52374	0.00409016	0.033908	1	0.999163179916318	NUP98_T	0	0
ENSG00000132832.10		0.52359	0.115495	0.30462	0.724137931034483	0.586610878661088	NUP98_T	0	0
ENSG00000264236.1		0.5235	0.411809		0.275862068965517	0.203347280334728	NUP98_T	0	0
ENSG00000238217.6	LINC01877	0.52343	0.0554445	0.19401	0.931034482758621	0.884518828451883	NUP98_T	0	0
ENSG00000109991.9	P2RX3	0.52339	0.139155	0.34065	0.827586206896552	0.726359832635983	NUP98_T	0	0
ENSG00000270652.1	DPRXP5	0.52339	0.173627	0.38864	0.724137931034483	0.465271966527197	NUP98_T	0	0
ENSG00000164124.11	TMEM144	0.52324	0.00324652	0.028699	1	1	NUP98_T	0	0
ENSG00000180730.5	SHISA2	0.52324	0.214963	0.43967	0.862068965517241	0.872803347280335	NUP98_T	0	0
ENSG00000147889.18	CDKN2A	0.52298	0.0629495	0.21031	1	0.999163179916318	NUP98_T	0	1
ENSG00000287936.1		0.52298	0.0331468	0.13967	0.96551724137931	0.917991631799163	NUP98_T	0	0
ENSG00000261095.1		0.52296	0.422487	0.64284	0.517241379310345	0.301255230125523	NUP98_T	0	0
ENSG00000206635.1	RNU6-1062P	0.52295	0.14483	0.34907	0.862068965517241	0.638493723849372	NUP98_T	0	0
ENSG00000144668.12	ITGA9	0.52289	0.0373584	0.15103	1	1	NUP98_T	1	0
ENSG00000204128.6	C2orf72	0.52283	0.211558	0.43542	0.793103448275862	0.628451882845188	NUP98_T	0	0
ENSG00000250733.6	C8orf17	0.5228	0.114999	0.30387	0.896551724137931	0.769037656903766	NUP98_T	0	0
ENSG00000196177.13	ACADSB	0.52265	2.59934e-06	0.00010899	1	1	NUP98_T	0	0
ENSG00000108947.5	EFNB3	0.52248	0.260442	0.49091	0.724137931034483	0.746443514644351	NUP98_T	1	0
ENSG00000221340.1	RNU6ATAC18P	0.52233	0.11147	0.29817	0.862068965517241	0.771548117154812	NUP98_T	0	0
ENSG00000235277.1		0.52228	0.251483	0.48183	0.379310344827586	0.365690376569038	NUP98_T	0	0
ENSG00000239254.1		0.5221	0.01408	0.07955	1	0.936401673640167	NUP98_T	0	0
ENSG00000228386.2		0.52208	0.0952294	0.27133	1	0.903765690376569	NUP98_T	0	0
ENSG00000273855.1		0.52207	0.00449857	0.036293	1	0.992468619246862	NUP98_T	0	0
ENSG00000200114.1	RNA5SP123	0.5219	0.0525348	0.18777	0.896551724137931	0.78326359832636	NUP98_T	0	0
ENSG00000250331.2	LINC01340	0.52183	0.182154	0.40008	0.896551724137931	0.687866108786611	NUP98_T	0	0
ENSG00000128604.20	IRF5	0.52162	2.82202e-05	0.00075434	1	1	NUP98_T	0	1
ENSG00000188801.9	ZNF322P1	0.52162	0.133209	0.33217	0.724137931034483	0.543933054393305	NUP98_T	0	0
ENSG00000235777.1	DPYD-AS2	0.52155	0.123814	0.31812	0.931034482758621	0.848535564853557	NUP98_T	0	0
ENSG00000265145.1	SNORD53	0.52149	0.0406427	0.15943	0.896551724137931	0.877824267782427	NUP98_T	0	0
ENSG00000262445.3		0.52143	0.288888	0.51974	0.413793103448276	0.354811715481172	NUP98_T	0	0
ENSG00000274713.1	MIR7974	0.52139	0.133901	0.33328	0.862068965517241	0.551464435146443	NUP98_T	0	0
ENSG00000241228.1	RPL12P31	0.52133	0.22189	0.44791	0.586206896551724	0.42510460251046	NUP98_T	0	0
ENSG00000244391.3	RN7SL330P	0.52129	0.11491	0.30375	0.793103448275862	0.697907949790795	NUP98_T	0	0
ENSG00000271129.1		0.52127	0.461796	0.67435	0.482758620689655	0.344769874476987	NUP98_T	0	0
ENSG00000125246.15	CLYBL	0.52118	5.87858e-05	0.0013482	1	1	NUP98_T	0	0
ENSG00000215156.5		0.52117	0.0091168	0.059521	1	0.999163179916318	NUP98_T	0	0
ENSG00000199470.1		0.52113	0.39399		0.310344827586207	0.22092050209205	NUP98_T	0	0
ENSG00000261083.3	LINC02516	0.52111	0.181186	0.39867	0.724137931034483	0.646025104602511	NUP98_T	0	0
ENSG00000267032.1		0.52093	0.192588	0.41272	0.724137931034483	0.497071129707113	NUP98_T	0	0
ENSG00000278044.1	FAM247B	0.52092	0.426258	0.64604	0.275862068965517	0.284518828451883	NUP98_T	0	0
ENSG00000288598.1		0.5207	0.000818787	0.010467	1	0.994979079497908	NUP98_T	0	0
ENSG00000241420.3	RN7SL505P	0.52065	0.0434541	0.16626	0.96551724137931	0.876987447698745	NUP98_T	0	0
ENSG00000251687.1		0.52063	0.134832	0.33459	0.793103448275862	0.723849372384937	NUP98_T	0	0
ENSG00000225463.1	ZNF70P1	0.52047	0.15766	0.36678	0.655172413793103	0.522175732217573	NUP98_T	0	0
ENSG00000272219.1		0.5204	0.0995204	0.27841	0.96551724137931	0.883682008368201	NUP98_T	0	0
ENSG00000288533.1		0.52033	0.111919	0.29882	0.896551724137931	0.661087866108787	NUP98_T	0	0
ENSG00000283511.1		0.52027	0.176409	0.39224	0.586206896551724	0.517991631799163	NUP98_T	0	0
ENSG00000206926.1	RNU6-1024P	0.52015	0.00919047	0.059851	0.96551724137931	0.984937238493724	NUP98_T	0	0
ENSG00000284070.1		0.52015	0.0492136	0.18014	1	0.964853556485356	NUP98_T	0	0
ENSG00000059573.9	ALDH18A1	0.52014	2.883e-05	0.00076697	1	1	NUP98_T	0	0
ENSG00000199762.1		0.52011	0.282268	0.51288	0.482758620689655	0.38744769874477	NUP98_T	0	0
ENSG00000212601.1	RNA5SP53	0.52011	0.485484	0.69246	0.344827586206897	0.25020920502092	NUP98_T	0	0
ENSG00000188266.14	HYKK	0.52009	0.0119574	0.071367	1	0.989958158995816	NUP98_T	0	0
ENSG00000271500.1		0.52003	0.0315874	0.13579	1	0.990794979079498	NUP98_T	0	0
ENSG00000234102.1	KRT19P4	0.51999	0.264099	0.49444	0.586206896551724	0.36652719665272	NUP98_T	0	0
ENSG00000242922.2	RPL21P104	0.51991	0.450661		0.275862068965517	0.201673640167364	NUP98_T	0	0
ENSG00000212420.1	RNU6-1111P	0.51977	0.132949	0.33173	0.862068965517241	0.640167364016736	NUP98_T	0	0
ENSG00000260267.1		0.51969	0.000218384	0.0037713	1	1	NUP98_T	0	0
ENSG00000040608.14	RTN4R	0.5196	0.0180004	0.093819	1	1	NUP98_T	1	0
ENSG00000101220.18	ADISSP	0.51958	0.000592826	0.0082009	1	1	NUP98_T	0	0
ENSG00000204684.4		0.51947	0.370233	0.59736	0.379310344827586	0.297907949790795	NUP98_T	0	0
ENSG00000258685.2	AKR1B1P5	0.51932	0.416848	0.63863	0.275862068965517	0.256066945606695	NUP98_T	0	0
ENSG00000168405.17	CMAHP	0.51929	0.00072664	0.0095807	1	1	NUP98_T	0	0
ENSG00000258716.1		0.51929	0.224776	0.45098	0.586206896551724	0.442677824267782	NUP98_T	0	0
ENSG00000228985.1	TRDD3	0.51926	0.282278	0.51288	0.448275862068966	0.410878661087866	NUP98_T	0	0
ENSG00000243771.1	RPL21P130	0.5192	0.0885279	0.25962	0.724137931034483	0.607531380753138	NUP98_T	0	0
ENSG00000245293.3	CYP2U1-AS1	0.51917	0.0303869	0.13264	1	0.985774058577406	NUP98_T	0	0
ENSG00000244217.1	RPS4XP10	0.51912	0.131891	0.33008	0.827586206896552	0.533054393305439	NUP98_T	0	0
ENSG00000237921.2		0.51911	0.128797	0.32549	0.793103448275862	0.646025104602511	NUP98_T	0	0
ENSG00000257803.2	PIGAP1	0.5189	0.12129	0.31395	0.862068965517241	0.789958158995816	NUP98_T	0	0
ENSG00000259030.7	FPGT-TNNI3K	0.51867	0.011541	0.069517	1	0.98326359832636	NUP98_T	0	0
ENSG00000234907.1		0.5186	0.491852		0.275862068965517	0.201673640167364	NUP98_T	0	0
ENSG00000272865.2		0.51853	0.230642	0.45754	0.862068965517241	0.706276150627615	NUP98_T	0	0
ENSG00000232363.1		0.51849	0.150128	0.35642	0.862068965517241	0.634309623430962	NUP98_T	0	0
ENSG00000285686.1	LINC02834	0.51827	0.493812	0.69949	0.172413793103448	0.262761506276151	NUP98_T	0	0
ENSG00000249061.1		0.51824	0.588855	0.76875	0.172413793103448	0.200836820083682	NUP98_T	0	0
ENSG00000253528.2		0.51812	0.0593093	0.20257	0.931034482758621	0.805857740585774	NUP98_T	0	0
ENSG00000284727.1		0.51782	0.0925818	0.26673	0.827586206896552	0.895397489539749	NUP98_T	0	0
ENSG00000175643.10	RMI2	0.51773	0.00490368	0.038605	1	1	NUP98_T	0	0
ENSG00000172650.14	AGAP5	0.51751	0.029122	0.12903	1	0.887866108786611	NUP98_T	0	0
ENSG00000236866.5	TENT5C-DT	0.51747	0.169074	0.38259	0.586206896551724	0.487866108786611	NUP98_T	0	0
ENSG00000256331.1	NIFKP3	0.51741	0.048038	0.17746	1	0.973221757322176	NUP98_T	0	0
ENSG00000251413.1		0.51737	0.390221		0.275862068965517	0.232635983263598	NUP98_T	0	0
ENSG00000232936.6	PANK1-AS1	0.51728	0.130801	0.32845	0.655172413793103	0.58326359832636	NUP98_T	0	0
ENSG00000106823.12	ECM2	0.51725	0.0593759	0.20264	1	0.974058577405858	NUP98_T	0	0
ENSG00000200815.1	RNU6-1091P	0.51722	0.0440411	0.16762	0.931034482758621	0.764853556485356	NUP98_T	0	0
ENSG00000113368.12	LMNB1	0.51712	5.80028e-05	0.0013342	1	1	NUP98_T	0	0
ENSG00000147408.14	CSGALNACT1	0.5171	0.047646	0.17658	1	1	NUP98_T	0	0
ENSG00000177098.9	SCN4B	0.51694	0.133244	0.33224	1	0.977405857740586	NUP98_T	1	0
ENSG00000254453.1	NAV2-AS2	0.51693	0.383697	0.60945	0.310344827586207	0.289539748953975	NUP98_T	0	0
ENSG00000230951.1	GPS2P2	0.51692	0.069351	0.22327	0.862068965517241	0.710460251046025	NUP98_T	0	0
ENSG00000187862.12	TTC24	0.51685	0.0254258	0.11823	1	1	NUP98_T	0	0
ENSG00000133317.16	LGALS12	0.51684	0.0544004	0.19168	1	0.999163179916318	NUP98_T	0	0
ENSG00000244618.3	RN7SL334P	0.51666	0.0459779	0.17251	1	0.943933054393305	NUP98_T	0	0
ENSG00000151612.18	ZNF827	0.51645	0.0204878	0.10242	1	1	NUP98_T	0	1
ENSG00000236900.1	TIMM9P1	0.51644	0.164265	0.37614	0.689655172413793	0.552301255230126	NUP98_T	0	0
ENSG00000285663.1		0.51644	0.433074		0.344827586206897	0.215062761506276	NUP98_T	0	0
ENSG00000207455.1	RNU6-331P	0.51626	0.358421	0.58646	0.689655172413793	0.527196652719665	NUP98_T	0	0
ENSG00000226472.8		0.51612	0.0500554	0.18212	0.896551724137931	0.82928870292887	NUP98_T	0	0
ENSG00000157470.12	FAM81A	0.51607	0.113022	0.30082	1	0.981589958158996	NUP98_T	0	0
ENSG00000245614.4	DDX11-AS1	0.51599	0.00547856	0.041695	1	0.993305439330544	NUP98_T	0	0
ENSG00000221355.1	MIR1288	0.51593	0.328572		0.517241379310345	0.287029288702929	NUP98_T	0	0
ENSG00000130590.14	SAMD10	0.51584	9.74374e-05	0.0020062	1	1	NUP98_T	0	0
ENSG00000229217.1	CYCSP11	0.5157	0.159785	0.36945	0.689655172413793	0.503765690376569	NUP98_T	0	0
ENSG00000270367.1	ADAD1P1	0.51564	0.429961	0.64921	0.379310344827586	0.247698744769874	NUP98_T	0	0
ENSG00000036828.17	CASR	0.51563	0.100135	0.2793	0.896551724137931	0.853556485355649	NUP98_T	0	0
ENSG00000268707.1		0.51558	0.0545874	0.19204	0.896551724137931	0.772384937238494	NUP98_T	0	0
ENSG00000239791.2		0.51554	0.0951383	0.27113	0.827586206896552	0.598326359832636	NUP98_T	0	0
ENSG00000254693.1	CD82-AS1	0.51553	0.0639253	0.21218	1	0.886192468619247	NUP98_T	0	0
ENSG00000284649.1		0.51551	0.0274405	0.1243	0.96551724137931	0.905439330543933	NUP98_T	0	0
ENSG00000051341.14	POLQ	0.51546	0.00462559	0.037043	1	1	NUP98_T	0	1
ENSG00000268182.6	SMIM17	0.51543	0.00149965	0.016316	1	0.996652719665272	NUP98_T	0	0
ENSG00000203799.13	CCDC162P	0.51531	0.0670448	0.21847	1	0.994979079497908	NUP98_T	0	0
ENSG00000224451.2	ATP5PBP1	0.51505	0.0362892	0.14828	1	0.990794979079498	NUP98_T	0	0
ENSG00000232938.2	RPL23AP87	0.51505	0.0424074	0.16373	0.931034482758621	0.891213389121339	NUP98_T	0	0
ENSG00000261599.6	HERC2P8	0.515	0.2363	0.46375	0.689655172413793	0.622594142259414	NUP98_T	0	0
ENSG00000205794.4		0.51495	0.00643002	0.04669	1	0.99163179916318	NUP98_T	0	0
ENSG00000229057.1	RPS3AP54	0.51482	0.482154	0.6896	0.310344827586207	0.222594142259414	NUP98_T	0	0
ENSG00000243289.1	AGAP13P	0.51465	0.0168568	0.089823	1	0.978242677824268	NUP98_T	0	0
ENSG00000005020.13	SKAP2	0.5146	0.00295914	0.026925	1	1	NUP98_T	0	0
ENSG00000274380.1	MIR6801	0.51459	0.201073	0.42309	0.655172413793103	0.457740585774059	NUP98_T	0	0
ENSG00000100312.11	ACR	0.51457	0.11814	0.3087	0.896551724137931	0.852719665271967	NUP98_T	0	0
ENSG00000257336.1	PRELID2P1	0.51447	0.214235	0.43878	0.689655172413793	0.610878661087866	NUP98_T	0	0
ENSG00000232259.1		0.51412	0.0713643	0.2273	0.931034482758621	0.884518828451883	NUP98_T	0	0
ENSG00000266097.1	MIR5192	0.51411	0.0787978	0.2415	0.931034482758621	0.909623430962343	NUP98_T	0	0
ENSG00000242256.3	RN7SL57P	0.51405	0.173667	0.38866	0.758620689655172	0.564853556485356	NUP98_T	0	0
ENSG00000207956.1	MIR579	0.51404	0.0989038	0.27735	0.96551724137931	0.805857740585774	NUP98_T	0	0
ENSG00000166569.8	CPLX4	0.51396	0.27525	0.50533	0.551724137931034	0.392468619246862	NUP98_T	0	0
ENSG00000285239.1		0.51396	0.330641	0.56163	0.551724137931034	0.467782426778243	NUP98_T	0	0
ENSG00000264763.1	MIR4295	0.51375	0.20503	0.42794	0.482758620689655	0.434309623430962	NUP98_T	0	0
ENSG00000249451.1		0.51372	0.0665199	0.21758	0.862068965517241	0.680334728033473	NUP98_T	0	0
ENSG00000213594.4	GAPDHP25	0.51367	0.321992	0.55341	0.620689655172414	0.456903765690377	NUP98_T	0	0
ENSG00000277172.1	GAPDHP41	0.51367	0.346011		0.379310344827586	0.253556485355649	NUP98_T	0	0
ENSG00000176510.5	OR10AC1	0.51358	0.107407	0.29145	0.896551724137931	0.848535564853557	NUP98_T	0	0
ENSG00000253177.2		0.51356	0.366371	0.5939	0.586206896551724	0.436820083682008	NUP98_T	0	0
ENSG00000250917.1		0.51354	0.0175585	0.092316	0.96551724137931	0.845188284518828	NUP98_T	0	0
ENSG00000240374.3	RN7SL503P	0.51335	0.183592	0.40163	0.689655172413793	0.551464435146443	NUP98_T	0	0
ENSG00000157211.11	CDCP2	0.51325	0.360407		0.448275862068966	0.283682008368201	NUP98_T	0	0
ENSG00000262151.1		0.51325	0.0362202	0.14812	0.896551724137931	0.872803347280335	NUP98_T	0	0
ENSG00000264737.1	MIR4511	0.51321	0.263684	0.49405	0.413793103448276	0.415899581589958	NUP98_T	0	0
ENSG00000124194.17	GDAP1L1	0.51315	0.120159	0.31199	0.862068965517241	0.753138075313807	NUP98_T	0	0
ENSG00000252713.1	RNU6-1198P	0.51313	0.443582	0.66044	0.379310344827586	0.287029288702929	NUP98_T	0	0
ENSG00000233242.3		0.51311	0.0687887	0.22211	0.896551724137931	0.744769874476987	NUP98_T	0	0
ENSG00000284699.1		0.51309	0.204984	0.42788	0.655172413793103	0.548117154811716	NUP98_T	0	0
ENSG00000211727.3	TRBV7-6	0.51308	0.0481282	0.17765	0.96551724137931	0.947280334728034	NUP98_T	0	0
ENSG00000171695.10	LKAAEAR1	0.51303	0.00695473	0.049507	1	0.998326359832636	NUP98_T	0	0
ENSG00000199755.1		0.51295	0.206134	0.42939	0.586206896551724	0.431799163179916	NUP98_T	0	0
ENSG00000188191.15	PRKAR1B	0.51281	0.00031107	0.0049692	1	1	NUP98_T	0	0
ENSG00000240720.9	LRRD1	0.51267	0.0403635	0.15884	0.896551724137931	0.871966527196653	NUP98_T	0	0
ENSG00000252269.1	RNU4ATAC12P	0.51264	0.0302234	0.13222	0.96551724137931	0.902092050209205	NUP98_T	0	0
ENSG00000252824.1		0.51264	0.171632	0.38594	0.827586206896552	0.537238493723849	NUP98_T	0	0
ENSG00000250432.5	FAM242C	0.51255	0.215763	0.44064	0.448275862068966	0.462761506276151	NUP98_T	0	0
ENSG00000223865.11	HLA-DPB1	0.51244	0.0213456	0.10531	1	1	NUP98_T	1	0
ENSG00000229197.1	RPS15AP28	0.51238	0.337999	0.56779	0.482758620689655	0.40836820083682	NUP98_T	0	0
ENSG00000270190.1		0.51238	0.0924217	0.26653	0.931034482758621	0.8	NUP98_T	0	0
ENSG00000272922.1		0.51238	0.186791	0.40556	0.551724137931034	0.544769874476987	NUP98_T	0	0
ENSG00000286472.1		0.51231	0.0962511	0.27309	0.620689655172414	0.60836820083682	NUP98_T	0	0
ENSG00000267301.1	RPL23AP77	0.51223	0.406748	0.62985	0.517241379310345	0.4	NUP98_T	0	0
ENSG00000252680.1	RNA5SP449	0.51214	0.141437	0.34421	0.758620689655172	0.707112970711297	NUP98_T	0	0
ENSG00000187664.9	HAPLN4	0.51208	0.304316		0.413793103448276	0.291213389121339	NUP98_T	0	0
ENSG00000267055.1		0.51201	0.319401	0.55062	0.482758620689655	0.333054393305439	NUP98_T	0	0
ENSG00000246662.6	CIBAR1-DT	0.51197	0.266883	0.49696	0.896551724137931	0.706276150627615	NUP98_T	0	0
ENSG00000254708.1	MMADHCP2	0.51188	0.00963123	0.061693	1	0.978242677824268	NUP98_T	0	0
ENSG00000263828.1	MIR4439	0.51181	0.344006	0.5732	0.448275862068966	0.294560669456067	NUP98_T	0	0
ENSG00000188522.15	FAM83G	0.51177	0.00436934	0.035559	1	1	NUP98_T	0	0
ENSG00000150764.14	DIXDC1	0.51154	0.0112648	0.068379	1	0.998326359832636	NUP98_T	0	0
ENSG00000117266.16	CDK18	0.51141	0.00449561	0.036277	1	0.999163179916318	NUP98_T	0	0
ENSG00000254739.1		0.51134	0.0337609	0.14147	0.931034482758621	0.963179916317992	NUP98_T	0	0
ENSG00000274191.1		0.51134	0.00803752	0.054684	1	0.963179916317992	NUP98_T	0	0
ENSG00000186831.11	KRT17P2	0.51133	0.245606	0.47472	0.827586206896552	0.781589958158996	NUP98_T	0	0
ENSG00000260924.2	LINC01311	0.51114	0.0010467	0.012543	1	0.998326359832636	NUP98_T	0	0
ENSG00000237272.2	OR51R1P	0.51109	0.276805	0.50697	0.758620689655172	0.537238493723849	NUP98_T	0	0
ENSG00000240322.3	RN7SL481P	0.51108	0.00866232	0.05767	1	0.990794979079498	NUP98_T	0	0
ENSG00000177674.16	AGTRAP	0.51105	0.00657673	0.047438	1	1	NUP98_T	0	0
ENSG00000278535.5	DHRS11	0.51097	0.000169572	0.0030895	1	1	NUP98_T	0	0
ENSG00000286529.1		0.51097	0.0381585	0.15312	0.896551724137931	0.835146443514644	NUP98_T	0	0
ENSG00000135929.9	CYP27A1	0.51088	0.157673	0.36678	1	0.997489539748954	NUP98_T	0	0
ENSG00000240160.3	RN7SL263P	0.51083	0.0332802	0.13998	1	0.978242677824268	NUP98_T	0	0
ENSG00000278771.1	RN7SL3	0.51081	0.16875	0.3821	0.931034482758621	0.830125523012552	NUP98_T	0	0
ENSG00000280205.1		0.51073	0.084626	0.25269	0.96551724137931	0.927196652719665	NUP98_T	0	0
ENSG00000222297.1	RNU6-1156P	0.51071	0.0713363	0.22722	0.827586206896552	0.668619246861925	NUP98_T	0	0
ENSG00000207633.3	MIR505	0.51059	0.453137	0.6679	0.344827586206897	0.36234309623431	NUP98_T	0	0
ENSG00000227258.6	SMIM2-AS1	0.51057	0.0834963	0.25054	0.931034482758621	0.925523012552301	NUP98_T	0	0
ENSG00000200183.1	RNU6-238P	0.51017	0.223262	0.4494	0.482758620689655	0.486192468619247	NUP98_T	0	0
ENSG00000238057.10	ZEB2-AS1	0.51016	0.0191657	0.098011	1	0.999163179916318	NUP98_T	0	0
ENSG00000279069.1		0.51014	0.000989399	0.012009	1	0.993305439330544	NUP98_T	0	0
ENSG00000214967.5	NPIPA7	0.51009	0.2971	0.52766	0.551724137931034	0.4418410041841	NUP98_T	0	0
ENSG00000287740.1		0.51005	0.370105	0.59722	0.620689655172414	0.646025104602511	NUP98_T	0	0
ENSG00000177910.8	SPATA31C2	0.50996	0.256324	0.48685	0.620689655172414	0.753138075313807	NUP98_T	0	0
ENSG00000250433.1	CLSTN2-AS1	0.50986	0.431424	0.65054	0.517241379310345	0.302092050209205	NUP98_T	0	0
ENSG00000137080.4	IFNA21	0.50957	0.166346	0.37895	0.655172413793103	0.512970711297071	NUP98_T	0	0
ENSG00000259969.1		0.50954	0.258628	0.48888	0.448275862068966	0.634309623430962	NUP98_T	0	0
ENSG00000259688.1		0.50952	0.361163	0.58888	0.413793103448276	0.308786610878661	NUP98_T	0	0
ENSG00000189149.12	ABCA15P	0.50936	0.0117335	0.07034	1	0.980753138075314	NUP98_T	0	0
ENSG00000272940.1		0.50928	0.031084	0.13458	0.931034482758621	0.861087866108787	NUP98_T	0	0
ENSG00000224132.2		0.50921	0.337077	0.56731	0.241379310344828	0.290376569037657	NUP98_T	0	0
ENSG00000126500.3	FLRT1	0.50909	0.0274935	0.12447	1	0.979916317991632	NUP98_T	1	0
ENSG00000279378.1		0.50889	0.331154	0.56209	0.551724137931034	0.469456066945607	NUP98_T	0	0
ENSG00000237609.1	LINC02943	0.50882	0.092941	0.26729	0.896551724137931	0.830962343096234	NUP98_T	0	0
ENSG00000281189.1	GHET1	0.50881	0.00751068	0.052283	0.96551724137931	0.978242677824268	NUP98_T	0	0
ENSG00000283695.1		0.50877	0.341238		0.482758620689655	0.259414225941423	NUP98_T	0	0
ENSG00000277958.1		0.50863	0.289036	0.51984	0.655172413793103	0.614225941422594	NUP98_T	0	0
ENSG00000162302.13	RPS6KA4	0.50859	1.68304e-05	0.00050056	1	1	NUP98_T	0	1
ENSG00000226801.2	OSTCP8	0.50855	0.0481628	0.17773	1	0.892050209205021	NUP98_T	0	0
ENSG00000288107.1		0.50818	0.120329	0.31229	0.827586206896552	0.76652719665272	NUP98_T	0	0
ENSG00000284783.1		0.50816	0.0977271	0.2754	0.827586206896552	0.724686192468619	NUP98_T	0	0
ENSG00000074047.22	GLI2	0.50811	0.433303	0.65217	0.689655172413793	0.646861924686192	NUP98_T	0	1
ENSG00000103490.14	PYCARD	0.50811	0.000285742	0.0046606	1	1	NUP98_T	0	1
ENSG00000254389.3	RHPN1-AS1	0.50811	0.0247395	0.11595	1	0.993305439330544	NUP98_T	0	0
ENSG00000115041.13	KCNIP3	0.5078	0.156774	0.36567	0.896551724137931	0.943096234309623	NUP98_T	0	1
ENSG00000205086.8	LINC02898	0.5078	0.379617	0.60582	0.620689655172414	0.487029288702929	NUP98_T	0	0
ENSG00000226147.1	TUBBP10	0.50771	0.155517	0.36387	0.517241379310345	0.425941422594142	NUP98_T	0	0
ENSG00000241350.1	PMS2P11	0.5077	0.235842		0.517241379310345	0.328870292887029	NUP98_T	0	0
ENSG00000267624.1		0.50751	0.100926	0.28073	0.689655172413793	0.649372384937238	NUP98_T	0	0
ENSG00000110092.4	CCND1	0.50744	0.0854071	0.25406	1	0.999163179916318	NUP98_T	0	0
ENSG00000222990.1	RNU4-22P	0.50744	0.514139		0.206896551724138	0.164853556485356	NUP98_T	0	0
ENSG00000236118.1		0.50713	0.323851	0.55497	0.517241379310345	0.546443514644351	NUP98_T	0	0
ENSG00000100304.13	TTLL12	0.5071	0.000374194	0.0057618	1	1	NUP98_T	0	0
ENSG00000256663.1		0.50701	0.0246219	0.11557	1	0.99163179916318	NUP98_T	0	0
ENSG00000201931.1	RNA5SP172	0.50698	0.19653	0.418	0.482758620689655	0.442677824267782	NUP98_T	0	0
ENSG00000243053.2	RPL31P58	0.50667	0.0890649	0.26065	0.931034482758621	0.810041841004184	NUP98_T	0	0
ENSG00000187260.16	WDR86	0.50662	0.0857847	0.25477	1	0.996652719665272	NUP98_T	0	0
ENSG00000182108.11	DEXI	0.50631	0.000188378	0.00336	1	1	NUP98_T	0	0
ENSG00000242428.6	CFAP20DC-AS1	0.5062	0.405724	0.62914	0.241379310344828	0.311297071129707	NUP98_T	0	0
ENSG00000181798.3	LINC00471	0.50597	0.0134445	0.077119	1	0.980753138075314	NUP98_T	0	0
ENSG00000200227.1	RNA5SP197	0.50583	0.167027	0.37991	0.724137931034483	0.585774058577406	NUP98_T	0	0
ENSG00000196139.14	AKR1C3	0.50562	0.0159175	0.086397	1	1	NUP98_T	0	0
ENSG00000176834.14	VSIG10	0.50557	0.00123993	0.014185	1	1	NUP98_T	0	0
ENSG00000132846.6	ZBED3	0.50543	0.00173172	0.018168	1	1	NUP98_T	0	1
ENSG00000265118.5		0.50534	0.0269146	0.12273	0.931034482758621	0.895397489539749	NUP98_T	0	0
ENSG00000253712.1	LINC02886	0.50531	0.214521	0.43913	0.448275862068966	0.405857740585774	NUP98_T	0	0
ENSG00000184616.9	SPDYE12	0.50515	0.000111161	0.0022244	1	0.994979079497908	NUP98_T	0	0
ENSG00000282142.2		0.50508	0.421428	0.64204	0.344827586206897	0.363179916317992	NUP98_T	0	0
ENSG00000112320.12	SOBP	0.50495	0.128462	0.32489	1	0.994142259414226	NUP98_T	0	0
ENSG00000271699.5	SNX29P2	0.50489	0.0417668	0.16211	0.931034482758621	0.944769874476987	NUP98_T	0	0
ENSG00000231780.1	RBISP6	0.50473	0.170123	0.38386	0.896551724137931	0.540585774058577	NUP98_T	0	0
ENSG00000267092.2		0.50471	0.141202	0.34373	0.724137931034483	0.528870292887029	NUP98_T	0	0
ENSG00000182621.18	PLCB1	0.50464	0.00297695	0.027024	1	1	NUP98_T	0	0
ENSG00000137642.13	SORL1	0.50461	0.00162397	0.017288	1	1	NUP98_T	1	0
ENSG00000276568.1		0.5046	0.0580982	0.19992	0.896551724137931	0.872803347280335	NUP98_T	0	0
ENSG00000230528.7	NOS2P3	0.50451	0.31421		0.448275862068966	0.261924686192469	NUP98_T	0	0
ENSG00000153944.12	MSI2	0.5045	0.00433516	0.035357	1	1	NUP98_T	0	0
ENSG00000177201.2	OR2T12	0.50447	0.294307	0.5253	0.517241379310345	0.417573221757322	NUP98_T	0	0
ENSG00000259473.1	LINC02205	0.50438	0.327387	0.55868	0.586206896551724	0.369874476987448	NUP98_T	0	0
ENSG00000257272.1		0.50429	0.164209	0.37611	0.724137931034483	0.549790794979079	NUP98_T	0	0
ENSG00000202297.1	RNY3P12	0.50428	0.280864	0.51124	0.758620689655172	0.661087866108787	NUP98_T	0	0
ENSG00000207821.1	MIR640	0.50425	0.311842	0.54296	0.517241379310345	0.467782426778243	NUP98_T	0	0
ENSG00000199301.1	RNU6-208P	0.50414	0.313134		0.448275862068966	0.282845188284519	NUP98_T	0	0
ENSG00000259617.1		0.50408	0.048894	0.17945	0.96551724137931	0.884518828451883	NUP98_T	0	0
ENSG00000251054.1		0.50407	0.0936379	0.26848	0.827586206896552	0.658577405857741	NUP98_T	0	0
ENSG00000208017.3	MIR140	0.50388	0.258026	0.48835	0.448275862068966	0.347280334728033	NUP98_T	0	0
ENSG00000256442.2		0.50381	0.05541	0.19395	0.896551724137931	0.861087866108787	NUP98_T	0	0
ENSG00000236388.1	ITCH-AS1	0.50368	0.188855	0.40805	0.827586206896552	0.599163179916318	NUP98_T	0	0
ENSG00000285712.1		0.50366	0.161873	0.37249	0.793103448275862	0.574058577405858	NUP98_T	0	0
ENSG00000109684.15	CLNK	0.50351	0.14734	0.35223	1	0.957322175732218	NUP98_T	0	0
ENSG00000269321.1		0.50345	0.0571607	0.19782	0.96551724137931	0.818410041841004	NUP98_T	0	0
ENSG00000187116.14	LILRA5	0.50317	0.105144	0.28766	1	0.998326359832636	NUP98_T	1	0
ENSG00000251689.1		0.50305	0.334291	0.56467	0.344827586206897	0.353138075313808	NUP98_T	0	0
ENSG00000138755.6	CXCL9	0.50301	0.249628	0.47945	0.896551724137931	0.856066945606695	NUP98_T	0	0
ENSG00000239419.3	RN7SL535P	0.50297	0.0363177	0.14831	1	0.974058577405858	NUP98_T	0	0
ENSG00000272848.2		0.50293	0.0265126	0.12152	1	0.941422594142259	NUP98_T	0	0
ENSG00000232217.1	FTLP8	0.50284	0.10965	0.29518	0.793103448275862	0.678661087866109	NUP98_T	0	0
ENSG00000172794.20	RAB37	0.50283	0.000186424	0.0033328	1	1	NUP98_T	0	0
ENSG00000230852.2	LINC02857	0.50281	0.286797	0.51762	0.344827586206897	0.36234309623431	NUP98_T	0	0
ENSG00000241818.1	SCG5-AS1	0.50255	0.111039	0.29761	0.862068965517241	0.703765690376569	NUP98_T	0	0
ENSG00000229239.2	EEF1A1P48	0.50246	0.494036		0.344827586206897	0.199163179916318	NUP98_T	0	0
ENSG00000185432.12	METTL7A	0.50239	0.000564562	0.0078938	1	1	NUP98_T	0	0
ENSG00000239510.2	RPL9P5	0.50233	0.0510777	0.18447	0.793103448275862	0.74979079497908	NUP98_T	0	0
ENSG00000249635.1		0.50186	0.0235392	0.11228	0.96551724137931	0.917991631799163	NUP98_T	0	0
ENSG00000185352.8	HS6ST3	0.50173	0.465339	0.67722	0.413793103448276	0.386610878661088	NUP98_T	0	0
ENSG00000286582.1		0.50157	0.504754		0.344827586206897	0.169037656903766	NUP98_T	0	0
ENSG00000256777.1	PDCL3P7	0.50126	0.106805	0.2904	0.758620689655172	0.758995815899582	NUP98_T	0	0
ENSG00000228323.2	MYADM-AS1	0.50124	0.024119	0.11416	1	0.999163179916318	NUP98_T	0	0
ENSG00000266497.1	RDM1P2	0.50119	0.206919	0.4304	0.620689655172414	0.415062761506276	NUP98_T	0	0
ENSG00000232837.1	LINC01700	0.50109	0.189072	0.40827	0.758620689655172	0.692887029288703	NUP98_T	0	0
ENSG00000250292.1		0.50101	0.320211	0.55161	0.517241379310345	0.352301255230126	NUP98_T	0	0
ENSG00000286834.1		0.50096	0.0299289	0.13152	0.96551724137931	0.894560669456067	NUP98_T	0	0
ENSG00000261377.5	PDCD6IPP2	0.50094	0.130714	0.32836	1	0.999163179916318	NUP98_T	0	0
ENSG00000233509.2	ZNF197-AS1	0.50088	0.0103609	0.064615	1	0.937238493723849	NUP98_T	0	0
ENSG00000284753.2	EEF1AKMT4	0.50083	0.00300103	0.027176	1	0.999163179916318	NUP98_T	0	0
ENSG00000269891.2	ARHGAP19-SLIT1	0.50079	0.19729	0.4189	0.758620689655172	0.602510460251046	NUP98_T	0	0
ENSG00000205704.7	SMIM45	0.50074	0.0447326	0.16927	1	0.825941422594142	NUP98_T	0	0
ENSG00000273982.1		0.50063	0.0928918	0.26724	0.862068965517241	0.722175732217573	NUP98_T	0	0
ENSG00000269097.1	TPRG1LP1	0.50044	0.400909	0.62482	0.344827586206897	0.3581589958159	NUP98_T	0	0
ENSG00000286508.1		0.5004	0.0940608	0.26916	0.793103448275862	0.841004184100418	NUP98_T	0	0
ENSG00000136999.5	CCN3	0.50035	0.133468	0.33244	0.96551724137931	0.984937238493724	NUP98_T	0	0
ENSG00000161682.15	FAM171A2	0.50033	0.0549523	0.19288	1	0.994142259414226	NUP98_T	1	0
ENSG00000231613.1		0.50025	0.0530611	0.18891	0.96551724137931	0.894560669456067	NUP98_T	0	0
ENSG00000241991.1		0.50023	0.0894592	0.26129	0.96551724137931	0.876987447698745	NUP98_T	0	0
ENSG00000237289.10	CKMT1B	0.50009	0.355187	0.58361	0.448275862068966	0.342259414225941	NUP98_T	0	0
ENSG00000269877.3		0.50008	0.159603	0.36921	0.793103448275862	0.702092050209205	NUP98_T	0	0
ENSG00000253730.1		0.49994	0.0731887	0.23087	0.862068965517241	0.738912133891213	NUP98_T	0	0
ENSG00000234602.9	MCIDAS	0.49989	0.48852		0.275862068965517	0.189958158995816	NUP98_T	0	0
ENSG00000102385.12	DRP2	0.49984	0.0224089	0.1088	0.96551724137931	0.981589958158996	NUP98_T	0	0
ENSG00000202430.1	RNA5SP88	0.49982	0.416659	0.63846	0.482758620689655	0.365690376569038	NUP98_T	0	0
ENSG00000253317.1		0.49976	0.528314		0.172413793103448	0.18744769874477	NUP98_T	0	0
ENSG00000005884.18	ITGA3	0.49974	0.0442383	0.16808	1	1	NUP98_T	1	0
ENSG00000272631.1		0.49959	0.215177	0.43995	0.793103448275862	0.753138075313807	NUP98_T	0	0
ENSG00000223518.5	CSNK1A1P1	0.49954	0.046662	0.17417	1	0.913807531380753	NUP98_T	0	0
ENSG00000100427.16	MLC1	0.49948	0.0117595	0.07042	1	1	NUP98_T	0	0
ENSG00000249839.1		0.49936	0.0640112	0.21236	0.896551724137931	0.840167364016736	NUP98_T	0	0
ENSG00000235330.2	RPL12P25	0.49934	0.032469	0.13789	0.96551724137931	0.909623430962343	NUP98_T	0	0
ENSG00000228429.1		0.49932	0.403208	0.62703	0.586206896551724	0.361506276150628	NUP98_T	0	0
ENSG00000175711.8	B3GNTL1	0.49927	2.03619e-06	8.8811e-05	1	1	NUP98_T	0	0
ENSG00000227160.3	THEM7P	0.49869	0.295865	0.52658	0.448275862068966	0.386610878661088	NUP98_T	0	0
ENSG00000270903.1	HNRNPA3P9	0.49856	0.00414132	0.034202	1	0.99581589958159	NUP98_T	0	0
ENSG00000288072.1		0.49839	0.350885		0.379310344827586	0.256903765690377	NUP98_T	0	0
ENSG00000253993.1		0.49817	0.247738		0.517241379310345	0.35397489539749	NUP98_T	0	0
ENSG00000225093.1	RPL3P7	0.49807	0.00719727	0.05077	1	1	NUP98_T	0	0
ENSG00000251774.1	RNU6-377P	0.49788	0.0875729	0.25788	0.896551724137931	0.730543933054393	NUP98_T	0	0
ENSG00000260693.1		0.49773	0.0119741	0.071432	1	0.986610878661088	NUP98_T	0	0
ENSG00000267166.5		0.49763	0.235675	0.46305	0.517241379310345	0.398326359832636	NUP98_T	0	0
ENSG00000251441.3	RTEL1P1	0.49757	0.0368633	0.14975	0.96551724137931	0.97907949790795	NUP98_T	0	0
ENSG00000143839.15	REN	0.49754	0.414974	0.63707	0.448275862068966	0.571548117154812	NUP98_T	0	0
ENSG00000235347.1		0.49741	0.113734	0.30187	0.96551724137931	0.77907949790795	NUP98_T	0	0
ENSG00000285294.1	LINC00842	0.49718	0.497545		0.275862068965517	0.198326359832636	NUP98_T	0	0
ENSG00000175894.18	TSPEAR	0.49668	0.333344	0.56402	0.620689655172414	0.57489539748954	NUP98_T	0	0
ENSG00000164742.16	ADCY1	0.49656	0.105341	0.28797	1	0.97907949790795	NUP98_T	0	0
ENSG00000228237.5	EFCAB14-AS1	0.49656	0.204019	0.42657	0.896551724137931	0.666945606694561	NUP98_T	0	0
ENSG00000152684.11	PELO	0.49652	0.000125254	0.0024401	1	1	NUP98_T	0	0
ENSG00000252383.1	RNU6-314P	0.49641	0.188185	0.40728	0.862068965517241	0.548117154811716	NUP98_T	0	0
ENSG00000285727.1		0.49637	0.198965	0.42069	0.655172413793103	0.483682008368201	NUP98_T	0	0
ENSG00000084207.18	GSTP1	0.49615	2.8651e-05	0.00076325	1	1	NUP98_T	0	0
ENSG00000179420.11	OR6W1P	0.49599	0.316012	0.54727	0.413793103448276	0.355648535564854	NUP98_T	0	0
ENSG00000262470.2	TVP23CP2	0.49591	0.196615	0.4181	0.620689655172414	0.490376569037657	NUP98_T	0	0
ENSG00000283573.1		0.49591	0.12947	0.32658	0.896551724137931	0.854393305439331	NUP98_T	0	0
ENSG00000265623.1	MIR3139	0.49583	0.259576	0.49008	0.758620689655172	0.645188284518828	NUP98_T	0	0
ENSG00000276298.1		0.49582	0.0519878	0.18661	0.96551724137931	0.866108786610879	NUP98_T	0	0
ENSG00000124766.7	SOX4	0.49563	0.0173053	0.09139	1	1	NUP98_T	0	1
ENSG00000236853.2	OR2R1P	0.49562	0.0757808	0.23596	0.96551724137931	0.874476987447699	NUP98_T	0	0
ENSG00000266943.1	RPSAP66	0.49559	0.38251	0.60839	0.413793103448276	0.285355648535565	NUP98_T	0	0
ENSG00000248405.10	PRR5-ARHGAP8	0.49555	0.398183	0.62231	0.379310344827586	0.282845188284519	NUP98_T	0	0
ENSG00000207426.1		0.49531	0.221499	0.44733	0.620689655172414	0.494560669456067	NUP98_T	0	0
ENSG00000287635.1		0.49525	0.42844		0.206896551724138	0.218410041841004	NUP98_T	0	0
ENSG00000261081.1		0.49523	0.40065		0.413793103448276	0.23347280334728	NUP98_T	0	0
ENSG00000258488.2		0.4952	0.505219		0.310344827586207	0.17071129707113	NUP98_T	0	0
ENSG00000130226.17	DPP6	0.49508	0.313776	0.54469	0.655172413793103	0.627615062761506	NUP98_T	0	0
ENSG00000104524.14	PYCR3	0.49504	0.00238084	0.023082	1	1	NUP98_T	0	0
ENSG00000243257.1	MTCO2P29	0.49503	0.269572	0.49995	0.586206896551724	0.358995815899582	NUP98_T	0	0
ENSG00000253926.1		0.49495	0.230664	0.45754	0.827586206896552	0.6	NUP98_T	0	0
ENSG00000263427.1		0.49491	0.169138	0.38267	0.758620689655172	0.56234309623431	NUP98_T	0	0
ENSG00000166803.14	PCLAF	0.4949	0.00725275	0.051088	1	1	NUP98_T	0	0
ENSG00000240527.1		0.49476	0.252801	0.4831	0.482758620689655	0.413389121338912	NUP98_T	0	0
ENSG00000252171.1		0.49468	0.153335	0.36081	0.620689655172414	0.525523012552301	NUP98_T	0	0
ENSG00000076248.11	UNG	0.49467	0.00153638	0.016609	1	1	NUP98_T	0	1
ENSG00000162641.20	AKNAD1	0.49462	0.0320057	0.13691	1	0.954811715481171	NUP98_T	0	0
ENSG00000203437.3		0.49432	0.210821	0.43468	0.689655172413793	0.505439330543933	NUP98_T	0	0
ENSG00000267389.2		0.49423	0.281074	0.51142	0.551724137931034	0.399163179916318	NUP98_T	0	0
ENSG00000183250.12	LINC01547	0.4941	0.00914483	0.059663	1	0.99581589958159	NUP98_T	0	0
ENSG00000269902.1		0.49404	0.0353247	0.1456	1	0.998326359832636	NUP98_T	0	0
ENSG00000247081.8	BAALC-AS1	0.49403	0.0488021	0.17919	1	0.999163179916318	NUP98_T	0	0
ENSG00000226394.2		0.49402	0.0739311	0.23231	1	0.923849372384937	NUP98_T	0	0
ENSG00000204010.3	IFIT1B	0.49397	0.30229	0.53308	0.96551724137931	0.923012552301255	NUP98_T	0	0
ENSG00000264924.1		0.4938	0.0352512	0.14546	0.96551724137931	0.934728033472803	NUP98_T	0	0
ENSG00000282968.1	AGGF1P10	0.49378	0.422734	0.64299	0.448275862068966	0.359832635983264	NUP98_T	0	0
ENSG00000269985.1	FARS2-AS1	0.49371	0.208831	0.43265	0.793103448275862	0.642677824267782	NUP98_T	0	0
ENSG00000111674.9	ENO2	0.49369	0.00543474	0.04149	1	1	NUP98_T	0	0
ENSG00000241671.1	KIAA1328P1	0.49355	0.269878		0.448275862068966	0.329707112970711	NUP98_T	0	0
ENSG00000221275.1	MIR548I2	0.49346	0.221958	0.44793	0.448275862068966	0.503765690376569	NUP98_T	0	0
ENSG00000220586.2	TUBBP9	0.49345	0.304322	0.53503	0.586206896551724	0.501255230125523	NUP98_T	0	0
ENSG00000228807.1	MRPS18CP6	0.49339	0.197469	0.41911	0.620689655172414	0.471129707112971	NUP98_T	0	0
ENSG00000268993.1	RPL22P6	0.49324	0.529756		0.137931034482759	0.169874476987448	NUP98_T	0	0
ENSG00000201596.1		0.49322	0.500411		0.275862068965517	0.205857740585774	NUP98_T	0	0
ENSG00000203279.4		0.49314	0.0249967	0.11681	0.96551724137931	0.925523012552301	NUP98_T	0	0
ENSG00000217824.1	SNRPEP6	0.49306	0.325756		0.310344827586207	0.290376569037657	NUP98_T	0	0
ENSG00000229899.1		0.49305	0.362077	0.58975	0.344827586206897	0.365690376569038	NUP98_T	0	0
ENSG00000248188.2	PFDN1P2	0.49287	0.139515	0.34111	0.827586206896552	0.675313807531381	NUP98_T	0	0
ENSG00000007129.18	CEACAM21	0.49286	0.00294533	0.026873	1	0.999163179916318	NUP98_T	0	0
ENSG00000222741.1	RNA5SP229	0.4928	0.355165		0.344827586206897	0.239330543933054	NUP98_T	0	0
ENSG00000213122.4	RPL23AP46	0.49265	0.386646	0.61177	0.379310344827586	0.333054393305439	NUP98_T	0	0
ENSG00000182613.3	OR2V2	0.49256	0.393605		0.413793103448276	0.235983263598326	NUP98_T	0	0
ENSG00000204528.3	PSORS1C3	0.49242	0.129797	0.32702	0.896551724137931	0.805857740585774	NUP98_T	0	0
ENSG00000249558.1	RCC2P4	0.49226	0.118789	0.30976	0.793103448275862	0.659414225941423	NUP98_T	0	0
ENSG00000212181.1		0.49217	0.282414	0.51298	0.517241379310345	0.358995815899582	NUP98_T	0	0
ENSG00000107796.13	ACTA2	0.49193	0.00197993	0.02015	1	1	NUP98_T	0	0
ENSG00000266973.1		0.49191	0.195258	0.41639	0.586206896551724	0.490376569037657	NUP98_T	0	0
ENSG00000171951.5	SCG2	0.49181	0.238238	0.4661	1	0.909623430962343	NUP98_T	0	0
ENSG00000053371.12	AKR7A2	0.49178	4.16881e-05	0.0010272	1	1	NUP98_T	0	0
ENSG00000228915.3	OR7E128P	0.49178	0.0334516	0.14048	0.96551724137931	0.959832635983264	NUP98_T	0	0
ENSG00000067191.16	CACNB1	0.49167	0.00177452	0.018493	1	0.999163179916318	NUP98_T	0	0
ENSG00000213384.2	EIF4E2P1	0.49167	0.23348	0.46063	0.586206896551724	0.56652719665272	NUP98_T	0	0
ENSG00000228074.1	UBBP5	0.49166	0.458508		0.344827586206897	0.210878661087866	NUP98_T	0	0
ENSG00000277566.1		0.49162	0.0623574	0.20895	0.931034482758621	0.870292887029289	NUP98_T	0	0
ENSG00000264138.1		0.49152	0.385754		0.310344827586207	0.259414225941423	NUP98_T	0	0
ENSG00000249834.3	PGBD4P3	0.49145	0.384507		0.379310344827586	0.249372384937238	NUP98_T	0	0
ENSG00000282059.1	CICP19	0.4914	0.40109		0.344827586206897	0.214225941422594	NUP98_T	0	0
ENSG00000240047.2	RPS3AP32	0.49137	0.402313	0.62621	0.517241379310345	0.350627615062762	NUP98_T	0	0
ENSG00000198513.13	ATL1	0.4913	0.00324452	0.028693	1	1	NUP98_T	1	0
ENSG00000236797.1	SPA17P1	0.49129	0.365805	0.5933	0.379310344827586	0.290376569037657	NUP98_T	0	0
ENSG00000123965.13	PMS2P5	0.49119	0.00158243	0.016975	1	0.999163179916318	NUP98_T	0	0
ENSG00000278413.1		0.491	0.114871	0.3037	0.862068965517241	0.722175732217573	NUP98_T	0	0
ENSG00000188825.14	LINC00910	0.49096	8.96873e-05	0.0018763	1	1	NUP98_T	0	0
ENSG00000213780.11	GTF2H4	0.49095	0.0245964	0.11552	0.931034482758621	0.914644351464435	NUP98_T	0	1
ENSG00000232729.8	GTF2I-AS1	0.49079	0.00649616	0.046969	1	0.99581589958159	NUP98_T	0	0
ENSG00000274461.2	LINC02930	0.49071	0.0357472	0.14682	1	0.976569037656904	NUP98_T	0	0
ENSG00000259698.1	FAM30C	0.4907	0.333274	0.56395	0.517241379310345	0.36234309623431	NUP98_T	0	0
ENSG00000007001.13	UPP2	0.49061	0.218193	0.44335	0.96551724137931	0.895397489539749	NUP98_T	0	0
ENSG00000142794.19	NBPF3	0.4905	0.02304	0.11079	1	0.998326359832636	NUP98_T	0	0
ENSG00000238713.1		0.49047	0.0211156	0.10467	1	0.96652719665272	NUP98_T	0	0
ENSG00000267263.1		0.49038	0.187596	0.40652	0.793103448275862	0.533054393305439	NUP98_T	0	0
ENSG00000221819.6	GAS8-AS1	0.49031	0.0262729	0.12084	0.96551724137931	0.939748953974895	NUP98_T	0	0
ENSG00000278635.1		0.4902	0.0197336	0.099908	1	0.993305439330544	NUP98_T	0	0
ENSG00000147041.12	SYTL5	0.49017	0.34932	0.5778	0.551724137931034	0.453556485355649	NUP98_T	0	0
ENSG00000230208.1	IFNNP1	0.49007	0.360031		0.379310344827586	0.256903765690377	NUP98_T	0	0
ENSG00000150054.18	MPP7	0.49002	0.0176762	0.092711	1	1	NUP98_T	0	0
ENSG00000271270.7	TMCC1-DT	0.48998	0.0117581	0.07042	1	1	NUP98_T	0	0
ENSG00000253507.5		0.48989	0.412715	0.63492	0.689655172413793	0.341422594142259	NUP98_T	0	0
ENSG00000248994.2		0.48988	0.369322	0.59633	0.448275862068966	0.372384937238494	NUP98_T	0	0
ENSG00000212211.2		0.4898	0.47627	0.68504	0.344827586206897	0.246861924686192	NUP98_T	0	0
ENSG00000106628.11	POLD2	0.48974	1.6813e-05	0.00050042	1	1	NUP98_T	0	0
ENSG00000273181.1		0.48964	0.068625	0.22189	0.931034482758621	0.769874476987448	NUP98_T	0	0
ENSG00000264016.3		0.48953	0.109535	0.29497	0.862068965517241	0.687029288702929	NUP98_T	0	0
ENSG00000259710.1	NUTF2P6	0.48944	0.265255	0.49554	0.689655172413793	0.528870292887029	NUP98_T	0	0
ENSG00000106004.5	HOXA5	0.48938	0.175972	0.39185	1	0.967364016736402	NUP98_T	0	1
ENSG00000221926.13	TRIM16	0.48936	0.00492322	0.038707	1	0.999163179916318	NUP98_T	0	0
ENSG00000273179.1		0.48933	0.0523179	0.1873	1	0.980753138075314	NUP98_T	0	0
ENSG00000088882.8	CPXM1	0.48932	0.0191698	0.098018	1	1	NUP98_T	0	0
ENSG00000268683.1		0.48924	0.169806	0.38353	0.827586206896552	0.651882845188285	NUP98_T	0	0
ENSG00000214145.7	LINC00887	0.48916	0.252607	0.48292	0.793103448275862	0.779916317991632	NUP98_T	0	0
ENSG00000251503.8	CENPS-CORT	0.48915	0.0482491	0.17788	0.862068965517241	0.760669456066946	NUP98_T	0	0
ENSG00000141574.8	SECTM1	0.48912	0.0690279	0.22258	1	0.999163179916318	NUP98_T	0	0
ENSG00000246596.7		0.48909	0.00349636	0.03029	1	1	NUP98_T	0	0
ENSG00000259367.1	AKAP13-AS1	0.48908	0.0841289	0.25172	1	0.917991631799163	NUP98_T	0	0
ENSG00000273706.5	LHX1	0.48908	0.340871	0.57053	0.413793103448276	0.424267782426778	NUP98_T	0	1
ENSG00000276533.1		0.48904	0.00584944	0.043725	1	0.998326359832636	NUP98_T	0	0
ENSG00000203645.2	LINC00501	0.48899	0.0541758	0.19125	0.96551724137931	0.82092050209205	NUP98_T	0	0
ENSG00000131730.16	CKMT2	0.48889	0.0108863	0.06684	1	0.992468619246862	NUP98_T	0	0
ENSG00000271420.1		0.48879	0.226357	0.45276	0.586206896551724	0.485355648535565	NUP98_T	0	0
ENSG00000138030.13	KHK	0.48878	0.00639446	0.046526	1	0.996652719665272	NUP98_T	0	0
ENSG00000278513.1		0.48824	0.186819	0.40556	0.896551724137931	0.709623430962343	NUP98_T	0	0
ENSG00000288562.1		0.48815	0.19778	0.41945	0.827586206896552	0.586610878661088	NUP98_T	0	0
ENSG00000265828.1	MIR3939	0.48805	0.0913605	0.26461	0.96551724137931	0.805020920502092	NUP98_T	0	0
ENSG00000102524.11	TNFSF13B	0.48804	0.00972679	0.06214	1	1	NUP98_T	0	0
ENSG00000184566.3		0.48804	0.0225188	0.1092	1	0.993305439330544	NUP98_T	0	0
ENSG00000222960.1	RNU6-272P	0.488	0.271894	0.50211	0.448275862068966	0.418410041841004	NUP98_T	0	0
ENSG00000276735.1		0.48775	0.238989	0.4671	0.586206896551724	0.493723849372385	NUP98_T	0	0
ENSG00000233576.1	HTR3C2P	0.48771	0.356144	0.58433	0.448275862068966	0.336401673640167	NUP98_T	0	0
ENSG00000241911.1	TRBVB	0.48765	0.17235	0.38716	1	0.937238493723849	NUP98_T	0	0
ENSG00000243894.1	RPS3AP16	0.48743	0.145971	0.3506	0.689655172413793	0.632635983263598	NUP98_T	0	0
ENSG00000214279.13	SCART1	0.48738	0.00909459	0.059459	1	0.996652719665272	NUP98_T	0	0
ENSG00000272239.1		0.4873	0.513114		0.206896551724138	0.181589958158996	NUP98_T	0	0
ENSG00000221986.7	MYBPHL	0.48715	0.224832	0.45103	0.793103448275862	0.609205020920502	NUP98_T	0	0
ENSG00000227531.1		0.48706	0.470119	0.68071	0.310344827586207	0.236820083682008	NUP98_T	0	0
ENSG00000229668.1		0.48695	0.444763	0.66137	0.482758620689655	0.294560669456067	NUP98_T	0	0
ENSG00000207820.1	MIR545	0.48694	0.236037	0.46349	0.655172413793103	0.405020920502092	NUP98_T	0	0
ENSG00000233720.1		0.48692	0.577042		0.241379310344828	0.161506276150628	NUP98_T	0	0
ENSG00000213438.2	YBX2P1	0.48673	0.210593	0.43455	0.724137931034483	0.592468619246862	NUP98_T	0	0
ENSG00000142875.19	PRKACB	0.48651	6.86287e-05	0.0015188	1	1	NUP98_T	0	0
ENSG00000205695.3		0.4865	0.303331	0.53427	0.379310344827586	0.336401673640167	NUP98_T	0	0
ENSG00000261315.2	LARP4P	0.48647	0.137605	0.33823	0.793103448275862	0.720502092050209	NUP98_T	0	0
ENSG00000224852.1	MTND5P24	0.48644	0.416198	0.63814	0.344827586206897	0.270292887029289	NUP98_T	0	0
ENSG00000214944.9	ARHGEF28	0.48631	0.171323	0.3855	0.896551724137931	0.937238493723849	NUP98_T	0	0
ENSG00000121318.2	TAS2R10	0.48615	0.0780963	0.2401	0.96551724137931	0.908786610878661	NUP98_T	0	0
ENSG00000231890.8	DARS1-AS1	0.48614	0.00183765	0.018984	1	1	NUP98_T	0	0
ENSG00000171658.8	NMRAL2P	0.48605	0.0354575	0.14597	1	0.978242677824268	NUP98_T	0	0
ENSG00000287252.1		0.48602	0.0334743	0.14053	1	0.993305439330544	NUP98_T	0	0
ENSG00000070404.10	FSTL3	0.48598	0.00369533	0.031573	1	1	NUP98_T	0	0
ENSG00000261739.2	GOLGA8S	0.48592	0.064122	0.21253	1	0.96652719665272	NUP98_T	0	0
ENSG00000227620.4	ALG1L8P	0.48588	0.0268824	0.12263	0.931034482758621	0.891213389121339	NUP98_T	0	0
ENSG00000161267.12	BDH1	0.48587	0.000338374	0.0053053	1	1	NUP98_T	0	0
ENSG00000174576.10	NPAS4	0.4858	0.223941	0.44998	0.620689655172414	0.571548117154812	NUP98_T	0	1
ENSG00000167971.16	CASKIN1	0.48578	0.0906452	0.26323	1	0.96234309623431	NUP98_T	0	0
ENSG00000256596.1		0.48576	0.201481	0.42367	0.655172413793103	0.471129707112971	NUP98_T	0	0
ENSG00000110203.9	FOLR3	0.48568	0.235525	0.46299	0.931034482758621	0.958995815899582	NUP98_T	0	0
ENSG00000207392.1	SNORA20	0.48565	0.0271823	0.12358	0.96551724137931	0.97071129707113	NUP98_T	0	0
ENSG00000235049.1	LINC00940	0.48562	0.0764666	0.23723	0.896551724137931	0.807531380753138	NUP98_T	0	0
ENSG00000258435.1		0.48559	0.29114		0.551724137931034	0.331380753138075	NUP98_T	0	0
ENSG00000196876.18	SCN8A	0.48558	0.0593172	0.20257	1	0.99581589958159	NUP98_T	0	0
ENSG00000237510.7	GPAT2P1	0.48555	0.327134	0.55842	0.689655172413793	0.740585774058577	NUP98_T	0	0
ENSG00000275377.1	MIR1299	0.48551	0.320583	0.55195	0.689655172413793	0.405020920502092	NUP98_T	0	0
ENSG00000182013.18	PNMA8A	0.4854	0.417771	0.63938	0.655172413793103	0.726359832635983	NUP98_T	0	0
ENSG00000274922.1		0.48534	0.00352838	0.030478	1	1	NUP98_T	0	0
ENSG00000251556.1		0.48528	0.0749283	0.23425	0.758620689655172	0.702092050209205	NUP98_T	0	0
ENSG00000225032.5		0.48524	0.000703449	0.0093634	1	1	NUP98_T	0	0
ENSG00000250886.1		0.48517	0.345639	0.57445	0.413793103448276	0.339748953974895	NUP98_T	0	0
ENSG00000278001.1		0.48508	0.400237		0.482758620689655	0.243514644351464	NUP98_T	0	0
ENSG00000186998.16	EMID1	0.48507	0.0215012	0.10585	1	0.999163179916318	NUP98_T	0	0
ENSG00000236391.3		0.48483	0.140018	0.34195	0.724137931034483	0.636820083682008	NUP98_T	0	0
ENSG00000018699.13	TTC27	0.48478	0.00120736	0.013918	1	1	NUP98_T	0	0
ENSG00000242574.9	HLA-DMB	0.48469	0.0247496	0.11596	1	1	NUP98_T	0	0
ENSG00000244441.1	RPL34P9	0.48465	0.305672	0.53656	0.482758620689655	0.345606694560669	NUP98_T	0	0
ENSG00000178150.10	ZNF114	0.48463	0.0199232	0.10049	1	0.996652719665272	NUP98_T	0	1
ENSG00000215297.3		0.48461	0.249738	0.47962	0.620689655172414	0.430962343096234	NUP98_T	0	0
ENSG00000108231.14	LGI1	0.48458	0.337973	0.56778	0.482758620689655	0.34979079497908	NUP98_T	0	0
ENSG00000283164.1		0.4845	0.319599		0.379310344827586	0.287029288702929	NUP98_T	0	0
ENSG00000112667.13	DNPH1	0.48444	0.000621018	0.0084917	1	1	NUP98_T	0	0
ENSG00000272791.1		0.48435	0.00324759	0.028699	1	0.989121338912134	NUP98_T	0	0
ENSG00000222588.1		0.48433	0.0601073	0.20424	0.931034482758621	0.882008368200837	NUP98_T	0	0
ENSG00000101003.10	GINS1	0.48405	0.0103389	0.064544	1	0.999163179916318	NUP98_T	0	0
ENSG00000252461.1		0.48389	0.164609	0.37648	0.689655172413793	0.605857740585774	NUP98_T	0	0
ENSG00000260582.1	TPST2P1	0.48389	0.361652	0.58933	0.482758620689655	0.305439330543933	NUP98_T	0	0
ENSG00000240204.3	SMKR1	0.48373	0.0630086	0.21037	1	0.969874476987448	NUP98_T	0	0
ENSG00000249934.2	NCOA4P2	0.48369	0.158343	0.36779	0.655172413793103	0.661087866108787	NUP98_T	0	0
ENSG00000255348.1		0.48357	0.0974165	0.27511	0.862068965517241	0.754811715481172	NUP98_T	0	0
ENSG00000273186.1		0.48344	0.0102686	0.064259	1	0.936401673640167	NUP98_T	0	0
ENSG00000167196.14	FBXO22	0.48343	1.11679e-07	7.9128e-06	1	1	NUP98_T	0	0
ENSG00000073536.18	NLE1	0.48341	3.35073e-06	0.00013389	1	1	NUP98_T	0	0
ENSG00000196141.14	SPATS2L	0.48331	0.0680915	0.22087	1	0.999163179916318	NUP98_T	0	0
ENSG00000163956.13	LRPAP1	0.48324	1.16674e-05	0.00037521	1	1	NUP98_T	1	0
ENSG00000105613.10	MAST1	0.48318	0.0311492	0.13469	1	1	NUP98_T	0	0
ENSG00000258730.1	ITPK1-AS1	0.48318	0.0538906	0.19059	1	0.96234309623431	NUP98_T	0	0
ENSG00000260120.2		0.48285	0.142234	0.34529	0.724137931034483	0.6	NUP98_T	0	0
ENSG00000172716.16	SLFN11	0.48281	0.00196296	0.020024	1	1	NUP98_T	0	0
ENSG00000165457.14	FOLR2	0.48278	0.118136	0.3087	1	0.988284518828452	NUP98_T	0	0
ENSG00000271218.1		0.48278	0.0767344	0.23762	0.896551724137931	0.819246861924686	NUP98_T	0	0
ENSG00000100298.16	APOBEC3H	0.48268	0.0240175	0.11383	1	0.999163179916318	NUP98_T	0	0
ENSG00000160868.15	CYP3A4	0.48257	0.0703316	0.22526	0.896551724137931	0.900418410041841	NUP98_T	0	0
ENSG00000241665.3	RN7SL418P	0.48254	0.421748	0.64234	0.344827586206897	0.333054393305439	NUP98_T	0	0
ENSG00000200544.1		0.48244	0.15566	0.36398	0.827586206896552	0.564016736401674	NUP98_T	0	0
ENSG00000264914.1		0.48222	0.260959	0.49141	0.586206896551724	0.432635983263598	NUP98_T	0	0
ENSG00000225721.5		0.48221	0.00404731	0.033673	1	0.977405857740586	NUP98_T	0	0
ENSG00000233884.2		0.48209	0.466882	0.67818	0.379310344827586	0.294560669456067	NUP98_T	0	0
ENSG00000287299.1		0.48171	0.106316	0.28973	1	0.921338912133891	NUP98_T	0	0
ENSG00000213512.3	GBP7	0.4817	0.18001	0.39715	0.724137931034483	0.717991631799163	NUP98_T	0	0
ENSG00000277579.1		0.48157	0.0510458	0.18439	0.96551724137931	0.883682008368201	NUP98_T	0	0
ENSG00000266975.1	FARSA-AS1	0.4813	0.00828623	0.055948	1	0.961506276150628	NUP98_T	0	0
ENSG00000089505.18	CMTM1	0.48122	0.017331	0.091514	1	0.989958158995816	NUP98_T	0	0
ENSG00000261630.1		0.48121	0.0883111	0.25925	0.96551724137931	0.794979079497908	NUP98_T	0	0
ENSG00000219582.3	HNRNPA1P58	0.48116	0.205557		0.482758620689655	0.364853556485356	NUP98_T	0	0
ENSG00000239465.1	RPL21P15	0.48114	0.0902798	0.26264	0.96551724137931	0.826778242677824	NUP98_T	0	0
ENSG00000275088.1		0.48109	0.26609	0.49631	0.586206896551724	0.466945606694561	NUP98_T	0	0
ENSG00000203581.7	OR1F2P	0.48097	0.31685	0.54804	0.344827586206897	0.420083682008368	NUP98_T	0	0
ENSG00000232194.1		0.48096	0.183289	0.40122	0.689655172413793	0.524686192468619	NUP98_T	0	0
ENSG00000183629.13	GOLGA8G	0.48085	0.314159	0.54505	0.413793103448276	0.490376569037657	NUP98_T	0	0
ENSG00000104213.13	PDGFRL	0.48083	0.335046	0.56556	0.655172413793103	0.57071129707113	NUP98_T	0	0
ENSG00000279858.1		0.48069	0.146559	0.35151	0.96551724137931	0.779916317991632	NUP98_T	0	0
ENSG00000224579.1		0.48059	0.0912098	0.26437	1	0.957322175732218	NUP98_T	0	0
ENSG00000123560.14	PLP1	0.48047	0.168001	0.38101	0.862068965517241	0.723849372384937	NUP98_T	0	0
ENSG00000215302.8	WHAMMP4	0.48045	0.00129502	0.014647	1	1	NUP98_T	0	0
ENSG00000224079.1		0.48039	0.103405	0.28458	0.862068965517241	0.75397489539749	NUP98_T	0	0
ENSG00000257512.1		0.48028	0.369417	0.59644	0.448275862068966	0.386610878661088	NUP98_T	0	0
ENSG00000013619.14	MAMLD1	0.48016	0.136053	0.33628	1	0.996652719665272	NUP98_T	0	0
ENSG00000240567.1	LINC02067	0.48016	0.322067	0.55349	0.482758620689655	0.367364016736402	NUP98_T	0	0
ENSG00000102683.8	SGCG	0.48009	0.154298	0.36223	0.689655172413793	0.676987447698745	NUP98_T	0	0
ENSG00000284637.1		0.48008	0.435222		0.379310344827586	0.219246861924686	NUP98_T	0	0
ENSG00000136997.21	MYC	0.48001	0.00893647	0.058854	1	1	NUP98_T	0	1
ENSG00000279713.1		0.47997	0.146037	0.35067	1	0.876987447698745	NUP98_T	0	0
ENSG00000207624.1	MIR194-1	0.47979	0.0966922	0.2737	0.758620689655172	0.642677824267782	NUP98_T	0	0
ENSG00000198468.9	FLVCR1-DT	0.47977	0.00282216	0.026098	1	1	NUP98_T	0	0
ENSG00000151789.12	ZNF385D	0.47973	0.25314	0.48345	0.96551724137931	0.909623430962343	NUP98_T	0	1
ENSG00000136574.18	GATA4	0.47967	0.530204	0.72757	0.310344827586207	0.222594142259414	NUP98_T	0	1
ENSG00000259768.6	ZFHX3-AS1	0.47962	0.000512421	0.0073219	1	1	NUP98_T	0	0
ENSG00000101680.15	LAMA1	0.47938	0.409321	0.63214	0.379310344827586	0.421757322175732	NUP98_T	1	0
ENSG00000242493.3	RN7SL37P	0.47921	0.158276	0.3677	0.827586206896552	0.644351464435146	NUP98_T	0	0
ENSG00000229118.1		0.47918	0.229583	0.45643	0.689655172413793	0.515481171548117	NUP98_T	0	0
ENSG00000062716.13	VMP1	0.47915	0.00118984	0.013765	1	1	NUP98_T	0	0
ENSG00000260165.1		0.47915	0.18512	0.40353	0.620689655172414	0.505439330543933	NUP98_T	0	0
ENSG00000144395.18	CCDC150	0.47906	0.00445164	0.036095	1	0.998326359832636	NUP98_T	0	0
ENSG00000259985.1		0.47887	0.00895483	0.058926	1	0.992468619246862	NUP98_T	0	0
ENSG00000278192.1		0.47876	0.34062	0.57028	0.482758620689655	0.511297071129707	NUP98_T	0	0
ENSG00000250747.1		0.47869	0.449845		0.275862068965517	0.194142259414226	NUP98_T	0	0
ENSG00000228759.1	FAF2P1	0.47852	0.424803		0.344827586206897	0.209205020920502	NUP98_T	0	0
ENSG00000279137.1		0.47847	0.181176	0.39867	0.896551724137931	0.823430962343096	NUP98_T	0	0
ENSG00000204740.11	MALRD1	0.47831	0.289079	0.51987	0.896551724137931	0.828451882845188	NUP98_T	0	0
ENSG00000227076.1		0.47824	0.0885698	0.25962	0.931034482758621	0.908786610878661	NUP98_T	0	0
ENSG00000254008.1	LINC00051	0.47816	0.209081	0.43293	0.862068965517241	0.729707112970711	NUP98_T	0	0
ENSG00000200495.1	RNU6-1205P	0.47801	0.293579	0.52448	0.482758620689655	0.37489539748954	NUP98_T	0	0
ENSG00000258701.1	LINC00638	0.47801	0.0282795	0.12663	1	0.992468619246862	NUP98_T	0	0
ENSG00000273335.1		0.47794	0.00997114	0.063044	1	0.986610878661088	NUP98_T	0	0
ENSG00000236939.2	BAALC-AS2	0.4778	0.164641	0.37653	0.931034482758621	0.771548117154812	NUP98_T	0	0
ENSG00000211698.2	TRGV4	0.47778	0.0672174	0.21889	0.931034482758621	0.954811715481171	NUP98_T	0	0
ENSG00000200752.1		0.47776	0.440437		0.379310344827586	0.218410041841004	NUP98_T	0	0
ENSG00000243016.1	PRR23E2P	0.47775	0.356955	0.58508	0.655172413793103	0.41255230125523	NUP98_T	0	0
ENSG00000253302.1	STAU2-AS1	0.47763	0.0740075	0.23244	0.862068965517241	0.882008368200837	NUP98_T	0	0
ENSG00000284624.1		0.47763	0.128174	0.32454	0.862068965517241	0.793305439330544	NUP98_T	0	0
ENSG00000102452.18	NALCN	0.47761	0.322488	0.55387	0.758620689655172	0.549790794979079	NUP98_T	0	0
ENSG00000102763.18	VWA8	0.47746	8.99585e-07	4.5304e-05	1	1	NUP98_T	0	0
ENSG00000177181.15	RIMKLA	0.47743	0.044641	0.16905	1	0.989121338912134	NUP98_T	0	0
ENSG00000272412.2	RN7SL778P	0.47729	0.117075	0.30705	0.931034482758621	0.825941422594142	NUP98_T	0	0
ENSG00000136856.18	SLC2A8	0.47723	0.0254668	0.11834	1	0.999163179916318	NUP98_T	0	0
ENSG00000135424.18	ITGA7	0.47703	0.0432469	0.16582	1	0.999163179916318	NUP98_T	1	0
ENSG00000233251.8		0.47703	0.375157	0.60153	0.551724137931034	0.457740585774059	NUP98_T	0	0
ENSG00000285582.1		0.47703	0.515884	0.71672	0.241379310344828	0.281171548117155	NUP98_T	0	0
ENSG00000226961.3	PPIAP60	0.47672	0.307127	0.53811	0.482758620689655	0.4	NUP98_T	0	0
ENSG00000265863.1	GPR160P2	0.47658	0.540964		0.310344827586207	0.16234309623431	NUP98_T	0	0
ENSG00000130711.5	PRDM12	0.47643	0.078653	0.24117	0.862068965517241	0.796652719665272	NUP98_T	0	1
ENSG00000147206.17	NXF3	0.47634	0.186276	0.40489	1	0.988284518828452	NUP98_T	0	0
ENSG00000259834.1		0.47633	0.0435886	0.16657	1	0.999163179916318	NUP98_T	0	0
ENSG00000228882.1	CICP9	0.47615	0.125784	0.32104	0.827586206896552	0.700418410041841	NUP98_T	0	0
ENSG00000286723.1		0.47612	0.0677873	0.22026	0.862068965517241	0.784937238493724	NUP98_T	0	0
ENSG00000173762.8	CD7	0.47607	0.0421426	0.16301	1	1	NUP98_T	1	0
ENSG00000111885.7	MAN1A1	0.47601	0.00598865	0.044561	1	1	NUP98_T	0	0
ENSG00000149218.5	ENDOD1	0.47587	0.00611762	0.045134	1	1	NUP98_T	0	0
ENSG00000173894.11	CBX2	0.47587	0.0175003	0.092109	1	1	NUP98_T	0	1
ENSG00000248473.2	LINC01962	0.47587	0.00858196	0.057311	1	0.992468619246862	NUP98_T	0	0
ENSG00000286220.1		0.47558	0.0267564	0.12224	1	0.969037656903766	NUP98_T	0	0
ENSG00000235990.2	RPL23AP20	0.47552	0.187032	0.4058	0.758620689655172	0.532217573221757	NUP98_T	0	0
ENSG00000113494.17	PRLR	0.47547	0.237484	0.46522	0.96551724137931	0.949790794979079	NUP98_T	0	0
ENSG00000274294.1		0.47524	0.0636117	0.21157	0.827586206896552	0.886192468619247	NUP98_T	0	0
ENSG00000223466.2	LINC01825	0.4752	0.139972	0.34188	0.931034482758621	0.933891213389121	NUP98_T	0	0
ENSG00000273008.1	CSGALNACT2-DT	0.47518	0.00333362	0.029309	1	0.999163179916318	NUP98_T	0	0
ENSG00000156398.13	SFXN2	0.47508	0.000366998	0.0056649	1	1	NUP98_T	0	0
ENSG00000235027.1	PRADX	0.47508	0.0862311	0.25555	1	0.982426778242678	NUP98_T	0	0
ENSG00000285701.1		0.47496	0.0165917	0.088847	1	0.988284518828452	NUP98_T	0	0
ENSG00000112655.16	PTK7	0.4749	0.0162557	0.0876	1	1	NUP98_T	1	0
ENSG00000258912.2	LINC02316	0.47485	0.0203321	0.10203	1	0.961506276150628	NUP98_T	0	0
ENSG00000287724.1		0.4748	0.36943		0.344827586206897	0.292050209205021	NUP98_T	0	0
ENSG00000054277.14	OPN3	0.47476	0.00366137	0.031378	1	0.999163179916318	NUP98_T	0	0
ENSG00000259770.2		0.47473	0.311523		0.482758620689655	0.328033472803347	NUP98_T	0	0
ENSG00000119969.15	HELLS	0.47472	0.00285933	0.02633	1	1	NUP98_T	0	0
ENSG00000233324.1	EEF1A1P34	0.47468	0.156816	0.36572	0.724137931034483	0.593305439330544	NUP98_T	0	0
ENSG00000230958.1		0.47466	0.233078	0.46029	0.724137931034483	0.476987447698745	NUP98_T	0	0
ENSG00000063241.8	ISOC2	0.47464	0.000885811	0.011042	1	1	NUP98_T	0	0
ENSG00000140905.11	GCSH	0.47461	0.00114863	0.013424	1	0.999163179916318	NUP98_T	0	0
ENSG00000206622.1	SNORA69	0.47454	0.113266	0.3012	0.793103448275862	0.63347280334728	NUP98_T	0	0
ENSG00000244128.7	LINC01322	0.47452	0.609371	0.78204	0.241379310344828	0.19581589958159	NUP98_T	0	0
ENSG00000207815.1	MIR563	0.47442	0.221759	0.44773	0.586206896551724	0.476150627615063	NUP98_T	0	0
ENSG00000197646.8	PDCD1LG2	0.47437	0.0695283	0.22356	1	0.952301255230126	NUP98_T	1	0
ENSG00000232623.1	MRAP-AS1	0.47433	0.0583259	0.20046	0.931034482758621	0.839330543933054	NUP98_T	0	0
ENSG00000058866.15	DGKG	0.47431	0.00498479	0.039	1	1	NUP98_T	0	0
ENSG00000207927.1	MIR302A	0.47431	0.110481	0.29661	0.758620689655172	0.584100418410042	NUP98_T	0	0
ENSG00000253365.1	IGKV1D-22	0.47427	0.334253	0.56467	0.551724137931034	0.369037656903766	NUP98_T	0	0
ENSG00000238447.1	RNU7-134P	0.47417	0.376388		0.344827586206897	0.271966527196653	NUP98_T	0	0
ENSG00000270955.1		0.47417	0.401789		0.344827586206897	0.272803347280335	NUP98_T	0	0
ENSG00000285545.1		0.47407	0.0285799	0.12746	1	0.943933054393305	NUP98_T	0	0
ENSG00000175766.13	EIF4E1B	0.47405	0.305751	0.53659	0.482758620689655	0.355648535564854	NUP98_T	0	0
ENSG00000252236.1		0.47392	0.166333	0.37894	0.655172413793103	0.538912133891213	NUP98_T	0	0
ENSG00000287483.1		0.47386	0.17814	0.39458	0.793103448275862	0.615899581589958	NUP98_T	0	0
ENSG00000231439.4	WASIR2	0.47382	0.0875866	0.25789	1	0.969037656903766	NUP98_T	0	0
ENSG00000255533.1		0.4738	0.197933	0.41959	0.655172413793103	0.670292887029289	NUP98_T	0	0
ENSG00000258984.5	UBE2F-SCLY	0.47378	0.023476	0.1121	0.96551724137931	0.864435146443515	NUP98_T	0	0
ENSG00000275713.2	H2BC9	0.47373	0.13414	0.33359	1	0.976569037656904	NUP98_T	0	0
ENSG00000106123.12	EPHB6	0.47366	0.000844233	0.010681	1	1	NUP98_T	0	0
ENSG00000158163.15	DZIP1L	0.47363	0.0668636	0.21808	1	0.988284518828452	NUP98_T	0	1
ENSG00000234026.1		0.4736	0.13619	0.3365	0.758620689655172	0.834309623430962	NUP98_T	0	0
ENSG00000197334.2		0.47356	0.191382	0.41119	0.655172413793103	0.483682008368201	NUP98_T	0	0
ENSG00000280070.1		0.47351	0.319132	0.55026	0.482758620689655	0.384937238493724	NUP98_T	0	0
ENSG00000215009.5	ACSM4	0.47333	0.234411	0.46168	0.827586206896552	0.716317991631799	NUP98_T	0	0
ENSG00000260326.1	PHB1P21	0.47327	0.0918441	0.26548	0.827586206896552	0.777405857740586	NUP98_T	0	0
ENSG00000146858.8	ZC3HAV1L	0.47302	0.00218123	0.021674	1	1	NUP98_T	0	0
ENSG00000264934.1	MIR4265	0.47302	0.42775	0.6473	0.413793103448276	0.381589958158996	NUP98_T	0	0
ENSG00000215859.9	PDZK1P1	0.473	0.00570771	0.042891	0.96551724137931	0.989958158995816	NUP98_T	0	0
ENSG00000233306.2	TRGV2	0.47286	0.0451632	0.17044	1	0.97907949790795	NUP98_T	0	0
ENSG00000240445.6	FOXO3B	0.47284	0.00249165	0.023814	1	0.999163179916318	NUP98_T	0	0
ENSG00000161955.16	TNFSF13	0.47281	0.000831217	0.010567	1	1	NUP98_T	0	0
ENSG00000228838.1		0.47263	0.0896276	0.26161	0.96551724137931	0.874476987447699	NUP98_T	0	0
ENSG00000111696.12	NT5DC3	0.47244	0.0146715	0.081795	1	1	NUP98_T	0	0
ENSG00000278732.1		0.47231	0.329124	0.56027	0.448275862068966	0.367364016736402	NUP98_T	0	0
ENSG00000233405.2	LINC01046	0.47226	0.0727124	0.22996	0.96551724137931	0.861924686192469	NUP98_T	0	0
ENSG00000252237.1	RNU4-54P	0.47226	0.578533	0.76163	0.413793103448276	0.247698744769874	NUP98_T	0	0
ENSG00000265480.5	KRT18P55	0.47226	0.262263	0.49267	0.655172413793103	0.457740585774059	NUP98_T	0	0
ENSG00000254755.1		0.472	0.520887		0.275862068965517	0.168200836820084	NUP98_T	0	0
ENSG00000197595.4	ATP11AUN	0.47196	0.0666279	0.21778	0.931034482758621	0.80836820083682	NUP98_T	0	0
ENSG00000252469.1	RNU7-160P	0.47193	0.209912	0.43392	0.655172413793103	0.491213389121339	NUP98_T	0	0
ENSG00000198974.3	MIR30E	0.4719	0.461448	0.67397	0.379310344827586	0.282008368200837	NUP98_T	0	0
ENSG00000231728.5	TMSB15B-AS1	0.47188	0.0256104	0.11874	0.96551724137931	0.982426778242678	NUP98_T	0	0
ENSG00000229195.1		0.47181	0.0901324	0.26232	0.862068965517241	0.81255230125523	NUP98_T	0	0
ENSG00000157404.16	KIT	0.47169	0.0489341	0.17955	1	1	NUP98_T	1	1
ENSG00000166532.16	RIMKLB	0.47168	0.00270418	0.025284	1	1	NUP98_T	0	0
ENSG00000227257.1		0.47167	0.195948	0.41724	0.827586206896552	0.548117154811716	NUP98_T	0	0
ENSG00000272563.1		0.47166	0.173761	0.38872	0.793103448275862	0.58744769874477	NUP98_T	0	0
ENSG00000177272.9	KCNA3	0.4716	0.0407448	0.1596	1	0.998326359832636	NUP98_T	1	0
ENSG00000274954.1		0.47148	0.169813	0.38353	0.931034482758621	0.746443514644351	NUP98_T	0	0
ENSG00000280109.3	PLAC4	0.47142	0.262494	0.49283	0.827586206896552	0.8418410041841	NUP98_T	0	0
ENSG00000243104.1	MTND4LP14	0.47122	0.182264	0.40018	0.586206896551724	0.502092050209205	NUP98_T	0	0
ENSG00000105514.8	RAB3D	0.47119	0.00137561	0.015286	1	1	NUP98_T	0	0
ENSG00000236733.1		0.47099	0.376986	0.60328	0.413793103448276	0.310460251046025	NUP98_T	0	0
ENSG00000280913.2	CTSLP3	0.47091	0.171713	0.38608	0.96551724137931	0.895397489539749	NUP98_T	0	0
ENSG00000136535.15	TBR1	0.4709	0.230756	0.45762	0.862068965517241	0.727196652719665	NUP98_T	0	1
ENSG00000206013.2	IFITM5	0.47081	0.115479	0.30462	0.96551724137931	0.887866108786611	NUP98_T	0	0
ENSG00000228126.1	FALEC	0.47079	0.0149357	0.082792	1	0.938912133891213	NUP98_T	0	0
ENSG00000229160.1		0.47072	0.221179	0.44686	0.586206896551724	0.527196652719665	NUP98_T	0	0
ENSG00000287016.1		0.47065	0.0610684	0.20645	0.96551724137931	0.903765690376569	NUP98_T	0	0
ENSG00000179930.6	ZNF648	0.47062	0.25545	0.48589	0.827586206896552	0.665271966527197	NUP98_T	0	1
ENSG00000112293.15	GPLD1	0.47049	0.0164602	0.088336	1	0.996652719665272	NUP98_T	0	0
ENSG00000232986.1		0.47044	0.327598	0.55878	0.586206896551724	0.392468619246862	NUP98_T	0	0
ENSG00000145700.10	ANKRD31	0.47041	0.126639	0.32214	0.896551724137931	0.927196652719665	NUP98_T	0	0
ENSG00000283125.1		0.4704	0.182112	0.40007	0.96551724137931	0.835146443514644	NUP98_T	0	0
ENSG00000224363.2		0.47022	0.189955	0.40952	0.793103448275862	0.63347280334728	NUP98_T	0	0
ENSG00000170627.11	GTSF1	0.4702	0.207945	0.43167	1	0.989121338912134	NUP98_T	0	0
ENSG00000269565.1	GPR32P1	0.47004	0.465868	0.67751	0.551724137931034	0.336401673640167	NUP98_T	0	0
ENSG00000233410.1	LINC01222	0.47002	0.316655	0.5478	0.896551724137931	0.686192468619247	NUP98_T	0	0
ENSG00000199023.3	MIR339	0.46996	0.106456	0.28988	0.896551724137931	0.705439330543933	NUP98_T	0	0
ENSG00000228674.4	PPIAP59	0.46992	0.293109	0.52396	0.448275862068966	0.480334728033473	NUP98_T	0	0
ENSG00000205955.4	HSP90AA5P	0.46976	0.0210583	0.10449	1	0.977405857740586	NUP98_T	0	0
ENSG00000223511.7	LINC02968	0.46973	0.0521702	0.18701	0.96551724137931	0.992468619246862	NUP98_T	0	0
ENSG00000204403.9	CASP12	0.46967	0.382897	0.6086	0.344827586206897	0.421757322175732	NUP98_T	0	0
ENSG00000275789.1	MIR8064	0.4694	0.121155	0.31372	0.862068965517241	0.679497907949791	NUP98_T	0	0
ENSG00000250842.1		0.46922	0.226439	0.45281	0.620689655172414	0.522175732217573	NUP98_T	0	0
ENSG00000225303.2		0.46919	0.309611	0.54067	0.620689655172414	0.384937238493724	NUP98_T	0	0
ENSG00000241985.1	WWTR1-IT1	0.46915	0.513825		0.241379310344828	0.21255230125523	NUP98_T	0	0
ENSG00000237136.8	C4orf51	0.4691	0.27426	0.50453	0.482758620689655	0.438493723849372	NUP98_T	0	0
ENSG00000231018.1	EIF4A1P3	0.46902	0.429058		0.310344827586207	0.213389121338912	NUP98_T	0	0
ENSG00000213612.3	FAM220CP	0.46887	0.138386	0.33958	0.827586206896552	0.824267782426778	NUP98_T	0	0
ENSG00000104953.20	TLE6	0.46885	0.0912596	0.26447	1	0.915481171548117	NUP98_T	0	1
ENSG00000259261.2	IGHV4OR15-8	0.4688	0.511776		0.379310344827586	0.205857740585774	NUP98_T	0	0
ENSG00000238098.9	ABCA17P	0.46851	0.0528856	0.18857	1	0.963179916317992	NUP98_T	0	0
ENSG00000244610.3	RN7SL756P	0.46843	0.29241	0.52343	0.620689655172414	0.422594142259414	NUP98_T	0	0
ENSG00000265713.1		0.4684	0.103922	0.2855	0.96551724137931	0.880334728033473	NUP98_T	0	0
ENSG00000064201.16	TSPAN32	0.46838	0.00321387	0.028513	1	1	NUP98_T	0	0
ENSG00000179626.4	OR6C4	0.46835	0.512351		0.379310344827586	0.18326359832636	NUP98_T	0	0
ENSG00000186792.17	HYAL3	0.46827	0.00970707	0.062091	1	1	NUP98_T	0	0
ENSG00000226645.1	BUD13-DT	0.46821	0.0980481	0.27604	0.827586206896552	0.690376569037657	NUP98_T	0	0
ENSG00000251322.9	SHANK3	0.46818	0.0787789	0.2415	1	1	NUP98_T	0	0
ENSG00000231005.1	RPL39P39	0.46793	0.458535	0.67147	0.379310344827586	0.326359832635983	NUP98_T	0	0
ENSG00000285534.1		0.46793	0.201957	0.42428	1	0.936401673640167	NUP98_T	0	0
ENSG00000249341.1		0.46789	0.364963	0.5927	0.448275862068966	0.341422594142259	NUP98_T	0	0
ENSG00000274472.1		0.46787	0.522431	0.72184	0.413793103448276	0.221757322175732	NUP98_T	0	0
ENSG00000249459.11	ZNF286B	0.46786	0.0143406	0.08058	1	0.994142259414226	NUP98_T	0	1
ENSG00000251321.1	PCAT4	0.46786	0.26608	0.49631	0.551724137931034	0.451046025104603	NUP98_T	0	0
ENSG00000214193.11	SH3D21	0.46756	0.00754609	0.052418	1	1	NUP98_T	0	0
ENSG00000250990.1		0.46748	0.0128404	0.074874	1	0.958995815899582	NUP98_T	0	0
ENSG00000100097.12	LGALS1	0.46746	0.0211212	0.10468	1	1	NUP98_T	0	0
ENSG00000196811.13	CHRNG	0.4674	0.0621706	0.20866	1	0.96234309623431	NUP98_T	0	0
ENSG00000237955.1		0.46733	0.0506117	0.18336	0.896551724137931	0.851882845188284	NUP98_T	0	0
ENSG00000242641.6	LINC00971	0.46722	0.447878		0.241379310344828	0.215062761506276	NUP98_T	0	0
ENSG00000232629.9	HLA-DQB2	0.46721	0.160539	0.37048	0.96551724137931	0.971548117154812	NUP98_T	1	1
ENSG00000279629.1		0.46716	0.278154	0.50843	0.620689655172414	0.444351464435146	NUP98_T	0	0
ENSG00000232520.2	GCSIR	0.46713	0.149616	0.35571	0.758620689655172	0.687866108786611	NUP98_T	0	0
ENSG00000202089.1	RNU6-1306P	0.46682	0.392531	0.61727	0.724137931034483	0.564853556485356	NUP98_T	0	0
ENSG00000228437.5	LINC02474	0.46675	0.382861	0.6086	0.413793103448276	0.329707112970711	NUP98_T	0	0
ENSG00000261040.7	WFDC21P	0.46658	0.0892051	0.26092	0.96551724137931	0.948117154811715	NUP98_T	0	0
ENSG00000122223.13	CD244	0.46647	0.00129871	0.014673	1	1	NUP98_T	1	0
ENSG00000236467.8	KCNMA1-AS1	0.4664	0.417139	0.63894	0.448275862068966	0.369874476987448	NUP98_T	0	0
ENSG00000135898.10	GPR55	0.46637	0.0311066	0.1346	1	0.993305439330544	NUP98_T	0	0
ENSG00000267749.1		0.46636	0.126168	0.32159	0.96551724137931	0.823430962343096	NUP98_T	0	0
ENSG00000201592.1		0.46635	0.029371	0.12967	0.96551724137931	0.969037656903766	NUP98_T	0	0
ENSG00000282911.1	DUX4L35	0.46629	0.433672		0.413793103448276	0.247698744769874	NUP98_T	0	0
ENSG00000237178.2	H3P7	0.46624	0.0492579	0.18017	1	0.839330543933054	NUP98_T	0	0
ENSG00000232229.6	LINC00865	0.46618	0.175545	0.39127	0.96551724137931	0.941422594142259	NUP98_T	0	0
ENSG00000255286.2		0.46606	0.219927	0.44518	0.724137931034483	0.552301255230126	NUP98_T	0	0
ENSG00000272695.2	GAS6-DT	0.466	0.150143	0.35643	0.96551724137931	0.806694560669456	NUP98_T	0	0
ENSG00000277684.1		0.46594	0.240252	0.46842	0.758620689655172	0.523849372384937	NUP98_T	0	0
ENSG00000185774.16	KCNIP4	0.46589	0.0285275	0.12727	0.931034482758621	0.939748953974895	NUP98_T	0	0
ENSG00000100344.11	PNPLA3	0.4658	0.158457	0.36795	0.862068965517241	0.81255230125523	NUP98_T	0	0
ENSG00000221066.1	SNORD111	0.4656	0.155622	0.36394	0.827586206896552	0.62928870292887	NUP98_T	0	0
ENSG00000254034.2	INTS9-AS1	0.46558	0.0113593	0.068804	1	0.993305439330544	NUP98_T	0	0
ENSG00000275763.3	ZNF516-DT	0.46557	0.021278	0.1051	1	0.986610878661088	NUP98_T	0	0
ENSG00000170921.15	TANC2	0.4654	0.00671247	0.048133	1	1	NUP98_T	0	0
ENSG00000068781.21	STON1-GTF2A1L	0.46533	0.445468	0.66197	0.344827586206897	0.267782426778243	NUP98_T	0	0
ENSG00000138346.15	DNA2	0.46532	0.000135513	0.0025796	1	1	NUP98_T	0	1
ENSG00000286714.1		0.4653	0.195827	0.41709	0.620689655172414	0.576569037656904	NUP98_T	0	0
ENSG00000206560.11	ANKRD28	0.46525	0.00119052	0.013766	1	1	NUP98_T	0	0
ENSG00000235408.6	SNORA71B	0.46518	0.00210802	0.021129	1	0.999163179916318	NUP98_T	0	0
ENSG00000236318.2	LINC02888	0.46518	0.269567	0.49995	0.724137931034483	0.456066945606695	NUP98_T	0	0
ENSG00000125485.17	DDX31	0.4651	1.23482e-05	0.00039233	1	1	NUP98_T	0	0
ENSG00000287818.1		0.46508	0.297425	0.52798	0.620689655172414	0.517991631799163	NUP98_T	0	0
ENSG00000164520.11	RAET1E	0.4649	0.253398	0.4837	0.827586206896552	0.715481171548117	NUP98_T	0	0
ENSG00000264448.5	MIR378D2HG	0.46475	0.185594	0.40418	0.655172413793103	0.62510460251046	NUP98_T	0	0
ENSG00000227698.1		0.46472	0.0106777	0.066005	0.96551724137931	0.97489539748954	NUP98_T	0	0
ENSG00000261193.1		0.46465	0.184726	0.40305	0.862068965517241	0.659414225941423	NUP98_T	0	0
ENSG00000222224.1		0.46464	0.0725185	0.22957	0.931034482758621	0.874476987447699	NUP98_T	0	0
ENSG00000282301.3	CYP3A7-CYP3A51P	0.46451	0.235128	0.46261	0.551724137931034	0.44602510460251	NUP98_T	0	0
ENSG00000206600.1	RNU6-25P	0.46446	0.135897	0.33607	0.827586206896552	0.632635983263598	NUP98_T	0	0
ENSG00000286913.1		0.46436	0.497984	0.70282	0.241379310344828	0.235983263598326	NUP98_T	0	0
ENSG00000198643.7	FAM3D	0.46428	0.249321	0.47916	0.620689655172414	0.600836820083682	NUP98_T	0	0
ENSG00000252777.1		0.46428	0.11803	0.30856	0.827586206896552	0.709623430962343	NUP98_T	0	0
ENSG00000265154.1	MIR151B	0.46425	0.290517	0.52153	0.517241379310345	0.43765690376569	NUP98_T	0	0
ENSG00000242707.3	RN7SL362P	0.46414	0.213779	0.43812	0.655172413793103	0.581589958158996	NUP98_T	0	0
ENSG00000271414.1		0.46414	0.230661	0.45754	0.724137931034483	0.503765690376569	NUP98_T	0	0
ENSG00000232959.1		0.46406	0.242191	0.47046	0.586206896551724	0.4418410041841	NUP98_T	0	0
ENSG00000249601.2	LINC01187	0.46405	0.11746	0.30762	0.931034482758621	0.861924686192469	NUP98_T	0	0
ENSG00000169403.12	PTAFR	0.46401	0.0621133	0.20854	1	1	NUP98_T	1	0
ENSG00000280083.1		0.46393	0.431769		0.344827586206897	0.238493723849372	NUP98_T	0	0
ENSG00000185839.3		0.4639	0.00174979	0.018323	1	0.998326359832636	NUP98_T	0	0
ENSG00000221102.1	SNORA11B	0.46386	0.209904	0.43392	0.689655172413793	0.553138075313808	NUP98_T	0	0
ENSG00000197213.10	ZSCAN5B	0.46382	0.0563063	0.19601	0.96551724137931	0.810878661087866	NUP98_T	0	1
ENSG00000279927.1		0.46382	0.179212	0.39611	0.724137931034483	0.538075313807531	NUP98_T	0	0
ENSG00000233602.1	ERI3-IT1	0.46375	0.0526788	0.18813	0.96551724137931	0.934728033472803	NUP98_T	0	0
ENSG00000189366.9	ALG1L1P	0.4636	0.0559415	0.19509	0.896551724137931	0.878661087866109	NUP98_T	0	0
ENSG00000226277.2		0.46352	0.468512		0.241379310344828	0.21673640167364	NUP98_T	0	0
ENSG00000266370.1	MIR3657	0.46349	0.0333959	0.14035	0.96551724137931	0.915481171548117	NUP98_T	0	0
ENSG00000276168.1	RN7SL1	0.46347	0.109219	0.29453	1	1	NUP98_T	0	0
ENSG00000141447.18	OSBPL1A	0.46337	0.0191797	0.098025	1	0.999163179916318	NUP98_T	0	0
ENSG00000270269.1	IMMP1LP1	0.46335	0.0327155	0.13855	0.96551724137931	0.968200836820084	NUP98_T	0	0
ENSG00000279361.1		0.46317	0.14435	0.34829	0.827586206896552	0.76234309623431	NUP98_T	0	0
ENSG00000275948.1		0.4631	0.402247		0.344827586206897	0.254393305439331	NUP98_T	0	0
ENSG00000064601.20	CTSA	0.46286	0.000318527	0.005054	1	1	NUP98_T	1	0
ENSG00000243678.12	NME2	0.46278	0.000252516	0.0042263	1	0.999163179916318	NUP98_T	0	1
ENSG00000145879.11	SPINK7	0.46274	0.177205	0.39323	0.689655172413793	0.631799163179916	NUP98_T	0	0
ENSG00000228961.1	LINC01690	0.46269	0.36141		0.379310344827586	0.298744769874477	NUP98_T	0	0
ENSG00000232396.2	CABP7-DT	0.46254	0.148273	0.35363	0.827586206896552	0.658577405857741	NUP98_T	0	0
ENSG00000263709.1		0.46246	0.0407236	0.15958	1	0.905439330543933	NUP98_T	0	0
ENSG00000242876.3	RN7SL812P	0.46243	0.0448457	0.16958	0.96551724137931	0.897071129707113	NUP98_T	0	0
ENSG00000249453.1		0.46241	0.422588	0.64285	0.413793103448276	0.282008368200837	NUP98_T	0	0
ENSG00000222421.1		0.46231	0.0328469	0.1388	1	0.946443514644352	NUP98_T	0	0
ENSG00000207581.1	MIR199B	0.4623	0.39424	0.61873	0.275862068965517	0.323849372384937	NUP98_T	0	0
ENSG00000233129.1		0.46215	0.523218		0.206896551724138	0.19163179916318	NUP98_T	0	0
ENSG00000279681.1		0.4621	0.220875	0.44646	0.724137931034483	0.580753138075314	NUP98_T	0	0
ENSG00000224231.2	LINC01832	0.46208	0.407871	0.63092	0.482758620689655	0.389958158995816	NUP98_T	0	0
ENSG00000131002.12	TXLNGY	0.46197	0.337441	0.56767	0.827586206896552	0.835146443514644	NUP98_T	0	0
ENSG00000186838.13	SELENOV	0.46197	0.431735		0.275862068965517	0.23765690376569	NUP98_T	0	0
ENSG00000275216.2	LINC03061	0.46193	0.393262	0.61771	0.586206896551724	0.487866108786611	NUP98_T	0	0
ENSG00000130167.14	TSPAN16	0.46189	0.0352796	0.14553	1	0.99581589958159	NUP98_T	0	0
ENSG00000235204.1		0.46182	0.00895731	0.058931	1	0.992468619246862	NUP98_T	0	0
ENSG00000263677.2		0.46177	0.192206	0.41228	0.931034482758621	0.832635983263598	NUP98_T	0	0
ENSG00000204228.4	HSD17B8	0.46169	0.000102053	0.0020826	1	1	NUP98_T	0	0
ENSG00000184305.15	CCSER1	0.46167	0.10658	0.29007	1	0.990794979079498	NUP98_T	0	0
ENSG00000286480.1		0.4616	0.0729283	0.23037	0.896551724137931	0.859414225941423	NUP98_T	0	0
ENSG00000270623.1	SPCS2P2	0.46156	0.370041		0.379310344827586	0.294560669456067	NUP98_T	0	0
ENSG00000239315.4	RPL19P13	0.46155	0.380268	0.60642	0.551724137931034	0.341422594142259	NUP98_T	0	0
ENSG00000214511.3	HIGD1C	0.46154	0.121774	0.31466	0.862068965517241	0.694560669456067	NUP98_T	0	0
ENSG00000184560.8	SPEM2	0.46153	0.455982		0.379310344827586	0.252719665271967	NUP98_T	0	0
ENSG00000011028.14	MRC2	0.46138	0.0941536	0.26936	1	1	NUP98_T	1	0
ENSG00000164729.7	SLC35G3	0.46128	0.378006	0.60422	0.482758620689655	0.378242677824268	NUP98_T	0	0
ENSG00000253539.1		0.46127	0.215265	0.44	0.689655172413793	0.560669456066946	NUP98_T	0	0
ENSG00000263264.2		0.46124	0.00122014	0.014019	1	1	NUP98_T	0	0
ENSG00000237217.1		0.46102	0.244349	0.47322	0.758620689655172	0.521338912133891	NUP98_T	0	0
ENSG00000184492.6	FOXD4L1	0.46097	0.140244	0.34218	0.96551724137931	0.946443514644352	NUP98_T	0	1
ENSG00000279822.1		0.46093	0.0983861	0.27667	1	0.903765690376569	NUP98_T	0	0
ENSG00000206862.1		0.46081	0.182407	0.40032	0.862068965517241	0.634309623430962	NUP98_T	0	0
ENSG00000239183.1	SNORA84	0.4608	0.362114	0.58979	0.413793103448276	0.305439330543933	NUP98_T	0	0
ENSG00000161640.15	SIGLEC11	0.46055	0.157057	0.36598	0.96551724137931	0.946443514644352	NUP98_T	0	0
ENSG00000148225.16	WDR31	0.46047	0.00254662	0.024197	1	1	NUP98_T	0	0
ENSG00000237972.1	TUBG1P	0.46047	0.067934	0.22054	1	0.906276150627615	NUP98_T	0	0
ENSG00000224406.6	LINC02052	0.46041	0.434522		0.413793103448276	0.226778242677824	NUP98_T	0	0
ENSG00000267247.1		0.46034	0.367712	0.59494	0.586206896551724	0.480334728033473	NUP98_T	0	0
ENSG00000244390.2	RPS6P22	0.46018	0.266325	0.49653	0.655172413793103	0.576569037656904	NUP98_T	0	0
ENSG00000265778.3	ZNF516-AS1	0.4601	0.0106316	0.065803	1	0.99581589958159	NUP98_T	0	0
ENSG00000163879.11	DNALI1	0.46007	0.0917131	0.26524	1	0.964016736401674	NUP98_T	0	0
ENSG00000238374.1	RNU7-180P	0.46003	0.462118	0.67457	0.586206896551724	0.414225941422594	NUP98_T	0	0
ENSG00000262815.1		0.46	0.177696	0.39403	0.827586206896552	0.670292887029289	NUP98_T	0	0
ENSG00000180066.10	LINC02870	0.45997	0.0220104	0.10756	1	0.999163179916318	NUP98_T	0	0
ENSG00000268442.1		0.45996	0.0679146	0.22051	0.96551724137931	0.912970711297071	NUP98_T	0	0
ENSG00000244004.1	RPS3AP19	0.45993	0.124192	0.31868	0.793103448275862	0.76652719665272	NUP98_T	0	0
ENSG00000275956.1		0.45992	0.00822306	0.055637	1	0.979916317991632	NUP98_T	0	0
ENSG00000139318.8	DUSP6	0.45991	0.0220467	0.10764	1	1	NUP98_T	0	0
ENSG00000183971.10	NPW	0.45966	0.0884534	0.25947	1	1	NUP98_T	0	0
ENSG00000109758.9	HGFAC	0.45963	0.126687	0.3222	0.931034482758621	0.889539748953975	NUP98_T	0	0
ENSG00000233690.1	EBAG9P1	0.45951	0.0243911	0.11495	1	0.963179916317992	NUP98_T	0	0
ENSG00000250322.2		0.45948	0.527873		0.448275862068966	0.213389121338912	NUP98_T	0	0
ENSG00000120896.13	SORBS3	0.45947	0.0141402	0.079798	1	1	NUP98_T	0	0
ENSG00000206557.6	TRIM71	0.45941	0.164401	0.37625	1	0.996652719665272	NUP98_T	0	0
ENSG00000241469.9	LINC00635	0.45924	0.4126	0.63482	0.413793103448276	0.352301255230126	NUP98_T	0	0
ENSG00000131233.10	GJA9	0.45919	0.0890048	0.26049	0.862068965517241	0.712970711297071	NUP98_T	0	0
ENSG00000167291.16	TBC1D16	0.45902	0.0614819	0.20718	1	1	NUP98_T	0	0
ENSG00000212525.1	RNA5SP212	0.459	0.338237	0.56796	0.827586206896552	0.62510460251046	NUP98_T	0	0
ENSG00000228086.1		0.45895	0.0914762	0.26489	0.931034482758621	0.823430962343096	NUP98_T	0	0
ENSG00000222177.1	RNU4-30P	0.45889	0.24145	0.46966	0.689655172413793	0.461924686192469	NUP98_T	0	0
ENSG00000252250.1		0.45889	0.254575	0.48493	0.620689655172414	0.471966527196653	NUP98_T	0	0
ENSG00000113231.14	PDE8B	0.45882	0.0039173	0.032922	1	0.997489539748954	NUP98_T	0	0
ENSG00000225499.1	RPL15P4	0.45872	0.416624	0.63846	0.517241379310345	0.374058577405858	NUP98_T	0	0
ENSG00000165935.9	SMCO2	0.45871	0.0473605	0.17592	0.96551724137931	0.951464435146444	NUP98_T	0	0
ENSG00000264269.1	DYM-AS1	0.45869	0.108767	0.29398	1	0.897071129707113	NUP98_T	0	0
ENSG00000153064.12	BANK1	0.45866	0.0301952	0.13221	1	1	NUP98_T	0	0
ENSG00000229444.1	ST3GAL3-AS1	0.45866	0.0778876	0.23967	0.96551724137931	0.859414225941423	NUP98_T	0	0
ENSG00000243383.3	RN7SL89P	0.45866	0.494642	0.70018	0.551724137931034	0.364016736401674	NUP98_T	0	0
ENSG00000104738.18	MCM4	0.45858	0.0030013	0.027176	1	1	NUP98_T	0	0
ENSG00000164542.13	MATCAP2	0.45858	0.0292381	0.12936	1	0.999163179916318	NUP98_T	0	0
ENSG00000249755.2		0.45842	0.0347816	0.14415	0.931034482758621	0.848535564853557	NUP98_T	0	0
ENSG00000188629.13	ZNF177	0.45827	0.184632	0.40294	0.862068965517241	0.592468619246862	NUP98_T	0	1
ENSG00000107611.16	CUBN	0.45825	0.00721725	0.050884	1	0.999163179916318	NUP98_T	0	0
ENSG00000137103.20	TMEM8B	0.45811	0.0147851	0.082261	1	1	NUP98_T	0	0
ENSG00000243687.1	RPL35AP10	0.45806	0.0839692	0.25142	0.931034482758621	0.760669456066946	NUP98_T	0	0
ENSG00000234509.1	SOD1-DT	0.45792	0.00943513	0.060916	1	0.984100418410042	NUP98_T	0	0
ENSG00000274422.1		0.45792	0.0298418	0.13121	1	0.999163179916318	NUP98_T	0	0
ENSG00000240385.1	RPS29P20	0.45782	0.157379	0.36646	0.862068965517241	0.698744769874477	NUP98_T	0	0
ENSG00000288103.1		0.45779	0.159566	0.36921	0.689655172413793	0.655230125523013	NUP98_T	0	0
ENSG00000134243.12	SORT1	0.45769	0.0980051	0.27598	1	1	NUP98_T	1	0
ENSG00000242014.3	RN7SL26P	0.45766	0.464965	0.67701	0.413793103448276	0.317154811715481	NUP98_T	0	0
ENSG00000110400.11	NECTIN1	0.45765	0.013853	0.078724	1	1	NUP98_T	0	0
ENSG00000258733.6	LINC02328	0.45759	0.0078129	0.053629	1	0.999163179916318	NUP98_T	0	0
ENSG00000278995.1		0.45757	0.16952	0.38324	0.724137931034483	0.589121338912134	NUP98_T	0	0
ENSG00000228376.3	GAS2L1P2	0.45752	0.384327	0.60995	0.310344827586207	0.342259414225941	NUP98_T	0	0
ENSG00000273821.1		0.4575	0.123712	0.31793	0.862068965517241	0.638493723849372	NUP98_T	0	0
ENSG00000106078.19	COBL	0.45747	0.354935	0.58355	0.793103448275862	0.735564853556485	NUP98_T	0	0
ENSG00000186615.11	KTN1-AS1	0.45743	0.000163063	0.0029965	1	1	NUP98_T	0	0
ENSG00000229155.1	LINC02038	0.45736	0.447601		0.275862068965517	0.222594142259414	NUP98_T	0	0
ENSG00000164087.8	POC1A	0.4573	0.00163784	0.017403	1	1	NUP98_T	0	0
ENSG00000227875.2	RPL23AP89	0.45721	0.282764	0.51328	0.689655172413793	0.518828451882845	NUP98_T	0	0
ENSG00000274510.1		0.45716	0.534988		0.241379310344828	0.172384937238494	NUP98_T	0	0
ENSG00000159674.12	SPON2	0.45707	0.0179635	0.093664	1	1	NUP98_T	0	0
ENSG00000267152.1		0.45701	0.0617997	0.20786	0.96551724137931	0.922175732217573	NUP98_T	0	0
ENSG00000236965.4	OR52N3P	0.45692	0.250529	0.48064	0.517241379310345	0.671966527196653	NUP98_T	0	0
ENSG00000212190.1	RNU6-298P	0.4568	0.0736223	0.23184	0.896551724137931	0.81255230125523	NUP98_T	0	0
ENSG00000236504.2		0.45677	0.325054	0.55642	0.517241379310345	0.348953974895397	NUP98_T	0	0
ENSG00000232734.1	ATP5MC1P7	0.45676	0.525461		0.344827586206897	0.185774058577406	NUP98_T	0	0
ENSG00000241186.10	TDGF1	0.45659	0.553912	0.74493	0.206896551724138	0.231799163179916	NUP98_T	0	0
ENSG00000286107.1		0.45658	0.319673		0.448275862068966	0.303765690376569	NUP98_T	0	0
ENSG00000223947.1		0.45653	0.144987	0.34924	0.827586206896552	0.696234309623431	NUP98_T	0	0
ENSG00000257658.1		0.45651	0.249047	0.47879	0.758620689655172	0.540585774058577	NUP98_T	0	0
ENSG00000225300.1		0.45641	0.0325772	0.13813	1	0.975732217573222	NUP98_T	0	0
ENSG00000221680.1	MIR1278	0.45636	0.339384	0.56916	0.413793103448276	0.351464435146443	NUP98_T	0	0
ENSG00000139687.16	RB1	0.45635	7.84629e-05	0.0016848	1	1	NUP98_T	0	1
ENSG00000270936.1	BPNT2P1	0.45625	0.474541	0.68361	0.310344827586207	0.295397489539749	NUP98_T	0	0
ENSG00000249237.5		0.45612	0.27564	0.50575	0.551724137931034	0.44602510460251	NUP98_T	0	0
ENSG00000243005.3	RN7SL16P	0.45611	0.220285	0.4457	0.689655172413793	0.647698744769874	NUP98_T	0	0
ENSG00000274021.1		0.45583	0.0192587	0.098319	1	1	NUP98_T	0	0
ENSG00000152784.16	PRDM8	0.45571	0.0194753	0.099107	1	1	NUP98_T	0	1
ENSG00000229541.2	GAPDHP26	0.45564	0.530672		0.344827586206897	0.197489539748954	NUP98_T	0	0
ENSG00000286404.1		0.45564	0.429549		0.310344827586207	0.236820083682008	NUP98_T	0	0
ENSG00000275995.1		0.45559	0.186006	0.4046	0.793103448275862	0.630125523012552	NUP98_T	0	0
ENSG00000238363.1	SNORA13	0.45558	0.00843101	0.056612	1	0.968200836820084	NUP98_T	0	0
ENSG00000265683.1	SYPL1P2	0.45558	0.0450179	0.17011	0.96551724137931	0.914644351464435	NUP98_T	0	0
ENSG00000235833.1		0.45541	0.306546	0.53745	0.689655172413793	0.62928870292887	NUP98_T	0	0
ENSG00000239365.2	RPS26P49	0.4554	0.127947	0.32418	0.862068965517241	0.721338912133891	NUP98_T	0	0
ENSG00000215548.2	FRG1JP	0.45539	0.165298	0.37748	1	0.989121338912134	NUP98_T	0	0
ENSG00000202310.1		0.45534	0.274479	0.50462	0.620689655172414	0.418410041841004	NUP98_T	0	0
ENSG00000132623.16	ANKEF1	0.45531	0.0560303	0.19527	1	0.980753138075314	NUP98_T	0	0
ENSG00000179023.8	KLHDC7A	0.45528	0.438549	0.65638	0.482758620689655	0.453556485355649	NUP98_T	0	0
ENSG00000270880.1	ATP5PBP8	0.45515	0.111393	0.29808	0.827586206896552	0.752301255230125	NUP98_T	0	0
ENSG00000258365.1		0.45497	0.00493954	0.038772	1	0.988284518828452	NUP98_T	0	0
ENSG00000197275.14	RAD54B	0.45486	0.00770773	0.053125	1	0.994142259414226	NUP98_T	0	0
ENSG00000269930.1		0.45479	0.0159401	0.086507	1	0.99163179916318	NUP98_T	0	0
ENSG00000200293.1	RNA5SP393	0.45452	0.282754	0.51328	0.551724137931034	0.430962343096234	NUP98_T	0	0
ENSG00000261713.6	SSTR5-AS1	0.45445	0.370089		0.448275862068966	0.274476987447699	NUP98_T	0	0
ENSG00000168502.17	MTCL1	0.4544	0.0940937	0.26921	1	0.99581589958159	NUP98_T	0	0
ENSG00000258535.1		0.45433	0.432798		0.413793103448276	0.235983263598326	NUP98_T	0	0
ENSG00000176907.5	TCIM	0.45432	0.562454	0.75081	0.482758620689655	0.320502092050209	NUP98_T	0	0
ENSG00000106927.12	AMBP	0.45424	0.0997298	0.27873	0.931034482758621	0.827615062761506	NUP98_T	1	0
ENSG00000258843.1		0.45423	0.0780063	0.23996	0.931034482758621	0.916317991631799	NUP98_T	0	0
ENSG00000287503.1		0.45408	0.0909101	0.26371	0.896551724137931	0.830125523012552	NUP98_T	0	0
ENSG00000249175.1		0.45388	0.118999	0.31016	0.931034482758621	0.84602510460251	NUP98_T	0	0
ENSG00000200913.1	SNORD46	0.45381	0.00297091	0.026988	1	0.994142259414226	NUP98_T	0	0
ENSG00000176920.13	FUT2	0.45373	0.00850176	0.056978	1	0.993305439330544	NUP98_T	0	0
ENSG00000204086.4	RPA4	0.45373	0.015007	0.083105	1	0.984100418410042	NUP98_T	0	1
ENSG00000212432.1		0.45364	0.0869352	0.25676	0.931034482758621	0.82928870292887	NUP98_T	0	0
ENSG00000280023.1		0.45361	0.0679797	0.22063	0.96551724137931	0.917991631799163	NUP98_T	0	0
ENSG00000285730.1		0.45347	0.0239161	0.11354	1	0.98744769874477	NUP98_T	0	0
ENSG00000132763.15	MMACHC	0.45339	0.00162767	0.017313	1	1	NUP98_T	0	0
ENSG00000221296.2	MIR548T	0.45331	0.215743	0.44062	0.793103448275862	0.611715481171548	NUP98_T	0	0
ENSG00000152670.19	DDX4	0.45324	0.207068	0.43067	0.620689655172414	0.628451882845188	NUP98_T	0	0
ENSG00000237341.1	SYP-AS1	0.45321	0.325777		0.413793103448276	0.328033472803347	NUP98_T	0	0
ENSG00000128050.9	PAICS	0.45304	6.82575e-05	0.0015156	1	1	NUP98_T	0	0
ENSG00000201533.1	RN7SKP237	0.45299	0.0620497	0.20843	0.896551724137931	0.862761506276151	NUP98_T	0	0
ENSG00000233286.1	MTND3P10	0.45294	0.191821	0.41184	0.758620689655172	0.590794979079498	NUP98_T	0	0
ENSG00000213461.3	RPL32P15	0.4528	0.393653	0.6182	0.517241379310345	0.407531380753138	NUP98_T	0	0
ENSG00000162654.9	GBP4	0.45274	0.0392783	0.15596	1	1	NUP98_T	0	0
ENSG00000223433.1	RPS29P9	0.45261	0.452657		0.344827586206897	0.260251046025105	NUP98_T	0	0
ENSG00000284626.1		0.45255	0.154832	0.36289	0.689655172413793	0.564016736401674	NUP98_T	0	0
ENSG00000165138.18	ANKS6	0.45254	0.00824852	0.055751	1	1	NUP98_T	0	0
ENSG00000273876.1		0.45253	0.532863	0.72952	0.275862068965517	0.224267782426778	NUP98_T	0	0
ENSG00000205184.2	SLC10A5P1	0.45241	0.388014	0.61286	0.310344827586207	0.330543933054393	NUP98_T	0	0
ENSG00000241180.1		0.45241	0.447269	0.66297	0.448275862068966	0.322175732217573	NUP98_T	0	0
ENSG00000287712.1		0.45236	0.539647		0.206896551724138	0.178242677824268	NUP98_T	0	0
ENSG00000092853.14	CLSPN	0.45224	0.0154189	0.084647	1	1	NUP98_T	0	0
ENSG00000207128.1	RNU6-729P	0.45222	0.12626	0.32165	0.931034482758621	0.715481171548117	NUP98_T	0	0
ENSG00000144199.12	FAHD2B	0.45221	0.000728011	0.009589	1	1	NUP98_T	0	0
ENSG00000271234.1		0.45212	0.356324		0.413793103448276	0.276987447698745	NUP98_T	0	0
ENSG00000245694.10	CRNDE	0.45204	0.0803366	0.24434	1	1	NUP98_T	0	0
ENSG00000237154.2	MCFD2P1	0.45189	0.0975542	0.27522	0.931034482758621	0.817573221757322	NUP98_T	0	0
ENSG00000273145.1		0.45188	0.00529212	0.040711	1	1	NUP98_T	0	0
ENSG00000275109.1	MIR6504	0.45178	0.554793	0.74552	0.517241379310345	0.287866108786611	NUP98_T	0	0
ENSG00000141542.11	RAB40B	0.45169	0.00158453	0.016989	1	1	NUP98_T	0	0
ENSG00000222282.1	RNU6-584P	0.45165	0.280072	0.51036	0.482758620689655	0.436820083682008	NUP98_T	0	0
ENSG00000145014.18	TMEM44	0.45155	0.000311599	0.004973	1	1	NUP98_T	0	0
ENSG00000220739.2		0.45139	0.137892	0.33876	0.931034482758621	0.805020920502092	NUP98_T	0	0
ENSG00000274751.1		0.45135	0.00475754	0.037804	1	0.996652719665272	NUP98_T	0	0
ENSG00000286493.1		0.45131	0.233452	0.46063	0.586206896551724	0.457740585774059	NUP98_T	0	0
ENSG00000203416.3	FAM32BP	0.45129	0.0595742	0.20298	1	0.912133891213389	NUP98_T	0	0
ENSG00000273340.1	MICE	0.45109	0.0457737	0.172	1	0.959832635983264	NUP98_T	0	0
ENSG00000212413.1	RNU11-3P	0.45103	0.185316	0.40378	0.586206896551724	0.525523012552301	NUP98_T	0	0
ENSG00000250497.1		0.45102	0.31851	0.5496	0.482758620689655	0.428451882845188	NUP98_T	0	0
ENSG00000279733.1		0.45094	0.350874	0.5795	0.379310344827586	0.375732217573222	NUP98_T	0	0
ENSG00000270604.5	HCG17	0.45088	0.105659	0.28843	0.931034482758621	0.728870292887029	NUP98_T	0	0
ENSG00000232464.1		0.45087	0.606384	0.78036	0.137931034482759	0.185774058577406	NUP98_T	0	0
ENSG00000144834.14	TAGLN3	0.45086	0.217722	0.4429	0.517241379310345	0.533054393305439	NUP98_T	0	0
ENSG00000243446.3	RN7SL284P	0.4508	0.57678	0.76027	0.413793103448276	0.22510460251046	NUP98_T	0	0
ENSG00000238258.1		0.4507	0.567849		0.172413793103448	0.174058577405858	NUP98_T	0	0
ENSG00000283148.1		0.45066	0.304313	0.53503	0.482758620689655	0.420083682008368	NUP98_T	0	0
ENSG00000271142.1	YWHAQP7	0.45061	0.275273	0.50534	0.620689655172414	0.401673640167364	NUP98_T	0	0
ENSG00000198454.2	LINC02692	0.45047	0.422787	0.64302	0.482758620689655	0.348953974895397	NUP98_T	0	0
ENSG00000177788.6	RAB4A-AS1	0.45019	0.0145488	0.081333	1	0.999163179916318	NUP98_T	0	0
ENSG00000125255.7	SLC10A2	0.4501	0.569969	0.7556	0.275862068965517	0.350627615062762	NUP98_T	0	0
ENSG00000235947.1	EGOT	0.45008	0.0567027	0.1969	1	0.98744769874477	NUP98_T	0	0
ENSG00000021762.20	OSBPL5	0.45007	0.000136922	0.002595	1	1	NUP98_T	0	0
ENSG00000232407.3	PPIAP70	0.45007	0.257789	0.48812	0.655172413793103	0.514644351464435	NUP98_T	0	0
ENSG00000267039.1		0.44995	0.225227	0.45151	0.793103448275862	0.549790794979079	NUP98_T	0	0
ENSG00000257119.1	EEF1B2P4	0.44993	0.19963	0.42148	0.724137931034483	0.605857740585774	NUP98_T	0	0
ENSG00000263818.5	RDM1P5	0.44977	0.0878198	0.25832	0.931034482758621	0.83765690376569	NUP98_T	0	0
ENSG00000279735.2		0.44972	0.221696	0.44765	0.551724137931034	0.558995815899582	NUP98_T	0	0
ENSG00000159261.12	CLDN14	0.4497	0.26562	0.49587	0.620689655172414	0.615062761506276	NUP98_T	0	0
ENSG00000274893.1		0.4496	0.377424	0.60368	0.310344827586207	0.364853556485356	NUP98_T	0	0
ENSG00000152990.14	ADGRA3	0.44955	0.0133586	0.076829	1	1	NUP98_T	0	0
ENSG00000243478.9	AOX2P	0.44946	0.315106	0.54607	0.96551724137931	0.951464435146444	NUP98_T	0	0
ENSG00000226403.2		0.44943	0.381101	0.6071	0.448275862068966	0.385774058577406	NUP98_T	0	0
ENSG00000287106.1		0.44929	0.163303	0.37469	0.862068965517241	0.784937238493724	NUP98_T	0	0
ENSG00000223795.2		0.44915	0.56691		0.206896551724138	0.184100418410042	NUP98_T	0	0
ENSG00000252894.2		0.44914	0.431431	0.65054	0.586206896551724	0.435146443514644	NUP98_T	0	0
ENSG00000288573.1		0.44914	0.0141053	0.07967	1	0.99163179916318	NUP98_T	0	0
ENSG00000136444.10	RSAD1	0.4491	8.25885e-07	4.219e-05	1	1	NUP98_T	0	0
ENSG00000237336.1		0.4489	0.184925	0.40321	0.96551724137931	0.780753138075314	NUP98_T	0	0
ENSG00000280418.1		0.44889	0.399144		0.482758620689655	0.275313807531381	NUP98_T	0	0
ENSG00000229670.2	PKP4P1	0.44883	0.281379	0.51177	0.655172413793103	0.505439330543933	NUP98_T	0	0
ENSG00000144736.14	SHQ1	0.44873	5.82639e-07	3.1277e-05	1	1	NUP98_T	0	0
ENSG00000279883.1		0.44872	0.367345	0.59467	0.620689655172414	0.611715481171548	NUP98_T	0	0
ENSG00000264204.2	AGAP7P	0.44864	0.0573973	0.19838	1	0.997489539748954	NUP98_T	0	0
ENSG00000215580.11	BCORP1	0.44857	0.404783	0.62826	0.655172413793103	0.628451882845188	NUP98_T	0	0
ENSG00000215057.4	PKMP5	0.44845	0.115186	0.3042	0.96551724137931	0.896234309623431	NUP98_T	0	0
ENSG00000185252.19	ZNF74	0.44839	0.00102387	0.012331	1	1	NUP98_T	0	1
ENSG00000167851.15	CD300A	0.44824	0.00497087	0.038938	1	1	NUP98_T	0	0
ENSG00000276620.1		0.4482	0.125522	0.32074	0.862068965517241	0.713807531380753	NUP98_T	0	0
ENSG00000287466.1		0.44807	0.190935	0.4106	0.827586206896552	0.745606694560669	NUP98_T	0	0
ENSG00000250496.2	ABT1P1	0.44805	0.444332	0.661	0.448275862068966	0.317991631799163	NUP98_T	0	0
ENSG00000239694.1	RPSAP38	0.44803	0.494667		0.275862068965517	0.194142259414226	NUP98_T	0	0
ENSG00000232455.2	LARS2-AS1	0.44792	0.132342	0.33072	0.862068965517241	0.728870292887029	NUP98_T	0	0
ENSG00000254288.1		0.44783	0.103321	0.28451	0.931034482758621	0.851046025104602	NUP98_T	0	0
ENSG00000201365.1		0.44777	0.165466	0.37768	0.827586206896552	0.655230125523013	NUP98_T	0	0
ENSG00000280062.1		0.44775	0.0842831	0.25201	0.931034482758621	0.930543933054393	NUP98_T	0	0
ENSG00000257128.1		0.44769	0.299912	0.53066	0.586206896551724	0.497907949790795	NUP98_T	0	0
ENSG00000266569.2	RN7SL377P	0.44759	0.203388	0.42578	0.827586206896552	0.624267782426778	NUP98_T	0	0
ENSG00000182048.11	TRPC2	0.44749	0.043192	0.16574	1	0.999163179916318	NUP98_T	0	0
ENSG00000228089.1	PNKDP1	0.44745	0.145185	0.34955	0.862068965517241	0.662761506276151	NUP98_T	0	0
ENSG00000197056.11	ZMYM1	0.44738	0.000157407	0.0029057	1	1	NUP98_T	0	1
ENSG00000260350.1		0.44734	0.126582	0.32211	0.758620689655172	0.649372384937238	NUP98_T	0	0
ENSG00000174353.17	STAG3L3	0.44728	0.00041688	0.0062515	1	1	NUP98_T	0	0
ENSG00000197576.14	HOXA4	0.44726	0.163818	0.37548	0.96551724137931	0.859414225941423	NUP98_T	0	1
ENSG00000161944.16	ASGR2	0.44725	0.159011	0.36866	1	0.994979079497908	NUP98_T	0	0
ENSG00000253695.2	PINX1-DT	0.44725	0.213405	0.43779	0.793103448275862	0.497071129707113	NUP98_T	0	0
ENSG00000212935.2	KRTAP10-3	0.44717	0.321804	0.55326	0.620689655172414	0.445188284518828	NUP98_T	0	0
ENSG00000128276.10	RFPL3	0.44706	0.308406	0.53948	0.482758620689655	0.41255230125523	NUP98_T	0	0
ENSG00000267271.1		0.44705	0.34534		0.275862068965517	0.317991631799163	NUP98_T	0	0
ENSG00000071539.14	TRIP13	0.44685	0.00585561	0.043755	1	1	NUP98_T	0	0
ENSG00000172602.11	RND1	0.44678	0.0837425	0.25105	1	0.997489539748954	NUP98_T	0	0
ENSG00000254550.1	OMP	0.44671	0.169176	0.38272	0.827586206896552	0.741422594142259	NUP98_T	0	0
ENSG00000201343.1		0.44647	0.453517	0.66816	0.793103448275862	0.535564853556485	NUP98_T	0	0
ENSG00000185182.14	GOLGA8EP	0.44645	0.32069	0.55205	0.586206896551724	0.475313807531381	NUP98_T	0	0
ENSG00000260132.1		0.44645	0.116343	0.30603	0.827586206896552	0.851046025104602	NUP98_T	0	0
ENSG00000272971.1		0.44644	0.228224	0.45483	0.620689655172414	0.489539748953975	NUP98_T	0	0
ENSG00000157554.19	ERG	0.44635	0.0324624	0.13789	1	0.999163179916318	NUP98_T	0	1
ENSG00000250267.2		0.44631	0.251277	0.48156	0.724137931034483	0.531380753138075	NUP98_T	0	0
ENSG00000169896.18	ITGAM	0.44617	0.0431203	0.16558	1	1	NUP98_T	1	0
ENSG00000285619.1		0.44615	0.200133	0.42202	0.827586206896552	0.711297071129707	NUP98_T	0	0
ENSG00000248585.2		0.44609	0.123981	0.31834	0.96551724137931	0.865271966527197	NUP98_T	0	0
ENSG00000232378.1	RPL29P28	0.44605	0.332835	0.56365	0.482758620689655	0.380753138075314	NUP98_T	0	0
ENSG00000200309.1		0.44583	0.178697	0.39531	0.793103448275862	0.638493723849372	NUP98_T	0	0
ENSG00000250582.1	SMAD1-AS2	0.4458	0.137222	0.33768	0.931034482758621	0.826778242677824	NUP98_T	0	0
ENSG00000251615.3		0.44572	0.0034871	0.030223	1	0.996652719665272	NUP98_T	0	0
ENSG00000201574.1	RNU1-93P	0.44568	0.292917	0.5239	0.689655172413793	0.466945606694561	NUP98_T	0	0
ENSG00000267393.1		0.44564	0.433279	0.65215	0.413793103448276	0.277824267782427	NUP98_T	0	0
ENSG00000008277.14	ADAM22	0.44559	0.0167949	0.089652	1	0.999163179916318	NUP98_T	1	0
ENSG00000201793.1	RN7SKP9	0.44554	0.172407	0.3872	1	0.848535564853557	NUP98_T	0	0
ENSG00000206732.1	RNU6-936P	0.44552	0.28247	0.51301	0.620689655172414	0.468619246861925	NUP98_T	0	0
ENSG00000227950.1		0.44547	0.123531	0.31762	0.931034482758621	0.846861924686192	NUP98_T	0	0
ENSG00000269256.1		0.44546	0.206267	0.42957	0.655172413793103	0.577405857740586	NUP98_T	0	0
ENSG00000100714.17	MTHFD1	0.44543	5.53212e-05	0.0012838	1	1	NUP98_T	0	0
ENSG00000229029.2	CDCA4P1	0.44541	0.0445462	0.1689	0.96551724137931	0.948953974895397	NUP98_T	0	0
ENSG00000237846.1		0.44538	0.100069	0.27918	0.96551724137931	0.931380753138075	NUP98_T	0	0
ENSG00000218749.1	RPL36P9	0.44536	0.257629	0.48804	0.793103448275862	0.695397489539749	NUP98_T	0	0
ENSG00000231384.1	NAP1L5P1	0.44525	0.260814	0.49128	0.724137931034483	0.561506276150628	NUP98_T	0	0
ENSG00000257256.1		0.44522	0.340918	0.57055	0.586206896551724	0.427615062761506	NUP98_T	0	0
ENSG00000285103.2		0.4451	0.0288971	0.12845	1	0.998326359832636	NUP98_T	0	0
ENSG00000272406.1		0.445	0.176596	0.39245	0.758620689655172	0.702092050209205	NUP98_T	0	0
ENSG00000183019.7	MCEMP1	0.44485	0.0926067	0.26674	1	0.999163179916318	NUP98_T	1	0
ENSG00000222385.1	RN7SKP158	0.44477	0.266021	0.49628	0.689655172413793	0.526359832635983	NUP98_T	0	0
ENSG00000270314.1		0.4447	0.197871	0.41958	0.827586206896552	0.661087866108787	NUP98_T	0	0
ENSG00000158315.11	RHBDL2	0.44457	0.0225274	0.1092	1	0.979916317991632	NUP98_T	0	0
ENSG00000271820.1		0.44454	0.154565	0.36261	0.896551724137931	0.680334728033473	NUP98_T	0	0
ENSG00000259564.2		0.44451	0.0883444	0.25926	0.931034482758621	0.882008368200837	NUP98_T	0	0
ENSG00000204361.10	NXPE2	0.44447	0.38783	0.61274	0.517241379310345	0.355648535564854	NUP98_T	0	0
ENSG00000198106.8		0.44444	0.00689536	0.049165	1	0.998326359832636	NUP98_T	0	0
ENSG00000249019.2		0.44431	0.123844	0.31818	0.96551724137931	0.873640167364017	NUP98_T	0	0
ENSG00000143995.20	MEIS1	0.44401	0.092401	0.2665	1	0.996652719665272	NUP98_T	0	1
ENSG00000237027.1		0.444	0.264879	0.49517	0.586206896551724	0.490376569037657	NUP98_T	0	0
ENSG00000270557.1		0.44397	0.0557114	0.19455	0.96551724137931	0.919665271966527	NUP98_T	0	0
ENSG00000260442.5	ATP2A1-AS1	0.44393	0.0192256	0.098188	1	0.972384937238494	NUP98_T	0	0
ENSG00000201086.1	RNA5SP394	0.44386	0.0730086	0.23049	1	0.969037656903766	NUP98_T	0	0
ENSG00000279573.1		0.44384	0.0277684	0.12509	1	0.99163179916318	NUP98_T	0	0
ENSG00000287134.1		0.44368	0.324989	0.55634	0.551724137931034	0.61673640167364	NUP98_T	0	0
ENSG00000206964.1		0.44361	0.101295	0.28121	0.827586206896552	0.76652719665272	NUP98_T	0	0
ENSG00000224970.2		0.44359	0.440666	0.65783	0.379310344827586	0.308786610878661	NUP98_T	0	0
ENSG00000287333.1		0.44353	0.265057	0.49538	0.586206896551724	0.451046025104603	NUP98_T	0	0
ENSG00000233757.6	ZNF892	0.44351	0.0158812	0.086295	1	0.986610878661088	NUP98_T	0	1
ENSG00000186407.7	CD300E	0.44334	0.230054	0.45697	1	0.992468619246862	NUP98_T	0	0
ENSG00000265800.1		0.44332	0.0111116	0.067774	1	0.992468619246862	NUP98_T	0	0
ENSG00000178921.14	PFAS	0.44324	2.77588e-05	0.00074404	1	1	NUP98_T	0	0
ENSG00000256739.1		0.44314	0.15183	0.35882	0.896551724137931	0.76652719665272	NUP98_T	0	0
ENSG00000244692.3	RN7SL724P	0.44295	0.131322	0.32921	0.862068965517241	0.703765690376569	NUP98_T	0	0
ENSG00000262248.1		0.44291	0.0429212	0.16505	0.96551724137931	0.917991631799163	NUP98_T	0	0
ENSG00000261673.1		0.4429	0.0531399	0.18905	0.931034482758621	0.852719665271967	NUP98_T	0	0
ENSG00000265429.3	MIR4782	0.44281	0.129985	0.32727	0.758620689655172	0.748953974895398	NUP98_T	0	0
ENSG00000253022.1	RNU6-731P	0.44266	0.159933	0.36953	0.793103448275862	0.676150627615063	NUP98_T	0	0
ENSG00000212163.6	SNORD91A	0.44264	0.0748493	0.23414	0.931034482758621	0.810041841004184	NUP98_T	0	0
ENSG00000185156.6	MFSD6L	0.44252	0.0378265	0.15226	1	0.984937238493724	NUP98_T	0	0
ENSG00000096063.16	SRPK1	0.44242	5.34647e-05	0.0012564	1	1	NUP98_T	0	0
ENSG00000185250.16	PPIL6	0.44241	0.0169536	0.090155	1	0.999163179916318	NUP98_T	0	0
ENSG00000218016.2	ZKSCAN8P2	0.44233	0.333528	0.56416	0.586206896551724	0.385774058577406	NUP98_T	0	0
ENSG00000266537.1	SPDYE22P	0.44226	0.261128	0.49152	0.655172413793103	0.514644351464435	NUP98_T	0	0
ENSG00000211847.1	TRAJ42	0.4422	0.307724	0.53862	0.620689655172414	0.458577405857741	NUP98_T	0	0
ENSG00000179915.24	NRXN1	0.44217	0.331563	0.56244	0.689655172413793	0.736401673640167	NUP98_T	0	0
ENSG00000272895.1		0.44215	0.177066	0.39301	0.896551724137931	0.779916317991632	NUP98_T	0	0
ENSG00000228368.1		0.44198	0.283803	0.51423	0.724137931034483	0.603347280334728	NUP98_T	0	0
ENSG00000267595.1	BRCA1P1	0.44196	0.0247117	0.11585	0.96551724137931	0.973221757322176	NUP98_T	0	0
ENSG00000242236.2	RN7SL594P	0.44192	0.318117	0.54919	0.517241379310345	0.374058577405858	NUP98_T	0	0
ENSG00000219702.1		0.44189	0.171886	0.38636	0.793103448275862	0.679497907949791	NUP98_T	0	0
ENSG00000243514.2	RPL32P33	0.44182	0.344425	0.57338	0.482758620689655	0.459414225941423	NUP98_T	0	0
ENSG00000285287.1		0.44181	0.0338442	0.14172	0.96551724137931	0.925523012552301	NUP98_T	0	0
ENSG00000254454.2	RCC2P6	0.44176	0.0126878	0.074216	1	0.988284518828452	NUP98_T	0	0
ENSG00000287444.1		0.44169	0.102863	0.28377	0.931034482758621	0.737238493723849	NUP98_T	0	0
ENSG00000256682.2		0.44168	0.052109	0.18693	1	0.939748953974895	NUP98_T	0	0
ENSG00000255581.1		0.44151	0.0523397	0.18733	1	0.884518828451883	NUP98_T	0	0
ENSG00000275720.1		0.44148	0.053215	0.18914	1	0.951464435146444	NUP98_T	0	0
ENSG00000200428.1		0.44128	0.0999895	0.27907	0.931034482758621	0.80836820083682	NUP98_T	0	0
ENSG00000273819.1	ENPP7P7	0.44119	0.261772	0.49207	0.482758620689655	0.451882845188285	NUP98_T	0	0
ENSG00000276054.1		0.44116	0.0318225	0.13641	0.931034482758621	0.938912133891213	NUP98_T	0	0
ENSG00000207585.1	MIR181D	0.44103	0.252718	0.48299	0.517241379310345	0.466108786610879	NUP98_T	0	0
ENSG00000230569.1		0.441	0.259064	0.48945	0.689655172413793	0.569874476987448	NUP98_T	0	0
ENSG00000204177.10	BMS1P1	0.44097	0.0159696	0.086607	1	1	NUP98_T	0	0
ENSG00000242931.1	RPL7P49	0.44094	0.0849915	0.25335	1	0.921338912133891	NUP98_T	0	0
ENSG00000222351.1	RNY1P15	0.44087	0.125556	0.32075	0.896551724137931	0.767364016736402	NUP98_T	0	0
ENSG00000264932.3		0.44087	0.0593499	0.20264	0.896551724137931	0.914644351464435	NUP98_T	0	0
ENSG00000196301.3	HLA-DRB9	0.44085	0.154461	0.36245	0.896551724137931	0.75397489539749	NUP98_T	0	0
ENSG00000256116.1		0.44082	0.0373418	0.15103	0.896551724137931	0.851882845188284	NUP98_T	0	0
ENSG00000065618.21	COL17A1	0.44078	0.220767	0.44633	1	0.980753138075314	NUP98_T	0	0
ENSG00000000938.13	FGR	0.44072	0.0532008	0.18914	1	1	NUP98_T	0	0
ENSG00000177725.5		0.44071	0.233422	0.46063	0.724137931034483	0.59581589958159	NUP98_T	0	0
ENSG00000267199.1		0.44059	0.0783652	0.24048	1	0.969037656903766	NUP98_T	0	0
ENSG00000275552.1		0.44056	0.0730237	0.23049	1	0.953138075313808	NUP98_T	0	0
ENSG00000135362.14	PRR5L	0.44031	0.0427086	0.16452	1	0.999163179916318	NUP98_T	0	0
ENSG00000258342.2		0.44031	0.372873	0.59994	0.517241379310345	0.364016736401674	NUP98_T	0	0
ENSG00000267698.1		0.44029	0.00527609	0.040628	1	0.97489539748954	NUP98_T	0	0
ENSG00000236770.1		0.44025	0.145533	0.35013	0.896551724137931	0.754811715481172	NUP98_T	0	0
ENSG00000229716.2	RPL23AP19	0.44023	0.429769	0.649	0.482758620689655	0.364853556485356	NUP98_T	0	0
ENSG00000107438.9	PDLIM1	0.4402	0.0363944	0.14857	1	1	NUP98_T	0	0
ENSG00000163013.12	FBXO41	0.44008	4.26436e-05	0.0010461	1	1	NUP98_T	0	1
ENSG00000255192.6	NANOGP8	0.44004	0.100237	0.27945	0.896551724137931	0.76652719665272	NUP98_T	0	1
ENSG00000067606.17	PRKCZ	0.43998	0.0421453	0.16301	1	0.996652719665272	NUP98_T	0	1
ENSG00000264071.2	RN7SL531P	0.43977	0.275173	0.50533	0.655172413793103	0.499581589958159	NUP98_T	0	0
ENSG00000164953.16	TMEM67	0.43954	0.00478864	0.037967	1	0.999163179916318	NUP98_T	0	0
ENSG00000132382.15	MYBBP1A	0.43949	5.77635e-06	0.00020882	1	1	NUP98_T	0	1
ENSG00000286294.1		0.43946	0.0778596	0.23962	0.896551724137931	0.814225941422594	NUP98_T	0	0
ENSG00000224064.1	RPL32P6	0.43934	0.344422		0.413793103448276	0.284518828451883	NUP98_T	0	0
ENSG00000234773.7		0.4391	0.0325719	0.13813	1	0.97907949790795	NUP98_T	0	0
ENSG00000128059.8	PPAT	0.43907	2.31156e-05	0.00064204	1	1	NUP98_T	0	0
ENSG00000238105.7	GOLGA2P5	0.43904	0.0102083	0.064005	1	1	NUP98_T	0	0
ENSG00000228380.1	MYL6BP1	0.43902	0.121742	0.31466	0.96551724137931	0.892887029288703	NUP98_T	0	0
ENSG00000219027.2	RPS3AP2	0.43889	0.0476272	0.17653	1	0.882845188284519	NUP98_T	0	0
ENSG00000197753.11	LHFPL5	0.43884	0.00635844	0.046368	1	0.998326359832636	NUP98_T	0	0
ENSG00000223883.2	LINC01707	0.43875	0.545892		0.275862068965517	0.2	NUP98_T	0	0
ENSG00000268049.1		0.43866	0.00479465	0.038007	1	0.994979079497908	NUP98_T	0	0
ENSG00000285577.1		0.43866	0.331446	0.56231	0.620689655172414	0.557322175732218	NUP98_T	0	0
ENSG00000188707.6	ZBED10P	0.43861	0.00390823	0.032853	1	1	NUP98_T	0	1
ENSG00000231821.1	NPM1P48	0.43858	0.238014	0.46578	0.655172413793103	0.460251046025105	NUP98_T	0	0
ENSG00000267518.1		0.43841	0.339654		0.413793103448276	0.337238493723849	NUP98_T	0	0
ENSG00000260729.1		0.4384	0.0120211	0.071613	1	0.992468619246862	NUP98_T	0	0
ENSG00000235173.7	HGH1	0.43836	0.00219496	0.021727	1	1	NUP98_T	0	0
ENSG00000234148.3	LINC01961	0.43826	0.453019	0.66775	0.448275862068966	0.310460251046025	NUP98_T	0	0
ENSG00000278619.5	MRM1	0.43826	0.0110639	0.067583	1	1	NUP98_T	0	0
ENSG00000228677.1	TTC3-AS1	0.43822	0.055823	0.19478	0.931034482758621	0.893723849372385	NUP98_T	0	0
ENSG00000225522.2		0.43821	0.585346		0.206896551724138	0.188284518828452	NUP98_T	0	0
ENSG00000135541.21	AHI1	0.43819	0.000476067	0.0069049	1	1	NUP98_T	0	0
ENSG00000259712.1		0.43811	0.030127	0.13212	1	0.998326359832636	NUP98_T	0	0
ENSG00000188385.12	JAKMIP3	0.43791	0.0433741	0.16609	1	0.994142259414226	NUP98_T	0	0
ENSG00000249020.1	SNORA58	0.43786	0.0987112	0.27705	0.896551724137931	0.778242677824268	NUP98_T	0	0
ENSG00000234502.2	FYTTD1P1	0.43779	0.417058		0.344827586206897	0.249372384937238	NUP98_T	0	0
ENSG00000212529.1		0.43769	0.275348	0.50538	0.620689655172414	0.470292887029289	NUP98_T	0	0
ENSG00000134297.6	PLEKHA8P1	0.43766	0.00295121	0.026894	1	0.999163179916318	NUP98_T	0	0
ENSG00000236703.1	MYB-AS1	0.43761	0.0765366	0.23733	1	0.977405857740586	NUP98_T	0	0
ENSG00000286430.1		0.4376	0.0137825	0.078459	0.96551724137931	0.961506276150628	NUP98_T	0	0
ENSG00000154997.9	SEPTIN14	0.43734	0.384948	0.61057	0.482758620689655	0.394142259414226	NUP98_T	0	0
ENSG00000163749.17	CCDC158	0.43733	0.11422	0.30279	1	0.887029288702929	NUP98_T	0	0
ENSG00000273133.1		0.4373	0.0279196	0.12563	1	0.956485355648536	NUP98_T	0	0
ENSG00000282915.1		0.43721	0.178771	0.39545	0.827586206896552	0.726359832635983	NUP98_T	0	0
ENSG00000201469.1	RNA5SP379	0.43716	0.159643	0.36921	0.862068965517241	0.632635983263598	NUP98_T	0	0
ENSG00000278588.2	H2BC10	0.43711	0.272227	0.50243	0.862068965517241	0.830962343096234	NUP98_T	0	0
ENSG00000230911.1	PPIHP1	0.43705	0.014234	0.080142	1	0.974058577405858	NUP98_T	0	0
ENSG00000021355.13	SERPINB1	0.43701	0.000345162	0.0053999	1	1	NUP98_T	0	0
ENSG00000243954.3	RN7SL743P	0.43687	0.20244	0.42488	0.793103448275862	0.651882845188285	NUP98_T	0	0
ENSG00000177225.17	GATD1	0.43686	2.61186e-05	0.00070883	1	1	NUP98_T	0	0
ENSG00000137203.15	TFAP2A	0.43683	0.126683	0.3222	0.931034482758621	0.919665271966527	NUP98_T	0	1
ENSG00000164049.14	FBXW12	0.4368	0.143415	0.34695	0.96551724137931	0.807531380753138	NUP98_T	0	0
ENSG00000258820.5		0.4368	0.156133	0.36471	1	0.949790794979079	NUP98_T	0	0
ENSG00000232373.2	MTCYBP3	0.43678	0.179307	0.39618	0.96551724137931	0.871966527196653	NUP98_T	0	0
ENSG00000277840.1		0.43651	0.0238481	0.11333	0.96551724137931	0.976569037656904	NUP98_T	0	0
ENSG00000270055.1		0.43648	0.00206769	0.020799	1	1	NUP98_T	0	0
ENSG00000277526.5		0.43639	0.385756	0.61115	0.413793103448276	0.515481171548117	NUP98_T	0	0
ENSG00000172803.18	SNX32	0.43626	0.0143097	0.080487	1	1	NUP98_T	0	0
ENSG00000264801.1	ERVFRD-3	0.43626	0.0618993	0.2081	0.931034482758621	0.894560669456067	NUP98_T	0	0
ENSG00000279929.1		0.43625	0.518122		0.379310344827586	0.199163179916318	NUP98_T	0	0
ENSG00000169676.6	DRD5	0.4362	0.26197	0.49231	0.827586206896552	0.598326359832636	NUP98_T	0	0
ENSG00000234457.1		0.43618	0.113168	0.30102	0.862068965517241	0.760669456066946	NUP98_T	0	0
ENSG00000264808.1		0.43598	0.0159122	0.086397	1	0.960669456066946	NUP98_T	0	0
ENSG00000278416.1	PMS2P2	0.43592	0.135789	0.33586	0.96551724137931	0.932217573221757	NUP98_T	0	0
ENSG00000188523.9	CFAP77	0.43574	0.0732163	0.23094	0.862068965517241	0.877824267782427	NUP98_T	0	0
ENSG00000213906.10	LTB4R2	0.4357	0.00116013	0.013513	1	1	NUP98_T	0	0
ENSG00000251193.1		0.43566	0.58169		0.137931034482759	0.164016736401674	NUP98_T	0	0
ENSG00000180409.3	OR10AA1P	0.43563	0.384178	0.60989	0.482758620689655	0.427615062761506	NUP98_T	0	0
ENSG00000283422.1	LINC02452	0.43555	0.259966	0.49054	0.758620689655172	0.630125523012552	NUP98_T	0	0
ENSG00000227470.1	RPL39P16	0.43554	0.0198652	0.10035	1	0.937238493723849	NUP98_T	0	0
ENSG00000280392.1		0.43549	0.0917198	0.26524	1	0.950627615062761	NUP98_T	0	0
ENSG00000251374.1		0.43544	0.12482	0.31949	0.827586206896552	0.717154811715481	NUP98_T	0	0
ENSG00000085719.13	CPNE3	0.43542	0.00740777	0.051847	1	1	NUP98_T	0	0
ENSG00000271913.7	TAGAP-AS1	0.4354	0.00894464	0.058878	1	1	NUP98_T	0	0
ENSG00000069974.16	RAB27A	0.43512	0.00526925	0.0406	1	1	NUP98_T	0	0
ENSG00000012048.23	BRCA1	0.43509	0.0130228	0.075532	1	1	NUP98_T	0	1
ENSG00000183605.17	SFXN4	0.43507	9.97002e-06	0.00032578	1	1	NUP98_T	0	0
ENSG00000224220.1	DTNB-AS1	0.43505	0.0716453	0.22784	0.96551724137931	0.906276150627615	NUP98_T	0	0
ENSG00000265112.1	MIR3153	0.43501	0.10093	0.28073	0.96551724137931	0.97489539748954	NUP98_T	0	0
ENSG00000275131.3	PDE4DIPP2	0.43497	0.0110979	0.067745	1	0.998326359832636	NUP98_T	0	0
ENSG00000241828.2		0.43478	0.541587	0.73572	0.448275862068966	0.305439330543933	NUP98_T	0	0
ENSG00000258578.2		0.43477	0.371486		0.379310344827586	0.297071129707113	NUP98_T	0	0
ENSG00000237130.1	MRPS6P2	0.43476	0.294659	0.52566	0.586206896551724	0.480334728033473	NUP98_T	0	0
ENSG00000242206.2	RPS26P35	0.43475	0.421576	0.64213	0.551724137931034	0.528033472803347	NUP98_T	0	0
ENSG00000275328.1	SPDYE19P	0.43474	0.0503656	0.18284	0.96551724137931	0.921338912133891	NUP98_T	0	0
ENSG00000263413.2	MIR4538	0.43453	0.236131	0.46351	0.793103448275862	0.686192468619247	NUP98_T	0	0
ENSG00000258413.2	FBXO34-AS1	0.43449	0.0794473	0.24273	1	0.997489539748954	NUP98_T	0	0
ENSG00000258355.1		0.43445	0.196019	0.41733	1	0.887029288702929	NUP98_T	0	0
ENSG00000197408.10	CYP2B6	0.43431	0.263092	0.49322	0.655172413793103	0.456903765690377	NUP98_T	0	0
ENSG00000257341.5		0.43416	0.119314	0.31067	0.96551724137931	0.944769874476987	NUP98_T	0	0
ENSG00000259365.1		0.43416	0.188194	0.40728	0.758620689655172	0.585774058577406	NUP98_T	0	0
ENSG00000231584.8	FAHD2CP	0.43407	0.000174675	0.0031633	1	0.998326359832636	NUP98_T	0	0
ENSG00000272788.1		0.43401	0.335416	0.56582	0.758620689655172	0.548953974895397	NUP98_T	0	0
ENSG00000266918.1		0.43397	0.0530293	0.18883	1	0.969874476987448	NUP98_T	0	0
ENSG00000266651.1		0.43386	0.0102172	0.06404	1	0.994979079497908	NUP98_T	0	0
ENSG00000241162.3	RN7SL617P	0.43378	0.0637899	0.21195	1	0.938075313807531	NUP98_T	0	0
ENSG00000240074.1	RPL9P30	0.43373	0.197512	0.41916	0.896551724137931	0.736401673640167	NUP98_T	0	0
ENSG00000232977.7	LINC00327	0.4336	0.0892835	0.26101	1	0.95397489539749	NUP98_T	0	0
ENSG00000201532.1	RNA5SP194	0.43354	0.260004	0.49054	0.793103448275862	0.532217573221757	NUP98_T	0	0
ENSG00000257950.3	P2RX5-TAX1BP3	0.4334	0.0108587	0.066754	1	0.999163179916318	NUP98_T	0	0
ENSG00000160870.15	CYP3A7	0.43331	0.0557488	0.19465	0.96551724137931	0.888702928870293	NUP98_T	0	0
ENSG00000268051.1		0.43321	0.232164	0.45914	0.758620689655172	0.630125523012552	NUP98_T	0	0
ENSG00000236975.2	LINC02814	0.43318	0.363489	0.59119	0.448275862068966	0.369874476987448	NUP98_T	0	0
ENSG00000249307.7	LINC01088	0.43318	0.0367909	0.14965	1	0.99581589958159	NUP98_T	0	0
ENSG00000266733.7	TBC1D29P	0.43317	0.0634996	0.21138	1	0.998326359832636	NUP98_T	0	0
ENSG00000258334.1	TROAP-AS1	0.43315	0.101014	0.28081	0.96551724137931	0.879497907949791	NUP98_T	0	0
ENSG00000261251.1	EFCAB6-DT	0.43309	0.0331389	0.13966	0.96551724137931	0.937238493723849	NUP98_T	0	0
ENSG00000242182.3	RN7SL745P	0.43307	0.170032	0.38378	0.827586206896552	0.671966527196653	NUP98_T	0	0
ENSG00000229815.1	CCNB1IP1P1	0.43291	0.272568	0.50265	0.586206896551724	0.44602510460251	NUP98_T	0	0
ENSG00000248565.2	TECRP2	0.43288	0.220125	0.44547	0.551724137931034	0.533054393305439	NUP98_T	0	0
ENSG00000207751.3		0.43285	0.013275	0.076534	0.96551724137931	0.976569037656904	NUP98_T	0	0
ENSG00000167968.13	DNASE1L2	0.4328	0.0243821	0.11495	1	0.993305439330544	NUP98_T	0	0
ENSG00000261070.1		0.4328	0.248479	0.47811	0.620689655172414	0.631799163179916	NUP98_T	0	0
ENSG00000286752.1		0.4328	0.504159	0.70753	0.241379310344828	0.272803347280335	NUP98_T	0	0
ENSG00000228697.4		0.43268	0.155117	0.36329	0.896551724137931	0.711297071129707	NUP98_T	0	0
ENSG00000224637.1	PDSS1P2	0.43267	0.246403	0.47579	0.655172413793103	0.517154811715481	NUP98_T	0	0
ENSG00000177380.14	PPFIA3	0.43263	0.0567267	0.1969	1	0.996652719665272	NUP98_T	0	0
ENSG00000220349.4		0.43257	0.0536154	0.1901	0.96551724137931	0.961506276150628	NUP98_T	0	0
ENSG00000207146.1		0.43255	0.329178	0.56034	0.517241379310345	0.459414225941423	NUP98_T	0	0
ENSG00000173567.15	ADGRF3	0.4325	0.00115631	0.013485	1	0.999163179916318	NUP98_T	0	0
ENSG00000279278.1		0.43247	0.0444705	0.16873	1	0.994979079497908	NUP98_T	0	0
ENSG00000148200.17	NR6A1	0.43221	0.0513577	0.18507	1	1	NUP98_T	0	1
ENSG00000267026.5		0.43219	0.309158	0.54026	0.517241379310345	0.475313807531381	NUP98_T	0	0
ENSG00000270981.1	PCBP2P4	0.43214	0.260305	0.49075	0.620689655172414	0.507112970711297	NUP98_T	0	0
ENSG00000274356.1		0.43213	0.0762823	0.23693	0.96551724137931	0.862761506276151	NUP98_T	0	0
ENSG00000125810.10	CD93	0.43209	0.0749917	0.23436	1	1	NUP98_T	0	0
ENSG00000252742.1		0.43208	0.427729	0.6473	0.482758620689655	0.346443514644351	NUP98_T	0	0
ENSG00000261399.1	MAPK8IP3-AS1	0.43202	0.179153	0.39602	0.96551724137931	0.914644351464435	NUP98_T	0	0
ENSG00000206863.1	RNU5A-6P	0.43201	0.143495	0.34706	0.827586206896552	0.730543933054393	NUP98_T	0	0
ENSG00000274004.1		0.43188	0.442465		0.413793103448276	0.269456066945607	NUP98_T	0	0
ENSG00000279366.1		0.43188	0.206315	0.42961	0.793103448275862	0.764853556485356	NUP98_T	0	0
ENSG00000105991.10	HOXA1	0.43182	0.0958389	0.27233	0.96551724137931	0.97489539748954	NUP98_T	0	1
ENSG00000274017.1		0.4317	0.288707	0.51965	0.517241379310345	0.414225941422594	NUP98_T	0	0
ENSG00000225774.2	SIRPAP1	0.4315	0.130702	0.32836	0.96551724137931	0.933891213389121	NUP98_T	0	0
ENSG00000275607.1	WDR53P1	0.43145	0.146903	0.35188	1	0.856066945606695	NUP98_T	0	0
ENSG00000275132.1	RN7SL663P	0.43144	0.050129	0.18231	0.931034482758621	0.897907949790795	NUP98_T	0	0
ENSG00000285857.1		0.43144	0.0290366	0.12886	1	0.99163179916318	NUP98_T	0	0
ENSG00000248115.1		0.4314	0.0594492	0.20281	0.96551724137931	0.97489539748954	NUP98_T	0	0
ENSG00000183911.7	RPL21P132	0.43138	0.0177267	0.092826	0.96551724137931	0.906276150627615	NUP98_T	0	0
ENSG00000227071.1	FOCAD-AS1	0.43133	0.0825771	0.24879	0.96551724137931	0.907112970711297	NUP98_T	0	0
ENSG00000152953.13	STK32B	0.43129	0.116788	0.30648	1	0.989121338912134	NUP98_T	0	0
ENSG00000259286.3		0.43118	0.173127	0.38796	0.862068965517241	0.712970711297071	NUP98_T	0	0
ENSG00000234788.1	HSPA8P3	0.43113	0.043823	0.16716	1	0.97907949790795	NUP98_T	0	0
ENSG00000259967.1		0.43111	0.179249	0.39614	0.862068965517241	0.667782426778243	NUP98_T	0	0
ENSG00000287329.1		0.43111	0.380077	0.60626	0.586206896551724	0.340585774058577	NUP98_T	0	0
ENSG00000144331.20	ZNF385B	0.43101	0.269424	0.49984	0.827586206896552	0.796652719665272	NUP98_T	0	1
ENSG00000196391.11	ZNF774	0.43101	0.053455	0.18969	1	0.994979079497908	NUP98_T	0	1
ENSG00000288603.1	SNORA74C-2	0.43093	0.167777	0.38076	0.96551724137931	0.759832635983264	NUP98_T	0	0
ENSG00000138160.7	KIF11	0.4308	0.00980228	0.062396	1	1	NUP98_T	0	0
ENSG00000252070.1	RNA5SP341	0.43078	0.219899	0.44515	0.793103448275862	0.610878661087866	NUP98_T	0	0
ENSG00000123384.14	LRP1	0.43072	0.151809	0.35882	1	1	NUP98_T	1	0
ENSG00000230318.2	XRCC6P3	0.43072	0.33919	0.56896	0.620689655172414	0.428451882845188	NUP98_T	0	0
ENSG00000204257.15	HLA-DMA	0.43064	0.0169412	0.090113	1	1	NUP98_T	0	0
ENSG00000225311.1		0.43055	0.128076	0.32438	1	0.893723849372385	NUP98_T	0	0
ENSG00000222179.1	RN7SKP26	0.43041	0.0487812	0.17917	0.96551724137931	0.969037656903766	NUP98_T	0	0
ENSG00000117009.12	KMO	0.43039	0.0230217	0.11073	1	0.99581589958159	NUP98_T	0	0
ENSG00000288580.1		0.43022	0.413713	0.63586	0.551724137931034	0.61255230125523	NUP98_T	0	0
ENSG00000132879.14	FBXO44	0.4301	0.00774191	0.053304	1	1	NUP98_T	0	0
ENSG00000129173.13	E2F8	0.43004	0.0424556	0.16385	1	1	NUP98_T	0	1
ENSG00000144712.12	CAND2	0.42986	0.0304824	0.13282	1	1	NUP98_T	0	0
ENSG00000279261.2	LINC02961	0.42982	0.138717	0.34003	0.896551724137931	0.80418410041841	NUP98_T	0	0
ENSG00000265194.1		0.42966	0.0248349	0.11622	1	0.989958158995816	NUP98_T	0	0
ENSG00000259665.1		0.42955	0.181559	0.39924	0.793103448275862	0.615062761506276	NUP98_T	0	0
ENSG00000235955.1	CICP20	0.4295	0.26786	0.49804	0.655172413793103	0.43347280334728	NUP98_T	0	0
ENSG00000142279.13	WTIP	0.42948	0.0069018	0.049184	1	0.997489539748954	NUP98_T	0	0
ENSG00000242893.3	RN7SL413P	0.4294	0.109081	0.2944	1	0.96652719665272	NUP98_T	0	0
ENSG00000181029.9	TRAPPC5	0.42934	0.00258429	0.024437	1	0.999163179916318	NUP98_T	0	0
ENSG00000258513.1		0.42929	0.256543	0.48713	0.655172413793103	0.469456066945607	NUP98_T	0	0
ENSG00000260621.1		0.42915	0.201382	0.42353	0.896551724137931	0.764016736401674	NUP98_T	0	0
ENSG00000206816.1		0.42912	0.103688	0.2851	0.96551724137931	0.865271966527197	NUP98_T	0	0
ENSG00000207590.1	MIR215	0.42909	0.124966	0.31976	0.896551724137931	0.745606694560669	NUP98_T	0	0
ENSG00000287121.1		0.42897	0.0833522	0.25028	0.96551724137931	0.868619246861925	NUP98_T	0	0
ENSG00000235843.1		0.42892	0.0483633	0.17817	0.96551724137931	0.945606694560669	NUP98_T	0	0
ENSG00000111110.12	PPM1H	0.42878	0.0423091	0.16353	1	1	NUP98_T	0	0
ENSG00000233340.1		0.42872	0.187062	0.40582	0.862068965517241	0.75397489539749	NUP98_T	0	0
ENSG00000251106.1	ABITRAMP1	0.42869	0.345652	0.57445	0.655172413793103	0.374058577405858	NUP98_T	0	0
ENSG00000177054.14	ZDHHC13	0.42863	0.00031076	0.0049692	1	1	NUP98_T	0	0
ENSG00000197763.19	TXNRD3	0.42861	0.0224942	0.10911	1	0.998326359832636	NUP98_T	0	0
ENSG00000224764.1		0.4285	0.162524	0.37344	0.758620689655172	0.661087866108787	NUP98_T	0	0
ENSG00000168906.13	MAT2A	0.42843	0.000217399	0.0037643	1	1	NUP98_T	0	0
ENSG00000274528.1		0.42833	0.0119467	0.071344	1	0.989121338912134	NUP98_T	0	0
ENSG00000285347.1		0.42827	0.41657	0.63844	0.379310344827586	0.347280334728033	NUP98_T	0	0
ENSG00000267526.1		0.42822	0.0602063	0.20447	0.96551724137931	0.923012552301255	NUP98_T	0	0
ENSG00000225142.2	RPL21P22	0.4282	0.433572	0.65237	0.586206896551724	0.456903765690377	NUP98_T	0	0
ENSG00000276248.1		0.42815	0.0222451	0.10826	1	0.997489539748954	NUP98_T	0	0
ENSG00000273162.1		0.42805	0.0331488	0.13967	1	0.971548117154812	NUP98_T	0	0
ENSG00000229358.3	DPY19L1P1	0.42801	0.00511474	0.039786	1	1	NUP98_T	0	0
ENSG00000202379.1		0.42785	0.0973893	0.27508	0.96551724137931	0.771548117154812	NUP98_T	0	0
ENSG00000283491.1		0.42784	0.0454406	0.1711	0.96551724137931	0.96652719665272	NUP98_T	0	0
ENSG00000260555.1		0.42778	0.161361	0.37169	0.862068965517241	0.75397489539749	NUP98_T	0	0
ENSG00000283209.1		0.42775	0.18449	0.40274	0.827586206896552	0.673640167364017	NUP98_T	0	0
ENSG00000180855.16	ZNF443	0.42769	0.00412387	0.034108	1	0.994142259414226	NUP98_T	0	1
ENSG00000265462.1	MIR3680-1	0.42768	0.103875	0.28541	0.96551724137931	0.917154811715481	NUP98_T	0	0
ENSG00000279597.1		0.42758	0.272665	0.50272	0.862068965517241	0.747280334728033	NUP98_T	0	0
ENSG00000222033.1	LINC01124	0.42755	0.516929		0.241379310344828	0.222594142259414	NUP98_T	0	0
ENSG00000280441.3		0.42755	0.33512	0.56559	0.896551724137931	0.739748953974895	NUP98_T	0	0
ENSG00000286652.1		0.4274	0.0331076	0.13957	0.96551724137931	0.964016736401674	NUP98_T	0	0
ENSG00000230730.1		0.42707	0.0245547	0.11541	1	0.992468619246862	NUP98_T	0	0
ENSG00000226003.2	PPIAP37	0.42696	0.066079	0.21665	1	0.915481171548117	NUP98_T	0	0
ENSG00000230305.2		0.4268	0.116872	0.30664	0.793103448275862	0.77489539748954	NUP98_T	0	0
ENSG00000286950.1		0.42678	0.132792	0.33149	0.724137931034483	0.738912133891213	NUP98_T	0	0
ENSG00000186889.10	TMEM17	0.42673	0.00839163	0.056406	1	0.998326359832636	NUP98_T	0	0
ENSG00000259083.1	PNN-AS1	0.42668	0.00602848	0.044705	1	0.997489539748954	NUP98_T	0	0
ENSG00000237133.1		0.42658	0.0733195	0.23107	1	0.872803347280335	NUP98_T	0	0
ENSG00000121064.13	SCPEP1	0.42655	0.044171	0.1679	1	1	NUP98_T	0	0
ENSG00000187747.2	OR52B6	0.42654	0.251321	0.48162	0.896551724137931	0.729707112970711	NUP98_T	0	0
ENSG00000236475.1	TRIM26BP	0.42651	0.256623	0.48717	0.724137931034483	0.580753138075314	NUP98_T	0	0
ENSG00000286210.1		0.4263	0.542698		0.275862068965517	0.207531380753138	NUP98_T	0	0
ENSG00000246627.6	CACNA1C-AS1	0.4262	0.0548967	0.19275	1	0.98744769874477	NUP98_T	0	0
ENSG00000156521.14	TYSND1	0.42611	9.67249e-05	0.0019968	1	1	NUP98_T	0	0
ENSG00000248587.8	GDNF-AS1	0.42594	0.326767	0.55811	0.482758620689655	0.392468619246862	NUP98_T	0	0
ENSG00000086570.12	FAT2	0.42586	0.0461072	0.17274	1	0.99163179916318	NUP98_T	0	0
ENSG00000226194.5	LINC02519	0.42582	0.198042	0.41962	0.793103448275862	0.65020920502092	NUP98_T	0	0
ENSG00000253908.1		0.42581	0.0521857	0.18703	1	0.945606694560669	NUP98_T	0	0
ENSG00000168453.15	HR	0.42565	0.187676	0.4066	0.96551724137931	0.964016736401674	NUP98_T	0	1
ENSG00000229666.1	MAST4-AS1	0.42556	0.0244981	0.11528	1	0.97071129707113	NUP98_T	0	0
ENSG00000223837.2		0.42551	0.505273		0.344827586206897	0.189121338912134	NUP98_T	0	0
ENSG00000184220.12	CMSS1	0.42547	8.19068e-05	0.0017434	1	1	NUP98_T	0	0
ENSG00000254244.1	PAICSP4	0.42546	0.0144904	0.081176	1	0.97489539748954	NUP98_T	0	0
ENSG00000207384.1		0.42544	0.473927	0.68312	0.379310344827586	0.291213389121339	NUP98_T	0	0
ENSG00000241765.2	RPS26P45	0.42541	0.283354	0.51382	0.689655172413793	0.492887029288703	NUP98_T	0	0
ENSG00000241052.1	RPL23AP70	0.42539	0.298007	0.52864	0.586206896551724	0.511297071129707	NUP98_T	0	0
ENSG00000201458.1	RNU4-4P	0.42527	0.28925	0.52008	0.620689655172414	0.462761506276151	NUP98_T	0	0
ENSG00000211454.15	AKR7L	0.42526	0.0165617	0.088735	1	0.997489539748954	NUP98_T	0	0
ENSG00000232334.1		0.42523	0.238964	0.4671	0.827586206896552	0.717154811715481	NUP98_T	0	0
ENSG00000278505.5	C17orf78	0.42514	0.0526182	0.18798	0.96551724137931	0.933054393305439	NUP98_T	0	0
ENSG00000230118.1		0.42503	0.379292	0.60545	0.482758620689655	0.373221757322176	NUP98_T	0	0
ENSG00000226355.2		0.42499	0.2928	0.52377	0.551724137931034	0.545606694560669	NUP98_T	0	0
ENSG00000252096.1		0.42498	0.0867599	0.25644	0.96551724137931	0.895397489539749	NUP98_T	0	0
ENSG00000287618.1		0.42486	0.379288	0.60545	0.551724137931034	0.384100418410042	NUP98_T	0	0
ENSG00000273403.1		0.4248	0.202755	0.4252	0.896551724137931	0.796652719665272	NUP98_T	0	0
ENSG00000089050.16	RBBP9	0.42479	4.6266e-05	0.0011133	1	1	NUP98_T	0	0
ENSG00000225992.1	TRGVA	0.42473	0.104588	0.28669	0.96551724137931	0.868619246861925	NUP98_T	0	0
ENSG00000203446.2	SUGCT-AS1	0.42469	0.417661	0.63931	0.655172413793103	0.37489539748954	NUP98_T	0	0
ENSG00000223598.1		0.42456	0.218725	0.44395	0.689655172413793	0.61673640167364	NUP98_T	0	0
ENSG00000279840.1		0.42453	0.592737		0.310344827586207	0.163179916317992	NUP98_T	0	0
ENSG00000287938.1		0.4244	0.232964	0.46017	0.758620689655172	0.602510460251046	NUP98_T	0	0
ENSG00000206638.1	RNU6-672P	0.42427	0.280661	0.51097	0.793103448275862	0.578242677824268	NUP98_T	0	0
ENSG00000275681.1		0.42418	0.416451		0.448275862068966	0.261924686192469	NUP98_T	0	0
ENSG00000183169.6	POM121L1P	0.42408	0.43882		0.344827586206897	0.23347280334728	NUP98_T	0	0
ENSG00000287511.1		0.42408	0.0434731	0.1663	0.931034482758621	0.925523012552301	NUP98_T	0	0
ENSG00000073111.14	MCM2	0.42402	0.00629853	0.046069	1	1	NUP98_T	0	0
ENSG00000268531.3		0.42398	0.558008	0.74794	0.310344827586207	0.235146443514644	NUP98_T	0	0
ENSG00000066294.15	CD84	0.42396	0.00277098	0.025739	1	1	NUP98_T	1	0
ENSG00000232163.2	RPLP1P13	0.42396	0.0477179	0.17674	1	0.98326359832636	NUP98_T	0	0
ENSG00000142765.18	SYTL1	0.42387	0.00293613	0.026816	1	1	NUP98_T	0	0
ENSG00000219294.6	PIP5K1P1	0.4238	0.0694107	0.22336	0.96551724137931	0.907949790794979	NUP98_T	0	0
ENSG00000135378.4	PRRG4	0.42379	0.0130039	0.075478	1	1	NUP98_T	0	0
ENSG00000258896.1	SCOCP1	0.42371	0.0418673	0.16229	1	0.944769874476987	NUP98_T	0	0
ENSG00000136379.12	ABHD17C	0.42368	0.106305	0.28973	1	1	NUP98_T	0	0
ENSG00000273584.1		0.42355	0.290661	0.52161	0.655172413793103	0.470292887029289	NUP98_T	0	0
ENSG00000252914.1	RNU6-789P	0.42351	0.271503	0.50172	0.689655172413793	0.586610878661088	NUP98_T	0	0
ENSG00000203737.5	GPR52	0.42349	0.130874	0.32857	1	0.946443514644352	NUP98_T	0	0
ENSG00000139926.16	FRMD6	0.42346	0.190072	0.40964	0.96551724137931	0.975732217573222	NUP98_T	0	0
ENSG00000229521.2	MYCBP2-AS2	0.42345	0.144104	0.34798	0.896551724137931	0.797489539748954	NUP98_T	0	0
ENSG00000243944.5		0.42335	0.612163		0.206896551724138	0.165690376569038	NUP98_T	0	0
ENSG00000274614.1		0.42334	0.277324	0.50754	0.862068965517241	0.714644351464435	NUP98_T	0	0
ENSG00000240184.7	PCDHGC3	0.42317	0.116021	0.30553	1	0.998326359832636	NUP98_T	1	0
ENSG00000268849.5	SIGLEC22P	0.42314	0.0260656	0.12012	1	0.997489539748954	NUP98_T	0	0
ENSG00000279931.1		0.42314	0.515136		0.241379310344828	0.215062761506276	NUP98_T	0	0
ENSG00000241204.1		0.42313	0.405385	0.62887	0.551724137931034	0.368200836820084	NUP98_T	0	0
ENSG00000277117.5		0.42311	0.152542	0.35984	1	0.979916317991632	NUP98_T	0	0
ENSG00000258983.2		0.42308	0.452424	0.66717	0.310344827586207	0.347280334728033	NUP98_T	0	0
ENSG00000263089.1		0.42305	0.0278859	0.12551	1	0.986610878661088	NUP98_T	0	0
ENSG00000252212.1	RNU2-58P	0.42302	0.276475	0.50671	0.586206896551724	0.517991631799163	NUP98_T	0	0
ENSG00000171791.14	BCL2	0.423	0.00290505	0.026615	1	1	NUP98_T	0	0
ENSG00000204248.11	COL11A2	0.423	0.00705171	0.050033	1	0.998326359832636	NUP98_T	0	0
ENSG00000275084.4	SNORD91B	0.42295	0.0701229	0.22483	0.96551724137931	0.897071129707113	NUP98_T	0	0
ENSG00000184178.16	SCFD2	0.42285	3.56935e-05	0.00090873	1	1	NUP98_T	0	0
ENSG00000279887.1		0.42282	0.289923	0.52081	0.793103448275862	0.636820083682008	NUP98_T	0	0
ENSG00000199411.1		0.42281	0.23845	0.46632	0.793103448275862	0.527196652719665	NUP98_T	0	0
ENSG00000111412.6	SPRING1	0.4228	4.79918e-05	0.0011506	1	1	NUP98_T	0	0
ENSG00000146839.19	ZAN	0.42279	0.295023	0.52582	0.896551724137931	0.800836820083682	NUP98_T	0	0
ENSG00000270714.1	MICOS10P2	0.42277	0.0768663	0.2378	0.931034482758621	0.849372384937239	NUP98_T	0	0
ENSG00000186187.12	ZNRF1	0.42273	0.0024163	0.023336	1	1	NUP98_T	0	0
ENSG00000189057.11	FAM111B	0.42273	0.110673	0.29702	1	0.996652719665272	NUP98_T	0	0
ENSG00000205559.5	CHKB-DT	0.42267	0.00431663	0.035233	1	1	NUP98_T	0	0
ENSG00000249526.1		0.42249	0.0910286	0.264	1	0.867782426778243	NUP98_T	0	0
ENSG00000249295.1		0.42246	0.303398	0.53433	0.551724137931034	0.42092050209205	NUP98_T	0	0
ENSG00000243338.3	RN7SL307P	0.42243	0.587225	0.76767	0.275862068965517	0.210041841004184	NUP98_T	0	0
ENSG00000282173.1	TRBJ1-5	0.42243	0.167048	0.37991	0.793103448275862	0.871129707112971	NUP98_T	0	0
ENSG00000248015.7		0.42229	0.0474015	0.17606	0.96551724137931	0.972384937238494	NUP98_T	0	0
ENSG00000239672.8	NME1	0.42224	0.00225382	0.022119	1	1	NUP98_T	0	0
ENSG00000130270.16	ATP8B3	0.42221	0.00339865	0.029654	1	1	NUP98_T	0	0
ENSG00000069424.15	KCNAB2	0.42217	8.05091e-06	0.00027455	1	1	NUP98_T	0	0
ENSG00000244425.3	RN7SL268P	0.42213	0.0129671	0.075332	1	0.978242677824268	NUP98_T	0	0
ENSG00000214198.8	TTC41P	0.42205	0.00464948	0.037142	1	0.994979079497908	NUP98_T	0	0
ENSG00000103404.14	USP31	0.4219	0.000797467	0.010265	1	1	NUP98_T	0	0
ENSG00000272324.5	DAP-DT	0.42184	0.349763		0.448275862068966	0.323012552301255	NUP98_T	0	0
ENSG00000207223.1		0.42176	0.184884	0.40318	0.931034482758621	0.732217573221757	NUP98_T	0	0
ENSG00000254064.1	PIWIL2-DT	0.42173	0.028344	0.12684	0.96551724137931	0.973221757322176	NUP98_T	0	0
ENSG00000102967.12	DHODH	0.4217	0.000122911	0.002404	1	1	NUP98_T	0	0
ENSG00000275598.1		0.42166	0.562348	0.75078	0.344827586206897	0.178242677824268	NUP98_T	0	0
ENSG00000235092.6	ID2-AS1	0.42163	0.0507887	0.18375	1	0.982426778242678	NUP98_T	0	0
ENSG00000266127.1	ZNF415P1	0.42151	0.229976	0.45692	0.793103448275862	0.74979079497908	NUP98_T	0	0
ENSG00000214513.4	NOTO	0.42147	0.342357	0.5718	0.655172413793103	0.42928870292887	NUP98_T	0	1
ENSG00000252305.1		0.42142	0.193566	0.41391	0.793103448275862	0.597489539748954	NUP98_T	0	0
ENSG00000269425.1		0.42139	0.0377186	0.15196	1	0.913807531380753	NUP98_T	0	0
ENSG00000148019.14	CEP78	0.42128	0.000154873	0.0028712	1	1	NUP98_T	0	0
ENSG00000181616.9	OR52H1	0.4212	0.249015	0.47875	0.862068965517241	0.713807531380753	NUP98_T	0	0
ENSG00000238405.1	RNA5SP311	0.42118	0.0749126	0.23424	1	0.934728033472803	NUP98_T	0	0
ENSG00000254460.1		0.42117	0.336382	0.56671	0.586206896551724	0.373221757322176	NUP98_T	0	0
ENSG00000104833.12	TUBB4A	0.42109	0.163365	0.37475	1	0.989121338912134	NUP98_T	0	0
ENSG00000274390.1	MIR6885	0.42101	0.279755	0.51002	0.517241379310345	0.495397489539749	NUP98_T	0	0
ENSG00000155428.12	TRIM74	0.42097	0.0242534	0.11454	1	0.993305439330544	NUP98_T	0	0
ENSG00000225323.1	HBAP1	0.42096	0.543575		0.448275862068966	0.21673640167364	NUP98_T	0	0
ENSG00000201317.1	RNU4-59P	0.42087	0.32083	0.55219	0.551724137931034	0.415899581589958	NUP98_T	0	0
ENSG00000211715.1	TRBV5-3	0.42086	0.145691	0.35029	0.862068965517241	0.776569037656904	NUP98_T	0	0
ENSG00000201586.1	RNU6-593P	0.42075	0.11481	0.3037	0.931034482758621	0.866945606694561	NUP98_T	0	0
ENSG00000267054.1		0.42068	0.377726		0.482758620689655	0.327196652719665	NUP98_T	0	0
ENSG00000273920.1		0.42065	0.0893393	0.26112	0.931034482758621	0.827615062761506	NUP98_T	0	0
ENSG00000213279.2		0.42059	0.0816804	0.24713	1	0.97071129707113	NUP98_T	0	0
ENSG00000280502.1		0.42056	0.0568725	0.19711	0.931034482758621	0.943096234309623	NUP98_T	0	0
ENSG00000248540.3		0.42052	0.354164	0.58299	0.448275862068966	0.358995815899582	NUP98_T	0	0
ENSG00000151062.15	CACNA2D4	0.42047	0.0425634	0.16417	1	1	NUP98_T	0	0
ENSG00000270666.1		0.42046	0.430664		0.344827586206897	0.260251046025105	NUP98_T	0	0
ENSG00000236838.2		0.42039	0.294237	0.52523	0.655172413793103	0.592468619246862	NUP98_T	0	0
ENSG00000134460.18	IL2RA	0.42032	0.19208	0.41215	1	0.996652719665272	NUP98_T	1	0
ENSG00000233144.1		0.42028	0.0600345	0.20408	1	0.972384937238494	NUP98_T	0	0
ENSG00000177640.16	CASC2	0.42012	0.012758	0.074493	1	0.986610878661088	NUP98_T	0	0
ENSG00000280164.1		0.42002	0.251202	0.48146	0.620689655172414	0.497071129707113	NUP98_T	0	0
ENSG00000213777.5		0.41983	0.0897623	0.26186	1	0.861924686192469	NUP98_T	0	0
ENSG00000225222.2	CHCHD4P5	0.41982	0.300188	0.53085	0.862068965517241	0.711297071129707	NUP98_T	0	0
ENSG00000278638.2		0.41982	0.0249617	0.11667	1	0.98326359832636	NUP98_T	0	0
ENSG00000138684.9	IL21	0.4198	0.42014	0.64104	0.344827586206897	0.367364016736402	NUP98_T	0	0
ENSG00000221806.1	RNU6ATAC34P	0.41978	0.271968	0.5022	0.793103448275862	0.515481171548117	NUP98_T	0	0
ENSG00000261024.7		0.4196	0.0770649	0.2381	0.96551724137931	0.905439330543933	NUP98_T	0	0
ENSG00000111371.16	SLC38A1	0.41955	0.0306002	0.13318	1	1	NUP98_T	1	0
ENSG00000244203.2	FOXP1-AS1	0.41953	0.0274389	0.1243	1	0.994142259414226	NUP98_T	0	0
ENSG00000065600.13	PACC1	0.41952	7.16932e-06	0.00024988	1	1	NUP98_T	0	0
ENSG00000228153.1		0.41945	0.43986	0.65732	0.379310344827586	0.37907949790795	NUP98_T	0	0
ENSG00000065328.17	MCM10	0.41944	0.0362874	0.14828	1	1	NUP98_T	0	0
ENSG00000231017.1	RPS27P10	0.41944	0.480571	0.68824	0.413793103448276	0.411715481171548	NUP98_T	0	0
ENSG00000237679.2	VDAC1P11	0.41926	0.037396	0.15108	1	0.95397489539749	NUP98_T	0	0
ENSG00000221845.4	LINC02902	0.41923	0.498654		0.310344827586207	0.228451882845188	NUP98_T	0	0
ENSG00000275343.1		0.41923	0.0505974	0.18334	0.931034482758621	0.897907949790795	NUP98_T	0	0
ENSG00000227663.1	RPL7P2	0.41919	0.565715	0.75285	0.448275862068966	0.317991631799163	NUP98_T	0	0
ENSG00000118922.17	KLF12	0.41903	0.101108	0.28089	1	0.999163179916318	NUP98_T	0	1
ENSG00000287467.1		0.41891	0.0633772	0.21115	1	0.941422594142259	NUP98_T	0	0
ENSG00000241981.2	RPL21P49	0.41884	0.109082	0.2944	0.96551724137931	0.878661087866109	NUP98_T	0	0
ENSG00000200783.1	RN7SKP180	0.41883	0.156794	0.36569	1	0.863598326359833	NUP98_T	0	0
ENSG00000274023.1		0.41881	0.263786	0.49419	0.655172413793103	0.611715481171548	NUP98_T	0	0
ENSG00000131747.15	TOP2A	0.4188	0.0588724	0.20174	1	1	NUP98_T	0	1
ENSG00000282917.2		0.41867	0.111495	0.2982	0.931034482758621	0.830962343096234	NUP98_T	0	0
ENSG00000229989.4	MIR181A1HG	0.41862	0.106962	0.29069	1	0.998326359832636	NUP98_T	0	0
ENSG00000199237.1	RNU6-834P	0.4184	0.164727	0.37664	0.896551724137931	0.765690376569038	NUP98_T	0	0
ENSG00000181982.19	CCDC149	0.41836	0.0567771	0.1969	1	0.99581589958159	NUP98_T	0	0
ENSG00000216915.2	GPR89P	0.4181	0.172452	0.38723	0.827586206896552	0.810878661087866	NUP98_T	0	0
ENSG00000178795.9	GDPD4	0.41806	0.334804	0.56534	0.862068965517241	0.726359832635983	NUP98_T	0	0
ENSG00000189337.17	KAZN	0.41804	0.121475	0.31432	1	0.99581589958159	NUP98_T	0	0
ENSG00000231241.1	RPS3AP3	0.41787	0.0629356	0.21031	1	0.913807531380753	NUP98_T	0	0
ENSG00000227948.4		0.41781	0.299162	0.52983	0.862068965517241	0.565690376569038	NUP98_T	0	0
ENSG00000184060.11	ADAP2	0.41769	0.0570308	0.1975	1	0.999163179916318	NUP98_T	0	0
ENSG00000285705.1		0.41767	0.223905	0.44998	0.724137931034483	0.572384937238494	NUP98_T	0	0
ENSG00000288543.1		0.41766	0.395618	0.62004	0.586206896551724	0.363179916317992	NUP98_T	0	0
ENSG00000256897.1		0.41763	0.0301905	0.13221	1	0.98744769874477	NUP98_T	0	0
ENSG00000231702.2		0.4176	0.528769		0.275862068965517	0.198326359832636	NUP98_T	0	0
ENSG00000264354.1	MIR3134	0.41755	0.15277	0.36011	0.931034482758621	0.769874476987448	NUP98_T	0	0
ENSG00000230461.9	PROX1-AS1	0.41746	0.524574	0.72371	0.310344827586207	0.242677824267782	NUP98_T	0	0
ENSG00000286361.1		0.41735	0.573897	0.75853	0.344827586206897	0.270292887029289	NUP98_T	0	0
ENSG00000257285.6	PRMT5-DT	0.41732	0.0160952	0.087059	0.96551724137931	0.996652719665272	NUP98_T	0	0
ENSG00000253181.2		0.4171	0.203267	0.42575	0.758620689655172	0.630962343096234	NUP98_T	0	0
ENSG00000249754.2	NDUFB4P9	0.41699	0.537598		0.275862068965517	0.205020920502092	NUP98_T	0	0
ENSG00000100162.15	CENPM	0.41678	0.0357796	0.1469	1	1	NUP98_T	0	0
ENSG00000254730.1		0.41673	0.240658	0.46891	0.896551724137931	0.665271966527197	NUP98_T	0	0
ENSG00000223754.1		0.41669	0.0721317	0.22884	0.96551724137931	0.856066945606695	NUP98_T	0	0
ENSG00000251163.1	PRELID3BP4	0.41658	0.239023	0.46714	0.793103448275862	0.594142259414226	NUP98_T	0	0
ENSG00000254316.1		0.4165	0.535624		0.310344827586207	0.207531380753138	NUP98_T	0	0
ENSG00000249853.8	HS3ST5	0.41649	0.211284	0.43523	0.862068965517241	0.830962343096234	NUP98_T	0	0
ENSG00000213328.3		0.41646	0.203426	0.4258	0.793103448275862	0.662761506276151	NUP98_T	0	0
ENSG00000110063.10	DCPS	0.41634	3.41116e-05	0.0008776	1	1	NUP98_T	0	0
ENSG00000268964.3	ERVV-2	0.41631	0.485133	0.69224	0.517241379310345	0.290376569037657	NUP98_T	0	0
ENSG00000232199.1	RPL3P8	0.41629	0.27662	0.50676	0.655172413793103	0.5581589958159	NUP98_T	0	0
ENSG00000258013.2	RPL3P13	0.41619	0.524452		0.310344827586207	0.22092050209205	NUP98_T	0	0
ENSG00000005448.17	WDR54	0.41616	0.0001761	0.0031802	1	1	NUP98_T	0	0
ENSG00000244378.1	RPS2P45	0.41614	0.0845033	0.25242	0.896551724137931	0.901255230125523	NUP98_T	0	0
ENSG00000137124.8	ALDH1B1	0.41596	0.0122872	0.072744	1	1	NUP98_T	0	0
ENSG00000173588.15	CEP83	0.41593	0.000236325	0.0040242	1	1	NUP98_T	0	0
ENSG00000287817.1		0.41592	0.0070886	0.050213	1	1	NUP98_T	0	0
ENSG00000286106.1	NOTCH2NLR	0.41584	0.13383	0.33315	0.931034482758621	0.760669456066946	NUP98_T	0	0
ENSG00000127588.5	GNG13	0.41578	0.125406	0.32057	0.862068965517241	0.874476987447699	NUP98_T	0	0
ENSG00000228828.1	TLK2P2	0.41575	0.0781173	0.24013	1	0.945606694560669	NUP98_T	0	0
ENSG00000286121.1		0.41575	0.286745	0.51756	0.620689655172414	0.464435146443515	NUP98_T	0	0
ENSG00000232375.1		0.41574	0.332753	0.56355	0.551724137931034	0.401673640167364	NUP98_T	0	0
ENSG00000218698.1	ST13P16	0.41571	0.591613		0.172413793103448	0.181589958158996	NUP98_T	0	0
ENSG00000174680.10	GRIK1-AS1	0.41566	0.118517	0.30928	0.96551724137931	0.938075313807531	NUP98_T	0	0
ENSG00000204366.4	ZBTB12	0.4156	0.0138986	0.078863	1	1	NUP98_T	0	1
ENSG00000162139.10	NEU3	0.41554	6.43653e-06	0.00022909	1	1	NUP98_T	0	0
ENSG00000272541.1		0.41545	0.10285	0.28375	0.96551724137931	0.862761506276151	NUP98_T	0	0
ENSG00000226010.1		0.41518	0.296996	0.52766	0.758620689655172	0.482008368200837	NUP98_T	0	0
ENSG00000286307.1		0.41518	0.101992	0.28233	1	0.96234309623431	NUP98_T	0	0
ENSG00000225956.1		0.41503	0.167127	0.37993	0.689655172413793	0.670292887029289	NUP98_T	0	0
ENSG00000213731.2	RAB5CP1	0.41502	0.165663	0.37796	0.931034482758621	0.830125523012552	NUP98_T	0	0
ENSG00000240803.3	RN7SL231P	0.41499	0.585469	0.76666	0.275862068965517	0.241004184100418	NUP98_T	0	0
ENSG00000249626.1	PPP4R2P4	0.41498	0.0564539	0.19631	1	0.99163179916318	NUP98_T	0	0
ENSG00000185379.20	RAD51D	0.41495	3.97858e-06	0.00015364	1	1	NUP98_T	0	0
ENSG00000243244.7	STON1	0.41489	0.0247176	0.11586	1	0.999163179916318	NUP98_T	0	0
ENSG00000254532.2	ARL14EP-DT	0.41484	0.414634	0.63677	0.413793103448276	0.369037656903766	NUP98_T	0	0
ENSG00000226491.1	FTOP1	0.41475	0.0655614	0.21559	1	0.981589958158996	NUP98_T	0	0
ENSG00000169085.13	VXN	0.41462	0.297919	0.52852	0.724137931034483	0.476987447698745	NUP98_T	0	0
ENSG00000049541.11	RFC2	0.41458	4.26357e-06	0.0001613	1	1	NUP98_T	0	0
ENSG00000265386.2	RN7SL219P	0.41455	0.166534	0.37917	0.793103448275862	0.763179916317992	NUP98_T	0	0
ENSG00000248458.2		0.41442	0.448067	0.66363	0.379310344827586	0.37489539748954	NUP98_T	0	0
ENSG00000236842.1		0.41438	0.0354922	0.14602	0.931034482758621	0.920502092050209	NUP98_T	0	0
ENSG00000207086.1		0.41437	0.236418	0.46391	1	0.861924686192469	NUP98_T	0	0
ENSG00000277245.1		0.41427	0.118744	0.30968	0.931034482758621	0.771548117154812	NUP98_T	0	0
ENSG00000265957.1	MIR4319	0.41426	0.397243	0.62149	0.448275862068966	0.421757322175732	NUP98_T	0	0
ENSG00000074582.15	BCS1L	0.41424	7.42081e-05	0.0016147	1	1	NUP98_T	0	0
ENSG00000167085.13	PHB1	0.41421	0.000105498	0.0021327	1	1	NUP98_T	0	1
ENSG00000136153.20	LMO7	0.41417	0.00130507	0.014719	1	1	NUP98_T	0	0
ENSG00000241278.1	ENPP7P4	0.41416	0.153948	0.36162	0.827586206896552	0.794142259414226	NUP98_T	0	0
ENSG00000122852.15	SFTPA1	0.41406	0.380373	0.60651	0.793103448275862	0.65020920502092	NUP98_T	0	0
ENSG00000231139.1		0.41394	0.468054		0.275862068965517	0.247698744769874	NUP98_T	0	0
ENSG00000254447.3		0.41375	0.309714	0.54075	0.517241379310345	0.41673640167364	NUP98_T	0	0
ENSG00000272279.1		0.41364	0.193101	0.41339	0.931034482758621	0.889539748953975	NUP98_T	0	0
ENSG00000202019.1		0.41336	0.153036	0.36041	0.96551724137931	0.933054393305439	NUP98_T	0	0
ENSG00000237549.1	RPS6P3	0.41336	0.386974	0.61211	0.482758620689655	0.374058577405858	NUP98_T	0	0
ENSG00000206623.1	RNU6-979P	0.41309	0.437393		0.448275862068966	0.278661087866109	NUP98_T	0	0
ENSG00000207260.1	RNU6-35P	0.41292	0.528023		0.379310344827586	0.214225941422594	NUP98_T	0	0
ENSG00000180871.8	CXCR2	0.41289	0.157301	0.36633	1	0.994142259414226	NUP98_T	0	0
ENSG00000252917.1		0.41288	0.185332	0.40379	0.862068965517241	0.77907949790795	NUP98_T	0	0
ENSG00000260733.1		0.41287	0.29252	0.52354	0.758620689655172	0.59163179916318	NUP98_T	0	0
ENSG00000229622.1	MTND5P2	0.41277	0.208095	0.43183	0.96551724137931	0.872803347280335	NUP98_T	0	0
ENSG00000160255.18	ITGB2	0.41269	0.0168308	0.089768	1	1	NUP98_T	1	1
ENSG00000254939.1		0.41268	0.465721	0.67742	0.344827586206897	0.415899581589958	NUP98_T	0	0
ENSG00000171217.5	CLDN20	0.41267	0.0296414	0.13051	1	0.984937238493724	NUP98_T	0	0
ENSG00000213822.6	CEACAM18	0.41263	0.377029	0.60332	0.448275862068966	0.426778242677824	NUP98_T	0	0
ENSG00000078579.9	FGF20	0.41251	0.446052	0.66242	0.413793103448276	0.386610878661088	NUP98_T	0	0
ENSG00000217776.1		0.41247	0.59753	0.77451	0.241379310344828	0.254393305439331	NUP98_T	0	0
ENSG00000270469.1		0.41247	0.159411	0.36906	0.896551724137931	0.727196652719665	NUP98_T	0	0
ENSG00000252397.1	RNU5A-4P	0.4122	0.411797	0.63408	0.482758620689655	0.330543933054393	NUP98_T	0	0
ENSG00000238880.1	RNU7-59P	0.41219	0.163412	0.37484	0.896551724137931	0.642677824267782	NUP98_T	0	0
ENSG00000183137.15	CEP57L1	0.41215	0.00121789	0.014015	1	1	NUP98_T	0	0
ENSG00000213903.9	LTB4R	0.41198	0.000282868	0.0046268	1	1	NUP98_T	1	0
ENSG00000138587.6	MNS1	0.41195	0.0132916	0.076591	1	1	NUP98_T	0	0
ENSG00000141505.12	ASGR1	0.41183	0.0367847	0.14965	1	0.999163179916318	NUP98_T	0	0
ENSG00000266456.1		0.41181	0.101821	0.28203	0.931034482758621	0.858577405857741	NUP98_T	0	0
ENSG00000217527.1	RPS16P5	0.4118	0.134397	0.33401	1	0.951464435146444	NUP98_T	0	0
ENSG00000252334.1	RNU6-1337P	0.41168	0.148305	0.35366	0.827586206896552	0.663598326359833	NUP98_T	0	0
ENSG00000235907.2		0.41162	0.247537	0.47703	0.689655172413793	0.535564853556485	NUP98_T	0	0
ENSG00000234345.2	ELF2P1	0.41161	0.0970102	0.27429	0.931034482758621	0.932217573221757	NUP98_T	0	0
ENSG00000286991.1		0.4115	0.485317	0.69237	0.344827586206897	0.302928870292887	NUP98_T	0	0
ENSG00000201850.1		0.41145	0.266339	0.49653	0.689655172413793	0.601673640167364	NUP98_T	0	0
ENSG00000176641.11	RNF152	0.41144	0.211827	0.43577	0.931034482758621	0.969874476987448	NUP98_T	0	0
ENSG00000241413.3	RN7SL441P	0.41135	0.0821616	0.24791	0.96551724137931	0.907112970711297	NUP98_T	0	0
ENSG00000171631.15	P2RY6	0.41131	0.119831	0.31156	0.96551724137931	0.984937238493724	NUP98_T	0	0
ENSG00000185875.13	THNSL1	0.41124	0.0589818	0.20195	0.96551724137931	0.994979079497908	NUP98_T	0	0
ENSG00000139610.2	CELA1	0.41119	0.0714523	0.22745	1	0.979916317991632	NUP98_T	0	0
ENSG00000131437.16	KIF3A	0.41101	0.00160862	0.017165	1	0.999163179916318	NUP98_T	0	0
ENSG00000279401.1		0.41086	0.568087		0.206896551724138	0.186610878661088	NUP98_T	0	0
ENSG00000228872.2	CSP1	0.4108	0.389287		0.413793103448276	0.298744769874477	NUP98_T	0	0
ENSG00000265981.1	MIR544B	0.41057	0.15228	0.3595	0.96551724137931	0.741422594142259	NUP98_T	0	0
ENSG00000260123.2	CARMAL	0.4105	0.321461	0.55278	0.586206896551724	0.579916317991632	NUP98_T	0	0
ENSG00000259577.2	CERNA1	0.4104	0.0380396	0.15278	1	0.994142259414226	NUP98_T	0	0
ENSG00000224256.1		0.41037	0.235241	0.46267	0.793103448275862	0.636820083682008	NUP98_T	0	0
ENSG00000170298.15	LGALS9B	0.41023	0.0529907	0.18875	1	0.988284518828452	NUP98_T	0	0
ENSG00000272942.1		0.41023	0.236943	0.46443	0.827586206896552	0.748953974895398	NUP98_T	0	0
ENSG00000260188.1		0.41015	0.015811	0.086045	1	1	NUP98_T	0	0
ENSG00000089199.10	CHGB	0.41002	0.156121	0.36471	0.96551724137931	0.96234309623431	NUP98_T	0	0
ENSG00000270941.1	AK3P7	0.40997	0.0645453	0.2134	0.931034482758621	0.888702928870293	NUP98_T	0	0
ENSG00000237547.1	IGHJ2P	0.40991	0.263841	0.49427	0.896551724137931	0.773221757322176	NUP98_T	0	0
ENSG00000167081.18	PBX3	0.40976	0.0332619	0.13994	1	1	NUP98_T	0	1
ENSG00000259823.6	LYPD8	0.40975	0.147875	0.35301	0.96551724137931	0.948953974895397	NUP98_T	0	0
ENSG00000253042.1		0.40953	0.294852	0.52572	0.724137931034483	0.594979079497908	NUP98_T	0	0
ENSG00000265282.1		0.40948	0.116559	0.30632	0.896551724137931	0.863598326359833	NUP98_T	0	0
ENSG00000269274.1		0.40948	0.381233	0.60721	0.413793103448276	0.389121338912134	NUP98_T	0	0
ENSG00000268144.1	NIFKP6	0.40942	0.217079	0.44217	0.724137931034483	0.609205020920502	NUP98_T	0	0
ENSG00000215595.2	C20orf202	0.40937	0.109697	0.2952	0.655172413793103	0.82510460251046	NUP98_T	0	0
ENSG00000243546.3	RN7SL108P	0.40937	0.331013	0.56195	0.655172413793103	0.410041841004184	NUP98_T	0	0
ENSG00000179958.10	DCTPP1	0.40934	0.00079003	0.010199	1	1	NUP98_T	0	0
ENSG00000163006.12	CCDC138	0.40927	0.000275779	0.0045283	1	1	NUP98_T	0	0
ENSG00000257875.1		0.40923	0.13618	0.3365	0.862068965517241	0.819246861924686	NUP98_T	0	0
ENSG00000252634.1	RN7SKP219	0.40918	0.250022	0.48	0.758620689655172	0.656066945606695	NUP98_T	0	0
ENSG00000139973.16	SYT16	0.40917	0.397696	0.62189	0.482758620689655	0.398326359832636	NUP98_T	0	0
ENSG00000152954.12	NRSN1	0.40909	0.563371		0.310344827586207	0.184100418410042	NUP98_T	0	0
ENSG00000240767.3	RN7SL288P	0.40908	0.179807	0.39685	0.96551724137931	0.908786610878661	NUP98_T	0	0
ENSG00000107187.17	LHX3	0.40897	0.287157	0.51794	0.586206896551724	0.677824267782427	NUP98_T	0	1
ENSG00000215871.2		0.40878	0.205981	0.42916	0.758620689655172	0.618410041841004	NUP98_T	0	0
ENSG00000256590.2	TRDV3	0.40877	0.327459	0.55875	0.758620689655172	0.57907949790795	NUP98_T	0	0
ENSG00000239118.1	MIR1972-2	0.40865	0.169495	0.38321	0.862068965517241	0.740585774058577	NUP98_T	0	0
ENSG00000287212.1		0.4086	0.247723	0.47727	0.724137931034483	0.581589958158996	NUP98_T	0	0
ENSG00000223945.2	RPL6P31	0.40859	0.0837905	0.2511	1	0.856903765690377	NUP98_T	0	0
ENSG00000259393.2		0.40855	0.553834		0.379310344827586	0.18326359832636	NUP98_T	0	0
ENSG00000207160.1	RNU6-1289P	0.40852	0.226994	0.45335	0.827586206896552	0.639330543933054	NUP98_T	0	0
ENSG00000203778.8	FAM229B	0.40829	0.0176187	0.092527	1	0.999163179916318	NUP98_T	0	0
ENSG00000249244.1		0.40825	0.0489519	0.17958	1	0.968200836820084	NUP98_T	0	0
ENSG00000188641.14	DPYD	0.40806	0.0209195	0.10392	1	1	NUP98_T	0	0
ENSG00000279166.1		0.40806	0.155535	0.36387	1	0.998326359832636	NUP98_T	0	0
ENSG00000260194.1		0.40805	0.176925	0.39281	0.96551724137931	0.817573221757322	NUP98_T	0	0
ENSG00000164976.9	MYORG	0.40799	0.0276742	0.12487	1	0.998326359832636	NUP98_T	0	0
ENSG00000242703.1	CCT4P1	0.40798	0.330886	0.56193	0.620689655172414	0.423430962343096	NUP98_T	0	0
ENSG00000159788.19	RGS12	0.40794	0.00790943	0.054114	1	1	NUP98_T	0	0
ENSG00000254876.5	SUGT1P4-STRA6LP	0.4079	0.0154131	0.084647	1	0.988284518828452	NUP98_T	0	0
ENSG00000235156.5	TMEM30CP	0.40784	0.256726	0.48726	0.827586206896552	0.552301255230126	NUP98_T	0	0
ENSG00000254986.7	DPP3	0.40784	2.82139e-05	0.00075434	1	1	NUP98_T	0	0
ENSG00000197563.11	PIGN	0.40783	5.41162e-05	0.0012675	1	1	NUP98_T	1	0
ENSG00000231726.2	HMGN2P38	0.40762	0.251109	0.48135	0.758620689655172	0.657740585774059	NUP98_T	0	0
ENSG00000277127.1		0.40757	0.262908	0.49311	0.758620689655172	0.520502092050209	NUP98_T	0	0
ENSG00000235282.3	DYNLL1P3	0.40755	0.426666		0.413793103448276	0.284518828451883	NUP98_T	0	0
ENSG00000235072.2	ARNILA	0.40751	0.0313026	0.13504	1	0.986610878661088	NUP98_T	0	0
ENSG00000214298.3	MRPS21P6	0.40743	0.418905		0.413793103448276	0.260251046025105	NUP98_T	0	0
ENSG00000224323.2	DPRXP1	0.40738	0.176617	0.39245	0.896551724137931	0.843514644351464	NUP98_T	0	0
ENSG00000251455.1		0.40734	0.0234516	0.11204	0.96551724137931	0.972384937238494	NUP98_T	0	0
ENSG00000278770.1		0.4073	0.141602	0.34443	0.931034482758621	0.792468619246862	NUP98_T	0	0
ENSG00000233771.2	CICP5	0.40726	0.212425	0.43652	0.655172413793103	0.598326359832636	NUP98_T	0	0
ENSG00000234159.1	RBPMSLP	0.40722	0.331409	0.56228	0.655172413793103	0.584937238493724	NUP98_T	0	0
ENSG00000169903.7	TM4SF4	0.40721	0.567378		0.206896551724138	0.2	NUP98_T	0	0
ENSG00000174417.3	TRHR	0.40715	0.260071	0.49057	0.896551724137931	0.738075313807531	NUP98_T	1	0
ENSG00000250081.1		0.40715	0.0371374	0.15052	1	0.967364016736402	NUP98_T	0	0
ENSG00000181984.11	GOLGA8CP	0.40714	0.472258	0.68216	0.310344827586207	0.273640167364017	NUP98_T	0	0
ENSG00000271557.1	YPEL5P2	0.40713	0.0460464	0.17261	1	0.974058577405858	NUP98_T	0	0
ENSG00000261312.1		0.40704	0.352788	0.58148	0.551724137931034	0.399163179916318	NUP98_T	0	0
ENSG00000268957.1		0.40701	0.378125	0.60431	0.482758620689655	0.489539748953975	NUP98_T	0	0
ENSG00000286984.1		0.40683	0.597277		0.172413793103448	0.213389121338912	NUP98_T	0	0
ENSG00000234630.1		0.40672	0.0446405	0.16905	1	0.996652719665272	NUP98_T	0	0
ENSG00000232233.1	LINC02043	0.4067	0.0861086	0.25533	0.96551724137931	0.891213389121339	NUP98_T	0	0
ENSG00000269397.1		0.40664	0.0527466	0.18828	1	0.96234309623431	NUP98_T	0	0
ENSG00000259389.2	H3P38	0.4066	0.175123	0.39065	0.931034482758621	0.733054393305439	NUP98_T	0	0
ENSG00000263923.1		0.4066	0.149619	0.35571	0.793103448275862	0.658577405857741	NUP98_T	0	0
ENSG00000255189.1	GLYATL1P1	0.40646	0.110915	0.29746	1	0.931380753138075	NUP98_T	0	0
ENSG00000103313.13	MEFV	0.4064	0.163706	0.37534	1	0.999163179916318	NUP98_T	0	0
ENSG00000203520.3		0.40637	0.311046	0.54204	0.758620689655172	0.543933054393305	NUP98_T	0	0
ENSG00000201114.1		0.4063	0.516705	0.71742	0.517241379310345	0.449372384937238	NUP98_T	0	0
ENSG00000283156.1		0.40623	0.0782726	0.2404	1	0.992468619246862	NUP98_T	0	0
ENSG00000259155.2	STK16P1	0.40619	0.0738942	0.23228	0.96551724137931	0.933054393305439	NUP98_T	0	0
ENSG00000235609.7		0.40609	0.0453699	0.17099	1	0.994979079497908	NUP98_T	0	0
ENSG00000258736.1		0.40606	0.20032	0.4223	0.793103448275862	0.705439330543933	NUP98_T	0	0
ENSG00000280280.1		0.40599	0.28893	0.51974	0.793103448275862	0.530543933054393	NUP98_T	0	0
ENSG00000213468.7	FIRRE	0.40583	0.0301878	0.13221	1	0.999163179916318	NUP98_T	0	0
ENSG00000284651.1		0.40566	0.112474	0.29971	0.96551724137931	0.882845188284519	NUP98_T	0	0
ENSG00000201176.1	RNU6-853P	0.40558	0.227251	0.45355	0.724137931034483	0.614225941422594	NUP98_T	0	0
ENSG00000070081.17	NUCB2	0.40552	0.00159277	0.01704	1	1	NUP98_T	0	0
ENSG00000249372.1	ATP6V1G1P6	0.40535	0.3348	0.56534	0.758620689655172	0.518828451882845	NUP98_T	0	0
ENSG00000277744.1		0.40535	0.0157325	0.085804	1	0.989958158995816	NUP98_T	0	0
ENSG00000137752.24	CASP1	0.40532	0.0093679	0.060652	1	1	NUP98_T	0	0
ENSG00000240654.6	C1QTNF9	0.40514	0.348712	0.57725	0.551724137931034	0.452719665271967	NUP98_T	0	0
ENSG00000199961.1	SNORD1B	0.40513	0.0840848	0.25167	0.96551724137931	0.841004184100418	NUP98_T	0	0
ENSG00000207203.1	RNU6-71P	0.40511	0.460042	0.67267	0.379310344827586	0.286192468619247	NUP98_T	0	0
ENSG00000271697.1		0.40511	0.198749	0.42044	0.793103448275862	0.672803347280335	NUP98_T	0	0
ENSG00000252198.1		0.40509	0.0925894	0.26673	0.931034482758621	0.765690376569038	NUP98_T	0	0
ENSG00000136169.16	SETDB2	0.40506	0.000305381	0.0049135	1	1	NUP98_T	0	1
ENSG00000186675.7	MAGEE2	0.40505	0.46294	0.67516	0.206896551724138	0.307112970711297	NUP98_T	0	0
ENSG00000174667.4	OR7D4	0.40504	0.333938	0.56454	0.655172413793103	0.516317991631799	NUP98_T	0	0
ENSG00000267652.1	NPM1P1	0.40503	0.513457	0.71477	0.413793103448276	0.269456066945607	NUP98_T	0	0
ENSG00000232579.1	MTCO1P27	0.405	0.184259	0.40244	0.896551724137931	0.735564853556485	NUP98_T	0	0
ENSG00000245067.7	IGFBP7-AS1	0.40498	0.0656369	0.21572	1	0.973221757322176	NUP98_T	0	0
ENSG00000229140.11	CCDC26	0.40494	0.12107	0.31365	1	0.999163179916318	NUP98_T	0	0
ENSG00000279814.1		0.40494	0.226556	0.45297	0.96551724137931	0.872803347280335	NUP98_T	0	0
ENSG00000228000.1	RPL7AP65	0.40493	0.0628831	0.2102	1	0.907949790794979	NUP98_T	0	0
ENSG00000181017.6	OR56B2P	0.40474	0.212966	0.43725	0.793103448275862	0.788284518828452	NUP98_T	0	0
ENSG00000272914.1		0.40474	0.0594224	0.20274	0.96551724137931	0.980753138075314	NUP98_T	0	0
ENSG00000270893.1		0.40471	0.123931	0.31825	0.96551724137931	0.913807531380753	NUP98_T	0	0
ENSG00000224067.2		0.40466	0.20496	0.42788	0.827586206896552	0.742259414225941	NUP98_T	0	0
ENSG00000178776.5	C5orf46	0.40464	0.451526	0.66653	0.655172413793103	0.40418410041841	NUP98_T	0	0
ENSG00000228308.2	LINC01209	0.40459	0.617278		0.241379310344828	0.167364016736402	NUP98_T	0	0
ENSG00000170417.16	TMEM182	0.40439	0.00211362	0.021169	1	0.999163179916318	NUP98_T	0	0
ENSG00000223967.1		0.40412	0.407692		0.413793103448276	0.267782426778243	NUP98_T	0	0
ENSG00000135374.11	ELF5	0.40409	0.292017	0.52307	0.827586206896552	0.634309623430962	NUP98_T	0	1
ENSG00000255692.1		0.40409	0.252309	0.48275	0.896551724137931	0.594979079497908	NUP98_T	0	0
ENSG00000204856.12	FAM216A	0.40406	0.00136458	0.015209	1	1	NUP98_T	0	0
ENSG00000101489.20	CELF4	0.40405	0.126643	0.32214	0.96551724137931	0.907112970711297	NUP98_T	0	0
ENSG00000285382.1		0.40401	0.0829937	0.24953	0.896551724137931	0.868619246861925	NUP98_T	0	0
ENSG00000287475.1		0.40392	0.158856	0.36845	1	0.831799163179916	NUP98_T	0	0
ENSG00000214347.8		0.40389	0.211564	0.43542	0.96551724137931	0.639330543933054	NUP98_T	0	0
ENSG00000107331.17	ABCA2	0.40384	0.00506479	0.039484	1	1	NUP98_T	1	0
ENSG00000260798.1		0.40372	0.478903		0.482758620689655	0.261924686192469	NUP98_T	0	0
ENSG00000286757.2		0.4037	0.0226979	0.10974	1	0.99163179916318	NUP98_T	0	0
ENSG00000258748.1	KIF26A-DT	0.40368	0.392299	0.61707	0.379310344827586	0.452719665271967	NUP98_T	0	0
ENSG00000250026.5	TMPRSS11BNL	0.40342	0.616777		0.344827586206897	0.169874476987448	NUP98_T	0	0
ENSG00000262098.1		0.40335	0.0738455	0.23221	0.96551724137931	0.963179916317992	NUP98_T	0	0
ENSG00000230478.1		0.40333	0.292528	0.52354	0.551724137931034	0.43347280334728	NUP98_T	0	0
ENSG00000287809.1		0.40333	0.0609228	0.20611	1	1	NUP98_T	0	0
ENSG00000232832.1	LMLN-AS1	0.40324	0.351409	0.58014	0.620689655172414	0.394979079497908	NUP98_T	0	0
ENSG00000243794.1	SNRPCP10	0.40324	0.552642		0.310344827586207	0.205857740585774	NUP98_T	0	0
ENSG00000179477.11	ALOX12B	0.40321	0.138343	0.33952	0.96551724137931	0.925523012552301	NUP98_T	0	0
ENSG00000162496.9	DHRS3	0.403	0.116776	0.30647	1	1	NUP98_T	0	0
ENSG00000270593.1		0.40298	0.335407	0.56582	0.689655172413793	0.492887029288703	NUP98_T	0	0
ENSG00000255647.3		0.40289	0.0794416	0.24273	0.96551724137931	0.928870292887029	NUP98_T	0	0
ENSG00000267006.1		0.40286	0.0712279	0.22705	1	0.943933054393305	NUP98_T	0	0
ENSG00000163093.12	BBS5	0.40282	0.00295886	0.026925	1	0.998326359832636	NUP98_T	0	0
ENSG00000224946.1		0.40282	0.414582	0.63675	0.586206896551724	0.321338912133891	NUP98_T	0	0
ENSG00000230806.1	SRGAP2-AS1	0.40276	0.160993	0.37115	0.96551724137931	0.796652719665272	NUP98_T	0	0
ENSG00000234700.1	MTCO1P8	0.40269	0.619627		0.103448275862069	0.185774058577406	NUP98_T	0	0
ENSG00000143314.12	MRPL24	0.40264	0.00205523	0.020717	1	1	NUP98_T	0	0
ENSG00000114767.7	RRP9	0.40263	0.000534164	0.0075827	1	1	NUP98_T	0	0
ENSG00000227233.1	CICP17	0.40251	0.302086	0.5329	0.586206896551724	0.464435146443515	NUP98_T	0	0
ENSG00000257139.1	LINC02821	0.40249	0.271598	0.5018	0.620689655172414	0.563179916317992	NUP98_T	0	0
ENSG00000229781.1	RRN3P4	0.40248	0.23143	0.45836	1	0.885355648535565	NUP98_T	0	0
ENSG00000268375.1		0.40248	0.0932742	0.26789	0.931034482758621	0.907949790794979	NUP98_T	0	0
ENSG00000074800.16	ENO1	0.40239	5.70599e-05	0.0013171	1	1	NUP98_T	1	1
ENSG00000236073.2		0.40228	0.188115	0.4072	0.862068965517241	0.707949790794979	NUP98_T	0	0
ENSG00000200455.1	RNU6-1112P	0.40215	0.35887	0.58667	0.551724137931034	0.452719665271967	NUP98_T	0	0
ENSG00000132746.15	ALDH3B2	0.40209	0.235775	0.46311	0.931034482758621	0.820083682008368	NUP98_T	0	0
ENSG00000260507.1		0.40209	0.333988	0.56456	0.655172413793103	0.535564853556485	NUP98_T	0	0
ENSG00000207134.1	RNU6-106P	0.40176	0.228094	0.45471	0.758620689655172	0.59163179916318	NUP98_T	0	0
ENSG00000271214.1		0.4017	0.234226	0.46153	0.896551724137931	0.854393305439331	NUP98_T	0	0
ENSG00000286282.1		0.40156	0.397056	0.62132	0.689655172413793	0.523012552301255	NUP98_T	0	0
ENSG00000261126.7	RBFADN	0.40152	0.0972543	0.2748	1	0.980753138075314	NUP98_T	0	0
ENSG00000262873.2		0.40152	0.0262966	0.12093	1	0.999163179916318	NUP98_T	0	0
ENSG00000285184.3		0.40148	0.0237794	0.11316	1	0.994142259414226	NUP98_T	0	0
ENSG00000236432.8	MFF-DT	0.40144	0.0131433	0.076016	1	0.994979079497908	NUP98_T	0	0
ENSG00000226627.2	SHANK2-AS1	0.40139	0.66329	0.81736	0.310344827586207	0.176569037656904	NUP98_T	0	0
ENSG00000198554.12	WDHD1	0.40127	0.0063112	0.04611	1	1	NUP98_T	0	1
ENSG00000217067.2		0.40118	0.587372		0.206896551724138	0.20418410041841	NUP98_T	0	0
ENSG00000170264.13	FAM161A	0.40107	0.00875799	0.058142	1	0.999163179916318	NUP98_T	0	0
ENSG00000260171.1		0.40102	0.291757	0.52285	0.586206896551724	0.481171548117155	NUP98_T	0	0
ENSG00000261043.5		0.40096	0.416172		0.413793103448276	0.299581589958159	NUP98_T	0	0
ENSG00000182771.19	GRID1	0.40092	0.319205	0.55036	0.793103448275862	0.806694560669456	NUP98_T	1	0
ENSG00000263120.1		0.40089	0.141962	0.34497	0.96551724137931	0.918828451882845	NUP98_T	0	0
ENSG00000285666.1		0.40066	0.438175		0.275862068965517	0.292887029288703	NUP98_T	0	0
ENSG00000171291.8	ZNF439	0.4005	0.0100443	0.063366	1	1	NUP98_T	0	1
ENSG00000279957.1		0.40045	0.229099	0.45603	0.96551724137931	0.858577405857741	NUP98_T	0	0
ENSG00000112699.11	GMDS	0.40044	7.92158e-05	0.0016972	1	1	NUP98_T	0	0
ENSG00000226755.2	VPS25P1	0.40036	0.318742	0.5498	0.517241379310345	0.454393305439331	NUP98_T	0	0
ENSG00000234210.1		0.40026	0.382089	0.60806	0.586206896551724	0.507112970711297	NUP98_T	0	0
ENSG00000207378.1	RNU6-748P	0.39996	0.207592	0.43129	0.758620689655172	0.652719665271967	NUP98_T	0	0
ENSG00000257859.2	CASC18	0.39991	0.562925		0.172413793103448	0.189958158995816	NUP98_T	0	0
ENSG00000276231.5	PIK3R6	0.39985	0.0108754	0.066813	1	1	NUP98_T	0	0
ENSG00000223336.1	RNU2-6P	0.39976	0.234459	0.46168	0.758620689655172	0.723849372384937	NUP98_T	0	0
ENSG00000205592.15	MUC19	0.39975	0.207599	0.43129	1	0.986610878661088	NUP98_T	0	0
ENSG00000244535.1		0.39967	0.0695995	0.22368	0.827586206896552	0.914644351464435	NUP98_T	0	0
ENSG00000271732.1		0.39964	0.0611152	0.20654	0.96551724137931	0.899581589958159	NUP98_T	0	0
ENSG00000130783.14	CCDC62	0.39963	0.00533883	0.040958	1	1	NUP98_T	0	0
ENSG00000235725.1	LINC03050	0.39962	0.347336	0.57608	0.586206896551724	0.426778242677824	NUP98_T	0	0
ENSG00000279431.1		0.39958	0.152252	0.35947	0.96551724137931	0.871129707112971	NUP98_T	0	0
ENSG00000287863.1		0.39957	0.259543	0.49007	0.586206896551724	0.592468619246862	NUP98_T	0	0
ENSG00000121388.6		0.39954	0.54288		0.413793103448276	0.19581589958159	NUP98_T	0	0
ENSG00000144792.9	ZNF660	0.39948	0.00606607	0.044874	1	0.999163179916318	NUP98_T	0	1
ENSG00000247872.2	SPCS2P3	0.39933	0.533652		0.310344827586207	0.201673640167364	NUP98_T	0	0
ENSG00000254854.1	NECTIN1-DT	0.39923	0.126306	0.32167	0.862068965517241	0.810041841004184	NUP98_T	0	0
ENSG00000135423.13	GLS2	0.39911	0.0091164	0.059521	0.96551724137931	0.981589958158996	NUP98_T	0	0
ENSG00000127399.15	LRRC61	0.3991	0.0580755	0.19988	1	0.998326359832636	NUP98_T	0	0
ENSG00000213786.3	NHP2P2	0.39876	0.334144		0.448275862068966	0.347280334728033	NUP98_T	0	0
ENSG00000280924.1	LINC00628	0.39874	0.331205	0.56212	0.551724137931034	0.483682008368201	NUP98_T	0	0
ENSG00000159251.8	ACTC1	0.39872	0.438039	0.65591	0.620689655172414	0.4418410041841	NUP98_T	0	0
ENSG00000271257.1		0.39868	0.288784	0.51969	0.758620689655172	0.560669456066946	NUP98_T	0	0
ENSG00000255843.1		0.39867	0.025799	0.11924	1	0.98744769874477	NUP98_T	0	0
ENSG00000248279.5	LINC02120	0.39866	0.465919		0.344827586206897	0.260251046025105	NUP98_T	0	0
ENSG00000167393.18	PPP2R3B	0.39857	0.00123369	0.014122	1	1	NUP98_T	0	1
ENSG00000263786.1		0.39855	0.0168734	0.089838	0.96551724137931	0.996652719665272	NUP98_T	0	0
ENSG00000235832.2	CNN2P3	0.39853	0.607961		0.172413793103448	0.167364016736402	NUP98_T	0	0
ENSG00000255050.1		0.3985	0.0309495	0.1342	1	0.99581589958159	NUP98_T	0	0
ENSG00000196345.13	ZKSCAN7	0.39825	0.026239	0.12075	1	0.999163179916318	NUP98_T	0	1
ENSG00000277775.2	H3C7	0.39818	0.28554	0.51626	0.827586206896552	0.844351464435146	NUP98_T	0	0
ENSG00000201358.1	RN7SKP193	0.39807	0.32104	0.55244	0.655172413793103	0.431799163179916	NUP98_T	0	0
ENSG00000257335.8	MGAM	0.39802	0.194217	0.41472	1	1	NUP98_T	0	0
ENSG00000181541.6	MAB21L2	0.39795	0.311885	0.54298	0.862068965517241	0.585774058577406	NUP98_T	0	0
ENSG00000260545.1		0.39795	0.096478	0.27336	1	0.984100418410042	NUP98_T	0	0
ENSG00000136492.9	BRIP1	0.39794	0.017818	0.093129	1	1	NUP98_T	0	0
ENSG00000252452.1	RNU6-107P	0.39791	0.212918	0.43721	0.896551724137931	0.764853556485356	NUP98_T	0	0
ENSG00000224194.1		0.3979	0.351122		0.344827586206897	0.36234309623431	NUP98_T	0	0
ENSG00000228203.7	GRASLND	0.3978	0.194916	0.41586	1	0.98744769874477	NUP98_T	0	0
ENSG00000185899.1	TAS2R60	0.39779	0.152218	0.35942	0.931034482758621	0.884518828451883	NUP98_T	0	0
ENSG00000271137.1	AKTIPP1	0.39777	0.230828	0.45772	0.827586206896552	0.693723849372385	NUP98_T	0	0
ENSG00000257331.1	RACGAP1P1	0.39767	0.382878	0.6086	0.551724137931034	0.445188284518828	NUP98_T	0	0
ENSG00000223023.1		0.3976	0.204647	0.4275	0.793103448275862	0.606694560669456	NUP98_T	0	0
ENSG00000182347.10	PDSS1P1	0.39757	0.124587	0.31927	1	0.936401673640167	NUP98_T	0	0
ENSG00000270871.1		0.39755	0.00761499	0.052714	1	0.997489539748954	NUP98_T	0	0
ENSG00000119699.8	TGFB3	0.39749	0.00464989	0.037142	1	1	NUP98_T	0	0
ENSG00000272247.1		0.39747	0.0276315	0.12482	1	0.990794979079498	NUP98_T	0	0
ENSG00000276471.1		0.39733	0.178337	0.39482	0.793103448275862	0.789958158995816	NUP98_T	0	0
ENSG00000273986.1		0.3973	0.520321	0.7202	0.448275862068966	0.273640167364017	NUP98_T	0	0
ENSG00000286180.1		0.39727	0.100696	0.28029	0.931034482758621	0.854393305439331	NUP98_T	0	0
ENSG00000161981.11	SNRNP25	0.39725	0.00101195	0.012236	1	1	NUP98_T	0	0
ENSG00000254606.1		0.39722	0.212141	0.43613	0.827586206896552	0.652719665271967	NUP98_T	0	0
ENSG00000269564.1		0.39719	0.221663	0.44761	0.931034482758621	0.805020920502092	NUP98_T	0	0
ENSG00000138796.17	HADH	0.39714	8.44934e-06	0.00028564	1	1	NUP98_T	0	0
ENSG00000154162.15	CDH12	0.39714	0.489357	0.6957	0.413793103448276	0.346443514644351	NUP98_T	0	0
ENSG00000131153.9	GINS2	0.39713	0.0222946	0.10842	1	1	NUP98_T	0	0
ENSG00000280227.1		0.39706	0.167238	0.38011	0.931034482758621	0.744769874476987	NUP98_T	0	0
ENSG00000230133.2	LINC01721	0.39696	0.547762		0.310344827586207	0.19163179916318	NUP98_T	0	0
ENSG00000100767.17	PAPLN	0.39693	0.0238459	0.11333	1	1	NUP98_T	0	0
ENSG00000286263.1		0.39693	0.189051	0.40827	0.862068965517241	0.651882845188285	NUP98_T	0	0
ENSG00000260604.2		0.39689	0.283393	0.51382	0.655172413793103	0.540585774058577	NUP98_T	0	0
ENSG00000144381.18	HSPD1	0.39686	0.00138002	0.01532	1	1	NUP98_T	1	0
ENSG00000201791.1		0.39686	0.666011	0.81895	0.241379310344828	0.19163179916318	NUP98_T	0	0
ENSG00000197296.6	FITM2	0.39682	0.000830392	0.010564	1	0.999163179916318	NUP98_T	0	0
ENSG00000175787.17	ZNF169	0.3968	0.000222308	0.003834	1	1	NUP98_T	0	1
ENSG00000275728.1		0.39679	0.474811		0.379310344827586	0.247698744769874	NUP98_T	0	0
ENSG00000233635.2		0.39676	0.291978	0.52307	0.689655172413793	0.565690376569038	NUP98_T	0	0
ENSG00000200526.1	RNY4P14	0.39666	0.540681		0.310344827586207	0.19581589958159	NUP98_T	0	0
ENSG00000236305.1	SLC12A9-AS1	0.39666	0.0262588	0.12079	0.96551724137931	0.988284518828452	NUP98_T	0	0
ENSG00000168634.5	WFDC13	0.39659	0.481651	0.68924	0.586206896551724	0.312133891213389	NUP98_T	0	0
ENSG00000224421.1	ATP5MFP1	0.39658	0.200106	0.42202	0.862068965517241	0.77071129707113	NUP98_T	0	0
ENSG00000262495.1		0.39657	0.458972		0.448275862068966	0.282845188284519	NUP98_T	0	0
ENSG00000232142.1	RPS25P9	0.39642	0.192625	0.41276	0.862068965517241	0.744769874476987	NUP98_T	0	0
ENSG00000165125.22	TRPV6	0.39627	0.135087	0.33493	1	0.996652719665272	NUP98_T	0	0
ENSG00000202479.1		0.39625	0.202628	0.42506	0.793103448275862	0.649372384937238	NUP98_T	0	0
ENSG00000258084.6		0.39616	0.535526	0.73153	0.344827586206897	0.440167364016736	NUP98_T	0	0
ENSG00000251934.1	RNU6-1143P	0.39615	0.214935	0.43965	0.96551724137931	0.773221757322176	NUP98_T	0	0
ENSG00000199740.1		0.39605	0.19558	0.41675	0.758620689655172	0.656066945606695	NUP98_T	0	0
ENSG00000165449.11	SLC16A9	0.39602	0.268697	0.49894	1	0.967364016736402	NUP98_T	0	0
ENSG00000162437.14	RAVER2	0.39597	0.00473532	0.037674	1	1	NUP98_T	0	0
ENSG00000163666.10	HESX1	0.39594	0.0169904	0.090289	1	1	NUP98_T	0	1
ENSG00000110090.13	CPT1A	0.39581	4.04616e-06	0.00015533	1	1	NUP98_T	0	0
ENSG00000240356.6	RPL23AP7	0.39581	0.000443523	0.00655	1	1	NUP98_T	0	0
ENSG00000234575.2	CTSLP8	0.39572	0.532877	0.72952	0.379310344827586	0.358995815899582	NUP98_T	0	0
ENSG00000167757.14	KLK11	0.39556	0.546178	0.73903	0.379310344827586	0.267782426778243	NUP98_T	0	0
ENSG00000277118.1		0.3955	0.324742	0.55601	0.758620689655172	0.671966527196653	NUP98_T	0	0
ENSG00000260475.1	SLC25A28-DT	0.39521	0.0270536	0.12318	1	0.996652719665272	NUP98_T	0	0
ENSG00000171385.10	KCND3	0.39497	0.0848957	0.25322	0.96551724137931	0.98326359832636	NUP98_T	0	0
ENSG00000236569.3	HNRNPA1P73	0.39493	0.627772		0.275862068965517	0.16652719665272	NUP98_T	0	0
ENSG00000198598.6	MMP17	0.3949	0.126303	0.32167	1	1	NUP98_T	0	0
ENSG00000223707.2	SFR1P2	0.3949	0.56345		0.344827586206897	0.181589958158996	NUP98_T	0	0
ENSG00000214870.9	LINC02981	0.39476	0.0617669	0.20779	1	0.993305439330544	NUP98_T	0	0
ENSG00000225124.1	RPL23AP36	0.39475	0.443882		0.344827586206897	0.286192468619247	NUP98_T	0	0
ENSG00000280376.1		0.39464	0.0853889	0.25406	1	0.931380753138075	NUP98_T	0	0
ENSG00000230753.6	ZNF341-AS1	0.39447	0.049934	0.1818	1	0.950627615062761	NUP98_T	0	0
ENSG00000240554.1	RPL7AP58	0.39438	0.327087	0.55842	0.689655172413793	0.514644351464435	NUP98_T	0	0
ENSG00000186976.15	EFCAB6	0.39435	0.107267	0.29121	1	0.973221757322176	NUP98_T	0	0
ENSG00000232342.7		0.39426	0.0797404	0.24323	0.931034482758621	0.907112970711297	NUP98_T	0	0
ENSG00000102384.13	CENPI	0.39422	0.010126	0.063682	1	1	NUP98_T	0	0
ENSG00000109743.11	BST1	0.39416	0.0603178	0.20476	1	1	NUP98_T	1	0
ENSG00000276486.1		0.39406	0.38952	0.61446	0.551724137931034	0.4	NUP98_T	0	0
ENSG00000186160.5	CYP4Z1	0.39397	0.294812	0.52572	0.827586206896552	0.646861924686192	NUP98_T	0	0
ENSG00000262703.1		0.39394	0.0763082	0.23696	1	0.974058577405858	NUP98_T	0	0
ENSG00000226107.1	RPL36AP54	0.39386	0.0626763	0.20969	0.96551724137931	0.924686192468619	NUP98_T	0	0
ENSG00000278972.1		0.39384	0.37043	0.59753	0.586206896551724	0.512133891213389	NUP98_T	0	0
ENSG00000260224.1	UBL5P4	0.39383	0.464178		0.344827586206897	0.298744769874477	NUP98_T	0	0
ENSG00000208883.1	SNORD96B	0.39379	0.345297	0.57417	0.586206896551724	0.459414225941423	NUP98_T	0	0
ENSG00000158427.15	TMSB15B	0.39373	0.0506917	0.18353	1	0.979916317991632	NUP98_T	0	0
ENSG00000259043.1	BRD7P1	0.39371	0.429433		0.413793103448276	0.282008368200837	NUP98_T	0	0
ENSG00000225655.5		0.39369	0.217045	0.44214	0.724137931034483	0.658577405857741	NUP98_T	0	0
ENSG00000258531.2	BANF1P1	0.39365	0.297583	0.52814	0.793103448275862	0.610041841004184	NUP98_T	0	0
ENSG00000229623.1	METTL21AP1	0.39358	0.297343	0.52794	0.724137931034483	0.613389121338912	NUP98_T	0	0
ENSG00000185523.6	SPATA45	0.39347	0.0902164	0.26252	0.96551724137931	0.842677824267782	NUP98_T	0	0
ENSG00000236871.7	LINC00106	0.39345	0.00747294	0.052116	1	0.999163179916318	NUP98_T	0	0
ENSG00000174705.13	SH3PXD2B	0.39344	0.186284	0.40489	1	0.999163179916318	NUP98_T	0	0
ENSG00000182870.13	GALNT9	0.39344	0.203786	0.42627	0.793103448275862	0.888702928870293	NUP98_T	0	0
ENSG00000261596.2		0.39343	0.028284	0.12663	1	0.999163179916318	NUP98_T	0	0
ENSG00000146276.12	GABRR1	0.39334	0.321137	0.5525	0.931034482758621	0.743096234309623	NUP98_T	0	0
ENSG00000236514.1		0.39334	0.0291039	0.12901	1	0.968200836820084	NUP98_T	0	0
ENSG00000268535.1	MTDHP4	0.39334	0.333014	0.56377	0.586206896551724	0.605020920502092	NUP98_T	0	0
ENSG00000272568.6	CPVL-AS2	0.39329	0.274833	0.50493	1	0.830125523012552	NUP98_T	0	0
ENSG00000189292.16	ALKAL2	0.39326	0.198682	0.42034	0.931034482758621	0.948953974895397	NUP98_T	0	0
ENSG00000231193.1		0.39308	0.431314	0.6505	0.344827586206897	0.312133891213389	NUP98_T	0	0
ENSG00000213368.3	ST13P11	0.39306	0.213763	0.43811	0.793103448275862	0.65020920502092	NUP98_T	0	0
ENSG00000196274.5		0.39296	0.0988783	0.27732	0.96551724137931	0.849372384937239	NUP98_T	0	0
ENSG00000249577.1		0.39294	0.461347	0.67387	0.482758620689655	0.40836820083682	NUP98_T	0	0
ENSG00000174370.11	KCNJ5-AS1	0.39293	0.074376	0.23318	1	0.994979079497908	NUP98_T	0	0
ENSG00000258868.1		0.39286	0.50939	0.71158	0.448275862068966	0.312970711297071	NUP98_T	0	0
ENSG00000106785.15	TRIM14	0.39277	0.000944475	0.011565	1	1	NUP98_T	0	1
ENSG00000246130.1		0.39266	0.110146	0.29601	1	0.981589958158996	NUP98_T	0	0
ENSG00000251916.1	RNU1-61P	0.39259	0.316207	0.54746	0.620689655172414	0.556485355648536	NUP98_T	0	0
ENSG00000256159.1		0.39257	0.355986	0.5842	0.758620689655172	0.456903765690377	NUP98_T	0	0
ENSG00000264421.1		0.3925	0.244918	0.47379	0.862068965517241	0.733891213389121	NUP98_T	0	0
ENSG00000261250.1		0.39245	0.457872	0.67105	0.551724137931034	0.307949790794979	NUP98_T	0	0
ENSG00000266245.1	MIR4644	0.3924	0.173347	0.38815	0.931034482758621	0.803347280334728	NUP98_T	0	0
ENSG00000287149.1		0.39223	0.397444	0.62161	0.482758620689655	0.40418410041841	NUP98_T	0	0
ENSG00000234632.1	NECAP1P2	0.39221	0.261681	0.49206	0.758620689655172	0.635983263598326	NUP98_T	0	0
ENSG00000285650.1		0.39221	0.0769354	0.23791	0.96551724137931	0.973221757322176	NUP98_T	0	0
ENSG00000220517.2	ASS1P1	0.39201	0.0476633	0.1766	1	0.998326359832636	NUP98_T	0	0
ENSG00000281344.1	HELLPAR	0.39201	0.0266466	0.12189	1	1	NUP98_T	0	0
ENSG00000160284.15	SPATC1L	0.39195	0.108896	0.2942	1	0.999163179916318	NUP98_T	0	0
ENSG00000272347.1		0.39193	0.48627	0.69301	0.655172413793103	0.552301255230126	NUP98_T	0	0
ENSG00000244196.1	PPIAP15	0.39187	0.449321	0.66449	0.379310344827586	0.304602510460251	NUP98_T	0	0
ENSG00000263558.2	RN7SL716P	0.3918	0.227196	0.45351	0.793103448275862	0.619246861924686	NUP98_T	0	0
ENSG00000252255.1	RNU2-35P	0.39178	0.210875	0.43472	0.896551724137931	0.680334728033473	NUP98_T	0	0
ENSG00000076351.13	SLC46A1	0.39175	0.0315486	0.13569	1	0.994142259414226	NUP98_T	1	0
ENSG00000140470.15	ADAMTS17	0.39172	0.0853973	0.25406	1	0.99581589958159	NUP98_T	0	1
ENSG00000245330.4	DEPTOR-AS1	0.39172	0.0724575	0.22953	1	0.969874476987448	NUP98_T	0	0
ENSG00000163817.16	SLC6A20	0.3917	0.258057	0.48835	0.793103448275862	0.780753138075314	NUP98_T	0	0
ENSG00000267201.1	LINC01775	0.39167	0.168169	0.38134	0.862068965517241	0.769874476987448	NUP98_T	0	0
ENSG00000071794.16	HLTF	0.39162	0.0052365	0.040427	1	1	NUP98_T	0	1
ENSG00000101868.13	POLA1	0.39154	0.000483776	0.0069841	1	1	NUP98_T	0	1
ENSG00000279375.1		0.39153	0.595543	0.77331	0.241379310344828	0.236820083682008	NUP98_T	0	0
ENSG00000239079.1		0.39151	0.331273	0.56217	0.862068965517241	0.685355648535565	NUP98_T	0	0
ENSG00000270218.1		0.39151	0.108102	0.29271	0.931034482758621	0.789121338912134	NUP98_T	0	0
ENSG00000179071.5	CCDC89	0.39149	0.368542	0.59569	0.551724137931034	0.58326359832636	NUP98_T	0	0
ENSG00000187951.11		0.39149	0.00765587	0.052917	1	1	NUP98_T	0	0
ENSG00000274349.4	ZNF658	0.3914	0.031845	0.13644	1	0.988284518828452	NUP98_T	0	1
ENSG00000253924.2		0.39128	0.344426	0.57338	0.517241379310345	0.61673640167364	NUP98_T	0	0
ENSG00000141433.13	ADCYAP1	0.39125	0.569497	0.75536	0.344827586206897	0.538912133891213	NUP98_T	0	0
ENSG00000231826.6	LINC01819	0.39123	0.205141	0.42807	1	0.957322175732218	NUP98_T	0	0
ENSG00000128805.15	ARHGAP22	0.39104	0.0726133	0.22972	1	0.999163179916318	NUP98_T	0	0
ENSG00000241230.3	RN7SL801P	0.39099	0.322749	0.55402	0.758620689655172	0.543096234309623	NUP98_T	0	0
ENSG00000176533.13	GNG7	0.39077	0.0150348	0.083224	1	1	NUP98_T	0	0
ENSG00000279683.1		0.39074	0.56095		0.206896551724138	0.214225941422594	NUP98_T	0	0
ENSG00000265408.1		0.39065	0.542176		0.241379310344828	0.205857740585774	NUP98_T	0	0
ENSG00000176890.16	TYMS	0.39058	0.0142689	0.08028	1	1	NUP98_T	0	0
ENSG00000259514.1		0.39055	0.501927	0.70583	0.344827586206897	0.352301255230126	NUP98_T	0	0
ENSG00000252390.1	RNU5F-4P	0.39052	0.411877		0.379310344827586	0.317991631799163	NUP98_T	0	0
ENSG00000235821.1	IFITM4P	0.39043	0.0903884	0.26288	0.96551724137931	0.943096234309623	NUP98_T	0	0
ENSG00000283025.1		0.39038	0.502813	0.70645	0.379310344827586	0.297907949790795	NUP98_T	0	0
ENSG00000260302.3	LINC01882	0.39032	0.228302	0.45493	0.896551724137931	0.921338912133891	NUP98_T	0	0
ENSG00000239335.4	LLPH-DT	0.39025	0.114867	0.3037	0.96551724137931	0.969037656903766	NUP98_T	0	0
ENSG00000207369.1	RNU6-665P	0.39021	0.312026	0.54316	0.724137931034483	0.526359832635983	NUP98_T	0	0
ENSG00000227186.1		0.3902	0.548095		0.344827586206897	0.209205020920502	NUP98_T	0	0
ENSG00000101307.16	SIRPB1	0.39011	0.152835	0.3602	1	1	NUP98_T	1	0
ENSG00000259504.2		0.39007	0.405371	0.62887	0.379310344827586	0.341422594142259	NUP98_T	0	0
ENSG00000238446.1	RNU7-38P	0.39005	0.531679	0.72866	0.482758620689655	0.360669456066946	NUP98_T	0	0
ENSG00000261373.1	VPS9D1-AS1	0.39004	0.00142473	0.015688	1	1	NUP98_T	0	0
ENSG00000084774.14	CAD	0.39003	0.00309689	0.027829	1	1	NUP98_T	0	0
ENSG00000181544.15	FANCB	0.39003	0.00043362	0.0064384	1	1	NUP98_T	0	0
ENSG00000271511.1		0.3899	0.146277	0.35103	0.931034482758621	0.758995815899582	NUP98_T	0	0
ENSG00000221643.1	SNORA77	0.38986	0.0394168	0.15636	0.96551724137931	0.975732217573222	NUP98_T	0	0
ENSG00000100604.13	CHGA	0.38985	0.194531	0.41522	0.931034482758621	0.836820083682008	NUP98_T	1	0
ENSG00000206698.1	RNU1-73P	0.38974	0.141739	0.34462	0.862068965517241	0.755648535564854	NUP98_T	0	0
ENSG00000286795.1		0.38974	0.307185	0.53816	0.724137931034483	0.540585774058577	NUP98_T	0	0
ENSG00000245870.4	LINC00682	0.38969	0.627763		0.310344827586207	0.164853556485356	NUP98_T	0	0
ENSG00000164051.14	CCDC51	0.38961	0.00294535	0.026873	1	1	NUP98_T	0	0
ENSG00000171365.17	CLCN5	0.38954	0.0259956	0.11987	1	0.999163179916318	NUP98_T	0	0
ENSG00000204464.7	TMEM51-AS2	0.38953	0.368869	0.59597	0.724137931034483	0.58744769874477	NUP98_T	0	0
ENSG00000139344.8	AMDHD1	0.38952	0.0822164	0.24799	1	0.988284518828452	NUP98_T	0	0
ENSG00000276092.1		0.3895	0.160838	0.37097	0.862068965517241	0.703765690376569	NUP98_T	0	0
ENSG00000099715.14	PCDH11Y	0.38947	0.470371		0.241379310344828	0.260251046025105	NUP98_T	0	0
ENSG00000253729.8	PRKDC	0.38944	0.000936124	0.011502	1	1	NUP98_T	0	0
ENSG00000214525.4		0.38936	0.264994	0.49533	0.793103448275862	0.540585774058577	NUP98_T	0	0
ENSG00000258454.1		0.38933	0.0460852	0.17272	0.96551724137931	0.934728033472803	NUP98_T	0	0
ENSG00000261898.2		0.38911	0.343886		0.413793103448276	0.357322175732218	NUP98_T	0	0
ENSG00000237024.1	RPL21P33	0.38904	0.460528	0.67315	0.482758620689655	0.329707112970711	NUP98_T	0	0
ENSG00000252218.1		0.38897	0.18624	0.40489	0.827586206896552	0.712133891213389	NUP98_T	0	0
ENSG00000253311.3	LINC01847	0.38896	0.598292		0.310344827586207	0.205020920502092	NUP98_T	0	0
ENSG00000260633.1		0.38896	0.609101		0.206896551724138	0.186610878661088	NUP98_T	0	0
ENSG00000125247.16	TMTC4	0.38893	1.71295e-05	0.00050868	1	1	NUP98_T	0	0
ENSG00000260261.2		0.38889	0.0201685	0.10142	1	0.999163179916318	NUP98_T	0	0
ENSG00000155846.17	PPARGC1B	0.38888	0.00508146	0.03959	1	1	NUP98_T	0	1
ENSG00000236187.1	GJA6P	0.38885	0.665744	0.81877	0.379310344827586	0.240167364016736	NUP98_T	0	0
ENSG00000213940.4	RPL13AP13	0.38876	0.338215	0.56796	0.551724137931034	0.374058577405858	NUP98_T	0	0
ENSG00000287950.1		0.38851	0.202027	0.42438	1	0.867782426778243	NUP98_T	0	0
ENSG00000227207.2	RPL31P12	0.38843	0.219984	0.44526	0.758620689655172	0.825941422594142	NUP98_T	0	0
ENSG00000146540.15	C7orf50	0.38833	0.00269454	0.02523	1	1	NUP98_T	0	0
ENSG00000261007.2	NPM1P3	0.38832	0.31391	0.54482	0.586206896551724	0.453556485355649	NUP98_T	0	0
ENSG00000146904.9	EPHA1	0.38826	0.0107107	0.066157	1	1	NUP98_T	1	0
ENSG00000108828.16	VAT1	0.3882	0.00522252	0.040343	1	1	NUP98_T	0	0
ENSG00000164649.20	CDCA7L	0.38818	0.0054973	0.04178	1	1	NUP98_T	0	0
ENSG00000103356.18	EARS2	0.38812	0.000528861	0.007532	1	1	NUP98_T	0	0
ENSG00000139278.10	GLIPR1	0.38809	0.013327	0.076715	1	1	NUP98_T	0	0
ENSG00000120664.11	SPART-AS1	0.38806	0.0276189	0.12478	1	0.99581589958159	NUP98_T	0	0
ENSG00000158816.15	VWA5B1	0.38805	0.369334	0.59633	0.551724137931034	0.502928870292887	NUP98_T	0	0
ENSG00000198018.7	ENTPD7	0.38792	0.00600706	0.044611	1	1	NUP98_T	1	0
ENSG00000225118.1		0.38792	0.266045	0.49628	0.655172413793103	0.615062761506276	NUP98_T	0	0
ENSG00000155755.19	TMEM237	0.38775	0.00131337	0.014792	1	0.999163179916318	NUP98_T	0	0
ENSG00000253481.2	IGKV1OR22-1	0.38769	0.609793	0.78231	0.344827586206897	0.24602510460251	NUP98_T	0	0
ENSG00000129749.3	CHRNA10	0.38759	0.0310113	0.13437	1	0.994142259414226	NUP98_T	0	0
ENSG00000178055.13	PRSS42P	0.38756	0.183371	0.40133	1	0.81255230125523	NUP98_T	0	0
ENSG00000163453.11	IGFBP7	0.38754	0.0203658	0.10213	1	1	NUP98_T	0	0
ENSG00000225078.2		0.38751	0.296256	0.5269	0.758620689655172	0.590794979079498	NUP98_T	0	0
ENSG00000236266.1		0.38738	0.336656	0.56688	0.758620689655172	0.642677824267782	NUP98_T	0	0
ENSG00000270528.1	FAM133EP	0.38736	0.0791268	0.24214	1	0.943096234309623	NUP98_T	0	0
ENSG00000148843.15	PDCD11	0.38727	1.39693e-05	0.00043361	1	1	NUP98_T	0	0
ENSG00000111247.15	RAD51AP1	0.38726	0.0270054	0.123	1	1	NUP98_T	0	0
ENSG00000261823.1		0.38725	0.137168	0.33756	0.896551724137931	0.85020920502092	NUP98_T	0	0
ENSG00000141391.14	PRELID3A	0.38718	0.0943973	0.26973	1	0.994142259414226	NUP98_T	0	0
ENSG00000013016.16	EHD3	0.38717	0.0647857	0.21396	1	1	NUP98_T	0	0
ENSG00000085265.11	FCN1	0.38713	0.230001	0.45692	1	1	NUP98_T	0	0
ENSG00000116652.6	DLEU2L	0.38713	0.0189324	0.097237	1	0.986610878661088	NUP98_T	0	0
ENSG00000158806.14	NPM2	0.38711	0.102987	0.28393	1	1	NUP98_T	0	0
ENSG00000144730.19	IL17RD	0.38709	0.140453	0.34235	1	0.902092050209205	NUP98_T	1	0
ENSG00000114487.10	MORC1	0.38705	0.384067	0.60983	0.896551724137931	0.768200836820084	NUP98_T	0	0
ENSG00000255468.7	B4GAT1-DT	0.387	0.0281793	0.12644	1	0.997489539748954	NUP98_T	0	0
ENSG00000287470.1		0.3869	0.392843	0.61745	0.827586206896552	0.539748953974895	NUP98_T	0	0
ENSG00000107815.10	TWNK	0.38689	0.00373424	0.03178	1	1	NUP98_T	0	0
ENSG00000232768.1		0.38689	0.198118	0.41974	0.96551724137931	0.832635983263598	NUP98_T	0	0
ENSG00000072682.19	P4HA2	0.38667	0.0491904	0.18011	1	0.999163179916318	NUP98_T	1	0
ENSG00000276633.1		0.38662	0.269691	0.50002	0.896551724137931	0.677824267782427	NUP98_T	0	0
ENSG00000275239.4	FAM242F	0.38658	0.426566	0.64626	0.655172413793103	0.399163179916318	NUP98_T	0	0
ENSG00000111788.10	DDX12B	0.38656	0.00350263	0.030337	1	1	NUP98_T	0	0
ENSG00000198743.7	SLC5A3	0.38655	0.018949	0.097283	1	1	NUP98_T	1	0
ENSG00000275026.1	GXYLT1P4	0.38654	0.367548	0.59482	0.482758620689655	0.523012552301255	NUP98_T	0	0
ENSG00000263477.1		0.38649	0.264583	0.49486	0.827586206896552	0.740585774058577	NUP98_T	0	0
ENSG00000240452.1	MTCO1P29	0.38646	0.315915	0.54717	0.655172413793103	0.497071129707113	NUP98_T	0	0
ENSG00000091127.14	PUS7	0.38635	0.0054532	0.041568	1	1	NUP98_T	0	0
ENSG00000252072.1	RNA5SP320	0.38628	0.268127	0.49826	0.620689655172414	0.537238493723849	NUP98_T	0	0
ENSG00000229986.1		0.38622	0.549428		0.344827586206897	0.236820083682008	NUP98_T	0	0
ENSG00000128833.13	MYO5C	0.38603	0.102368	0.2829	1	0.999163179916318	NUP98_T	0	0
ENSG00000236929.2	RPL35AP37	0.38597	0.594002		0.241379310344828	0.179916317991632	NUP98_T	0	0
ENSG00000268883.2	PNMA6B	0.38596	0.478119	0.68617	0.551724137931034	0.474476987447699	NUP98_T	0	0
ENSG00000162882.15	HAAO	0.38584	0.00760962	0.05269	1	1	NUP98_T	0	0
ENSG00000275017.1		0.38577	0.0486715	0.1789	1	0.989121338912134	NUP98_T	0	0
ENSG00000235899.2	LINC01564	0.38565	0.601932		0.344827586206897	0.20418410041841	NUP98_T	0	0
ENSG00000214992.6	AKAP17BP	0.38564	0.151091	0.35782	1	0.823430962343096	NUP98_T	0	0
ENSG00000250045.2	CBX3P3	0.38564	0.202043	0.42439	0.96551724137931	0.772384937238494	NUP98_T	0	0
ENSG00000238160.1	LINC02863	0.38558	0.0832584	0.25015	1	0.994979079497908	NUP98_T	0	0
ENSG00000267412.1		0.38552	0.103179	0.28424	0.96551724137931	0.879497907949791	NUP98_T	0	0
ENSG00000236722.1	RPL27P9	0.38546	0.541817		0.379310344827586	0.252719665271967	NUP98_T	0	0
ENSG00000258457.5	AJUBA-DT	0.38546	0.0439276	0.16745	1	0.964853556485356	NUP98_T	0	0
ENSG00000283051.1	LINC01668	0.38546	0.456181	0.66988	0.448275862068966	0.343096234309623	NUP98_T	0	0
ENSG00000253668.1		0.3854	0.296338	0.52698	0.724137931034483	0.503765690376569	NUP98_T	0	0
ENSG00000274834.1		0.38536	0.455296	0.66936	0.482758620689655	0.339748953974895	NUP98_T	0	0
ENSG00000281641.3	SAMD12-AS1	0.3853	0.465952	0.67756	0.413793103448276	0.398326359832636	NUP98_T	0	0
ENSG00000252222.1	RNU7-13P	0.38523	0.204877	0.4278	0.862068965517241	0.734728033472803	NUP98_T	0	0
ENSG00000256789.1		0.38518	0.0834471	0.25047	1	0.949790794979079	NUP98_T	0	0
ENSG00000238444.1	RNU6-893P	0.38516	0.19337	0.41368	0.896551724137931	0.702092050209205	NUP98_T	0	0
ENSG00000235038.1		0.38512	0.484514		0.482758620689655	0.267782426778243	NUP98_T	0	0
ENSG00000139209.16	SLC38A4	0.38476	0.255958	0.48648	0.96551724137931	0.851046025104602	NUP98_T	0	0
ENSG00000287518.1		0.38473	0.272386	0.50254	0.724137931034483	0.644351464435146	NUP98_T	0	0
ENSG00000223714.1	LINC02601	0.38471	0.05975	0.20342	1	0.892887029288703	NUP98_T	0	0
ENSG00000227704.1		0.38466	0.296268	0.5269	0.758620689655172	0.538912133891213	NUP98_T	0	0
ENSG00000224592.5	MIR3659HG	0.38441	0.609413		0.172413793103448	0.174058577405858	NUP98_T	0	0
ENSG00000239210.2	RPS26P55	0.3844	0.399331	0.62329	0.482758620689655	0.38744769874477	NUP98_T	0	0
ENSG00000207776.1	MIR551A	0.38434	0.507987		0.448275862068966	0.22510460251046	NUP98_T	0	0
ENSG00000221245.1		0.38431	0.275977	0.50618	0.689655172413793	0.579916317991632	NUP98_T	0	0
ENSG00000283709.1	FAM238C	0.38429	0.0948088	0.2705	1	0.975732217573222	NUP98_T	0	0
ENSG00000239143.1		0.38428	0.484889		0.379310344827586	0.260251046025105	NUP98_T	0	0
ENSG00000207759.1	MIR181A1	0.38427	0.640486	0.80264	0.275862068965517	0.215899581589958	NUP98_T	0	0
ENSG00000096006.12	CRISP3	0.38426	0.522235	0.72168	0.862068965517241	0.884518828451883	NUP98_T	0	0
ENSG00000226792.7	C13orf42	0.38419	0.419686	0.64068	0.551724137931034	0.479497907949791	NUP98_T	0	0
ENSG00000279001.1		0.38419	0.54032		0.310344827586207	0.21673640167364	NUP98_T	0	0
ENSG00000168772.11	CXXC4	0.38417	0.33293	0.56366	0.758620689655172	0.651882845188285	NUP98_T	0	1
ENSG00000268293.1		0.38416	0.297241	0.52784	0.689655172413793	0.550627615062761	NUP98_T	0	0
ENSG00000118508.5	RAB32	0.38408	0.00884435	0.058513	1	1	NUP98_T	0	0
ENSG00000201821.1	RNU4-9P	0.38406	0.231967	0.45891	1	0.864435146443515	NUP98_T	0	0
ENSG00000233536.2		0.3839	0.261103	0.49152	0.793103448275862	0.645188284518828	NUP98_T	0	0
ENSG00000239415.1		0.38388	0.011882	0.071012	1	1	NUP98_T	0	0
ENSG00000106069.23	CHN2	0.38385	0.0939695	0.26903	1	0.989958158995816	NUP98_T	0	0
ENSG00000182885.17	ADGRG3	0.38379	0.138809	0.34008	1	0.999163179916318	NUP98_T	0	1
ENSG00000252585.1		0.38375	0.0681249	0.22096	0.896551724137931	0.923012552301255	NUP98_T	0	0
ENSG00000188306.6	LRRIQ4	0.38363	0.111586	0.29831	1	0.891213389121339	NUP98_T	0	0
ENSG00000175147.13	TMEM51-AS1	0.38356	0.271751	0.50194	1	0.888702928870293	NUP98_T	0	0
ENSG00000206846.1		0.38356	0.235382	0.46281	0.827586206896552	0.748117154811715	NUP98_T	0	0
ENSG00000124593.16		0.38336	0.0506769	0.18351	1	0.984100418410042	NUP98_T	0	0
ENSG00000280277.1		0.38336	0.313713	0.54465	0.758620689655172	0.521338912133891	NUP98_T	0	0
ENSG00000173679.2	OR1L1	0.38324	0.630079		0.241379310344828	0.169874476987448	NUP98_T	0	0
ENSG00000181963.5	OR52K2	0.38323	0.355822	0.58414	0.862068965517241	0.714644351464435	NUP98_T	0	0
ENSG00000223764.2	LINC02593	0.38314	0.233072	0.46029	0.96551724137931	0.985774058577406	NUP98_T	0	0
ENSG00000269888.1		0.38314	0.702342	0.84187	0.275862068965517	0.242677824267782	NUP98_T	0	0
ENSG00000174640.15	SLCO2A1	0.38313	0.322373	0.5538	0.931034482758621	0.865271966527197	NUP98_T	1	0
ENSG00000224677.1	PDIA3P2	0.38313	0.0493642	0.18043	0.96551724137931	0.907112970711297	NUP98_T	0	0
ENSG00000230914.3	KIF19BP	0.38307	0.188648	0.40777	0.931034482758621	0.748117154811715	NUP98_T	0	0
ENSG00000143179.16	UCK2	0.38306	0.000309307	0.0049642	1	1	NUP98_T	0	0
ENSG00000103174.13	NAGPA	0.38292	8.8828e-05	0.0018623	1	1	NUP98_T	1	0
ENSG00000255492.1	H3P33	0.38287	0.265836	0.49603	0.931034482758621	0.775732217573222	NUP98_T	0	0
ENSG00000235939.1		0.38272	0.491692	0.69785	0.448275862068966	0.38326359832636	NUP98_T	0	0
ENSG00000256612.7	CYP2B7P	0.38272	0.211042	0.43486	0.96551724137931	0.965690376569038	NUP98_T	0	0
ENSG00000287480.1		0.38272	0.336879	0.5671	0.862068965517241	0.665271966527197	NUP98_T	0	0
ENSG00000224097.5		0.38271	0.00228214	0.022324	1	0.996652719665272	NUP98_T	0	0
ENSG00000280177.1		0.38254	0.193751	0.41412	0.96551724137931	0.813389121338912	NUP98_T	0	0
ENSG00000256646.8		0.38252	0.226042	0.4525	0.793103448275862	0.669456066945607	NUP98_T	0	0
ENSG00000286746.1		0.3825	0.309226	0.54033	0.724137931034483	0.609205020920502	NUP98_T	0	0
ENSG00000228615.1	CENPNP2	0.38242	0.382523	0.60839	0.689655172413793	0.469456066945607	NUP98_T	0	0
ENSG00000136931.10	NR5A1	0.38239	0.276	0.50619	1	0.925523012552301	NUP98_T	0	1
ENSG00000168539.4	CHRM1	0.38234	0.511281		0.241379310344828	0.228451882845188	NUP98_T	0	0
ENSG00000256751.6	PLBD1-AS1	0.38227	0.269606	0.49999	0.96551724137931	0.885355648535565	NUP98_T	0	0
ENSG00000259192.1		0.38206	0.142073	0.34509	0.96551724137931	0.898744769874477	NUP98_T	0	0
ENSG00000235421.1		0.38205	0.52955		0.310344827586207	0.219246861924686	NUP98_T	0	0
ENSG00000155893.13	PXYLP1	0.382	0.0240869	0.11407	1	1	NUP98_T	0	0
ENSG00000224014.1		0.38191	0.134903	0.33465	0.896551724137931	0.920502092050209	NUP98_T	0	0
ENSG00000119632.4	IFI27L2	0.38171	0.0440391	0.16762	1	1	NUP98_T	0	0
ENSG00000187527.11	ATP13A5	0.38167	0.480351	0.68803	0.344827586206897	0.385774058577406	NUP98_T	0	0
ENSG00000184992.13	BRI3BP	0.38164	0.00982245	0.062477	1	1	NUP98_T	1	0
ENSG00000271523.1		0.38161	0.58134	0.76368	0.310344827586207	0.329707112970711	NUP98_T	0	0
ENSG00000071967.12	CYBRD1	0.38159	0.0152422	0.084027	1	1	NUP98_T	0	0
ENSG00000225434.3	LINC01504	0.38159	0.0430347	0.16531	1	0.999163179916318	NUP98_T	0	0
ENSG00000279078.1	SND1-IT1	0.38148	0.171637	0.38594	1	0.917991631799163	NUP98_T	0	0
ENSG00000235545.1	DOCK7-DT	0.38147	0.0385392	0.15411	1	0.967364016736402	NUP98_T	0	0
ENSG00000234848.1		0.3814	0.104225	0.286	0.96551724137931	0.885355648535565	NUP98_T	0	0
ENSG00000239212.2	RPL6P7	0.38137	0.614162		0.241379310344828	0.180753138075314	NUP98_T	0	0
ENSG00000271778.1		0.38132	0.174225	0.38942	0.862068965517241	0.773221757322176	NUP98_T	0	0
ENSG00000187904.3		0.38119	0.128468	0.32489	0.96551724137931	0.910460251046025	NUP98_T	0	0
ENSG00000255587.9	RAB44	0.38115	0.0189604	0.097291	1	1	NUP98_T	0	0
ENSG00000237252.1	MMADHCP1	0.38114	0.603471		0.310344827586207	0.17071129707113	NUP98_T	0	0
ENSG00000254035.1		0.38114	0.407609	0.63072	0.620689655172414	0.424267782426778	NUP98_T	0	0
ENSG00000237311.3		0.38112	0.10222	0.28261	1	0.964016736401674	NUP98_T	0	0
ENSG00000222640.1	RNU2-51P	0.38108	0.164839	0.3767	0.724137931034483	0.676987447698745	NUP98_T	0	0
ENSG00000147117.8	ZNF157	0.38101	0.0893743	0.2612	0.96551724137931	0.956485355648536	NUP98_T	0	1
ENSG00000263342.1		0.38093	0.605116		0.275862068965517	0.192468619246862	NUP98_T	0	0
ENSG00000258630.3	LINC02292	0.38091	0.265574	0.4958	0.931034482758621	0.658577405857741	NUP98_T	0	0
ENSG00000258024.1	OR5BT1P	0.38088	0.42463		0.310344827586207	0.312133891213389	NUP98_T	0	0
ENSG00000228568.1	RPS15AP13	0.38065	0.501321	0.70531	0.379310344827586	0.321338912133891	NUP98_T	0	0
ENSG00000249745.1	HMGB1P28	0.3806	0.51787		0.413793103448276	0.258577405857741	NUP98_T	0	0
ENSG00000267990.1		0.38056	0.19594	0.41724	0.931034482758621	0.834309623430962	NUP98_T	0	0
ENSG00000136205.17	TNS3	0.38055	0.012402	0.073127	1	1	NUP98_T	0	0
ENSG00000231249.1	ITPR1-DT	0.38035	0.0368521	0.14972	1	0.993305439330544	NUP98_T	0	0
ENSG00000107147.14	KCNT1	0.38034	0.0594644	0.20283	1	0.994142259414226	NUP98_T	0	0
ENSG00000287408.1		0.38033	0.0441612	0.1679	0.96551724137931	0.984100418410042	NUP98_T	0	0
ENSG00000230618.3	H3P12	0.38032	0.485861	0.69287	0.344827586206897	0.348953974895397	NUP98_T	0	0
ENSG00000264655.1	PPIAP54	0.38028	0.119848	0.31156	0.896551724137931	0.802510460251046	NUP98_T	0	0
ENSG00000206629.1	RNU1-63P	0.38016	0.352577	0.58121	0.689655172413793	0.448535564853557	NUP98_T	0	0
ENSG00000092607.15	TBX15	0.38003	0.35592	0.58417	0.724137931034483	0.798326359832636	NUP98_T	0	1
ENSG00000093009.11	CDC45	0.38003	0.0381065	0.15297	1	1	NUP98_T	0	0
ENSG00000150672.17	DLG2	0.37994	0.0659424	0.21641	1	1	NUP98_T	0	0
ENSG00000276918.1		0.37993	0.454274		0.482758620689655	0.285355648535565	NUP98_T	0	0
ENSG00000248487.9	ABHD14A	0.37992	0.00252648	0.02407	1	1	NUP98_T	0	0
ENSG00000250473.1	DUTP7	0.37992	0.14731	0.35221	1	0.882008368200837	NUP98_T	0	0
ENSG00000059691.12	GATB	0.37991	6.60332e-05	0.0014767	1	1	NUP98_T	0	0
ENSG00000076003.5	MCM6	0.3798	0.00282709	0.026125	1	1	NUP98_T	0	0
ENSG00000236928.3		0.37972	0.21732	0.44251	0.896551724137931	0.725523012552301	NUP98_T	0	0
ENSG00000235674.2	LDHAP2	0.3797	0.0682249	0.22121	1	0.998326359832636	NUP98_T	0	0
ENSG00000268117.1	VN1R84P	0.37969	0.355801	0.58413	0.586206896551724	0.691213389121339	NUP98_T	0	0
ENSG00000201183.1	RNVU1-3	0.37958	0.0907308	0.26337	0.96551724137931	0.990794979079498	NUP98_T	0	0
ENSG00000253176.3		0.37958	0.370131	0.59722	0.448275862068966	0.448535564853557	NUP98_T	0	0
ENSG00000228572.7		0.37957	0.365031	0.59271	0.827586206896552	0.611715481171548	NUP98_T	0	0
ENSG00000243384.1		0.37956	0.499658		0.344827586206897	0.254393305439331	NUP98_T	0	0
ENSG00000215720.4	MFFP1	0.3795	0.409008	0.63188	0.620689655172414	0.474476987447699	NUP98_T	0	0
ENSG00000259512.3	HNRNPA1P5	0.37921	0.102742	0.28359	0.931034482758621	0.851882845188284	NUP98_T	0	0
ENSG00000237628.2	MTCO2P19	0.37914	0.527417	0.72557	0.620689655172414	0.467782426778243	NUP98_T	0	0
ENSG00000274420.1		0.37912	0.576765		0.310344827586207	0.215899581589958	NUP98_T	0	0
ENSG00000181631.7	P2RY13	0.37908	0.157705	0.36683	1	1	NUP98_T	0	0
ENSG00000225930.4	LINC02249	0.37894	0.26247	0.49283	0.862068965517241	0.848535564853557	NUP98_T	0	0
ENSG00000273287.2		0.37892	0.370342	0.59743	0.482758620689655	0.422594142259414	NUP98_T	0	0
ENSG00000249655.1		0.37888	0.182833	0.4008	0.931034482758621	0.8418410041841	NUP98_T	0	0
ENSG00000254028.1		0.37887	0.212835	0.43715	0.931034482758621	0.781589958158996	NUP98_T	0	0
ENSG00000253449.1		0.37879	0.435495	0.6538	0.758620689655172	0.511297071129707	NUP98_T	0	0
ENSG00000271705.1	RPL17P3	0.37871	0.443064		0.448275862068966	0.249372384937238	NUP98_T	0	0
ENSG00000284906.2		0.3787	0.125929	0.32129	0.96551724137931	0.879497907949791	NUP98_T	0	0
ENSG00000236804.1	RPS3AP12	0.37868	0.144198	0.34809	0.96551724137931	0.847698744769875	NUP98_T	0	0
ENSG00000228696.10	ARL17B	0.37865	0.0699464	0.22448	1	1	NUP98_T	0	0
ENSG00000200799.1	RNU6-770P	0.37859	0.428089	0.64756	0.551724137931034	0.38744769874477	NUP98_T	0	0
ENSG00000236890.2		0.37854	0.0418525	0.16228	0.96551724137931	0.96234309623431	NUP98_T	0	0
ENSG00000264060.1	MIR4316	0.37854	0.470491		0.448275862068966	0.244351464435146	NUP98_T	0	0
ENSG00000213664.4	RPS16P8	0.37852	0.616146		0.241379310344828	0.165690376569038	NUP98_T	0	0
ENSG00000243008.2		0.37848	0.53036	0.72768	0.206896551724138	0.45020920502092	NUP98_T	0	0
ENSG00000077984.6	CST7	0.37842	0.136901	0.33731	1	1	NUP98_T	0	0
ENSG00000259411.1	HNRNPA1P45	0.3784	0.136499	0.3368	1	0.8	NUP98_T	0	0
ENSG00000284617.1		0.37834	0.464151	0.67625	0.275862068965517	0.307112970711297	NUP98_T	0	0
ENSG00000160193.12	WDR4	0.37832	0.000217233	0.0037631	1	1	NUP98_T	0	0
ENSG00000278954.1		0.37831	0.168722	0.38207	0.96551724137931	0.81673640167364	NUP98_T	0	0
ENSG00000217783.2	LDHAL6FP	0.37826	0.154762	0.36288	0.931034482758621	0.884518828451883	NUP98_T	0	0
ENSG00000280800.1		0.37824	0.552043	0.74351	0.551724137931034	0.417573221757322	NUP98_T	0	0
ENSG00000205861.13	PCOTH	0.37808	0.152273	0.3595	0.758620689655172	0.698744769874477	NUP98_T	0	0
ENSG00000158623.14	COPG2	0.37794	0.000474793	0.0068926	1	1	NUP98_T	0	0
ENSG00000177570.15	SAMD12	0.37777	0.223523	0.44969	0.96551724137931	0.971548117154812	NUP98_T	0	0
ENSG00000008853.17	RHOBTB2	0.37773	0.00114305	0.01337	1	0.999163179916318	NUP98_T	0	0
ENSG00000214888.3	NPAP1P9	0.37767	0.526198	0.72468	0.586206896551724	0.530543933054393	NUP98_T	0	0
ENSG00000265733.1	SNORA74C-1	0.37767	0.164562	0.37643	0.96551724137931	0.865271966527197	NUP98_T	0	0
ENSG00000266846.2		0.37762	0.390016	0.61486	0.517241379310345	0.527196652719665	NUP98_T	0	0
ENSG00000258758.1		0.37761	0.332258	0.56308	0.758620689655172	0.551464435146443	NUP98_T	0	0
ENSG00000259073.1	FOXN3-AS2	0.37758	0.223442	0.4496	1	0.884518828451883	NUP98_T	0	0
ENSG00000140263.15	SORD	0.37754	0.00115795	0.013496	1	1	NUP98_T	0	0
ENSG00000256803.1		0.37754	0.478122	0.68617	0.551724137931034	0.41673640167364	NUP98_T	0	0
ENSG00000229619.4	MBNL1-AS1	0.37744	0.0640989	0.21248	1	1	NUP98_T	0	0
ENSG00000228021.7		0.3774	0.302662	0.53349	0.758620689655172	0.535564853556485	NUP98_T	0	0
ENSG00000277900.1		0.37728	0.412		0.517241379310345	0.315481171548117	NUP98_T	0	0
ENSG00000213063.3	RPL29P7	0.37715	0.316975	0.54809	0.724137931034483	0.615899581589958	NUP98_T	0	0
ENSG00000244640.1	RPLP0P8	0.37714	0.567957		0.379310344827586	0.226778242677824	NUP98_T	0	0
ENSG00000142677.4	IL22RA1	0.37711	0.536428	0.73189	0.310344827586207	0.355648535564854	NUP98_T	0	0
ENSG00000224397.7	PELATON	0.37705	0.202396	0.42482	1	0.994979079497908	NUP98_T	0	0
ENSG00000116990.11	MYCL	0.37704	0.230019	0.45693	1	0.981589958158996	NUP98_T	0	1
ENSG00000279465.1		0.37701	0.19791	0.41959	0.96551724137931	0.851882845188284	NUP98_T	0	0
ENSG00000187741.15	FANCA	0.3769	0.00176026	0.018402	1	1	NUP98_T	0	1
ENSG00000223571.6	DHRSX-IT1	0.37664	0.0682443	0.22121	0.96551724137931	0.981589958158996	NUP98_T	0	0
ENSG00000204161.14	TMEM273	0.37663	0.181374	0.39897	1	0.99581589958159	NUP98_T	0	0
ENSG00000109084.14	TMEM97	0.3766	0.0111514	0.067966	1	1	NUP98_T	0	0
ENSG00000287074.1		0.37646	0.13421	0.33369	0.96551724137931	0.946443514644352	NUP98_T	0	0
ENSG00000217195.1		0.37644	0.295861	0.52658	0.758620689655172	0.686192468619247	NUP98_T	0	0
ENSG00000133056.13	PIK3C2B	0.37627	0.0188267	0.096898	1	1	NUP98_T	0	0
ENSG00000200755.1	RNA5SP68	0.37624	0.48274	0.69013	0.413793103448276	0.417573221757322	NUP98_T	0	0
ENSG00000235964.1	FXYD6P2	0.37622	0.526204		0.379310344827586	0.22928870292887	NUP98_T	0	0
ENSG00000237475.2	RPL7P53	0.37595	0.541194	0.73547	0.344827586206897	0.276987447698745	NUP98_T	0	0
ENSG00000097021.20	ACOT7	0.37577	0.0140356	0.079402	1	1	NUP98_T	0	0
ENSG00000240707.3	LINC01168	0.37569	0.584684		0.344827586206897	0.227615062761506	NUP98_T	0	0
ENSG00000273786.1		0.37563	0.227237	0.45355	0.827586206896552	0.699581589958159	NUP98_T	0	0
ENSG00000130303.13	BST2	0.37554	0.0278251	0.12529	1	1	NUP98_T	1	0
ENSG00000198105.15	ZNF248	0.37554	0.0113618	0.068808	1	1	NUP98_T	0	1
ENSG00000207627.1	MIR581	0.3755	0.406578	0.62985	0.448275862068966	0.389121338912134	NUP98_T	0	0
ENSG00000251131.2		0.37539	0.0240749	0.11403	1	0.998326359832636	NUP98_T	0	0
ENSG00000213409.4	C1QBPP2	0.37536	0.208734	0.4325	0.862068965517241	0.767364016736402	NUP98_T	0	0
ENSG00000247911.3	HMGN1P12	0.3753	0.177745	0.39411	0.931034482758621	0.780753138075314	NUP98_T	0	0
ENSG00000254571.1		0.3752	0.50469		0.379310344827586	0.262761506276151	NUP98_T	0	0
ENSG00000214029.5	ZNF891	0.37517	0.0124078	0.073137	1	1	NUP98_T	0	1
ENSG00000199732.1		0.37516	0.280299	0.51066	0.724137931034483	0.558995815899582	NUP98_T	0	0
ENSG00000273590.4		0.37516	0.355285	0.58375	0.482758620689655	0.386610878661088	NUP98_T	0	0
ENSG00000111602.12	TIMELESS	0.3751	0.011625	0.069882	1	1	NUP98_T	0	0
ENSG00000226301.3	PDCL3P1	0.37507	0.497784		0.310344827586207	0.241004184100418	NUP98_T	0	0
ENSG00000145246.14	ATP10D	0.37504	0.00933465	0.06048	1	1	NUP98_T	0	0
ENSG00000165480.16	SKA3	0.37504	0.0556853	0.19451	1	1	NUP98_T	0	0
ENSG00000259340.2		0.37503	0.491385		0.310344827586207	0.252719665271967	NUP98_T	0	0
ENSG00000168418.7	KCNG4	0.37499	0.451507		0.448275862068966	0.292887029288703	NUP98_T	0	0
ENSG00000284607.1		0.37494	0.0473249	0.17587	1	0.965690376569038	NUP98_T	0	0
ENSG00000227827.3	PKD1P2	0.37489	0.274464	0.50462	1	0.999163179916318	NUP98_T	0	0
ENSG00000117411.17	B4GALT2	0.37483	0.0211393	0.10471	1	1	NUP98_T	0	0
ENSG00000201302.1	SNORA65	0.37482	0.00509601	0.03968	1	0.994142259414226	NUP98_T	0	0
ENSG00000255058.1	PDCL2P2	0.37474	0.353258	0.58194	0.517241379310345	0.423430962343096	NUP98_T	0	0
ENSG00000233674.2		0.37468	0.234531	0.46178	0.96551724137931	0.771548117154812	NUP98_T	0	0
ENSG00000266109.1	MIR4440	0.37467	0.265741	0.49597	0.793103448275862	0.649372384937238	NUP98_T	0	0
ENSG00000251139.2		0.3746	0.231583	0.45841	1	0.990794979079498	NUP98_T	0	0
ENSG00000272181.1		0.37454	0.0258865	0.11948	1	0.99163179916318	NUP98_T	0	0
ENSG00000224031.1	TCEAL3-AS1	0.37449	0.293027	0.52392	0.758620689655172	0.605857740585774	NUP98_T	0	0
ENSG00000235988.1		0.37446	0.217327	0.44251	0.758620689655172	0.720502092050209	NUP98_T	0	0
ENSG00000263098.1		0.37445	0.261062	0.49146	0.689655172413793	0.569037656903766	NUP98_T	0	0
ENSG00000276916.1		0.37443	0.0775449	0.23894	0.96551724137931	0.972384937238494	NUP98_T	0	0
ENSG00000273230.1		0.37442	0.0186266	0.096138	1	0.996652719665272	NUP98_T	0	0
ENSG00000273963.1	ENPP7P14	0.37435	0.261756	0.49207	0.655172413793103	0.619246861924686	NUP98_T	0	0
ENSG00000100271.17	TTLL1	0.37429	0.00143699	0.015775	1	1	NUP98_T	0	0
ENSG00000235787.1	RPL35AP8	0.37427	0.418499	0.63994	0.482758620689655	0.484518828451883	NUP98_T	0	0
ENSG00000237007.4	KRT18P52	0.37416	0.148835	0.35451	0.931034482758621	0.854393305439331	NUP98_T	0	0
ENSG00000264580.1	MIR5692B	0.37408	0.523591		0.413793103448276	0.252719665271967	NUP98_T	0	0
ENSG00000279036.1		0.37394	0.456109	0.66985	0.448275862068966	0.323849372384937	NUP98_T	0	0
ENSG00000286558.1		0.37393	0.202527	0.425	0.931034482758621	0.856903765690377	NUP98_T	0	0
ENSG00000164116.17	GUCY1A1	0.37391	0.168654	0.38201	1	0.996652719665272	NUP98_T	0	0
ENSG00000226045.1		0.37388	0.0943493	0.26969	0.96551724137931	0.840167364016736	NUP98_T	0	0
ENSG00000225610.1		0.37384	0.437557	0.65559	0.448275862068966	0.338075313807531	NUP98_T	0	0
ENSG00000286275.1		0.37379	0.417646	0.63931	0.551724137931034	0.415062761506276	NUP98_T	0	0
ENSG00000223375.1		0.37371	0.267586	0.4977	0.724137931034483	0.533891213389121	NUP98_T	0	0
ENSG00000064652.11	SNX24	0.3737	0.0366049	0.14919	1	1	NUP98_T	0	0
ENSG00000106268.15	NUDT1	0.3737	0.00148798	0.016207	1	1	NUP98_T	0	0
ENSG00000165511.6	ZNF22-AS1	0.37365	0.0114629	0.069163	1	1	NUP98_T	0	0
ENSG00000226334.1		0.37354	0.167748	0.38072	0.96551724137931	0.943933054393305	NUP98_T	0	0
ENSG00000106692.15	FKTN	0.37342	0.00248551	0.02377	1	1	NUP98_T	1	0
ENSG00000232998.3	VPS13A-AS1	0.37337	0.307034	0.53799	0.620689655172414	0.573221757322176	NUP98_T	0	0
ENSG00000164323.14	CFAP97	0.37315	0.00371264	0.031662	1	1	NUP98_T	0	0
ENSG00000274621.1	MIR6867	0.37305	0.4388	0.65657	0.482758620689655	0.321338912133891	NUP98_T	0	0
ENSG00000229367.1	HMGN2P19	0.37301	0.145924	0.35057	0.862068965517241	0.715481171548117	NUP98_T	0	0
ENSG00000114248.10	LRRC31	0.37288	0.284825	0.51557	0.758620689655172	0.649372384937238	NUP98_T	0	0
ENSG00000286113.1		0.37283	0.14131	0.34394	1	0.96652719665272	NUP98_T	0	0
ENSG00000277999.1		0.3728	0.0359559	0.14737	1	0.989121338912134	NUP98_T	0	0
ENSG00000252427.1		0.3727	0.208263	0.43208	0.862068965517241	0.677824267782427	NUP98_T	0	0
ENSG00000175792.12	RUVBL1	0.37267	0.00309886	0.02784	1	1	NUP98_T	0	0
ENSG00000252739.1	RNU7-151P	0.37264	0.425605	0.64551	0.586206896551724	0.449372384937238	NUP98_T	0	0
ENSG00000104848.1	KCNA7	0.37254	0.309919	0.54089	0.689655172413793	0.585774058577406	NUP98_T	0	0
ENSG00000223705.9	NSUN5P1	0.37244	0.000763059	0.0099434	1	1	NUP98_T	0	0
ENSG00000235248.3	OR13C1P	0.37237	0.280641	0.51097	0.793103448275862	0.692050209205021	NUP98_T	0	0
ENSG00000197992.7	CLEC9A	0.37233	0.323434	0.55462	0.96551724137931	0.955648535564854	NUP98_T	0	0
ENSG00000224141.6	MIR548XHG	0.37233	0.593032		0.310344827586207	0.21255230125523	NUP98_T	0	0
ENSG00000102010.15	BMX	0.37228	0.376697	0.60301	0.931034482758621	0.944769874476987	NUP98_T	0	0
ENSG00000271410.1		0.37227	0.235738	0.46306	1	0.83347280334728	NUP98_T	0	0
ENSG00000226330.1	PPP1R15B-AS1	0.37217	0.0868597	0.2566	1	0.949790794979079	NUP98_T	0	0
ENSG00000228204.2		0.37211	0.632069	0.79733	0.241379310344828	0.210041841004184	NUP98_T	0	0
ENSG00000070785.17	EIF2B3	0.37204	0.000455854	0.0066802	1	1	NUP98_T	0	0
ENSG00000077800.13	FKBP6	0.37196	0.176018	0.39188	1	0.949790794979079	NUP98_T	0	0
ENSG00000265706.1	SNORD53B	0.37196	0.175667	0.39145	1	0.867782426778243	NUP98_T	0	0
ENSG00000239946.1	ZBTB20-AS3	0.37194	0.382225	0.60812	0.724137931034483	0.539748953974895	NUP98_T	0	0
ENSG00000228653.2	HNRNPCP7	0.37192	0.0279532	0.12572	1	0.994142259414226	NUP98_T	0	0
ENSG00000273249.1	WDR5-DT	0.37164	0.0464364	0.17361	1	0.964016736401674	NUP98_T	0	0
ENSG00000154040.21	CABYR	0.3716	0.0993905	0.27828	0.931034482758621	0.971548117154812	NUP98_T	0	0
ENSG00000228350.1	LINC02585	0.3714	0.09587	0.27238	0.931034482758621	0.884518828451883	NUP98_T	0	0
ENSG00000222047.9	C10orf55	0.37138	0.082557	0.24877	1	0.99163179916318	NUP98_T	0	0
ENSG00000175322.12	ZNF519	0.37134	0.00271562	0.025359	1	0.999163179916318	NUP98_T	0	1
ENSG00000285361.1		0.37133	0.282154	0.51275	0.551724137931034	0.569037656903766	NUP98_T	0	0
ENSG00000159496.14	RGL4	0.37116	0.105981	0.28906	1	1	NUP98_T	0	0
ENSG00000280394.1		0.37113	0.555005	0.74568	0.517241379310345	0.38744769874477	NUP98_T	0	0
ENSG00000200356.1	RNU6-833P	0.37108	0.135926	0.3361	0.896551724137931	0.84602510460251	NUP98_T	0	0
ENSG00000285177.1		0.37103	0.226374	0.45277	0.724137931034483	0.663598326359833	NUP98_T	0	0
ENSG00000253579.1	SUMO2P16	0.37098	0.354965	0.58355	0.620689655172414	0.496234309623431	NUP98_T	0	0
ENSG00000215568.9	GAB4	0.37095	0.589277	0.76897	0.413793103448276	0.457740585774059	NUP98_T	0	0
ENSG00000267752.1	RPS10P27	0.37088	0.332295	0.56312	0.655172413793103	0.480334728033473	NUP98_T	0	0
ENSG00000206808.1		0.37083	0.327274	0.55856	0.551724137931034	0.509623430962343	NUP98_T	0	0
ENSG00000252950.1	RNA5SP490	0.37078	0.298177	0.52881	0.758620689655172	0.571548117154812	NUP98_T	0	0
ENSG00000259441.2	MRPL15P1	0.37075	0.615323		0.275862068965517	0.177405857740586	NUP98_T	0	0
ENSG00000174498.14	IGDCC3	0.37074	0.329876	0.56084	0.758620689655172	0.58744769874477	NUP98_T	0	0
ENSG00000228791.8	THRB-AS1	0.37074	0.440781	0.65797	0.517241379310345	0.498744769874477	NUP98_T	0	0
ENSG00000280079.1		0.37071	0.123187	0.31716	1	0.963179916317992	NUP98_T	0	0
ENSG00000271045.1	NDUFB9P1	0.37059	0.399273	0.62322	0.586206896551724	0.365690376569038	NUP98_T	0	0
ENSG00000215184.2	RPS12P16	0.37052	0.664059	0.81773	0.275862068965517	0.209205020920502	NUP98_T	0	0
ENSG00000010379.16	SLC6A13	0.37047	0.279264	0.5096	0.931034482758621	0.950627615062761	NUP98_T	0	0
ENSG00000214826.5	DDX12P	0.37032	0.00550921	0.041838	1	0.999163179916318	NUP98_T	0	0
ENSG00000272721.5	EIF2B5-DT	0.37028	0.115929	0.30539	0.96551724137931	0.876150627615063	NUP98_T	0	0
ENSG00000231576.1	MTCO2P20	0.37026	0.58192	0.76416	0.448275862068966	0.242677824267782	NUP98_T	0	0
ENSG00000254649.1		0.37026	0.270104	0.50024	0.931034482758621	0.826778242677824	NUP98_T	0	0
ENSG00000252906.1	SCARNA3	0.37024	0.169904	0.38364	0.96551724137931	0.912133891213389	NUP98_T	0	0
ENSG00000248693.1	LINC02100	0.37013	0.0460921	0.17272	1	0.980753138075314	NUP98_T	0	0
ENSG00000112877.8	CEP72	0.37008	0.000429698	0.0063899	1	1	NUP98_T	0	0
ENSG00000232965.1	RPS12P18	0.37005	0.569449	0.75535	0.275862068965517	0.277824267782427	NUP98_T	0	0
ENSG00000234860.2		0.37004	0.430076	0.64926	0.517241379310345	0.332217573221757	NUP98_T	0	0
ENSG00000276531.1	SNX19P4	0.37002	0.376791	0.60306	0.689655172413793	0.488702928870293	NUP98_T	0	0
ENSG00000288667.1		0.36998	0.353157	0.58187	0.758620689655172	0.56652719665272	NUP98_T	0	0
ENSG00000189045.15	ANKDD1B	0.36992	0.0157348	0.085804	1	0.997489539748954	NUP98_T	0	0
ENSG00000237953.1	RPS13P5	0.36992	0.172675	0.38747	0.96551724137931	0.748117154811715	NUP98_T	0	0
ENSG00000264279.1	MIR4786	0.36992	0.140093	0.34202	0.827586206896552	0.776569037656904	NUP98_T	0	0
ENSG00000226435.10	ANKRD18DP	0.36988	0.245078	0.474	0.931034482758621	0.932217573221757	NUP98_T	0	0
ENSG00000274275.1		0.36988	0.0313641	0.13524	1	0.986610878661088	NUP98_T	0	0
ENSG00000179978.11	NAIPP2	0.36975	0.0208778	0.10378	1	0.999163179916318	NUP98_T	0	0
ENSG00000269815.1		0.36975	0.00254163	0.024167	1	0.996652719665272	NUP98_T	0	0
ENSG00000234136.1		0.36964	0.266126	0.49636	0.793103448275862	0.678661087866109	NUP98_T	0	0
ENSG00000283551.1	SNORD98	0.36962	0.353994		0.448275862068966	0.325523012552301	NUP98_T	0	0
ENSG00000284734.1		0.3696	0.111595	0.29832	0.931034482758621	0.905439330543933	NUP98_T	0	0
ENSG00000278879.1		0.36955	0.0648074	0.21401	1	0.993305439330544	NUP98_T	0	0
ENSG00000251175.5	GSTCD-AS1	0.36944	0.0620968	0.20852	1	0.929707112970711	NUP98_T	0	0
ENSG00000235685.2		0.36941	0.55847	0.74824	0.275862068965517	0.277824267782427	NUP98_T	0	0
ENSG00000027001.10	MIPEP	0.36924	0.00129414	0.014642	1	1	NUP98_T	0	0
ENSG00000272130.1		0.36917	0.309637	0.54069	0.724137931034483	0.588284518828452	NUP98_T	0	0
ENSG00000135643.5	KCNMB4	0.36916	0.20057	0.42253	1	0.996652719665272	NUP98_T	0	0
ENSG00000245384.2	CXXC4-AS1	0.36904	0.503882	0.70739	0.448275862068966	0.414225941422594	NUP98_T	0	0
ENSG00000226212.2	TRGV6	0.36897	0.137567	0.33821	1	0.920502092050209	NUP98_T	0	0
ENSG00000260439.1	LMF1-AS1	0.36895	0.113898	0.30222	0.96551724137931	0.896234309623431	NUP98_T	0	0
ENSG00000225741.1		0.36894	0.364562	0.59232	0.758620689655172	0.709623430962343	NUP98_T	0	0
ENSG00000286869.1		0.36891	0.66695		0.275862068965517	0.164016736401674	NUP98_T	0	0
ENSG00000234142.2	LINC01675	0.3689	0.141108	0.34354	0.896551724137931	0.842677824267782	NUP98_T	0	0
ENSG00000285077.2	ARHGAP11B	0.36878	0.0079007	0.054075	1	0.999163179916318	NUP98_T	0	0
ENSG00000095932.7	SMIM24	0.36876	0.0838565	0.25122	1	1	NUP98_T	0	0
ENSG00000286646.1	MAP3K5-AS2	0.36874	0.0279324	0.12566	1	1	NUP98_T	0	0
ENSG00000278916.1	CEP83-DT	0.36872	0.0414387	0.16128	1	0.992468619246862	NUP98_T	0	0
ENSG00000239096.1		0.36869	0.147404	0.3523	0.896551724137931	0.788284518828452	NUP98_T	0	0
ENSG00000222714.1	RN7SKP38	0.36866	0.367543	0.59482	0.517241379310345	0.460251046025105	NUP98_T	0	0
ENSG00000267959.3	MIR3188	0.36846	0.289638	0.52055	0.827586206896552	0.687029288702929	NUP98_T	0	0
ENSG00000262898.3		0.36843	0.161181	0.37144	1	0.989958158995816	NUP98_T	0	0
ENSG00000213653.4	RPL22P22	0.36842	0.492859	0.69872	0.448275862068966	0.343933054393305	NUP98_T	0	0
ENSG00000254224.2	UQCRB-AS1	0.36827	0.081317	0.24635	0.96551724137931	0.877824267782427	NUP98_T	0	0
ENSG00000280214.1		0.36822	0.0680829	0.22087	0.96551724137931	0.996652719665272	NUP98_T	0	0
ENSG00000171045.16	TSNARE1	0.36818	0.00273648	0.025487	1	1	NUP98_T	0	0
ENSG00000258627.1		0.36818	0.623431		0.206896551724138	0.194142259414226	NUP98_T	0	0
ENSG00000237824.2	RPL23AP33	0.3681	0.436569		0.413793103448276	0.327196652719665	NUP98_T	0	0
ENSG00000106991.14	ENG	0.36805	0.0112446	0.068342	1	1	NUP98_T	1	0
ENSG00000219776.2	RPL21P67	0.368	0.459418	0.67233	0.482758620689655	0.447698744769874	NUP98_T	0	0
ENSG00000229016.1		0.36796	0.295024	0.52582	0.724137931034483	0.676987447698745	NUP98_T	0	0
ENSG00000166664.14	CHRFAM7A	0.36782	0.064027	0.21236	1	0.998326359832636	NUP98_T	0	0
ENSG00000267214.1		0.36781	0.213711	0.43808	0.96551724137931	0.76652719665272	NUP98_T	0	0
ENSG00000279862.1		0.36762	0.16182	0.37246	1	0.965690376569038	NUP98_T	0	0
ENSG00000254687.1		0.36759	0.484413	0.69161	0.413793103448276	0.384937238493724	NUP98_T	0	0
ENSG00000184385.2	UMODL1-AS1	0.36748	0.247081	0.47636	1	0.906276150627615	NUP98_T	0	0
ENSG00000287906.1		0.36744	0.345524	0.57445	0.689655172413793	0.746443514644351	NUP98_T	0	0
ENSG00000135677.11	GNS	0.36743	0.0104774	0.065161	1	1	NUP98_T	1	0
ENSG00000273925.1		0.36735	0.239656	0.46768	0.827586206896552	0.623430962343096	NUP98_T	0	0
ENSG00000010292.13	NCAPD2	0.36734	0.00116842	0.013606	1	1	NUP98_T	0	0
ENSG00000260765.2	CES1P2	0.36733	0.595915		0.172413793103448	0.202510460251046	NUP98_T	0	0
ENSG00000253704.2	VIRMA-DT	0.36729	0.0197025	0.099849	1	0.99581589958159	NUP98_T	0	0
ENSG00000279717.1		0.36728	0.421209	0.64186	0.931034482758621	0.912133891213389	NUP98_T	0	0
ENSG00000262692.1		0.36718	0.0225252	0.1092	1	0.996652719665272	NUP98_T	0	0
ENSG00000225756.1	DBH-AS1	0.36711	0.151565	0.3585	1	0.985774058577406	NUP98_T	0	0
ENSG00000156970.13	BUB1B	0.3671	0.029265	0.1294	1	1	NUP98_T	0	0
ENSG00000233472.1		0.36708	0.405451	0.62894	0.517241379310345	0.386610878661088	NUP98_T	0	0
ENSG00000279985.1		0.36705	0.271008	0.50109	0.827586206896552	0.716317991631799	NUP98_T	0	0
ENSG00000126249.8	PDCD2L	0.36697	0.000704974	0.0093735	1	0.999163179916318	NUP98_T	0	0
ENSG00000196628.20	TCF4	0.36693	0.0922927	0.26634	1	1	NUP98_T	0	1
ENSG00000237082.1	COX5BP6	0.36687	0.0382628	0.15341	1	0.984100418410042	NUP98_T	0	0
ENSG00000242651.3	RN7SL862P	0.36687	0.328242	0.5594	0.96551724137931	0.720502092050209	NUP98_T	0	0
ENSG00000246273.8	SBF2-AS1	0.36684	0.0119578	0.071367	1	0.999163179916318	NUP98_T	0	0
ENSG00000224195.1	CAMK2G-AS1	0.3668	0.00750001	0.052227	1	0.994142259414226	NUP98_T	0	0
ENSG00000230701.2	FBXW4P1	0.36677	0.0931669	0.26769	1	1	NUP98_T	0	0
ENSG00000218029.3		0.36676	0.506113		0.413793103448276	0.247698744769874	NUP98_T	0	0
ENSG00000242435.1	UPK3BP1	0.36676	0.233243	0.4605	0.896551724137931	0.677824267782427	NUP98_T	0	0
ENSG00000162896.6	PIGR	0.36669	0.272156	0.50241	0.96551724137931	0.859414225941423	NUP98_T	0	0
ENSG00000152229.18	PSTPIP2	0.36668	0.00656996	0.047415	1	1	NUP98_T	0	0
ENSG00000206595.1	RNU6-877P	0.36667	0.255375	0.48581	0.827586206896552	0.702928870292887	NUP98_T	0	0
ENSG00000279879.1		0.36663	0.105608	0.28838	1	0.892050209205021	NUP98_T	0	0
ENSG00000182774.13	RPS17	0.36648	0.00014406	0.0027115	1	0.999163179916318	NUP98_T	0	0
ENSG00000188501.11	LCTL	0.36646	0.0501569	0.18235	1	0.982426778242678	NUP98_T	0	0
ENSG00000160712.13	IL6R	0.3663	0.0189308	0.097237	1	1	NUP98_T	0	0
ENSG00000231765.1	PPP1R11P2	0.36628	0.515316	0.71624	0.620689655172414	0.487866108786611	NUP98_T	0	0
ENSG00000237501.1	MMACHCP1	0.36628	0.431594	0.65063	0.379310344827586	0.3581589958159	NUP98_T	0	0
ENSG00000274397.1		0.36627	0.325694	0.55705	0.689655172413793	0.602510460251046	NUP98_T	0	0
ENSG00000235728.1		0.36619	0.342588	0.57185	0.758620689655172	0.74979079497908	NUP98_T	0	0
ENSG00000271278.1	ELOCP33	0.36619	0.286717	0.51756	0.896551724137931	0.767364016736402	NUP98_T	0	0
ENSG00000207325.1	RNY1P4	0.36618	0.146514	0.35147	0.96551724137931	0.882845188284519	NUP98_T	0	0
ENSG00000051180.17	RAD51	0.36615	0.0315262	0.13568	1	1	NUP98_T	0	1
ENSG00000222488.1	RNU6-285P	0.36613	0.308918	0.54001	0.724137931034483	0.547280334728034	NUP98_T	0	0
ENSG00000236108.1		0.36609	0.349468	0.57794	0.551724137931034	0.468619246861925	NUP98_T	0	0
ENSG00000248208.1	WDR45P1	0.36607	0.183717	0.40178	1	0.981589958158996	NUP98_T	0	0
ENSG00000231859.1		0.36606	0.263932	0.49436	0.793103448275862	0.691213389121339	NUP98_T	0	0
ENSG00000064692.20	SNCAIP	0.36605	0.549951	0.74169	0.655172413793103	0.726359832635983	NUP98_T	0	0
ENSG00000284634.1		0.36596	0.0244256	0.11506	1	0.999163179916318	NUP98_T	0	0
ENSG00000266579.1		0.36588	0.222977	0.44913	0.793103448275862	0.722175732217573	NUP98_T	0	0
ENSG00000272369.1		0.3657	0.0281711	0.12643	1	0.99581589958159	NUP98_T	0	0
ENSG00000260949.1		0.36567	0.054093	0.19107	0.931034482758621	0.973221757322176	NUP98_T	0	0
ENSG00000170917.14	NUDT6	0.36566	0.0129964	0.075446	1	0.999163179916318	NUP98_T	0	0
ENSG00000279129.1		0.36566	0.264019	0.49436	1	0.832635983263598	NUP98_T	0	0
ENSG00000173638.19	SLC19A1	0.36565	0.00261776	0.024645	1	1	NUP98_T	1	0
ENSG00000207144.1	RNU6-1297P	0.36564	0.330764	0.56177	0.689655172413793	0.544769874476987	NUP98_T	0	0
ENSG00000122952.17	ZWINT	0.36559	0.0366883	0.14944	1	1	NUP98_T	0	0
ENSG00000258993.1		0.36558	0.257996	0.48835	0.827586206896552	0.748953974895398	NUP98_T	0	0
ENSG00000253385.1		0.36538	0.150973	0.35768	1	0.961506276150628	NUP98_T	0	0
ENSG00000213605.2		0.36532	0.601572		0.275862068965517	0.218410041841004	NUP98_T	0	0
ENSG00000252002.1	RNA5SP154	0.36526	0.241964	0.47019	0.862068965517241	0.733054393305439	NUP98_T	0	0
ENSG00000228716.7	DHFR	0.36523	0.0168291	0.089768	1	1	NUP98_T	0	0
ENSG00000236202.1	GRM7-AS1	0.36516	0.397585	0.6218	0.482758620689655	0.510460251046025	NUP98_T	0	0
ENSG00000224237.1	MICOS10P3	0.36513	0.408027	0.63101	0.724137931034483	0.543096234309623	NUP98_T	0	0
ENSG00000276564.1		0.3651	0.0352864	0.14554	0.96551724137931	0.985774058577406	NUP98_T	0	0
ENSG00000198826.11	ARHGAP11A	0.36507	0.022122	0.10793	1	1	NUP98_T	0	0
ENSG00000254544.1	PCNAP4	0.36494	0.569944	0.75559	0.413793103448276	0.260251046025105	NUP98_T	0	0
ENSG00000232173.2	OR2H5P	0.36485	0.655534		0.137931034482759	0.165690376569038	NUP98_T	0	0
ENSG00000264243.1		0.36484	0.331811	0.56271	0.620689655172414	0.538075313807531	NUP98_T	0	0
ENSG00000268163.1		0.3647	0.187098	0.40586	0.758620689655172	0.659414225941423	NUP98_T	0	0
ENSG00000231905.2	SETP10	0.36456	0.351972	0.58063	0.724137931034483	0.571548117154812	NUP98_T	0	0
ENSG00000200254.1	RNU6-536P	0.36455	0.43126	0.65047	0.482758620689655	0.350627615062762	NUP98_T	0	0
ENSG00000263982.1		0.36446	0.068646	0.22189	1	0.989121338912134	NUP98_T	0	0
ENSG00000260571.1	BNIP3P5	0.36445	0.264987	0.49533	0.758620689655172	0.651046025104603	NUP98_T	0	0
ENSG00000100726.15	TELO2	0.36444	0.000508309	0.0072738	1	1	NUP98_T	0	0
ENSG00000226124.8	FTCDNL1	0.36444	0.0264281	0.12136	1	0.996652719665272	NUP98_T	0	0
ENSG00000265206.5	MIR142HG	0.36432	0.0171307	0.090743	1	1	NUP98_T	0	0
ENSG00000287289.1		0.36422	0.537069	0.73244	0.482758620689655	0.295397489539749	NUP98_T	0	0
ENSG00000179799.9	OR7E22P	0.3642	0.501938	0.70583	0.413793103448276	0.375732217573222	NUP98_T	0	0
ENSG00000283636.1		0.3642	0.28348	0.51386	0.862068965517241	0.647698744769874	NUP98_T	0	0
ENSG00000243782.3	RN7SL78P	0.36404	0.310074	0.54114	0.517241379310345	0.476150627615063	NUP98_T	0	0
ENSG00000198049.7	AVPR1B	0.364	0.25187	0.4822	1	0.959832635983264	NUP98_T	0	0
ENSG00000256098.1		0.36378	0.411653	0.63405	0.586206896551724	0.38744769874477	NUP98_T	0	0
ENSG00000152931.9	PART1	0.36373	0.265468	0.49568	0.931034482758621	0.815062761506276	NUP98_T	0	0
ENSG00000249771.2		0.36372	0.242574	0.47087	0.896551724137931	0.825941422594142	NUP98_T	0	0
ENSG00000226943.3	ALG1L5P	0.3637	0.260889	0.49135	0.758620689655172	0.609205020920502	NUP98_T	0	0
ENSG00000070019.5	GUCY2C	0.36363	0.256725	0.48726	0.931034482758621	0.784937238493724	NUP98_T	0	0
ENSG00000270326.1	SMIM15P2	0.36345	0.450721	0.66567	0.517241379310345	0.3581589958159	NUP98_T	0	0
ENSG00000160818.17	GPATCH4	0.36341	0.00018052	0.0032436	1	1	NUP98_T	0	0
ENSG00000134216.19	CHIA	0.3634	0.423723	0.64387	0.413793103448276	0.461087866108787	NUP98_T	0	0
ENSG00000227508.6	LINC01624	0.36327	0.194263	0.41478	0.96551724137931	0.933891213389121	NUP98_T	0	0
ENSG00000276757.1	RN7SL192P	0.36324	0.0946672	0.2702	0.96551724137931	0.972384937238494	NUP98_T	0	0
ENSG00000142185.16	TRPM2	0.36322	0.0458474	0.17221	1	1	NUP98_T	0	0
ENSG00000230809.1	RPS6P15	0.3632	0.594861	0.77285	0.275862068965517	0.266108786610879	NUP98_T	0	0
ENSG00000284713.1	SMIM38	0.36311	0.205501	0.42866	0.96551724137931	0.944769874476987	NUP98_T	0	0
ENSG00000132330.18	SCLY	0.36298	0.00143513	0.015767	1	0.999163179916318	NUP98_T	0	0
ENSG00000265218.1		0.36298	0.0979948	0.27598	1	0.990794979079498	NUP98_T	0	0
ENSG00000170381.14	SEMA3E	0.36294	0.555584	0.74606	0.551724137931034	0.343096234309623	NUP98_T	0	0
ENSG00000207326.1		0.36292	0.302096	0.5329	0.620689655172414	0.620083682008368	NUP98_T	0	0
ENSG00000243976.2	RN7SL523P	0.36288	0.536697	0.73216	0.413793103448276	0.295397489539749	NUP98_T	0	0
ENSG00000112118.20	MCM3	0.36285	0.00742175	0.051904	1	1	NUP98_T	0	0
ENSG00000152253.9	SPC25	0.36283	0.0883623	0.25927	1	0.999163179916318	NUP98_T	0	0
ENSG00000208023.3	MIR185	0.3627	0.356096	0.5843	0.586206896551724	0.466945606694561	NUP98_T	0	0
ENSG00000286619.1		0.3627	0.405182	0.62868	0.862068965517241	0.843514644351464	NUP98_T	0	0
ENSG00000207468.1	SNORA19	0.36263	0.0631087	0.21055	1	0.984100418410042	NUP98_T	0	0
ENSG00000250591.3	PRSS3P1	0.36258	0.557443		0.379310344827586	0.247698744769874	NUP98_T	0	0
ENSG00000118557.16	PMFBP1	0.36253	0.00754381	0.052412	1	0.998326359832636	NUP98_T	0	0
ENSG00000146054.18	TRIM7	0.36253	0.145609	0.3502	1	0.997489539748954	NUP98_T	0	0
ENSG00000014138.9	POLA2	0.36248	0.00140853	0.015563	1	1	NUP98_T	0	0
ENSG00000265694.1	MIR4774	0.36239	0.418499	0.63994	0.793103448275862	0.500418410041841	NUP98_T	0	0
ENSG00000276096.1		0.36231	0.0868126	0.25651	0.931034482758621	0.928870292887029	NUP98_T	0	0
ENSG00000144120.13	TMEM177	0.36227	0.0249339	0.11657	1	1	NUP98_T	0	0
ENSG00000242244.1	ATP5MC1P3	0.36226	0.26238	0.49276	0.96551724137931	0.840167364016736	NUP98_T	0	0
ENSG00000259363.6		0.36224	0.0142782	0.080321	1	1	NUP98_T	0	0
ENSG00000275016.5		0.36224	0.62319		0.103448275862069	0.17907949790795	NUP98_T	0	0
ENSG00000158079.16	PTPDC1	0.36217	0.0311544	0.1347	1	0.999163179916318	NUP98_T	0	0
ENSG00000107738.20	VSIR	0.362	0.0277703	0.12509	1	1	NUP98_T	0	0
ENSG00000037042.9	TUBG2	0.36198	0.0352996	0.14558	1	0.999163179916318	NUP98_T	0	0
ENSG00000165186.12	PTCHD1	0.36197	0.475918	0.68479	0.448275862068966	0.441004184100418	NUP98_T	0	0
ENSG00000270050.1		0.36192	0.327179	0.55847	0.620689655172414	0.535564853556485	NUP98_T	0	0
ENSG00000267134.3	LINC01924	0.36189	0.465196	0.67711	0.551724137931034	0.403347280334728	NUP98_T	0	0
ENSG00000248663.6	LINC00992	0.36184	0.567553	0.75415	0.172413793103448	0.291213389121339	NUP98_T	0	0
ENSG00000253853.3		0.3618	0.43462	0.65316	0.793103448275862	0.893723849372385	NUP98_T	0	0
ENSG00000243150.6	MLF1-DT	0.36178	0.415556	0.63763	0.586206896551724	0.505439330543933	NUP98_T	0	0
ENSG00000244184.1	PELP1-DT	0.36178	0.0592147	0.2024	0.862068965517241	0.897907949790795	NUP98_T	0	0
ENSG00000286569.1		0.36174	0.421104	0.64184	0.655172413793103	0.556485355648536	NUP98_T	0	0
ENSG00000100591.8	AHSA1	0.36173	0.000539307	0.0076252	1	1	NUP98_T	0	0
ENSG00000263593.1	MIR4804	0.36173	0.337735	0.5677	0.724137931034483	0.618410041841004	NUP98_T	0	0
ENSG00000267147.2	LINC01842	0.36169	0.516477	0.7172	0.517241379310345	0.394142259414226	NUP98_T	0	0
ENSG00000270001.1		0.36164	0.164338	0.37619	0.96551724137931	0.873640167364017	NUP98_T	0	0
ENSG00000116701.15	NCF2	0.36154	0.10889	0.2942	1	1	NUP98_T	0	0
ENSG00000277246.1		0.36147	0.0542315	0.19139	1	0.960669456066946	NUP98_T	0	0
ENSG00000179840.5	PIK3CD-AS1	0.36129	0.0301191	0.1321	1	0.998326359832636	NUP98_T	0	0
ENSG00000252750.1	RNU7-70P	0.36125	0.294979	0.52581	0.896551724137931	0.651046025104603	NUP98_T	0	0
ENSG00000201916.1		0.36117	0.124788	0.31945	0.896551724137931	0.842677824267782	NUP98_T	0	0
ENSG00000228133.3		0.36111	0.448756	0.664	0.482758620689655	0.414225941422594	NUP98_T	0	0
ENSG00000177191.2	B3GNT8	0.36103	0.0405987	0.15933	1	1	NUP98_T	0	0
ENSG00000109511.12	ANXA10	0.36091	0.295866	0.52658	0.793103448275862	0.699581589958159	NUP98_T	0	0
ENSG00000235240.1		0.36091	0.432131	0.65104	0.551724137931034	0.42092050209205	NUP98_T	0	0
ENSG00000288059.1		0.36086	0.166509	0.37914	0.758620689655172	0.737238493723849	NUP98_T	0	0
ENSG00000199664.1	RNU6-1266P	0.36078	0.260016	0.49054	0.758620689655172	0.647698744769874	NUP98_T	0	0
ENSG00000235786.1	ZNRF3-IT1	0.36076	0.367401	0.59471	0.620689655172414	0.506276150627615	NUP98_T	0	0
ENSG00000283635.1		0.36068	0.145543	0.35013	1	0.887029288702929	NUP98_T	0	0
ENSG00000252444.1	RNU6-344P	0.36064	0.402333	0.62621	0.758620689655172	0.563179916317992	NUP98_T	0	0
ENSG00000206763.1	RNU6-10P	0.36062	0.208551	0.43234	0.931034482758621	0.835146443514644	NUP98_T	0	0
ENSG00000264577.1		0.3606	0.0131334	0.075981	1	1	NUP98_T	0	0
ENSG00000202400.1	SNORD82	0.36055	0.205092	0.42802	0.862068965517241	0.744769874476987	NUP98_T	0	0
ENSG00000186260.17	MRTFB	0.36052	0.00254142	0.024167	1	1	NUP98_T	0	1
ENSG00000177535.8	OR2B11	0.36049	0.167077	0.37992	1	0.994979079497908	NUP98_T	0	0
ENSG00000139428.12	MMAB	0.36039	0.000277374	0.0045488	1	1	NUP98_T	0	0
ENSG00000232145.1		0.36035	0.455725	0.66963	0.344827586206897	0.351464435146443	NUP98_T	0	0
ENSG00000075239.14	ACAT1	0.36031	0.00146659	0.016014	1	1	NUP98_T	0	0
ENSG00000280374.1		0.36023	0.0394285	0.15637	1	0.984937238493724	NUP98_T	0	0
ENSG00000157637.13	SLC38A10	0.36017	0.00490507	0.038608	1	1	NUP98_T	0	0
ENSG00000156466.10	GDF6	0.36013	0.496963	0.70199	0.379310344827586	0.501255230125523	NUP98_T	0	0
ENSG00000273745.1	MIR6870	0.3601	0.424301	0.64437	0.448275862068966	0.423430962343096	NUP98_T	0	0
ENSG00000140534.14	TICRR	0.36008	0.0630564	0.21049	1	1	NUP98_T	0	0
ENSG00000240286.1	MEAF6P1	0.35999	0.504798		0.275862068965517	0.271966527196653	NUP98_T	0	0
ENSG00000275939.1		0.35998	0.361523	0.58924	0.620689655172414	0.484518828451883	NUP98_T	0	0
ENSG00000234019.1		0.35993	0.292193	0.52323	0.793103448275862	0.577405857740586	NUP98_T	0	0
ENSG00000085063.17	CD59	0.35992	0.116352	0.30603	1	1	NUP98_T	1	0
ENSG00000164818.16	DNAAF5	0.35992	0.000717292	0.0094959	1	1	NUP98_T	0	0
ENSG00000287275.1		0.35988	0.257981	0.48835	0.862068965517241	0.81255230125523	NUP98_T	0	0
ENSG00000176974.20	SHMT1	0.35987	0.00415858	0.034315	1	1	NUP98_T	0	0
ENSG00000237350.1	CDC42P6	0.35983	0.00769155	0.053064	1	1	NUP98_T	0	0
ENSG00000275927.1		0.35976	0.13149	0.32948	1	0.982426778242678	NUP98_T	0	0
ENSG00000212342.1		0.35973	0.360251	0.58801	0.758620689655172	0.57489539748954	NUP98_T	0	0
ENSG00000253057.1	RN7SKP57	0.35972	0.330594	0.5616	0.758620689655172	0.564853556485356	NUP98_T	0	0
ENSG00000230489.1	VAV3-AS1	0.35971	0.0584288	0.20069	1	0.968200836820084	NUP98_T	0	0
ENSG00000288054.1		0.35967	0.335428	0.56582	0.862068965517241	0.678661087866109	NUP98_T	0	0
ENSG00000272094.1		0.35957	0.291355	0.52241	0.724137931034483	0.734728033472803	NUP98_T	0	0
ENSG00000233579.1	KRT8P15	0.35954	0.145423	0.34995	0.96551724137931	0.915481171548117	NUP98_T	0	0
ENSG00000260828.1	HMGB3P32	0.3595	0.199663	0.4215	1	0.899581589958159	NUP98_T	0	0
ENSG00000273725.1		0.35944	0.668943		0.310344827586207	0.17489539748954	NUP98_T	0	0
ENSG00000196712.18	NF1	0.35923	0.000247984	0.0041701	1	1	NUP98_T	0	0
ENSG00000274198.1		0.3592	0.586299		0.344827586206897	0.189121338912134	NUP98_T	0	0
ENSG00000235726.7		0.35918	0.494982	0.70046	0.482758620689655	0.507949790794979	NUP98_T	0	0
ENSG00000271795.1		0.35917	0.120013	0.31179	0.96551724137931	0.972384937238494	NUP98_T	0	0
ENSG00000178695.6	KCTD12	0.35913	0.171924	0.3864	1	1	NUP98_T	0	0
ENSG00000136982.6	DSCC1	0.35907	0.0226354	0.10953	1	1	NUP98_T	0	0
ENSG00000251409.1		0.35907	0.126036	0.32138	0.931034482758621	0.859414225941423	NUP98_T	0	0
ENSG00000267337.2	LINC01478	0.35901	0.538475	0.73366	0.517241379310345	0.431799163179916	NUP98_T	0	0
ENSG00000049247.14	UTS2	0.35893	0.420214	0.64111	0.862068965517241	0.869456066945607	NUP98_T	0	0
ENSG00000233219.1		0.35891	0.532062		0.344827586206897	0.235983263598326	NUP98_T	0	0
ENSG00000199875.1		0.35887	0.0879146	0.25846	0.96551724137931	0.933891213389121	NUP98_T	0	0
ENSG00000234961.1		0.35885	0.60691		0.344827586206897	0.180753138075314	NUP98_T	0	0
ENSG00000260871.1		0.35881	0.150899	0.3576	0.793103448275862	0.815062761506276	NUP98_T	0	0
ENSG00000165891.16	E2F7	0.35879	0.114796	0.3037	1	0.999163179916318	NUP98_T	0	1
ENSG00000171320.15	ESCO2	0.35871	0.0954094	0.27163	1	1	NUP98_T	0	0
ENSG00000227066.2		0.35871	0.323296	0.5545	0.96551724137931	0.861087866108787	NUP98_T	0	0
ENSG00000267771.1		0.3586	0.365019	0.59271	0.586206896551724	0.478661087866109	NUP98_T	0	0
ENSG00000283360.1		0.35856	0.0633193	0.21103	1	0.972384937238494	NUP98_T	0	0
ENSG00000130037.5	KCNA5	0.35853	0.502982	0.70656	0.758620689655172	0.651882845188285	NUP98_T	0	0
ENSG00000228943.1		0.35853	0.388123	0.61296	0.586206896551724	0.496234309623431	NUP98_T	0	0
ENSG00000261236.8	BOP1	0.35851	0.00182275	0.018875	1	1	NUP98_T	0	0
ENSG00000286039.1		0.35849	0.441672	0.65898	0.551724137931034	0.440167364016736	NUP98_T	0	0
ENSG00000249510.1	RPL6P23	0.35836	0.649534		0.275862068965517	0.163179916317992	NUP98_T	0	0
ENSG00000198736.12	MSRB1	0.35835	0.0440962	0.16775	1	1	NUP98_T	0	0
ENSG00000214954.8	LRRC69	0.35833	0.0227486	0.10992	1	0.998326359832636	NUP98_T	0	0
ENSG00000165495.16	PKNOX2	0.35829	0.436672	0.65474	0.827586206896552	0.717991631799163	NUP98_T	0	1
ENSG00000197279.4	ZNF165	0.35817	0.0535144	0.18983	1	0.999163179916318	NUP98_T	0	1
ENSG00000263029.1		0.35817	0.463399	0.67563	0.551724137931034	0.38326359832636	NUP98_T	0	0
ENSG00000134551.13	PRH2	0.35815	0.0943583	0.26969	1	0.97071129707113	NUP98_T	0	1
ENSG00000167702.13	KIFC2	0.35811	0.0125335	0.073545	1	1	NUP98_T	0	0
ENSG00000134323.12	MYCN	0.35808	0.265014	0.49533	1	0.990794979079498	NUP98_T	0	1
ENSG00000185480.12	PARPBP	0.35808	0.00140476	0.015537	1	1	NUP98_T	0	0
ENSG00000035499.13	DEPDC1B	0.35805	0.0440892	0.16774	1	1	NUP98_T	0	1
ENSG00000255398.3	HCAR3	0.35789	0.216287	0.44119	1	0.99163179916318	NUP98_T	0	0
ENSG00000237513.2		0.35781	0.0565987	0.19666	1	1	NUP98_T	0	0
ENSG00000211813.2	TRAV34	0.3578	0.367904	0.59508	0.793103448275862	0.581589958158996	NUP98_T	0	0
ENSG00000108785.7	HSD17B1P1	0.35777	0.0126932	0.074237	1	0.998326359832636	NUP98_T	0	0
ENSG00000252412.1		0.35769	0.102181	0.28255	0.96551724137931	0.915481171548117	NUP98_T	0	0
ENSG00000275651.1	MIR6851	0.35769	0.41949		0.379310344827586	0.325523012552301	NUP98_T	0	0
ENSG00000278702.1		0.35743	0.539583		0.379310344827586	0.256066945606695	NUP98_T	0	0
ENSG00000267908.2	ZSCAN5DP	0.35737	0.156904	0.36584	0.931034482758621	0.876987447698745	NUP98_T	0	1
ENSG00000236005.1		0.35736	0.557696	0.74777	0.275862068965517	0.316317991631799	NUP98_T	0	0
ENSG00000242958.1	RPL36AP32	0.35736	0.183178	0.40106	0.896551724137931	0.827615062761506	NUP98_T	0	0
ENSG00000285030.1		0.35736	0.6073		0.275862068965517	0.17907949790795	NUP98_T	0	0
ENSG00000228481.1	PRKCE-AS1	0.35735	0.286028	0.51683	0.931034482758621	0.814225941422594	NUP98_T	0	0
ENSG00000179363.7	TMEM31	0.3573	0.258615	0.48888	0.758620689655172	0.634309623430962	NUP98_T	0	0
ENSG00000179115.11	FARSA	0.35729	0.00664122	0.047793	1	1	NUP98_T	0	1
ENSG00000282852.1		0.35728	0.296565	0.52722	0.655172413793103	0.598326359832636	NUP98_T	0	0
ENSG00000287330.1		0.35724	0.22879	0.45553	0.96551724137931	0.897071129707113	NUP98_T	0	0
ENSG00000167642.13	SPINT2	0.35722	0.069401	0.22335	1	1	NUP98_T	0	0
ENSG00000266517.1	MIR4715	0.35719	0.550797		0.310344827586207	0.255230125523013	NUP98_T	0	0
ENSG00000270641.1	TSIX	0.35718	0.354464	0.58321	0.827586206896552	0.789958158995816	NUP98_T	0	0
ENSG00000237949.2	LINC00844	0.35712	0.529306		0.379310344827586	0.230125523012552	NUP98_T	0	0
ENSG00000165376.11	CLDN2	0.35707	0.406772	0.62985	0.448275862068966	0.57489539748954	NUP98_T	0	0
ENSG00000251803.1		0.35699	0.404962	0.62846	0.551724137931034	0.519665271966527	NUP98_T	0	0
ENSG00000213265.9	TSGA13	0.35697	0.480463	0.68816	0.482758620689655	0.337238493723849	NUP98_T	0	0
ENSG00000207988.1	MIR576	0.35695	0.28633	0.51717	0.862068965517241	0.728870292887029	NUP98_T	0	0
ENSG00000163539.17	CLASP2	0.35694	5.47257e-05	0.0012761	1	1	NUP98_T	0	0
ENSG00000251108.1	YBX1P5	0.35691	0.455528	0.66953	0.517241379310345	0.342259414225941	NUP98_T	0	0
ENSG00000236519.1	LINC01424	0.35679	0.0328217	0.13876	1	0.979916317991632	NUP98_T	0	0
ENSG00000285552.1		0.35679	0.409507	0.63238	0.655172413793103	0.548117154811716	NUP98_T	0	0
ENSG00000242979.1	RPS15AP18	0.35672	0.27779	0.50798	0.862068965517241	0.635146443514644	NUP98_T	0	0
ENSG00000252143.1		0.35663	0.549506		0.275862068965517	0.227615062761506	NUP98_T	0	0
ENSG00000266237.1		0.35659	0.213155	0.43746	0.96551724137931	0.871966527196653	NUP98_T	0	0
ENSG00000108384.15	RAD51C	0.35646	0.00042528	0.0063386	1	1	NUP98_T	0	0
ENSG00000085662.14	AKR1B1	0.35644	0.00944327	0.060948	1	1	NUP98_T	0	0
ENSG00000274011.1		0.35626	0.124756	0.31943	1	0.977405857740586	NUP98_T	0	0
ENSG00000132768.14	DPH2	0.35621	0.000566082	0.0079047	1	1	NUP98_T	0	0
ENSG00000236252.2		0.35617	0.638554		0.241379310344828	0.192468619246862	NUP98_T	0	0
ENSG00000161513.12	FDXR	0.35613	0.0186922	0.09638	1	1	NUP98_T	0	0
ENSG00000003147.19	ICA1	0.35612	0.122438	0.31594	1	0.999163179916318	NUP98_T	0	0
ENSG00000120160.11	EQTN	0.35594	0.261012	0.49144	0.931034482758621	0.736401673640167	NUP98_T	0	0
ENSG00000124243.17	BCAS4	0.35591	0.0577957	0.19932	1	0.999163179916318	NUP98_T	0	0
ENSG00000279785.1		0.3559	0.145074	0.34936	0.896551724137931	0.82092050209205	NUP98_T	0	0
ENSG00000186638.16	KIF24	0.35578	0.0433531	0.16604	1	1	NUP98_T	0	0
ENSG00000225185.3	PPIAP8	0.3557	0.252962	0.48327	0.827586206896552	0.643514644351464	NUP98_T	0	0
ENSG00000126882.13	FAM78A	0.35567	0.000933791	0.011486	1	1	NUP98_T	0	0
ENSG00000213137.3	ARF1P2	0.35562	0.244667	0.47353	0.96551724137931	0.885355648535565	NUP98_T	0	0
ENSG00000285012.1		0.35553	0.448468	0.66388	0.482758620689655	0.36234309623431	NUP98_T	0	0
ENSG00000176619.13	LMNB2	0.3555	0.000229266	0.0039297	1	1	NUP98_T	0	0
ENSG00000202392.1	RN7SKP292	0.35548	0.148845	0.35451	1	0.933891213389121	NUP98_T	0	0
ENSG00000145375.9	SPATA5	0.35547	0.000841248	0.010652	1	1	NUP98_T	0	0
ENSG00000212391.1		0.35546	0.322783	0.55402	0.758620689655172	0.582426778242678	NUP98_T	0	0
ENSG00000227329.2		0.35546	0.0839831	0.25143	1	0.971548117154812	NUP98_T	0	0
ENSG00000244244.2	RPS3AP42	0.35543	0.524637	0.72371	0.517241379310345	0.423430962343096	NUP98_T	0	0
ENSG00000218991.1	CCNG1P1	0.35541	0.35564	0.58407	0.689655172413793	0.671966527196653	NUP98_T	0	0
ENSG00000225697.13	SLC26A6	0.35538	0.00729605	0.051273	1	1	NUP98_T	1	0
ENSG00000287805.1		0.35537	0.190888	0.41056	0.931034482758621	0.79581589958159	NUP98_T	0	0
ENSG00000227379.2	PPIAP2	0.35534	0.168793	0.38217	1	0.906276150627615	NUP98_T	0	0
ENSG00000122966.17	CIT	0.35526	0.043825	0.16716	1	1	NUP98_T	0	0
ENSG00000278338.4	VWA8-AS1	0.35518	0.262554	0.49287	0.827586206896552	0.627615062761506	NUP98_T	0	0
ENSG00000273514.1	FOXD4L6	0.35516	0.559433		0.310344827586207	0.200836820083682	NUP98_T	0	1
ENSG00000096996.16	IL12RB1	0.35505	0.0224945	0.10911	1	1	NUP98_T	0	0
ENSG00000263711.6	LINC02864	0.35501	0.63255	0.7975	0.275862068965517	0.24602510460251	NUP98_T	0	0
ENSG00000230815.1		0.35496	0.301291	0.53203	0.793103448275862	0.677824267782427	NUP98_T	0	0
ENSG00000277678.1	RNU1-153P	0.35492	0.237849	0.4656	0.758620689655172	0.753138075313807	NUP98_T	0	0
ENSG00000206053.13	JPT2	0.35478	0.0130708	0.07572	1	1	NUP98_T	0	0
ENSG00000229017.7	LINC01277	0.35478	0.165608	0.37786	0.827586206896552	0.889539748953975	NUP98_T	0	0
ENSG00000285770.1		0.35468	0.124013	0.31838	1	0.939748953974895	NUP98_T	0	0
ENSG00000284987.1		0.35462	0.0975522	0.27522	0.96551724137931	0.861087866108787	NUP98_T	0	0
ENSG00000128228.5	SDF2L1	0.35461	0.0154979	0.084933	1	1	NUP98_T	0	0
ENSG00000138039.15	LHCGR	0.35455	0.549709	0.74163	0.379310344827586	0.328870292887029	NUP98_T	0	0
ENSG00000279039.1		0.35452	0.162117	0.37279	0.896551724137931	0.917991631799163	NUP98_T	0	0
ENSG00000143476.18	DTL	0.3545	0.0375885	0.15164	1	1	NUP98_T	0	0
ENSG00000163492.15	CCDC141	0.35447	0.23963	0.46766	1	0.986610878661088	NUP98_T	0	0
ENSG00000198056.15	PRIM1	0.35433	0.00394685	0.033078	1	1	NUP98_T	0	0
ENSG00000248196.1		0.35433	0.102931	0.28386	1	0.967364016736402	NUP98_T	0	0
ENSG00000279815.1		0.3543	0.240954	0.46919	0.896551724137931	0.717991631799163	NUP98_T	0	0
ENSG00000244671.3	RN7SL280P	0.35426	0.17906	0.39586	1	0.882845188284519	NUP98_T	0	0
ENSG00000137098.14	SPAG8	0.35422	0.00579157	0.043384	1	1	NUP98_T	0	0
ENSG00000209645.1	SNORD105	0.35413	0.349123	0.57764	0.620689655172414	0.478661087866109	NUP98_T	0	0
ENSG00000276934.1		0.35413	0.0408428	0.15979	1	0.988284518828452	NUP98_T	0	0
ENSG00000256951.1		0.35412	0.621545	0.79027	0.310344827586207	0.276150627615063	NUP98_T	0	0
ENSG00000166348.18	USP54	0.35411	0.00223762	0.022036	1	1	NUP98_T	0	0
ENSG00000239517.1		0.3541	0.472468	0.68226	0.482758620689655	0.456903765690377	NUP98_T	0	0
ENSG00000264490.3		0.35407	0.467532	0.67875	0.344827586206897	0.361506276150628	NUP98_T	0	0
ENSG00000173141.5	MRPL57	0.35378	0.00054343	0.0076669	1	1	NUP98_T	0	0
ENSG00000287925.1		0.35366	0.134676	0.3345	1	0.965690376569038	NUP98_T	0	0
ENSG00000273084.1	LINC03073	0.35355	0.085526	0.25431	1	0.99581589958159	NUP98_T	0	0
ENSG00000248850.1	SF3A2P1	0.35344	0.454414		0.517241379310345	0.328033472803347	NUP98_T	0	0
ENSG00000251578.1	TRBV21-1	0.35335	0.277665	0.50787	0.862068965517241	0.7581589958159	NUP98_T	0	0
ENSG00000251752.1	RNU4-29P	0.35334	0.521077	0.72079	0.482758620689655	0.342259414225941	NUP98_T	0	0
ENSG00000136250.12	AOAH	0.35328	0.0774361	0.23874	1	1	NUP98_T	0	0
ENSG00000128928.10	IVD	0.35317	6.90443e-05	0.0015266	1	1	NUP98_T	0	0
ENSG00000279623.1		0.35311	0.253378	0.48369	1	0.949790794979079	NUP98_T	0	0
ENSG00000284402.1	MIR7107	0.35311	0.199941	0.42179	0.793103448275862	0.678661087866109	NUP98_T	0	0
ENSG00000185269.12	NOTUM	0.35307	0.219299	0.44449	1	0.980753138075314	NUP98_T	0	0
ENSG00000224184.6	MIR3681HG	0.35298	0.277516	0.50772	0.96551724137931	0.888702928870293	NUP98_T	0	0
ENSG00000103310.11	ZP2	0.35294	0.532727		0.310344827586207	0.276987447698745	NUP98_T	0	0
ENSG00000171094.18	ALK	0.35291	0.233601	0.46068	0.96551724137931	0.865271966527197	NUP98_T	0	1
ENSG00000204410.16	MSH5	0.35285	0.00502962	0.03928	1	1	NUP98_T	0	0
ENSG00000183508.5	TENT5C	0.35282	0.114224	0.30279	1	1	NUP98_T	0	0
ENSG00000236712.1		0.35278	0.381089	0.6071	0.551724137931034	0.481171548117155	NUP98_T	0	0
ENSG00000178802.18	MPI	0.35277	0.000359684	0.0055757	1	1	NUP98_T	0	0
ENSG00000253088.1		0.35263	0.507847	0.71056	0.827586206896552	0.665271966527197	NUP98_T	0	0
ENSG00000263909.1	MIR5000	0.35262	0.541041		0.482758620689655	0.264435146443515	NUP98_T	0	0
ENSG00000153044.10	CENPH	0.35256	0.00476014	0.037804	1	1	NUP98_T	0	0
ENSG00000270111.3	CELF2-DT	0.35255	0.472913	0.68249	0.448275862068966	0.355648535564854	NUP98_T	0	0
ENSG00000095002.15	MSH2	0.3525	0.00764958	0.052892	1	1	NUP98_T	0	1
ENSG00000171208.10	NETO2	0.35243	0.0976751	0.27536	1	1	NUP98_T	0	0
ENSG00000223974.1	BNIP3P42	0.35227	0.154072	0.36187	0.931034482758621	0.861087866108787	NUP98_T	0	0
ENSG00000270951.1		0.35225	0.193914	0.41433	0.862068965517241	0.81673640167364	NUP98_T	0	0
ENSG00000270988.1		0.35221	0.26986	0.50008	0.896551724137931	0.76234309623431	NUP98_T	0	0
ENSG00000230219.3	CIBAR1P2	0.35218	0.624951		0.241379310344828	0.176569037656904	NUP98_T	0	0
ENSG00000228171.1	C11orf98P3	0.35216	0.344334	0.57338	0.793103448275862	0.669456066945607	NUP98_T	0	0
ENSG00000213704.3	EEF1A1P15	0.35214	0.391015	0.61585	0.758620689655172	0.718828451882845	NUP98_T	0	0
ENSG00000252902.1	RNA5SP342	0.35185	0.598324		0.344827586206897	0.189121338912134	NUP98_T	0	0
ENSG00000272370.1		0.35182	0.0715611	0.22767	1	0.928870292887029	NUP98_T	0	0
ENSG00000249693.3	THEGL	0.35175	0.375566	0.60184	0.551724137931034	0.6	NUP98_T	0	0
ENSG00000266802.1		0.35174	0.243441	0.472	0.96551724137931	0.835146443514644	NUP98_T	0	0
ENSG00000233845.1		0.35172	0.128773	0.32546	1	0.964853556485356	NUP98_T	0	0
ENSG00000267787.7		0.35171	0.00346522	0.03006	1	1	NUP98_T	0	0
ENSG00000121716.20	PILRB	0.35163	0.0478277	0.17693	1	1	NUP98_T	0	0
ENSG00000122861.16	PLAU	0.35156	0.105294	0.2879	1	1	NUP98_T	1	0
ENSG00000275519.1	MIR6804	0.35153	0.116229	0.30587	1	0.879497907949791	NUP98_T	0	0
ENSG00000233848.1		0.35152	0.349548	0.57802	0.931034482758621	0.628451882845188	NUP98_T	0	0
ENSG00000272414.6	FAM47E-STBD1	0.35151	0.446855	0.66284	0.413793103448276	0.396652719665272	NUP98_T	0	0
ENSG00000125901.6	MRPS26	0.3515	0.000408235	0.0061669	1	1	NUP98_T	0	0
ENSG00000166965.12	RCCD1	0.35146	0.00493747	0.038772	1	1	NUP98_T	0	0
ENSG00000233268.3		0.35128	0.326782	0.55811	0.793103448275862	0.707112970711297	NUP98_T	0	0
ENSG00000199476.1		0.35119	0.0538693	0.19059	0.96551724137931	0.902928870292887	NUP98_T	0	0
ENSG00000276174.1		0.35112	0.0921466	0.26614	0.931034482758621	0.957322175732218	NUP98_T	0	0
ENSG00000214803.3		0.35108	0.121037	0.31365	0.96551724137931	0.957322175732218	NUP98_T	0	0
ENSG00000253770.1	HMGB1P23	0.35087	0.392956	0.61745	0.689655172413793	0.558995815899582	NUP98_T	0	0
ENSG00000283673.1	MIR4531	0.35087	0.567414		0.413793103448276	0.218410041841004	NUP98_T	0	0
ENSG00000228195.2	RPL5P27	0.35086	0.222503	0.44854	0.931034482758621	0.712133891213389	NUP98_T	0	0
ENSG00000240963.1		0.35073	0.486539		0.448275862068966	0.307949790794979	NUP98_T	0	0
ENSG00000183023.18	SLC8A1	0.35061	0.240473	0.46867	1	0.994979079497908	NUP98_T	1	0
ENSG00000255916.1		0.35051	0.567537	0.75415	0.241379310344828	0.311297071129707	NUP98_T	0	0
ENSG00000199405.1	SNORA1B	0.35048	0.282497	0.51301	0.96551724137931	0.861924686192469	NUP98_T	0	0
ENSG00000179859.9	RNF227	0.35044	0.00314673	0.028115	1	1	NUP98_T	0	0
ENSG00000135436.8	FAM186B	0.3504	0.0728275	0.23017	1	0.990794979079498	NUP98_T	0	0
ENSG00000275846.1		0.35039	0.106611	0.29012	0.96551724137931	0.940585774058577	NUP98_T	0	0
ENSG00000249163.3	PRPF39-DT	0.35032	0.511101		0.379310344827586	0.297071129707113	NUP98_T	0	0
ENSG00000286658.1		0.35026	0.559278	0.74878	0.586206896551724	0.523849372384937	NUP98_T	0	0
ENSG00000248385.8	TARM1	0.35022	0.345547	0.57445	0.896551724137931	0.900418410041841	NUP98_T	0	0
ENSG00000257548.1		0.35018	0.35139	0.58013	0.482758620689655	0.461087866108787	NUP98_T	0	0
ENSG00000114770.17	ABCC5	0.35017	0.00592781	0.044206	1	1	NUP98_T	1	0
ENSG00000242779.7	ZNF702P	0.35017	0.112277	0.29943	1	0.99581589958159	NUP98_T	0	0
ENSG00000232963.1	HMGN2P20	0.35014	0.20849	0.43229	1	0.870292887029289	NUP98_T	0	0
ENSG00000240302.3	RN7SL717P	0.35014	0.494234	0.69988	0.448275862068966	0.317154811715481	NUP98_T	0	0
ENSG00000213066.13	CEP43	0.35013	0.0032973	0.029088	1	1	NUP98_T	0	0
ENSG00000162129.14	CLPB	0.35004	0.00097633	0.011883	1	1	NUP98_T	0	0
ENSG00000257298.1		0.35002	0.200531	0.42252	1	0.872803347280335	NUP98_T	0	0
ENSG00000216307.2		0.34998	0.428745	0.6481	0.620689655172414	0.488702928870293	NUP98_T	0	0
ENSG00000274387.1		0.34998	0.219133	0.44436	0.931034482758621	0.796652719665272	NUP98_T	0	0
ENSG00000259983.1		0.34991	0.523426		0.413793103448276	0.251882845188285	NUP98_T	0	0
ENSG00000255964.1	HSPD1P12	0.34986	0.15482	0.36289	0.931034482758621	0.912970711297071	NUP98_T	0	0
ENSG00000230747.1		0.34976	0.060587	0.20534	1	0.988284518828452	NUP98_T	0	0
ENSG00000265142.9	MIR133A1HG	0.34972	0.120373	0.31234	1	0.98326359832636	NUP98_T	0	0
ENSG00000132436.11	FIGNL1	0.34969	0.0145629	0.081361	1	0.999163179916318	NUP98_T	0	0
ENSG00000118855.21	MFSD1	0.34965	0.000569038	0.0079296	1	1	NUP98_T	0	0
ENSG00000124678.20	TCP11	0.34964	0.169167	0.38272	1	0.97071129707113	NUP98_T	0	0
ENSG00000196284.17	SUPT3H	0.34961	0.00616107	0.045344	1	1	NUP98_T	0	0
ENSG00000286365.1		0.34961	0.095879	0.27239	0.96551724137931	0.974058577405858	NUP98_T	0	0
ENSG00000235422.1	KATNBL1P3	0.34959	0.334332	0.56469	0.862068965517241	0.646025104602511	NUP98_T	0	0
ENSG00000272824.1		0.34951	0.193376	0.41368	0.827586206896552	0.889539748953975	NUP98_T	0	0
ENSG00000215973.1	MIR933	0.3495	0.211496	0.43542	0.896551724137931	0.827615062761506	NUP98_T	0	0
ENSG00000166130.15	IKBIP	0.34947	0.00629493	0.04606	1	1	NUP98_T	0	0
ENSG00000270945.1	HSPE1P7	0.34943	0.279566	0.50996	0.758620689655172	0.623430962343096	NUP98_T	0	0
ENSG00000206936.1	RNU4-52P	0.34938	0.0965376	0.27342	0.931034482758621	0.911297071129707	NUP98_T	0	0
ENSG00000181997.8	AQP7P2	0.34933	0.674305		0.172413793103448	0.168200836820084	NUP98_T	0	0
ENSG00000273301.1		0.3493	0.693002	0.83582	0.206896551724138	0.276987447698745	NUP98_T	0	0
ENSG00000237347.2		0.34919	0.0988452	0.27731	1	0.904602510460251	NUP98_T	0	0
ENSG00000228340.6	MIR646HG	0.34914	0.0908827	0.26366	1	0.999163179916318	NUP98_T	0	0
ENSG00000238042.5	LINC02257	0.3491	0.325957	0.55729	0.96551724137931	0.75397489539749	NUP98_T	0	0
ENSG00000230113.1		0.34903	0.226712	0.45315	0.896551724137931	0.814225941422594	NUP98_T	0	0
ENSG00000178175.12	ZNF366	0.34893	0.337569	0.5677	0.96551724137931	0.923012552301255	NUP98_T	0	1
ENSG00000136682.15	ZNG1B	0.34886	3.55689e-06	0.00013998	1	1	NUP98_T	0	0
ENSG00000167083.7	GNGT2	0.34885	0.106053	0.28918	1	0.992468619246862	NUP98_T	0	0
ENSG00000153802.12	TMPRSS11D	0.34884	0.2154	0.44019	0.931034482758621	0.887029288702929	NUP98_T	0	0
ENSG00000265144.1	MIR548AM	0.3488	0.289916	0.52081	0.862068965517241	0.610041841004184	NUP98_T	0	0
ENSG00000163527.10	STT3B	0.34878	1.51158e-05	0.0004615	1	1	NUP98_T	1	0
ENSG00000198732.11	SMOC1	0.34875	0.417172	0.63894	0.793103448275862	0.75397489539749	NUP98_T	0	0
ENSG00000255232.1		0.34871	0.376089	0.60231	0.793103448275862	0.565690376569038	NUP98_T	0	0
ENSG00000274607.1	RNU6-866P	0.34864	0.218454	0.4437	0.827586206896552	0.769037656903766	NUP98_T	0	0
ENSG00000029153.14	BMAL2	0.34856	0.0577401	0.1992	1	1	NUP98_T	0	1
ENSG00000121900.19	TMEM54	0.34853	0.366096	0.59359	0.758620689655172	0.639330543933054	NUP98_T	0	0
ENSG00000264853.1		0.34843	0.190786	0.41039	1	0.985774058577406	NUP98_T	0	0
ENSG00000233288.2		0.34839	0.577281		0.379310344827586	0.243514644351464	NUP98_T	0	0
ENSG00000084234.18	APLP2	0.34822	0.00875969	0.058142	1	1	NUP98_T	1	0
ENSG00000286536.1		0.34812	0.311701	0.54281	0.827586206896552	0.636820083682008	NUP98_T	0	0
ENSG00000251778.1		0.34811	0.557038		0.241379310344828	0.21255230125523	NUP98_T	0	0
ENSG00000170835.16	CEL	0.3481	0.0571453	0.19781	1	0.999163179916318	NUP98_T	0	0
ENSG00000229525.1	DNPEP-AS1	0.34803	0.341679	0.57122	0.655172413793103	0.506276150627615	NUP98_T	0	0
ENSG00000264862.2	RN7SL45P	0.34803	0.433252	0.65215	0.586206896551724	0.472803347280335	NUP98_T	0	0
ENSG00000207449.1	RNU6-19P	0.34802	0.154144	0.36199	0.931034482758621	0.860251046025105	NUP98_T	0	0
ENSG00000260166.2		0.34791	0.296065	0.52676	0.827586206896552	0.713807531380753	NUP98_T	0	0
ENSG00000273232.1		0.34789	0.15249	0.35975	0.96551724137931	0.803347280334728	NUP98_T	0	0
ENSG00000285685.1		0.34781	0.436084	0.65444	0.551724137931034	0.420083682008368	NUP98_T	0	0
ENSG00000270392.2	PFN1P2	0.34776	0.104673	0.2868	1	0.996652719665272	NUP98_T	0	0
ENSG00000260895.1		0.34774	0.155086	0.36329	0.931034482758621	0.902092050209205	NUP98_T	0	0
ENSG00000085999.13	RAD54L	0.34773	0.0321093	0.13709	1	1	NUP98_T	0	0
ENSG00000279561.2		0.34771	0.114819	0.3037	1	0.982426778242678	NUP98_T	0	0
ENSG00000253766.1		0.34768	0.408709	0.63158	0.517241379310345	0.389958158995816	NUP98_T	0	0
ENSG00000273812.3	LINC02970	0.34759	0.0567419	0.1969	1	1	NUP98_T	0	0
ENSG00000274860.1		0.34744	0.573079		0.379310344827586	0.210878661087866	NUP98_T	0	0
ENSG00000139780.7	METTL21C	0.34743	0.439327	0.65692	0.551724137931034	0.513807531380753	NUP98_T	0	0
ENSG00000254042.2	SLIT3-AS2	0.34728	0.521226		0.448275862068966	0.266945606694561	NUP98_T	0	0
ENSG00000196772.4	OR14A16	0.34726	0.567003	0.75382	0.275862068965517	0.298744769874477	NUP98_T	0	0
ENSG00000243959.3	RN7SL684P	0.34726	0.157117	0.36605	1	0.909623430962343	NUP98_T	0	0
ENSG00000279982.1		0.34723	0.0804982	0.24456	0.96551724137931	0.978242677824268	NUP98_T	0	0
ENSG00000159685.11	CHCHD6	0.34722	0.00201767	0.020424	1	1	NUP98_T	0	0
ENSG00000286069.2		0.34703	0.600152	0.77605	0.448275862068966	0.340585774058577	NUP98_T	0	0
ENSG00000096092.6	TMEM14A	0.34702	0.0269612	0.12289	1	1	NUP98_T	0	0
ENSG00000125124.13	BBS2	0.34696	0.000860819	0.010831	1	1	NUP98_T	0	0
ENSG00000242727.2		0.34683	0.626875		0.275862068965517	0.179916317991632	NUP98_T	0	0
ENSG00000199426.1	RNU1-108P	0.34681	0.553854	0.74488	0.379310344827586	0.354811715481172	NUP98_T	0	0
ENSG00000263955.2	RN7SL850P	0.34681	0.266633	0.49671	0.827586206896552	0.688702928870293	NUP98_T	0	0
ENSG00000164989.17	CCDC171	0.3468	0.0216479	0.10631	1	1	NUP98_T	0	0
ENSG00000270255.1		0.34675	0.486868	0.69327	0.448275862068966	0.422594142259414	NUP98_T	0	0
ENSG00000287232.1		0.34675	0.631737		0.310344827586207	0.196652719665272	NUP98_T	0	0
ENSG00000265939.1	UBE2CP2	0.34671	0.0636381	0.21159	1	0.938912133891213	NUP98_T	0	0
ENSG00000123454.12	DBH	0.34664	0.195511	0.41667	0.931034482758621	0.964016736401674	NUP98_T	1	0
ENSG00000162458.13	FBLIM1	0.34662	0.293684	0.52453	0.96551724137931	0.928033472803347	NUP98_T	0	0
ENSG00000255121.2	CENATAC-DT	0.34652	0.0462201	0.17303	1	0.997489539748954	NUP98_T	0	0
ENSG00000279200.1		0.34634	0.312081	0.54321	0.724137931034483	0.630125523012552	NUP98_T	0	0
ENSG00000250381.1	UNC93B4	0.34625	0.386003	0.61135	0.551724137931034	0.411715481171548	NUP98_T	0	0
ENSG00000167014.11	TERB2	0.34612	0.517999	0.71836	0.448275862068966	0.338912133891213	NUP98_T	0	0
ENSG00000171115.4	GIMAP8	0.34606	0.186207	0.40488	1	0.998326359832636	NUP98_T	0	0
ENSG00000256538.2		0.34606	0.09283	0.26709	0.931034482758621	0.926359832635983	NUP98_T	0	0
ENSG00000138101.19	DTNB	0.34602	0.000680677	0.0091335	1	1	NUP98_T	0	0
ENSG00000227582.2	ADGRF5P1	0.34599	0.611081	0.78285	0.413793103448276	0.41255230125523	NUP98_T	0	0
ENSG00000287580.1		0.34594	0.0452189	0.17054	1	0.989958158995816	NUP98_T	0	0
ENSG00000274346.1		0.34593	0.348097	0.57672	0.724137931034483	0.569874476987448	NUP98_T	0	0
ENSG00000275725.1		0.34592	0.56097		0.344827586206897	0.265271966527197	NUP98_T	0	0
ENSG00000211876.1	TRAJ13	0.34588	0.451322	0.6663	0.517241379310345	0.464435146443515	NUP98_T	0	0
ENSG00000152782.16	PANK1	0.34573	0.0619024	0.2081	1	0.999163179916318	NUP98_T	0	0
ENSG00000259993.1		0.34573	0.489474	0.69582	0.689655172413793	0.564853556485356	NUP98_T	0	0
ENSG00000233523.1	PHB1P5	0.34559	0.139818	0.3417	1	0.940585774058577	NUP98_T	0	0
ENSG00000199550.1		0.34556	0.199151	0.4209	0.862068965517241	0.802510460251046	NUP98_T	0	0
ENSG00000249068.1		0.34545	0.203811	0.42627	1	0.905439330543933	NUP98_T	0	0
ENSG00000110844.14	PRPF40B	0.34537	0.0135907	0.077655	1	0.999163179916318	NUP98_T	0	0
ENSG00000200142.1		0.34537	0.215456	0.44022	0.896551724137931	0.747280334728033	NUP98_T	0	0
ENSG00000201622.1	RNU6-621P	0.34537	0.571175		0.344827586206897	0.199163179916318	NUP98_T	0	0
ENSG00000105552.15	BCAT2	0.34536	0.00279362	0.025908	1	1	NUP98_T	0	0
ENSG00000266717.1		0.34534	0.0613965	0.20703	0.96551724137931	0.989121338912134	NUP98_T	0	0
ENSG00000214041.4	PGAM1P4	0.34527	0.241131	0.46934	0.689655172413793	0.675313807531381	NUP98_T	0	0
ENSG00000250825.1	PGAM1P12	0.34519	0.420221		0.413793103448276	0.338075313807531	NUP98_T	0	0
ENSG00000173862.3		0.34507	0.224927	0.4511	0.862068965517241	0.743096234309623	NUP98_T	0	0
ENSG00000123600.20	METTL8	0.34504	7.98726e-05	0.0017076	1	1	NUP98_T	0	0
ENSG00000237775.1	DDR1-DT	0.34496	0.468869	0.67979	0.551724137931034	0.393305439330544	NUP98_T	0	0
ENSG00000253474.2		0.34495	0.689295	0.83339	0.344827586206897	0.396652719665272	NUP98_T	0	0
ENSG00000257093.7	DENND11	0.34492	0.00901746	0.059138	1	1	NUP98_T	0	0
ENSG00000254923.1		0.34491	0.493733	0.69943	0.413793103448276	0.348953974895397	NUP98_T	0	0
ENSG00000162490.7	DRAXIN	0.34476	0.0769376	0.23791	1	0.99581589958159	NUP98_T	0	0
ENSG00000233974.3		0.34474	0.199044	0.42078	1	0.988284518828452	NUP98_T	0	0
ENSG00000167183.3	PRR15L	0.34473	0.0998607	0.27899	1	0.965690376569038	NUP98_T	0	0
ENSG00000270751.1	FBXW7-AS1	0.34471	0.245352	0.47434	0.896551724137931	0.79163179916318	NUP98_T	0	0
ENSG00000257332.1	HNRNPA1P69	0.3447	0.413544		0.517241379310345	0.302928870292887	NUP98_T	0	0
ENSG00000134940.14	ACRV1	0.34469	0.098508	0.27676	0.96551724137931	0.969874476987448	NUP98_T	0	0
ENSG00000237525.7		0.34467	0.415032	0.63711	0.862068965517241	0.605020920502092	NUP98_T	0	0
ENSG00000288080.1		0.34463	0.212191	0.43618	1	0.872803347280335	NUP98_T	0	0
ENSG00000196634.3	LUADT1	0.34459	0.292819	0.52377	0.758620689655172	0.58744769874477	NUP98_T	0	0
ENSG00000239820.3	RN7SL213P	0.34457	0.216466	0.44138	0.862068965517241	0.773221757322176	NUP98_T	0	0
ENSG00000004478.8	FKBP4	0.34455	0.0430081	0.16526	1	1	NUP98_T	0	0
ENSG00000271166.1		0.34448	0.392173	0.61691	0.586206896551724	0.453556485355649	NUP98_T	0	0
ENSG00000250107.1	CACNA1G-AS1	0.34439	0.154265	0.36219	0.96551724137931	0.856903765690377	NUP98_T	0	0
ENSG00000224121.1	ATG12P2	0.3443	0.299897	0.53066	0.862068965517241	0.750627615062762	NUP98_T	0	0
