## Appendix 1, DEG for "Mapping AML heterogeneity – multi-cohort transcriptomic analysis identifies novel clusters and divergent ex-vivo drug responses" (part 17 of 65)

### Sheet: NUP98_T (continued)
ensembl_id	hgnc_symbol	log2FoldChange	pvalue	padj	pct.in	pct.out	cluster	surface_protein	transcription_factor
ENSG00000254912.2	MPHOSPH10P2	0.34422	0.223318	0.44946	1	0.954811715481171	NUP98_T	0	0
ENSG00000242295.1		0.34414	0.51375	0.71489	0.379310344827586	0.493723849372385	NUP98_T	0	0
ENSG00000269037.1	LINC01838	0.34409	0.585145		0.344827586206897	0.230962343096234	NUP98_T	0	0
ENSG00000150760.13	DOCK1	0.34399	0.378235	0.60433	0.96551724137931	0.964016736401674	NUP98_T	0	0
ENSG00000272455.1	MRPL20-DT	0.34396	0.00838225	0.056372	1	1	NUP98_T	0	0
ENSG00000280025.1		0.34395	0.551282	0.74285	0.310344827586207	0.308786610878661	NUP98_T	0	0
ENSG00000285842.1		0.34394	0.500806	0.70493	0.413793103448276	0.324686192468619	NUP98_T	0	0
ENSG00000225839.2	TRMT2B-AS1	0.34393	0.182844	0.4008	0.931034482758621	0.805857740585774	NUP98_T	0	0
ENSG00000151552.12	QDPR	0.34392	0.00051068	0.0072997	1	1	NUP98_T	0	0
ENSG00000261485.1	PAN3-AS1	0.3439	0.0222132	0.10816	1	0.999163179916318	NUP98_T	0	0
ENSG00000239602.1	RPL35AP16	0.34387	0.310308	0.54136	0.827586206896552	0.649372384937238	NUP98_T	0	0
ENSG00000086288.12	NME8	0.34382	0.130551	0.32813	1	0.997489539748954	NUP98_T	0	0
ENSG00000138449.11	SLC40A1	0.34382	0.175502	0.39124	1	1	NUP98_T	0	0
ENSG00000243720.1	RPL21P127	0.34379	0.557221	0.74737	0.482758620689655	0.376569037656904	NUP98_T	0	0
ENSG00000178075.20	GRAMD1C	0.34374	0.109989	0.2958	1	0.999163179916318	NUP98_T	0	0
ENSG00000229455.2	RPS10P18	0.3437	0.118814	0.3098	1	0.851046025104602	NUP98_T	0	0
ENSG00000250914.1		0.34366	0.562194	0.75072	0.517241379310345	0.345606694560669	NUP98_T	0	0
ENSG00000123219.13	CENPK	0.34364	0.0239224	0.11354	1	1	NUP98_T	0	0
ENSG00000164171.11	ITGA2	0.34362	0.239515	0.46759	1	0.989958158995816	NUP98_T	1	0
ENSG00000240869.3	RN7SL128P	0.34348	0.140416	0.3423	0.96551724137931	0.976569037656904	NUP98_T	0	0
ENSG00000223923.2	TNS1-AS1	0.34347	0.345123	0.57405	0.827586206896552	0.760669456066946	NUP98_T	0	0
ENSG00000181634.8	TNFSF15	0.34345	0.261206	0.49162	1	0.946443514644352	NUP98_T	0	0
ENSG00000257580.1		0.34344	0.436738	0.65479	0.655172413793103	0.441004184100418	NUP98_T	0	0
ENSG00000196943.14	NOP9	0.34343	0.00024667	0.0041569	1	1	NUP98_T	0	0
ENSG00000286835.1		0.3434	0.0111625	0.067991	1	1	NUP98_T	0	0
ENSG00000205682.2		0.34338	0.322466	0.55387	0.689655172413793	0.623430962343096	NUP98_T	0	0
ENSG00000185433.10	LINC00158	0.34333	0.387089	0.61215	0.862068965517241	0.706276150627615	NUP98_T	0	0
ENSG00000179055.7	OR13D1	0.34331	0.368343	0.59549	0.827586206896552	0.652719665271967	NUP98_T	0	0
ENSG00000271761.1		0.34321	0.284944	0.51565	0.689655172413793	0.63347280334728	NUP98_T	0	0
ENSG00000212534.1	SNORD70	0.34313	0.218642	0.4439	0.96551724137931	0.836820083682008	NUP98_T	0	0
ENSG00000125388.20	GRK4	0.3431	0.00338117	0.029567	1	1	NUP98_T	0	0
ENSG00000184903.10	IMMP2L	0.3431	0.0043025	0.035152	1	1	NUP98_T	0	0
ENSG00000275586.1		0.34308	0.240049	0.46814	0.896551724137931	0.884518828451883	NUP98_T	0	0
ENSG00000272953.1		0.34307	0.12603	0.32138	1	0.982426778242678	NUP98_T	0	0
ENSG00000167123.19	CERCAM	0.34306	0.0632998	0.21099	1	1	NUP98_T	1	0
ENSG00000218896.1	TUBB8P2	0.34305	0.0813893	0.24648	1	0.974058577405858	NUP98_T	0	0
ENSG00000148660.20	CAMK2G	0.34292	3.33698e-05	0.00086306	1	1	NUP98_T	0	0
ENSG00000254499.1		0.3429	0.386464	0.61171	0.413793103448276	0.573221757322176	NUP98_T	0	0
ENSG00000168484.12	SFTPC	0.34289	0.277885	0.50808	0.827586206896552	0.652719665271967	NUP98_T	0	0
ENSG00000237036.5	ZEB1-AS1	0.34289	0.092537	0.26666	1	0.998326359832636	NUP98_T	0	0
ENSG00000287495.1		0.34289	0.318504	0.5496	0.724137931034483	0.693723849372385	NUP98_T	0	0
ENSG00000252174.1	RNU7-18P	0.34287	0.199902	0.42177	1	0.928870292887029	NUP98_T	0	0
ENSG00000277003.1		0.34286	0.645427		0.241379310344828	0.184937238493724	NUP98_T	0	0
ENSG00000148426.13	PROSER2	0.34283	0.0781718	0.24019	1	0.999163179916318	NUP98_T	0	0
ENSG00000236597.1	IGHD7-27	0.34283	0.526206	0.72468	0.413793103448276	0.357322175732218	NUP98_T	0	0
ENSG00000261222.3		0.3428	0.292996	0.52392	1	0.974058577405858	NUP98_T	0	0
ENSG00000231923.1		0.34272	0.64382		0.241379310344828	0.197489539748954	NUP98_T	0	0
ENSG00000236860.1	RPL39P29	0.34271	0.352198	0.58081	0.551724137931034	0.519665271966527	NUP98_T	0	0
ENSG00000248340.2	PIMREGP4	0.34268	0.31223	0.54327	0.931034482758621	0.77489539748954	NUP98_T	0	0
ENSG00000184454.7	NCMAP	0.34267	0.411951	0.63421	0.827586206896552	0.623430962343096	NUP98_T	0	0
ENSG00000237541.4	HLA-DQA2	0.34262	0.42401	0.64413	0.96551724137931	0.969037656903766	NUP98_T	1	0
ENSG00000137822.13	TUBGCP4	0.34255	0.000162743	0.0029929	1	1	NUP98_T	0	0
ENSG00000132361.18	CLUH	0.3425	0.000503195	0.0072138	1	1	NUP98_T	0	0
ENSG00000147536.12	GINS4	0.34242	0.0170312	0.090457	1	1	NUP98_T	0	0
ENSG00000274628.5	CYP4F59P	0.3424	0.350823	0.57949	0.620689655172414	0.621757322175732	NUP98_T	0	0
ENSG00000242049.1	DNAJB8-AS1	0.34239	0.46123	0.67375	0.620689655172414	0.482008368200837	NUP98_T	0	0
ENSG00000263884.1	THOC1-DT	0.34234	0.0640878	0.21248	1	0.999163179916318	NUP98_T	0	0
ENSG00000260799.1	KRT8P50	0.34219	0.555032		0.206896551724138	0.230962343096234	NUP98_T	0	0
ENSG00000114023.15	FAM162A	0.34215	2.09684e-05	0.00059509	1	1	NUP98_T	0	0
ENSG00000271937.1		0.34209	0.300405	0.53095	0.689655172413793	0.533054393305439	NUP98_T	0	0
ENSG00000265093.2	RN7SL246P	0.34196	0.196844	0.41837	1	0.864435146443515	NUP98_T	0	0
ENSG00000276763.1		0.34191	0.102004	0.28233	1	0.943096234309623	NUP98_T	0	0
ENSG00000256235.2	SMIM3	0.34184	0.040431	0.1589	1	1	NUP98_T	0	0
ENSG00000280004.1		0.34178	0.373327	0.6002	0.689655172413793	0.521338912133891	NUP98_T	0	0
ENSG00000269421.1		0.34171	0.230706	0.45759	0.896551724137931	0.781589958158996	NUP98_T	0	0
ENSG00000203876.10	ADD3-AS1	0.34166	0.105343	0.28797	1	0.98744769874477	NUP98_T	0	0
ENSG00000120498.14	TEX11	0.34161	0.52365	0.72298	0.413793103448276	0.326359832635983	NUP98_T	0	0
ENSG00000211707.3	TRBV7-1	0.34161	0.45001	0.66499	0.517241379310345	0.42092050209205	NUP98_T	0	0
ENSG00000287600.1		0.34158	0.136315	0.33656	0.931034482758621	0.911297071129707	NUP98_T	0	0
ENSG00000209482.1	SNORD83A	0.34157	0.029975	0.13164	1	0.993305439330544	NUP98_T	0	0
ENSG00000250412.1	KLHL2P1	0.34152	0.117967	0.30846	0.96551724137931	0.938912133891213	NUP98_T	0	0
ENSG00000278842.1		0.34148	0.333028	0.56377	0.827586206896552	0.661924686192469	NUP98_T	0	0
ENSG00000179222.18	MAGED1	0.34146	0.0504333	0.18299	1	1	NUP98_T	0	0
ENSG00000254698.1		0.34143	0.608722	0.78155	0.379310344827586	0.317991631799163	NUP98_T	0	0
ENSG00000167107.13	ACSF2	0.34124	0.00423867	0.034756	1	1	NUP98_T	0	0
ENSG00000065485.20	PDIA5	0.3412	0.00896622	0.05896	1	1	NUP98_T	0	0
ENSG00000240541.3	TM4SF1-AS1	0.34118	0.385014	0.61057	0.586206896551724	0.503765690376569	NUP98_T	0	0
ENSG00000235740.2	PHACTR2-AS1	0.34117	0.155896	0.36434	1	0.975732217573222	NUP98_T	0	0
ENSG00000287512.1		0.34116	0.200396	0.42236	0.827586206896552	0.771548117154812	NUP98_T	0	0
ENSG00000276030.1		0.34112	0.152614	0.35996	0.96551724137931	0.858577405857741	NUP98_T	0	0
ENSG00000156026.14	MCU	0.34107	0.0040857	0.0339	1	1	NUP98_T	0	0
ENSG00000261167.1		0.34106	0.0183937	0.095292	1	0.994142259414226	NUP98_T	0	0
ENSG00000266588.1		0.34102	0.564218		0.344827586206897	0.240167364016736	NUP98_T	0	0
ENSG00000104043.15	ATP8B4	0.34084	0.0424014	0.16372	1	1	NUP98_T	0	0
ENSG00000115687.14	PASK	0.34079	0.00180134	0.018698	1	1	NUP98_T	0	0
ENSG00000272031.3	ANKRD34A	0.34061	0.0568875	0.19713	1	1	NUP98_T	0	0
ENSG00000061918.14	GUCY1B1	0.3406	0.190121	0.40968	1	1	NUP98_T	0	0
ENSG00000251720.1	RNU7-123P	0.3405	0.133954	0.33337	1	0.836820083682008	NUP98_T	0	0
ENSG00000063660.9	GPC1	0.34049	0.149192	0.35502	1	0.998326359832636	NUP98_T	1	0
ENSG00000133706.19	LARS1	0.34048	0.00639435	0.046526	1	1	NUP98_T	0	0
ENSG00000269994.3	LINC02893	0.34041	0.690526		0.241379310344828	0.164853556485356	NUP98_T	0	0
ENSG00000122547.11	EEPD1	0.34035	0.00971456	0.062123	1	1	NUP98_T	0	0
ENSG00000169314.15	C22orf15	0.34032	0.0536245	0.19012	1	0.998326359832636	NUP98_T	0	0
ENSG00000287519.1		0.34032	0.445847	0.66228	0.448275862068966	0.388284518828452	NUP98_T	0	0
ENSG00000235438.7	ESRRAP2	0.34031	0.154819	0.36289	0.96551724137931	0.971548117154812	NUP98_T	0	0
ENSG00000201489.1		0.3403	0.464051		0.517241379310345	0.323012552301255	NUP98_T	0	0
ENSG00000072163.20	LIMS2	0.34011	0.157819	0.36699	1	0.999163179916318	NUP98_T	0	0
ENSG00000104974.12	LILRA1	0.34004	0.144804	0.34906	1	1	NUP98_T	1	0
ENSG00000101361.17	NOP56	0.34	8.47969e-05	0.0017961	1	1	NUP98_T	1	0
ENSG00000015592.16	STMN4	0.33994	0.356885	0.58508	0.517241379310345	0.585774058577406	NUP98_T	0	0
ENSG00000260128.6	ULK4P2	0.33993	0.0422238	0.1633	1	0.998326359832636	NUP98_T	0	0
ENSG00000240881.1		0.33986	0.541612		0.344827586206897	0.265271966527197	NUP98_T	0	0
ENSG00000065183.16	WDR3	0.33982	0.00308948	0.027789	1	1	NUP98_T	0	0
ENSG00000266531.1	MIR4706	0.33981	0.167794	0.38076	1	0.84602510460251	NUP98_T	0	0
ENSG00000242199.1	RPS26P22	0.33978	0.164442	0.3763	0.827586206896552	0.831799163179916	NUP98_T	0	0
ENSG00000230246.7	SPATA31C1	0.33977	0.52476	0.72375	0.586206896551724	0.589958158995816	NUP98_T	0	0
ENSG00000167554.15	ZNF610	0.33974	0.0849615	0.25332	1	0.998326359832636	NUP98_T	0	1
ENSG00000179104.9	TMTC2	0.33974	0.17786	0.39426	1	0.998326359832636	NUP98_T	0	0
ENSG00000142892.15	PIGK	0.33969	0.004032	0.033576	1	1	NUP98_T	0	0
ENSG00000234503.1		0.33969	0.485389	0.6924	0.482758620689655	0.317991631799163	NUP98_T	0	0
ENSG00000216977.1	RPL21P65	0.33966	0.103185	0.28424	1	0.909623430962343	NUP98_T	0	0
ENSG00000204789.4	ZNF204P	0.33956	0.251972	0.48227	0.931034482758621	0.968200836820084	NUP98_T	0	0
ENSG00000274963.1	RN7SL600P	0.33943	0.152385	0.35965	1	0.989958158995816	NUP98_T	0	0
ENSG00000225751.2		0.33942	0.272554	0.50265	0.931034482758621	0.798326359832636	NUP98_T	0	0
ENSG00000233538.1		0.33935	0.172917	0.38773	1	0.988284518828452	NUP98_T	0	0
ENSG00000138442.10	WDR12	0.33926	0.00199181	0.020234	1	1	NUP98_T	0	0
ENSG00000149929.16	HIRIP3	0.33925	0.0104996	0.065224	1	1	NUP98_T	0	0
ENSG00000227421.2	LINC01724	0.33922	0.72752	0.85638	0.206896551724138	0.184937238493724	NUP98_T	0	0
ENSG00000100321.15	SYNGR1	0.33921	0.0225855	0.10935	1	1	NUP98_T	0	0
ENSG00000227598.1		0.33911	0.033151	0.13967	1	0.994979079497908	NUP98_T	0	0
ENSG00000225725.4	FAM66E	0.33888	0.371199	0.59822	0.586206896551724	0.467782426778243	NUP98_T	0	0
ENSG00000240106.2	RN7SL146P	0.33888	0.128065	0.32438	0.96551724137931	0.943096234309623	NUP98_T	0	0
ENSG00000246859.3	STARD4-AS1	0.33876	0.0633822	0.21115	1	0.998326359832636	NUP98_T	0	0
ENSG00000264678.1	MIR3140	0.33874	0.296228	0.5269	0.931034482758621	0.7581589958159	NUP98_T	0	0
ENSG00000259692.6		0.33872	0.474368	0.68346	0.793103448275862	0.77071129707113	NUP98_T	0	0
ENSG00000163507.14	CIP2A	0.3386	0.00980078	0.062396	1	1	NUP98_T	0	0
ENSG00000214973.3	CHCHD3P3	0.33858	0.0984871	0.27673	0.96551724137931	0.923849372384937	NUP98_T	0	0
ENSG00000170122.5	FOXD4	0.3385	0.227426	0.45381	0.96551724137931	0.941422594142259	NUP98_T	0	1
ENSG00000164385.9	LINC01600	0.33849	0.146853	0.35183	0.96551724137931	0.902928870292887	NUP98_T	0	0
ENSG00000128487.17	SPECC1	0.33847	0.00720248	0.050789	1	1	NUP98_T	0	0
ENSG00000259482.2	RORA-AS2	0.33838	0.599261		0.206896551724138	0.236820083682008	NUP98_T	0	0
ENSG00000166411.14	IDH3A	0.33834	9.19383e-06	0.000305	1	1	NUP98_T	0	0
ENSG00000116574.6	RHOU	0.33833	0.160808	0.37094	1	1	NUP98_T	0	0
ENSG00000083807.10	SLC27A5	0.33829	0.00588254	0.043922	1	1	NUP98_T	0	0
ENSG00000120907.18	ADRA1A	0.33827	0.54602		0.448275862068966	0.276987447698745	NUP98_T	0	0
ENSG00000150636.17	CCDC102B	0.33826	0.0253767	0.11814	1	1	NUP98_T	0	0
ENSG00000271996.1		0.33821	0.102154	0.28251	1	0.938912133891213	NUP98_T	0	0
ENSG00000227308.2	LINC02832	0.33819	0.583429		0.275862068965517	0.231799163179916	NUP98_T	0	0
ENSG00000207308.1	RNU6-878P	0.33817	0.15283	0.3602	0.96551724137931	0.9581589958159	NUP98_T	0	0
ENSG00000261451.1		0.33813	0.164269	0.37614	0.96551724137931	0.951464435146444	NUP98_T	0	0
ENSG00000284902.1		0.33804	0.317038	0.54809	0.793103448275862	0.618410041841004	NUP98_T	0	0
ENSG00000278967.1		0.33793	0.229531	0.45643	0.96551724137931	0.888702928870293	NUP98_T	0	0
ENSG00000168631.13	MUCL3	0.33787	0.541389		0.413793103448276	0.261087866108787	NUP98_T	0	0
ENSG00000263893.2		0.33787	0.350095	0.57861	0.896551724137931	0.631799163179916	NUP98_T	0	0
ENSG00000277144.1		0.33785	0.261038	0.49145	0.827586206896552	0.796652719665272	NUP98_T	0	0
ENSG00000224934.5	GOT1-DT	0.33775	0.0576422	0.19898	1	0.999163179916318	NUP98_T	0	0
ENSG00000286909.1		0.33772	0.098525	0.27677	0.96551724137931	0.989121338912134	NUP98_T	0	0
ENSG00000260075.1	NSFP1	0.33771	0.41925	0.64034	0.793103448275862	0.82510460251046	NUP98_T	0	0
ENSG00000166928.11	MS4A14	0.33769	0.176092	0.3919	1	0.996652719665272	NUP98_T	0	0
ENSG00000253877.6	LINC01608	0.33767	0.561619		0.379310344827586	0.266945606694561	NUP98_T	0	0
ENSG00000215930.1	MIR942	0.33761	0.362606	0.59031	0.758620689655172	0.527196652719665	NUP98_T	0	0
ENSG00000266559.1	MIR4530	0.33753	0.210302	0.43417	0.896551724137931	0.884518828451883	NUP98_T	0	0
ENSG00000270071.3		0.33751	0.447421	0.66305	0.586206896551724	0.499581589958159	NUP98_T	0	0
ENSG00000182511.12	FES	0.33748	0.00540632	0.041361	1	1	NUP98_T	0	0
ENSG00000102313.9	ITIH6	0.33744	0.575905		0.275862068965517	0.241004184100418	NUP98_T	0	0
ENSG00000183154.1		0.33741	0.00574678	0.043115	1	1	NUP98_T	0	0
ENSG00000207588.1	MIR593	0.33741	0.181699	0.39944	0.931034482758621	0.902092050209205	NUP98_T	0	0
ENSG00000165175.16	MID1IP1	0.33727	0.0140711	0.079534	1	1	NUP98_T	0	0
ENSG00000258240.6	LINC01404	0.3372	0.489041		0.448275862068966	0.294560669456067	NUP98_T	0	0
ENSG00000171314.9	PGAM1	0.33718	0.00246535	0.023655	1	1	NUP98_T	0	0
ENSG00000284959.2		0.33718	0.117258	0.30732	1	0.998326359832636	NUP98_T	0	0
ENSG00000207162.1	RNU6-549P	0.33716	0.253157	0.48345	0.931034482758621	0.77489539748954	NUP98_T	0	0
ENSG00000226118.1	MTND3P1	0.3369	0.713023	0.84783	0.275862068965517	0.17907949790795	NUP98_T	0	0
ENSG00000164175.15	SLC45A2	0.33689	0.311371	0.54243	0.758620689655172	0.743933054393305	NUP98_T	1	0
ENSG00000270829.1		0.33678	0.64163		0.275862068965517	0.205857740585774	NUP98_T	0	0
ENSG00000213972.3		0.3367	0.466162	0.6776	0.517241379310345	0.39163179916318	NUP98_T	0	0
ENSG00000271983.1		0.33668	0.302814	0.53367	1	0.851882845188284	NUP98_T	0	0
ENSG00000168487.20	BMP1	0.33666	0.00301854	0.027307	1	1	NUP98_T	1	0
ENSG00000174460.4	ZCCHC12	0.33664	0.435035	0.65339	0.896551724137931	0.882008368200837	NUP98_T	0	0
ENSG00000265678.1		0.33664	0.0393953	0.15633	1	0.989121338912134	NUP98_T	0	0
ENSG00000251644.1	HPRT1P1	0.33654	0.591063		0.379310344827586	0.205857740585774	NUP98_T	0	0
ENSG00000180264.11	ADGRD2	0.33645	0.362797	0.59043	0.96551724137931	0.898744769874477	NUP98_T	0	0
ENSG00000173699.16	SPATA3	0.33633	0.618787		0.241379310344828	0.223430962343096	NUP98_T	0	0
ENSG00000157060.16	SHCBP1L	0.33629	0.542174	0.73611	0.413793103448276	0.291213389121339	NUP98_T	0	0
ENSG00000207320.1		0.33622	0.528892	0.72653	0.551724137931034	0.504602510460251	NUP98_T	0	0
ENSG00000222431.1	RNU6-141P	0.3361	0.20291	0.42531	1	0.874476987447699	NUP98_T	0	0
ENSG00000235381.1		0.33604	0.0328346	0.13877	1	0.994142259414226	NUP98_T	0	0
ENSG00000229272.2	LINC03036	0.33595	0.470771	0.68104	0.689655172413793	0.482008368200837	NUP98_T	0	0
ENSG00000207153.1	RNU6-933P	0.33591	0.585122	0.76638	0.482758620689655	0.376569037656904	NUP98_T	0	0
ENSG00000265369.3	PCAT18	0.3359	0.338219	0.56796	1	0.914644351464435	NUP98_T	0	0
ENSG00000214835.3	RPL23AP6	0.33589	0.355683	0.58409	0.620689655172414	0.544769874476987	NUP98_T	0	0
ENSG00000237483.1	RPS27AP8	0.33589	0.300999	0.53169	0.931034482758621	0.83347280334728	NUP98_T	0	0
ENSG00000279087.1		0.33589	0.577757		0.344827586206897	0.258577405857741	NUP98_T	0	0
ENSG00000249383.2	LINC02071	0.33588	0.511903		0.482758620689655	0.279497907949791	NUP98_T	0	0
ENSG00000263613.1		0.33586	0.447584	0.66319	0.517241379310345	0.4	NUP98_T	0	0
ENSG00000243854.3	RN7SL67P	0.33584	0.331858	0.56275	0.758620689655172	0.711297071129707	NUP98_T	0	0
ENSG00000280113.2		0.33577	0.264732	0.49506	0.931034482758621	0.702092050209205	NUP98_T	0	0
ENSG00000212443.1	SNORA53	0.33573	0.14185	0.34479	1	0.994142259414226	NUP98_T	0	0
ENSG00000129103.19	SUMF2	0.33567	2.0835e-05	0.00059217	1	1	NUP98_T	0	0
ENSG00000240027.2	RPS27P24	0.33558	0.656997	0.81385	0.172413793103448	0.213389121338912	NUP98_T	0	0
ENSG00000131187.10	F12	0.33543	0.0931707	0.26769	1	1	NUP98_T	0	0
ENSG00000254554.1	ADM-DT	0.33541	0.226833	0.45325	0.96551724137931	0.918828451882845	NUP98_T	0	0
ENSG00000136928.7	GABBR2	0.33539	0.471747	0.68168	0.586206896551724	0.523012552301255	NUP98_T	0	0
ENSG00000138483.3	CCDC54	0.33537	0.396126	0.62047	0.517241379310345	0.435146443514644	NUP98_T	0	0
ENSG00000247708.8	STX18-AS1	0.33536	0.00528834	0.040699	1	1	NUP98_T	0	0
ENSG00000288656.1		0.33536	0.258697	0.48897	0.758620689655172	0.695397489539749	NUP98_T	0	0
ENSG00000237766.2	GGTA2P	0.33527	0.178145	0.39458	0.793103448275862	0.819246861924686	NUP98_T	0	0
ENSG00000227268.5	KLLN	0.33525	0.0281797	0.12644	1	0.999163179916318	NUP98_T	0	0
ENSG00000149798.5	CDC42EP2	0.33522	0.336803	0.56702	0.689655172413793	0.606694560669456	NUP98_T	0	0
ENSG00000271404.1	MZT1P2	0.33521	0.253018	0.48333	0.793103448275862	0.661924686192469	NUP98_T	0	0
ENSG00000121903.14	ZSCAN20	0.3351	0.0304876	0.13283	1	0.994979079497908	NUP98_T	0	1
ENSG00000112561.19	TFEB	0.33509	0.0472546	0.17576	1	1	NUP98_T	0	1
ENSG00000139734.19	DIAPH3	0.335	0.0996298	0.27855	1	1	NUP98_T	0	0
ENSG00000199567.1		0.33497	0.422305	0.64282	0.586206896551724	0.421757322175732	NUP98_T	0	0
ENSG00000067955.15	CBFB	0.33496	1.58964e-05	0.00047787	1	1	NUP98_T	0	1
ENSG00000254565.1	MTND2P26	0.33491	0.601429		0.310344827586207	0.242677824267782	NUP98_T	0	0
ENSG00000200959.1	SNORA74A	0.33483	0.228534	0.4552	0.896551724137931	0.738912133891213	NUP98_T	0	0
ENSG00000242488.2		0.33482	0.343157	0.57239	0.758620689655172	0.683682008368201	NUP98_T	0	0
ENSG00000259294.1		0.3348	0.169424	0.3831	1	0.97071129707113	NUP98_T	0	0
ENSG00000259162.1		0.33475	0.355403	0.58381	0.931034482758621	0.882845188284519	NUP98_T	0	0
ENSG00000227583.1	RPS3AP37	0.33467	0.250879	0.48108	0.931034482758621	0.784100418410042	NUP98_T	0	0
ENSG00000202259.1	RNU6-1318P	0.3346	0.25426	0.48468	0.931034482758621	0.85020920502092	NUP98_T	0	0
ENSG00000228650.2		0.33456	0.333762	0.56438	0.758620689655172	0.600836820083682	NUP98_T	0	0
ENSG00000272861.1		0.33455	0.0830442	0.24964	1	0.957322175732218	NUP98_T	0	0
ENSG00000163694.15	RBM47	0.33452	0.201139	0.42313	1	0.999163179916318	NUP98_T	0	0
ENSG00000258546.1	CENPUP2	0.33452	0.128911	0.32563	1	0.985774058577406	NUP98_T	0	0
ENSG00000197766.8	CFD	0.33435	0.152103	0.3593	1	1	NUP98_T	0	0
ENSG00000229388.1	TAF12-DT	0.33435	0.0606379	0.20545	1	0.969037656903766	NUP98_T	0	0
ENSG00000261430.1		0.33429	0.107581	0.29175	1	0.967364016736402	NUP98_T	0	0
ENSG00000136933.17	RABEPK	0.33425	1.60627e-05	0.00048213	1	1	NUP98_T	0	0
ENSG00000185010.15	F8	0.33424	0.0096287	0.061689	1	1	NUP98_T	0	0
ENSG00000277825.1		0.33422	0.243428	0.472	0.862068965517241	0.780753138075314	NUP98_T	0	0
ENSG00000262097.2	LINC02185	0.33417	0.451296	0.66629	0.862068965517241	0.723012552301255	NUP98_T	0	0
ENSG00000283213.1		0.33412	0.53371	0.7302	0.379310344827586	0.307949790794979	NUP98_T	0	0
ENSG00000271483.1		0.33409	0.356644	0.58488	0.896551724137931	0.721338912133891	NUP98_T	0	0
ENSG00000234854.1	LINC00676	0.33397	0.439222	0.65682	0.96551724137931	0.774058577405858	NUP98_T	0	0
ENSG00000285331.2	TCF12-DT	0.33396	0.0157314	0.085804	1	1	NUP98_T	0	0
ENSG00000163032.12	VSNL1	0.33392	0.249721	0.47961	0.896551724137931	0.882008368200837	NUP98_T	0	0
ENSG00000087008.16	ACOX3	0.33388	0.000105632	0.0021334	1	1	NUP98_T	0	0
ENSG00000270379.6	HEATR9	0.33387	0.18574	0.40439	0.96551724137931	0.984937238493724	NUP98_T	0	0
ENSG00000225724.1	ASH2LP3	0.33367	0.339657	0.56936	0.620689655172414	0.617573221757322	NUP98_T	0	0
ENSG00000167964.13	RAB26	0.33365	0.164824	0.37669	1	0.99163179916318	NUP98_T	0	0
ENSG00000053372.5	MRTO4	0.33357	0.000854327	0.010774	1	1	NUP98_T	0	0
ENSG00000160062.15	ZBTB8A	0.33357	0.114071	0.30256	1	1	NUP98_T	0	1
ENSG00000206768.1		0.33355	0.330134	0.56111	0.827586206896552	0.713807531380753	NUP98_T	0	0
ENSG00000178184.16	PARD6G	0.33354	0.129175	0.32603	1	0.99163179916318	NUP98_T	0	0
ENSG00000196242.10	OR2C3	0.33354	0.603081	0.77789	0.517241379310345	0.539748953974895	NUP98_T	0	0
ENSG00000101049.17	SGK2	0.33352	0.0615463	0.20735	1	0.994979079497908	NUP98_T	0	0
ENSG00000250658.1		0.3335	0.776564	0.8844	0.137931034482759	0.19163179916318	NUP98_T	0	0
ENSG00000029639.11	TFB1M	0.33343	0.000430766	0.0064009	1	1	NUP98_T	0	0
ENSG00000271131.1	PPIAP75	0.33333	0.445202		0.448275862068966	0.316317991631799	NUP98_T	0	0
ENSG00000284708.1		0.33331	0.337255	0.56749	0.793103448275862	0.57071129707113	NUP98_T	0	0
ENSG00000227436.1	FCF1P1	0.3332	0.085412	0.25406	1	0.97071129707113	NUP98_T	0	0
ENSG00000223476.1	VN1R42P	0.33317	0.0749019	0.23424	0.96551724137931	0.947280334728034	NUP98_T	0	0
ENSG00000236745.2	YRDCP2	0.33306	0.144923	0.34917	1	0.954811715481171	NUP98_T	0	0
ENSG00000262884.1		0.33306	0.158856	0.36845	0.96551724137931	0.960669456066946	NUP98_T	0	0
ENSG00000279347.1		0.33302	0.083485	0.25053	0.96551724137931	0.989121338912134	NUP98_T	0	0
ENSG00000278171.1		0.33296	0.350465	0.57904	0.724137931034483	0.517154811715481	NUP98_T	0	0
ENSG00000090447.12	TFAP4	0.33288	0.00791441	0.054129	1	1	NUP98_T	0	1
ENSG00000136485.15	DCAF7	0.33286	0.0076709	0.052983	1	1	NUP98_T	0	0
ENSG00000250098.1		0.33276	0.454691		0.482758620689655	0.344769874476987	NUP98_T	0	0
ENSG00000280012.2	RPL23AP61	0.33275	0.35156	0.58032	0.862068965517241	0.713807531380753	NUP98_T	0	0
ENSG00000244256.3	RN7SL130P	0.33262	0.136552	0.33686	1	0.940585774058577	NUP98_T	0	0
ENSG00000229150.1	CRYGEP	0.33261	0.704517	0.84294	0.310344827586207	0.210878661087866	NUP98_T	0	0
ENSG00000284594.1	MIR7847	0.33257	0.487887	0.69439	0.586206896551724	0.364016736401674	NUP98_T	0	0
ENSG00000173391.9	OLR1	0.33256	0.332723	0.56355	1	0.986610878661088	NUP98_T	1	0
ENSG00000206640.1		0.33246	0.572415		0.310344827586207	0.235983263598326	NUP98_T	0	0
ENSG00000267522.1	LINC01864	0.33241	0.220099	0.44544	0.862068965517241	0.847698744769875	NUP98_T	0	0
ENSG00000206931.1	RNU6-1042P	0.33239	0.451058	0.66599	0.551724137931034	0.430962343096234	NUP98_T	0	0
ENSG00000284654.1		0.33232	0.157486	0.36659	0.931034482758621	0.935564853556485	NUP98_T	0	0
ENSG00000255106.1	RPL7AP79	0.33227	0.600388	0.77608	0.275862068965517	0.257740585774059	NUP98_T	0	0
ENSG00000179965.12	ZNF771	0.33221	0.00458866	0.03683	1	1	NUP98_T	0	1
ENSG00000202417.1		0.33203	0.282074	0.51265	0.96551724137931	0.826778242677824	NUP98_T	0	0
ENSG00000261247.1	GOLGA8T	0.33202	0.12468	0.31937	1	0.977405857740586	NUP98_T	0	0
ENSG00000212568.1	RNU6-1254P	0.33197	0.454069	0.66835	0.482758620689655	0.37907949790795	NUP98_T	0	0
ENSG00000174891.13	RSRC1	0.33194	0.00029956	0.004843	1	1	NUP98_T	0	0
ENSG00000166197.17	NOLC1	0.33185	0.000682683	0.0091524	1	1	NUP98_T	0	0
ENSG00000261469.1		0.33185	0.232414	0.45937	0.896551724137931	0.860251046025105	NUP98_T	0	0
ENSG00000266758.1	MIR3680-2	0.33185	0.261375	0.49182	0.862068965517241	0.790794979079498	NUP98_T	0	0
ENSG00000260447.1		0.33178	0.189472	0.40878	0.896551724137931	0.875313807531381	NUP98_T	0	0
ENSG00000251794.1	RNU6-237P	0.33158	0.268195	0.49834	0.862068965517241	0.687866108786611	NUP98_T	0	0
ENSG00000233295.3	FAM90A20P	0.33154	0.370316	0.59742	0.827586206896552	0.62928870292887	NUP98_T	0	0
ENSG00000146476.11	ARMT1	0.33149	0.00493177	0.038756	1	1	NUP98_T	0	0
ENSG00000224629.1	RPL36AP30	0.33149	0.182202	0.40011	0.96551724137931	0.914644351464435	NUP98_T	0	0
ENSG00000225703.1		0.33139	0.426457	0.64621	0.586206896551724	0.465271966527197	NUP98_T	0	0
ENSG00000227954.7	TARID	0.33133	0.600766		0.379310344827586	0.236820083682008	NUP98_T	0	0
ENSG00000211720.3	TRBV11-1	0.33127	0.336226	0.56658	0.896551724137931	0.682845188284519	NUP98_T	0	0
ENSG00000167034.10	NKX3-1	0.33122	0.252085	0.48247	1	0.99581589958159	NUP98_T	0	1
ENSG00000283930.1	PLD5P1	0.33122	0.173461	0.38838	1	0.981589958158996	NUP98_T	0	0
ENSG00000239474.7	KLHL41	0.33121	0.220526	0.44605	0.896551724137931	0.790794979079498	NUP98_T	0	0
ENSG00000250584.3	LINC01511	0.33119	0.199841	0.42169	0.896551724137931	0.828451882845188	NUP98_T	0	0
ENSG00000237400.1		0.33114	0.172506	0.38726	0.96551724137931	0.964853556485356	NUP98_T	0	0
ENSG00000133597.11	ADCK2	0.33105	0.00132136	0.014842	1	1	NUP98_T	0	0
ENSG00000260953.1		0.33096	0.0971453	0.27459	1	0.981589958158996	NUP98_T	0	0
ENSG00000239650.4	GUSBP4	0.33093	0.21544	0.44021	0.862068965517241	0.722175732217573	NUP98_T	0	0
ENSG00000255649.2		0.33088	0.36739	0.59471	0.827586206896552	0.728033472803347	NUP98_T	0	0
ENSG00000214248.2		0.33085	0.160174	0.37001	0.931034482758621	0.871129707112971	NUP98_T	0	0
ENSG00000099849.15	RASSF7	0.33083	0.00984967	0.062578	1	1	NUP98_T	0	0
ENSG00000141510.18	TP53	0.33077	0.0138042	0.078525	1	1	NUP98_T	0	1
ENSG00000280989.2	LINC00581	0.33072	0.647506		0.310344827586207	0.197489539748954	NUP98_T	0	0
ENSG00000272711.1	HK2-DT	0.33068	0.105383	0.28802	1	0.997489539748954	NUP98_T	0	0
ENSG00000227193.2		0.33065	0.459918	0.67264	0.482758620689655	0.453556485355649	NUP98_T	0	0
ENSG00000287759.1		0.33063	0.224798	0.451	0.96551724137931	0.878661087866109	NUP98_T	0	0
ENSG00000230769.1	RFKP4	0.33051	0.12466	0.31937	0.96551724137931	0.920502092050209	NUP98_T	0	0
ENSG00000273374.1		0.33046	0.14923	0.35506	1	0.912970711297071	NUP98_T	0	0
ENSG00000125821.13	DTD1	0.33044	0.0120415	0.071691	1	1	NUP98_T	0	0
ENSG00000224815.3		0.33041	0.655324		0.241379310344828	0.186610878661088	NUP98_T	0	0
ENSG00000259532.1		0.33036	0.665254	0.81835	0.310344827586207	0.243514644351464	NUP98_T	0	0
ENSG00000199313.1	RNU4-82P	0.33023	0.0746414	0.23374	1	0.948953974895397	NUP98_T	0	0
ENSG00000270764.1		0.33019	0.575171	0.75941	0.655172413793103	0.476150627615063	NUP98_T	0	0
ENSG00000279536.1		0.33015	0.24555	0.47463	0.862068965517241	0.790794979079498	NUP98_T	0	0
ENSG00000104983.8	CCDC61	0.32994	0.012399	0.073127	1	1	NUP98_T	0	0
ENSG00000161980.6	POLR3K	0.32987	0.00362776	0.031156	1	1	NUP98_T	0	0
ENSG00000255750.6		0.32987	0.349783	0.57826	0.689655172413793	0.57907949790795	NUP98_T	0	0
ENSG00000286561.1		0.32984	0.283597	0.51396	0.827586206896552	0.81255230125523	NUP98_T	0	0
ENSG00000267551.3	GNA15-DT	0.3298	0.0893144	0.26108	1	1	NUP98_T	0	0
ENSG00000287680.1		0.32979	0.193974	0.41442	1	0.975732217573222	NUP98_T	0	0
ENSG00000176909.12	MAMSTR	0.32962	0.0232176	0.11133	1	0.998326359832636	NUP98_T	0	0
ENSG00000233013.10	FAM157B	0.32954	0.262766	0.49308	0.96551724137931	0.9581589958159	NUP98_T	0	0
ENSG00000198738.4	SMIM11P1	0.32951	0.455361	0.66943	0.655172413793103	0.425941422594142	NUP98_T	0	0
ENSG00000188869.13	TMC3	0.32946	0.177156	0.39315	0.96551724137931	0.943933054393305	NUP98_T	0	0
ENSG00000260541.1		0.32944	0.100959	0.28073	0.931034482758621	0.902928870292887	NUP98_T	0	0
ENSG00000228727.9	SAPCD1	0.32937	0.0369914	0.15018	1	0.99581589958159	NUP98_T	0	0
ENSG00000280639.1	LINC02204	0.32932	0.458904	0.67189	0.689655172413793	0.471129707112971	NUP98_T	0	0
ENSG00000125885.13	MCM8	0.32929	0.012087	0.071896	1	1	NUP98_T	0	0
ENSG00000214725.9	CDIPTOSP	0.32929	0.235478	0.46293	0.793103448275862	0.722175732217573	NUP98_T	0	0
ENSG00000235535.8	TRDN-AS1	0.32925	0.646682		0.241379310344828	0.205857740585774	NUP98_T	0	0
ENSG00000262152.7	GREP1	0.32922	0.17419	0.38941	0.96551724137931	0.978242677824268	NUP98_T	0	0
ENSG00000072110.15	ACTN1	0.32918	0.0216097	0.1062	1	1	NUP98_T	1	0
ENSG00000279807.1		0.32917	0.320057	0.55147	0.724137931034483	0.635146443514644	NUP98_T	0	0
ENSG00000244573.3	RPL30P11	0.32901	0.442422	0.65949	0.517241379310345	0.439330543933054	NUP98_T	0	0
ENSG00000259557.2	HMGN1P26	0.32901	0.38945	0.61439	0.551724137931034	0.42928870292887	NUP98_T	0	0
ENSG00000286379.1		0.3288	0.126334	0.3217	1	0.999163179916318	NUP98_T	0	0
ENSG00000276449.1		0.3287	0.0495018	0.18081	1	0.997489539748954	NUP98_T	0	0
ENSG00000152642.11	GPD1L	0.32865	0.00317553	0.028262	1	1	NUP98_T	0	0
ENSG00000198722.14	UNC13B	0.32865	0.329827	0.56079	1	0.99581589958159	NUP98_T	0	0
ENSG00000156110.15	ADK	0.32863	0.000252032	0.00422	1	1	NUP98_T	0	0
ENSG00000279181.1		0.32849	0.317728	0.54879	0.862068965517241	0.687866108786611	NUP98_T	0	0
ENSG00000172828.13	CES3	0.32842	0.237564	0.4653	1	0.997489539748954	NUP98_T	0	0
ENSG00000221783.1	MIR1183	0.32834	0.472735	0.68249	0.551724137931034	0.397489539748954	NUP98_T	0	0
ENSG00000258644.6	SYNJ2BP-COX16	0.32833	0.451488		0.413793103448276	0.333054393305439	NUP98_T	0	0
ENSG00000216365.2	RPL37P15	0.32827	0.544623	0.73791	0.551724137931034	0.393305439330544	NUP98_T	0	0
ENSG00000250614.1		0.32822	0.426514	0.64625	0.620689655172414	0.475313807531381	NUP98_T	0	0
ENSG00000265496.5		0.32806	0.0678423	0.22037	1	0.954811715481171	NUP98_T	0	0
ENSG00000078142.13	PIK3C3	0.32799	0.000351814	0.0054798	1	1	NUP98_T	0	0
ENSG00000283236.1		0.32797	0.0933867	0.26811	1	0.990794979079498	NUP98_T	0	0
ENSG00000100350.15	FOXRED2	0.32793	0.0551141	0.19322	1	1	NUP98_T	0	0
ENSG00000196119.8	OR8A1	0.32793	0.610837		0.206896551724138	0.22928870292887	NUP98_T	0	0
ENSG00000241073.1		0.32791	0.270182	0.50032	1	0.792468619246862	NUP98_T	0	0
ENSG00000287633.1		0.32791	0.477588	0.68578	0.517241379310345	0.44602510460251	NUP98_T	0	0
ENSG00000133104.14	SPART	0.32788	0.000898267	0.011144	1	1	NUP98_T	0	0
ENSG00000158104.11	HPD	0.32786	0.1564	0.36508	1	0.997489539748954	NUP98_T	0	0
ENSG00000199695.1	RNU6-1128P	0.32784	0.337852	0.56778	0.96551724137931	0.77071129707113	NUP98_T	0	0
ENSG00000286919.1		0.32784	0.656639	0.81362	0.241379310344828	0.265271966527197	NUP98_T	0	0
ENSG00000167613.16	LAIR1	0.32769	0.00871404	0.057921	1	1	NUP98_T	1	0
ENSG00000117984.15	CTSD	0.32766	0.0464128	0.17355	1	1	NUP98_T	1	0
ENSG00000256162.2	SMLR1	0.32761	0.460396	0.67304	0.482758620689655	0.413389121338912	NUP98_T	0	0
ENSG00000266318.1	MIR5692A1	0.32755	0.27378	0.50414	0.896551724137931	0.782426778242678	NUP98_T	0	0
ENSG00000265798.6		0.32753	0.0686337	0.22189	1	0.997489539748954	NUP98_T	0	0
ENSG00000214286.2	PDCL3P3	0.32751	0.443496	0.66039	0.482758620689655	0.465271966527197	NUP98_T	0	0
ENSG00000236667.1	RPL27AP3	0.32744	0.574358	0.75887	0.310344827586207	0.306276150627615	NUP98_T	0	0
ENSG00000233096.1		0.32739	0.365584	0.59314	0.655172413793103	0.670292887029289	NUP98_T	0	0
ENSG00000180198.16	RCC1	0.32738	0.00181755	0.018831	1	1	NUP98_T	0	0
ENSG00000168496.4	FEN1	0.32736	0.0134394	0.077119	1	1	NUP98_T	0	1
ENSG00000199605.1	RNY4P24	0.32732	0.517597	0.71819	0.586206896551724	0.367364016736402	NUP98_T	0	0
ENSG00000160953.16	PWWP3A	0.32731	0.0119147	0.071175	1	1	NUP98_T	0	0
ENSG00000213421.4	RPL7AP17	0.32731	0.497624	0.70255	0.379310344827586	0.364016736401674	NUP98_T	0	0
ENSG00000244383.2	FAM3D-AS1	0.3273	0.413377	0.63559	0.482758620689655	0.448535564853557	NUP98_T	0	0
ENSG00000103222.20	ABCC1	0.32725	0.0030149	0.027286	1	1	NUP98_T	1	0
ENSG00000165185.15	KIAA1958	0.32713	0.0312116	0.13484	1	1	NUP98_T	0	1
ENSG00000249364.6	LINC02997	0.32702	0.544321	0.73764	0.344827586206897	0.356485355648536	NUP98_T	0	0
ENSG00000263400.8	TMEM220-AS1	0.32702	0.03615	0.14792	1	0.99581589958159	NUP98_T	0	0
ENSG00000280384.1		0.32682	0.129464	0.32658	1	0.976569037656904	NUP98_T	0	0
ENSG00000200209.1		0.32672	0.529954	0.72751	0.448275862068966	0.325523012552301	NUP98_T	0	0
ENSG00000269242.1		0.3267	0.152686	0.35999	0.896551724137931	0.79163179916318	NUP98_T	0	0
ENSG00000083444.17	PLOD1	0.32654	0.0189261	0.09723	1	1	NUP98_T	1	0
ENSG00000120526.12	NUDCD1	0.32638	0.00858926	0.057337	1	1	NUP98_T	0	0
ENSG00000162104.10	ADCY9	0.32627	0.121127	0.31369	1	1	NUP98_T	1	0
ENSG00000132646.11	PCNA	0.32623	0.0273947	0.12426	1	1	NUP98_T	0	1
ENSG00000249699.1	LINC02261	0.32622	0.546684		0.379310344827586	0.256066945606695	NUP98_T	0	0
ENSG00000261359.2	PYCARD-AS1	0.32621	0.156951	0.36588	0.931034482758621	0.847698744769875	NUP98_T	0	0
ENSG00000074356.17	NCBP3	0.32614	4.83497e-05	0.0011564	1	1	NUP98_T	0	0
ENSG00000227882.1	THAP12P6	0.32613	0.592189		0.344827586206897	0.235983263598326	NUP98_T	0	0
ENSG00000252349.1		0.3261	0.357766	0.58591	0.655172413793103	0.547280334728034	NUP98_T	0	0
ENSG00000257568.1		0.3261	0.174694	0.39009	1	0.97071129707113	NUP98_T	0	0
ENSG00000288162.1		0.32601	0.615126	0.78567	0.586206896551724	0.473640167364017	NUP98_T	0	0
ENSG00000257444.1	SETP7	0.32599	0.44576	0.66224	0.448275862068966	0.430125523012552	NUP98_T	0	0
ENSG00000131473.17	ACLY	0.32592	5.23611e-05	0.0012357	1	1	NUP98_T	0	0
ENSG00000230131.6	LINC02641	0.3259	0.260325	0.49076	0.96551724137931	0.923849372384937	NUP98_T	0	0
ENSG00000196993.8	NPIPB9	0.32585	0.174378	0.38959	0.931034482758621	0.923012552301255	NUP98_T	0	0
ENSG00000233006.8	MIR3936HG	0.32585	0.110867	0.29739	1	1	NUP98_T	0	0
ENSG00000207523.1	SNORA66	0.3256	0.010438	0.065014	1	0.998326359832636	NUP98_T	0	0
ENSG00000227481.1		0.3256	0.412023	0.63423	0.586206896551724	0.463598326359833	NUP98_T	0	0
ENSG00000286722.1		0.32557	0.178424	0.39493	1	0.946443514644352	NUP98_T	0	0
ENSG00000233541.4	RPL31P47	0.32555	0.547113	0.73983	0.379310344827586	0.418410041841004	NUP98_T	0	0
ENSG00000272915.1		0.32552	0.452158	0.66693	0.586206896551724	0.38744769874477	NUP98_T	0	0
ENSG00000154545.16	MAGED4	0.3255	0.499763	0.7042	0.413793103448276	0.342259414225941	NUP98_T	0	0
ENSG00000183207.14	RUVBL2	0.32537	0.00260248	0.024535	1	1	NUP98_T	0	0
ENSG00000273448.1		0.32525	0.0570721	0.19762	0.96551724137931	0.994142259414226	NUP98_T	0	0
ENSG00000239872.1	RPL35AP19	0.32524	0.413577	0.63575	0.620689655172414	0.446861924686192	NUP98_T	0	0
ENSG00000252779.1	RNU6-182P	0.32515	0.278485	0.50875	0.896551724137931	0.743096234309623	NUP98_T	0	0
ENSG00000256400.1		0.32515	0.499823	0.7042	0.482758620689655	0.405857740585774	NUP98_T	0	0
ENSG00000223262.1	RNA5SP492	0.32506	0.410944	0.63347	0.793103448275862	0.656066945606695	NUP98_T	0	0
ENSG00000277556.1	OR13C5	0.32502	0.316428	0.54768	0.862068965517241	0.686192468619247	NUP98_T	0	0
ENSG00000100504.17	PYGL	0.32496	0.0168081	0.089699	1	1	NUP98_T	0	0
ENSG00000257964.1		0.32493	0.170125	0.38386	0.96551724137931	0.942259414225941	NUP98_T	0	0
ENSG00000236018.2		0.32492	0.107979	0.2925	0.96551724137931	0.992468619246862	NUP98_T	0	0
ENSG00000225742.6	LINC02036	0.32486	0.270556	0.50065	0.827586206896552	0.745606694560669	NUP98_T	0	0
ENSG00000276823.1		0.32477	0.134146	0.33359	1	0.907112970711297	NUP98_T	0	0
ENSG00000064545.15	TMEM161A	0.3247	0.00257159	0.024363	1	1	NUP98_T	0	0
ENSG00000151692.15	RNF144A	0.32469	0.0175473	0.092282	1	1	NUP98_T	0	0
ENSG00000216642.1		0.3246	0.468446	0.67958	0.517241379310345	0.357322175732218	NUP98_T	0	0
ENSG00000228124.1	MDN1-AS1	0.3246	0.0771456	0.23826	0.96551724137931	0.926359832635983	NUP98_T	0	0
ENSG00000276580.1	MIR8055	0.3246	0.182903	0.40089	0.931034482758621	0.81255230125523	NUP98_T	0	0
ENSG00000143167.12	GPA33	0.32457	0.253583	0.48392	1	0.999163179916318	NUP98_T	0	0
ENSG00000225218.1		0.32455	0.0773725	0.23865	1	0.984100418410042	NUP98_T	0	0
ENSG00000257477.1	LINC01154	0.3245	0.327603	0.55878	0.793103448275862	0.670292887029289	NUP98_T	0	0
ENSG00000251878.1		0.32448	0.488026	0.69456	0.448275862068966	0.369874476987448	NUP98_T	0	0
ENSG00000286429.1		0.32448	0.242532	0.47087	0.862068965517241	0.758995815899582	NUP98_T	0	0
ENSG00000160233.8	LRRC3	0.3244	0.0293387	0.12957	1	0.998326359832636	NUP98_T	0	0
ENSG00000197816.16	CCDC180	0.3244	0.0776541	0.2392	1	0.994979079497908	NUP98_T	0	0
ENSG00000284703.1		0.32433	0.441721		0.586206896551724	0.36652719665272	NUP98_T	0	0
ENSG00000227532.1		0.3243	0.421865	0.64242	0.482758620689655	0.459414225941423	NUP98_T	0	0
ENSG00000235785.1		0.32426	0.399806	0.62383	0.655172413793103	0.715481171548117	NUP98_T	0	0
ENSG00000238304.1	RNU7-50P	0.32424	0.524881	0.72377	0.827586206896552	0.502092050209205	NUP98_T	0	0
ENSG00000149554.13	CHEK1	0.3242	0.0255516	0.11861	1	1	NUP98_T	0	0
ENSG00000254900.1		0.32414	0.131746	0.32985	1	0.911297071129707	NUP98_T	0	0
ENSG00000235181.1		0.32409	0.544316		0.413793103448276	0.262761506276151	NUP98_T	0	0
ENSG00000270575.1		0.32403	0.530768		0.448275862068966	0.281171548117155	NUP98_T	0	0
ENSG00000223343.1		0.32402	0.032801	0.13873	1	0.969874476987448	NUP98_T	0	0
ENSG00000139197.11	PEX5	0.324	0.000152648	0.002838	1	1	NUP98_T	0	0
ENSG00000119408.17	NEK6	0.32379	0.0129656	0.075332	1	1	NUP98_T	0	0
ENSG00000282206.1		0.32378	0.184857	0.40318	0.827586206896552	0.893723849372385	NUP98_T	0	0
ENSG00000205930.10	C21orf62-AS1	0.32371	0.0654422	0.21538	1	1	NUP98_T	0	0
ENSG00000241679.2		0.32371	0.170194	0.38393	1	0.964853556485356	NUP98_T	0	0
ENSG00000261314.1		0.32362	0.359813	0.58749	0.758620689655172	0.563179916317992	NUP98_T	0	0
ENSG00000020129.16	NCDN	0.32352	0.0145064	0.081238	1	1	NUP98_T	0	0
ENSG00000130347.13	RTN4IP1	0.32351	0.000744492	0.0097628	1	1	NUP98_T	0	0
ENSG00000004139.14	SARM1	0.3235	0.0433453	0.16602	1	0.998326359832636	NUP98_T	0	0
ENSG00000237434.1		0.32345	0.514881	0.71604	0.310344827586207	0.321338912133891	NUP98_T	0	0
ENSG00000184117.12	NIPSNAP1	0.3234	0.00282862	0.026127	1	1	NUP98_T	0	0
ENSG00000260011.2		0.32338	0.174536	0.38988	0.96551724137931	0.889539748953975	NUP98_T	0	0
ENSG00000174586.11	ZNF497	0.32325	0.0140513	0.079448	1	0.999163179916318	NUP98_T	0	1
ENSG00000125630.16	POLR1B	0.32323	0.000178073	0.0032055	1	1	NUP98_T	0	1
ENSG00000166897.16	ELFN2	0.32319	0.284451	0.51515	0.896551724137931	0.942259414225941	NUP98_T	1	0
ENSG00000188511.12	MIR3667HG	0.32308	0.0660145	0.21654	1	0.999163179916318	NUP98_T	0	0
ENSG00000104356.11	POP1	0.32305	0.0109254	0.066985	1	0.999163179916318	NUP98_T	0	0
ENSG00000115590.14	IL1R2	0.32294	0.455561	0.66955	0.96551724137931	0.985774058577406	NUP98_T	1	0
ENSG00000152193.8	OBI1	0.32294	0.0137745	0.078425	1	1	NUP98_T	0	1
ENSG00000224515.1		0.32292	0.526785	0.72519	0.586206896551724	0.380753138075314	NUP98_T	0	0
ENSG00000251666.1	ZNF346-IT1	0.32289	0.0206946	0.10317	1	0.997489539748954	NUP98_T	0	0
ENSG00000222432.1		0.32284	0.494631		0.379310344827586	0.325523012552301	NUP98_T	0	0
ENSG00000252879.1	RN7SKP98	0.32284	0.316214	0.54746	0.862068965517241	0.692887029288703	NUP98_T	0	0
ENSG00000235806.1		0.32282	0.173267	0.38808	0.96551724137931	0.928870292887029	NUP98_T	0	0
ENSG00000217653.1	PIMREGP3	0.3228	0.0976096	0.27527	1	0.97907949790795	NUP98_T	0	0
ENSG00000141401.12	IMPA2	0.32273	0.0100031	0.063194	1	1	NUP98_T	0	0
ENSG00000248690.8	HAS2-AS1	0.32271	0.376009	0.60226	0.689655172413793	0.676150627615063	NUP98_T	0	0
ENSG00000154743.18	TSEN2	0.32269	0.00602249	0.044677	1	1	NUP98_T	0	0
ENSG00000271236.1	SUMO2P15	0.32268	0.178045	0.39445	0.931034482758621	0.841004184100418	NUP98_T	0	0
ENSG00000286679.1		0.32266	0.569223	0.75523	0.482758620689655	0.321338912133891	NUP98_T	0	0
ENSG00000273289.1		0.32258	0.154038	0.36181	0.931034482758621	0.921338912133891	NUP98_T	0	0
ENSG00000188365.3		0.32257	0.11728	0.30735	1	0.985774058577406	NUP98_T	0	0
ENSG00000252874.2		0.32257	0.065448	0.21539	1	0.975732217573222	NUP98_T	0	0
ENSG00000266313.2		0.32242	0.0363854	0.14855	1	0.990794979079498	NUP98_T	0	0
ENSG00000106049.9	HIBADH	0.3224	0.00246955	0.023683	1	1	NUP98_T	0	0
ENSG00000259974.3	LINC00261	0.3223	0.644112		0.310344827586207	0.230125523012552	NUP98_T	0	0
ENSG00000253649.5	PRSS51	0.32227	0.130564	0.32813	0.96551724137931	0.985774058577406	NUP98_T	0	0
ENSG00000230987.2		0.32223	0.375528	0.60184	0.551724137931034	0.59581589958159	NUP98_T	0	0
ENSG00000267490.1		0.3222	0.413451	0.63568	0.620689655172414	0.55397489539749	NUP98_T	0	0
ENSG00000272129.1		0.32212	0.0248579	0.11628	1	0.99163179916318	NUP98_T	0	0
ENSG00000251299.1	SLC25A15P3	0.32207	0.627775	0.7944	0.172413793103448	0.243514644351464	NUP98_T	0	0
ENSG00000230082.1	PRRT3-AS1	0.32204	0.0916619	0.26519	1	0.99163179916318	NUP98_T	0	0
ENSG00000266962.2	HSD17B1-AS1	0.32202	0.00338094	0.029567	1	0.999163179916318	NUP98_T	0	0
ENSG00000285527.1		0.32201	0.468161	0.67932	0.551724137931034	0.484518828451883	NUP98_T	0	0
ENSG00000129824.16	RPS4Y1	0.32197	0.447012	0.66284	0.896551724137931	0.891213389121339	NUP98_T	0	0
ENSG00000135451.13	TROAP	0.32197	0.129847	0.32711	1	1	NUP98_T	0	0
ENSG00000258472.9		0.32195	0.223903	0.44998	0.96551724137931	0.809205020920502	NUP98_T	0	0
ENSG00000159733.14	ZFYVE28	0.32191	0.102795	0.28366	1	1	NUP98_T	0	0
ENSG00000136770.11	DNAJC1	0.32181	0.00850293	0.056978	1	1	NUP98_T	0	1
ENSG00000077157.22	PPP1R12B	0.32179	0.00145025	0.015898	1	1	NUP98_T	0	0
ENSG00000278224.7	PRICKLE4	0.32179	0.197223	0.41882	0.931034482758621	0.840167364016736	NUP98_T	0	0
ENSG00000263410.2	RN7SL460P	0.32171	0.321469	0.55278	0.827586206896552	0.714644351464435	NUP98_T	0	0
ENSG00000146733.14	PSPH	0.32168	0.0126083	0.073862	1	1	NUP98_T	0	0
ENSG00000267745.1		0.32156	0.118521	0.30928	1	0.978242677824268	NUP98_T	0	0
ENSG00000133111.4	RFXAP	0.32147	0.00386053	0.032557	1	1	NUP98_T	0	1
ENSG00000249159.6		0.32146	0.45787	0.67105	0.620689655172414	0.581589958158996	NUP98_T	0	0
ENSG00000228189.5	LINC02843	0.32135	0.601178	0.77665	0.517241379310345	0.287029288702929	NUP98_T	0	0
ENSG00000279996.1		0.32128	0.240908	0.46919	1	0.905439330543933	NUP98_T	0	0
ENSG00000080608.10	PUM3	0.32115	0.000137563	0.0026034	1	1	NUP98_T	0	1
ENSG00000101846.8	STS	0.32111	0.0484709	0.17843	1	1	NUP98_T	1	0
ENSG00000242294.6	STAG3L5P	0.32111	0.012202	0.072394	1	1	NUP98_T	0	0
ENSG00000230171.1	RPL22P18	0.3211	0.495156	0.70058	0.689655172413793	0.521338912133891	NUP98_T	0	0
ENSG00000287328.1		0.32107	0.502145	0.70603	0.655172413793103	0.41673640167364	NUP98_T	0	0
ENSG00000260630.7	SNAI3-AS1	0.32106	0.0114587	0.069152	1	1	NUP98_T	0	0
ENSG00000264895.1		0.32103	0.146144	0.35082	1	0.97489539748954	NUP98_T	0	0
ENSG00000182504.11	CEP97	0.32094	0.00171562	0.018047	1	1	NUP98_T	0	0
ENSG00000288104.1		0.32076	0.555751		0.413793103448276	0.271966527196653	NUP98_T	0	0
ENSG00000182162.11	P2RY8	0.32073	0.0154198	0.084647	1	1	NUP98_T	1	0
ENSG00000177192.14	PUS1	0.32066	0.000442273	0.0065458	1	1	NUP98_T	0	0
ENSG00000074370.18	ATP2A3	0.32065	0.00235147	0.022877	1	1	NUP98_T	0	0
ENSG00000174669.12	SLC29A2	0.32063	0.119467	0.31092	1	0.997489539748954	NUP98_T	1	0
ENSG00000186230.7	ZNF749	0.32055	0.00209912	0.02105	1	1	NUP98_T	0	1
ENSG00000006530.18	AGK	0.32054	2.1542e-05	0.00060653	1	1	NUP98_T	0	0
ENSG00000277767.1		0.32054	0.0824184	0.24841	1	0.997489539748954	NUP98_T	0	0
ENSG00000203396.3		0.32048	0.592798	0.77144	0.448275862068966	0.336401673640167	NUP98_T	0	0
ENSG00000225370.1		0.32041	0.381448	0.60737	0.896551724137931	0.740585774058577	NUP98_T	0	0
ENSG00000287035.1		0.32035	0.295626	0.52634	0.758620689655172	0.62092050209205	NUP98_T	0	0
ENSG00000164109.14	MAD2L1	0.3203	0.0254072	0.11822	1	1	NUP98_T	0	0
ENSG00000270000.1		0.32024	0.256072	0.48661	0.862068965517241	0.77489539748954	NUP98_T	0	0
ENSG00000203811.1	H3C14	0.32023	0.434607	0.65316	0.586206896551724	0.476987447698745	NUP98_T	0	0
ENSG00000239821.3	RN7SL513P	0.32016	0.558648		0.344827586206897	0.269456066945607	NUP98_T	0	0
ENSG00000149634.4	SPATA25	0.3201	0.0395828	0.15677	1	0.992468619246862	NUP98_T	0	0
ENSG00000250305.9	TRMT9B	0.31996	0.349008	0.57757	0.96551724137931	0.960669456066946	NUP98_T	0	0
ENSG00000276071.1		0.31995	0.0496219	0.181	1	0.993305439330544	NUP98_T	0	0
ENSG00000138660.12	AP1AR	0.31985	0.0016971	0.017889	1	1	NUP98_T	0	0
ENSG00000255340.1		0.31979	0.281559	0.5119	0.931034482758621	0.786610878661088	NUP98_T	0	0
ENSG00000165923.16	AGBL2	0.31976	0.0453968	0.171	1	1	NUP98_T	0	0
ENSG00000174453.10	VWC2L	0.31973	0.557547	0.74773	0.413793103448276	0.409205020920502	NUP98_T	0	0
ENSG00000136895.19	GARNL3	0.31957	0.1341	0.33357	0.96551724137931	0.992468619246862	NUP98_T	0	0
ENSG00000267838.2		0.31957	0.112719	0.30028	1	0.986610878661088	NUP98_T	0	0
ENSG00000223685.6	LINC00571	0.31952	0.0730206	0.23049	1	0.971548117154812	NUP98_T	0	0
ENSG00000144354.14	CDCA7	0.31941	0.122844	0.31653	1	1	NUP98_T	0	0
ENSG00000207088.1	SNORA7B	0.3194	0.0676042	0.21983	1	0.989958158995816	NUP98_T	0	0
ENSG00000254273.1		0.3194	0.295387	0.52617	0.896551724137931	0.788284518828452	NUP98_T	0	0
ENSG00000278739.1	MIR6859-2	0.31939	0.295549	0.52627	0.793103448275862	0.761506276150628	NUP98_T	0	0
ENSG00000268324.2	LRRC2-AS1	0.3193	0.380018	0.60624	0.551724137931034	0.571548117154812	NUP98_T	0	0
ENSG00000254799.1	SLC25A47P1	0.31928	0.500118	0.70431	0.551724137931034	0.479497907949791	NUP98_T	0	0
ENSG00000280103.1		0.31928	0.226119	0.45252	0.862068965517241	0.798326359832636	NUP98_T	0	0
ENSG00000241634.1	RPL13P8	0.31926	0.0613616	0.20703	1	0.988284518828452	NUP98_T	0	0
ENSG00000255144.1		0.31919	0.513785	0.71489	0.482758620689655	0.319665271966527	NUP98_T	0	0
ENSG00000259520.6	SLC28A2-AS1	0.31911	0.168969	0.38241	0.896551724137931	0.936401673640167	NUP98_T	0	0
ENSG00000223935.3	LGALSL-DT	0.31897	0.308738	0.53979	0.931034482758621	0.828451882845188	NUP98_T	0	0
ENSG00000116830.12	TTF2	0.31896	9.20886e-05	0.0019173	1	1	NUP98_T	0	0
ENSG00000287116.1		0.31896	0.382152	0.60808	0.586206896551724	0.532217573221757	NUP98_T	0	0
ENSG00000257150.3	PGAM1P5	0.3189	0.344787	0.57371	0.758620689655172	0.769874476987448	NUP98_T	0	0
ENSG00000231561.2	CEACAMP5	0.31883	0.440015	0.65737	0.586206896551724	0.444351464435146	NUP98_T	0	0
ENSG00000259881.1		0.31883	0.101405	0.28138	1	0.99163179916318	NUP98_T	0	0
ENSG00000214114.9	MYCBP	0.31879	0.00112791	0.013245	1	1	NUP98_T	0	1
ENSG00000256984.2		0.31874	0.577747		0.448275862068966	0.232635983263598	NUP98_T	0	0
ENSG00000138658.16	ZGRF1	0.31871	0.0180512	0.094011	1	1	NUP98_T	0	0
ENSG00000251332.1	PSME2P4	0.31871	0.128219	0.32458	1	0.97071129707113	NUP98_T	0	0
ENSG00000260763.1		0.31871	0.637914		0.413793103448276	0.226778242677824	NUP98_T	0	0
ENSG00000186470.14	BTN3A2	0.3187	0.0351506	0.14524	1	1	NUP98_T	0	0
ENSG00000237073.1		0.31866	0.132174	0.33049	1	0.915481171548117	NUP98_T	0	0
ENSG00000237756.1		0.31866	0.305169	0.5361	0.862068965517241	0.729707112970711	NUP98_T	0	0
ENSG00000275358.1		0.31863	0.323448	0.55462	0.655172413793103	0.59163179916318	NUP98_T	0	0
ENSG00000232846.1	SLC25A6P3	0.31858	0.564923	0.75232	0.758620689655172	0.588284518828452	NUP98_T	0	0
ENSG00000204653.10	ASPDH	0.31857	0.114547	0.30326	1	0.993305439330544	NUP98_T	0	0
ENSG00000077935.17	SMC1B	0.3185	0.234466	0.46168	1	0.994142259414226	NUP98_T	0	0
ENSG00000233901.6	LINC01503	0.3185	0.169706	0.3834	1	0.997489539748954	NUP98_T	0	0
ENSG00000272175.1		0.3185	0.142839	0.3462	1	0.922175732217573	NUP98_T	0	0
ENSG00000252489.1	RNU6-197P	0.31837	0.636434	0.8	0.344827586206897	0.317154811715481	NUP98_T	0	0
ENSG00000260668.1		0.31835	0.159164	0.36877	0.96551724137931	0.866945606694561	NUP98_T	0	0
ENSG00000163563.8	MNDA	0.3183	0.221194	0.44687	1	1	NUP98_T	0	0
ENSG00000272787.1		0.31826	0.0864092	0.25584	0.96551724137931	0.986610878661088	NUP98_T	0	0
ENSG00000236643.1		0.31822	0.218035	0.44319	0.96551724137931	0.824267782426778	NUP98_T	0	0
ENSG00000212539.2		0.31813	0.566034		0.413793103448276	0.241004184100418	NUP98_T	0	0
ENSG00000281490.1	CICP14	0.31813	0.0446492	0.16905	1	1	NUP98_T	0	0
ENSG00000110811.20	P3H3	0.31804	0.257131	0.48754	1	0.996652719665272	NUP98_T	0	0
ENSG00000227770.1	RPL7P12	0.31797	0.440641	0.65781	0.586206896551724	0.57907949790795	NUP98_T	0	0
ENSG00000105849.6	POLR1F	0.31796	0.0236617	0.11271	1	1	NUP98_T	0	0
ENSG00000255441.1	SIGLEC10-AS1	0.31795	0.157246	0.36624	1	0.896234309623431	NUP98_T	0	0
ENSG00000184156.17	KCNQ3	0.31793	0.423399	0.64349	0.862068965517241	0.852719665271967	NUP98_T	0	0
ENSG00000267088.1		0.31786	0.134417	0.33403	0.931034482758621	0.884518828451883	NUP98_T	0	0
ENSG00000107798.18	LIPA	0.31785	0.0064078	0.046581	1	1	NUP98_T	1	0
ENSG00000115592.11	PRKAG3	0.31785	0.508072	0.71072	0.517241379310345	0.473640167364017	NUP98_T	0	0
ENSG00000129951.19	PLPPR3	0.31773	0.151673	0.3586	1	1	NUP98_T	0	0
ENSG00000183763.9	TRAIP	0.31773	0.00646997	0.046858	1	1	NUP98_T	0	0
ENSG00000219693.3	FGF7P8	0.31769	0.401462	0.62545	0.482758620689655	0.463598326359833	NUP98_T	0	0
ENSG00000263590.2	LINC02591	0.31764	0.487509	0.69397	0.655172413793103	0.543096234309623	NUP98_T	0	0
ENSG00000256673.1		0.31759	0.0827223	0.24905	1	0.998326359832636	NUP98_T	0	0
ENSG00000108448.21	TRIM16L	0.31757	0.0177304	0.092833	1	1	NUP98_T	0	0
ENSG00000223787.2		0.31754	0.331225	0.56213	0.827586206896552	0.692887029288703	NUP98_T	0	0
ENSG00000163584.18	RPL22L1	0.3175	0.0100264	0.063292	1	1	NUP98_T	0	0
ENSG00000251779.1		0.31739	0.475539	0.68449	0.517241379310345	0.388284518828452	NUP98_T	0	0
ENSG00000267221.3	C17orf113	0.31733	0.0255649	0.11863	1	1	NUP98_T	0	0
ENSG00000215883.10	CYB5RL	0.31728	0.00954521	0.061371	1	1	NUP98_T	0	0
ENSG00000253175.1		0.31716	0.14614	0.35082	0.96551724137931	0.855230125523013	NUP98_T	0	0
ENSG00000258571.1	PTTG4P	0.31705	0.184235	0.40243	0.96551724137931	0.971548117154812	NUP98_T	0	0
ENSG00000248696.1		0.317	0.231498	0.45837	0.96551724137931	0.854393305439331	NUP98_T	0	0
ENSG00000207242.1	RNU6-1065P	0.31693	0.458303	0.67135	0.517241379310345	0.441004184100418	NUP98_T	0	0
ENSG00000225039.1	LINC01058	0.31692	0.135685	0.33573	0.896551724137931	0.916317991631799	NUP98_T	0	0
ENSG00000115504.15	EHBP1	0.31675	0.00111074	0.01309	1	1	NUP98_T	0	0
ENSG00000184486.10	POU3F2	0.31671	0.352892	0.58157	0.689655172413793	0.588284518828452	NUP98_T	0	1
ENSG00000254604.1		0.31671	0.0885694	0.25962	1	0.97907949790795	NUP98_T	0	0
ENSG00000286245.1		0.3167	0.325178	0.55656	1	0.893723849372385	NUP98_T	0	0
ENSG00000145687.16	SSBP2	0.3166	0.0256473	0.11883	1	1	NUP98_T	0	1
ENSG00000170890.14	PLA2G1B	0.31651	0.235371	0.46281	0.96551724137931	0.903765690376569	NUP98_T	0	1
ENSG00000213062.5		0.31649	0.0706859	0.22598	1	0.999163179916318	NUP98_T	0	0
ENSG00000279599.1		0.31648	0.24377	0.47243	0.862068965517241	0.80418410041841	NUP98_T	0	0
ENSG00000135144.7	DTX1	0.31646	0.233323	0.46056	1	0.998326359832636	NUP98_T	0	1
ENSG00000229414.2	KCNQ1-AS1	0.31642	0.369667	0.59669	0.689655172413793	0.663598326359833	NUP98_T	0	0
ENSG00000256518.3	FOLR1P1	0.3164	0.616757		0.275862068965517	0.242677824267782	NUP98_T	0	0
ENSG00000105409.19	ATP1A3	0.31636	0.179769	0.39682	1	0.985774058577406	NUP98_T	1	0
ENSG00000259735.1		0.31636	0.384256	0.60994	0.689655172413793	0.578242677824268	NUP98_T	0	0
ENSG00000263403.1	MIR4673	0.31626	0.616272		0.275862068965517	0.230962343096234	NUP98_T	0	0
ENSG00000225014.1	KCTD9P1	0.31625	0.197232	0.41882	1	0.977405857740586	NUP98_T	0	0
ENSG00000175267.15	VWA3A	0.31621	0.119385	0.31083	1	0.977405857740586	NUP98_T	0	0
ENSG00000236137.1	CD101-AS1	0.3162	0.0657674	0.21602	1	0.98326359832636	NUP98_T	0	0
ENSG00000285908.1		0.31619	0.307403	0.53835	0.793103448275862	0.645188284518828	NUP98_T	0	0
ENSG00000207756.1	MIR580	0.31611	0.256754	0.48726	0.827586206896552	0.684518828451883	NUP98_T	0	0
ENSG00000274494.1	MIR6832	0.3161	0.175109	0.39064	0.931034482758621	0.873640167364017	NUP98_T	0	0
ENSG00000178105.11	DDX10	0.31608	0.000592766	0.0082009	1	1	NUP98_T	0	0
ENSG00000177340.5		0.31598	0.12791	0.32411	1	0.998326359832636	NUP98_T	0	0
ENSG00000160117.16	ANKLE1	0.31595	0.0474253	0.17611	1	1	NUP98_T	0	0
ENSG00000275011.1	ALOXE3P1	0.31595	0.418961	0.64012	0.689655172413793	0.60418410041841	NUP98_T	0	0
ENSG00000285923.1		0.31585	0.0545791	0.19204	1	0.989121338912134	NUP98_T	0	0
ENSG00000279494.1		0.31582	0.142394	0.34555	1	0.989121338912134	NUP98_T	0	0
ENSG00000261291.1		0.31564	0.168367	0.3817	0.931034482758621	0.872803347280335	NUP98_T	0	0
ENSG00000277527.2	LINC01796	0.31562	0.342468	0.57184	0.793103448275862	0.670292887029289	NUP98_T	0	0
ENSG00000163686.15	ABHD6	0.31556	0.0525256	0.18776	1	0.998326359832636	NUP98_T	0	0
ENSG00000163932.15	PRKCD	0.3155	0.0187953	0.096787	1	1	NUP98_T	0	0
ENSG00000202461.1		0.31545	0.123391	0.31739	0.96551724137931	0.946443514644352	NUP98_T	0	0
ENSG00000162062.15	TEDC2	0.31544	0.0917311	0.26525	1	0.999163179916318	NUP98_T	0	0
ENSG00000155660.11	PDIA4	0.3154	0.00850537	0.056984	1	1	NUP98_T	0	0
ENSG00000233818.1	CLDN14-AS1	0.31537	0.367249	0.5946	0.862068965517241	0.806694560669456	NUP98_T	0	0
ENSG00000169679.15	BUB1	0.31532	0.0555865	0.19427	1	1	NUP98_T	0	0
ENSG00000116675.16	DNAJC6	0.31525	0.274782	0.50493	1	0.992468619246862	NUP98_T	0	0
ENSG00000242971.3	RN7SL233P	0.31517	0.44563	0.66212	0.689655172413793	0.5581589958159	NUP98_T	0	0
ENSG00000271781.1		0.31513	0.0687098	0.22196	1	0.99163179916318	NUP98_T	0	0
ENSG00000232282.1	MTND1P32	0.31502	0.5923	0.77113	0.689655172413793	0.567364016736402	NUP98_T	0	0
ENSG00000239539.1	HMGN1P20	0.31496	0.607829		0.344827586206897	0.213389121338912	NUP98_T	0	0
ENSG00000271253.1		0.31495	0.471444	0.68149	0.482758620689655	0.497907949790795	NUP98_T	0	0
ENSG00000263429.3	TMEM238L	0.31493	0.391592	0.61638	0.586206896551724	0.501255230125523	NUP98_T	0	0
ENSG00000286025.1	FAM246C	0.3149	0.223094	0.44925	0.96551724137931	0.924686192468619	NUP98_T	0	0
ENSG00000214706.10	IFRD2	0.31481	0.00600244	0.044608	1	1	NUP98_T	0	0
ENSG00000283644.1	ETDC	0.31474	0.288656	0.51965	0.827586206896552	0.723012552301255	NUP98_T	0	0
ENSG00000227409.1	ZMYM4-AS1	0.31471	0.273745	0.50412	0.827586206896552	0.774058577405858	NUP98_T	0	0
ENSG00000263321.1		0.31469	0.167908	0.38088	0.896551724137931	0.873640167364017	NUP98_T	0	0
ENSG00000224172.1		0.31468	0.185824	0.40444	0.931034482758621	0.843514644351464	NUP98_T	0	0
ENSG00000242278.1	RPS3AP48	0.31468	0.387578	0.61258	0.586206896551724	0.475313807531381	NUP98_T	0	0
ENSG00000235530.7	TMEM11-DT	0.31462	0.0196176	0.09954	1	0.997489539748954	NUP98_T	0	0
ENSG00000253554.7	LINC01414	0.31458	0.553817	0.74485	0.413793103448276	0.343933054393305	NUP98_T	0	0
ENSG00000267612.1		0.31453	0.213533	0.43798	1	0.933054393305439	NUP98_T	0	0
ENSG00000165795.23	NDRG2	0.31428	0.15068	0.35732	1	1	NUP98_T	0	0
ENSG00000211838.1	TRAJ52	0.31427	0.604706		0.379310344827586	0.241004184100418	NUP98_T	0	0
ENSG00000223960.7	CHROMR	0.31427	0.00317807	0.028278	1	1	NUP98_T	0	0
ENSG00000198130.16	HIBCH	0.31425	0.00399409	0.033367	1	1	NUP98_T	0	0
ENSG00000258437.1		0.31421	0.345636	0.57445	0.862068965517241	0.666945606694561	NUP98_T	0	0
ENSG00000167614.14	TTYH1	0.31414	0.0688766	0.22223	1	0.999163179916318	NUP98_T	0	0
ENSG00000199646.1	RNU6-1272P	0.31409	0.476848	0.68548	0.448275862068966	0.379916317991632	NUP98_T	0	0
ENSG00000206886.1		0.31407	0.448899	0.66413	0.517241379310345	0.453556485355649	NUP98_T	0	0
ENSG00000172159.16	FRMD3	0.31402	0.2306	0.45754	1	0.999163179916318	NUP98_T	0	0
ENSG00000197249.14	SERPINA1	0.31396	0.305515	0.53639	1	0.999163179916318	NUP98_T	1	0
ENSG00000260852.1	FBXL19-AS1	0.31393	0.021512	0.10585	1	1	NUP98_T	0	0
ENSG00000154620.6	TMSB4Y	0.31383	0.610749	0.78271	0.551724137931034	0.593305439330544	NUP98_T	0	0
ENSG00000278861.1		0.3138	0.0734452	0.23143	0.96551724137931	0.974058577405858	NUP98_T	0	0
ENSG00000065923.10	SLC9A7	0.31378	0.0285978	0.12751	1	1	NUP98_T	1	0
ENSG00000257004.1		0.31376	0.377777	0.60399	0.448275862068966	0.589121338912134	NUP98_T	0	0
ENSG00000185504.17	FAAP100	0.31367	0.000809491	0.010381	1	1	NUP98_T	0	0
ENSG00000216921.9	FAM240C	0.31361	0.281626	0.51198	0.96551724137931	0.879497907949791	NUP98_T	0	0
ENSG00000199226.1	RNU6-50P	0.31356	0.216933	0.44199	0.931034482758621	0.751464435146444	NUP98_T	0	0
ENSG00000234318.1		0.31356	0.37498	0.60135	0.655172413793103	0.603347280334728	NUP98_T	0	0
ENSG00000131844.16	MCCC2	0.31353	0.000434106	0.0064432	1	1	NUP98_T	0	0
ENSG00000130193.8	THEM6	0.31345	0.0231933	0.11127	1	1	NUP98_T	0	0
ENSG00000204388.7	HSPA1B	0.31338	0.329488	0.5606	1	1	NUP98_T	0	1
ENSG00000231804.1	RPL21P85	0.31333	0.414433	0.63664	0.758620689655172	0.487029288702929	NUP98_T	0	0
ENSG00000237249.1		0.31332	0.440285	0.6576	0.758620689655172	0.534728033472803	NUP98_T	0	0
ENSG00000130701.4	RBBP8NL	0.31323	0.578013	0.76128	0.275862068965517	0.403347280334728	NUP98_T	0	0
ENSG00000225131.2	PSME2P2	0.3132	0.0106998	0.066111	1	0.999163179916318	NUP98_T	0	0
ENSG00000232880.1	NDUFB4P10	0.31303	0.331391	0.56227	0.827586206896552	0.700418410041841	NUP98_T	0	0
ENSG00000263432.2	RN7SL689P	0.31302	0.549849	0.74163	0.344827586206897	0.336401673640167	NUP98_T	0	0
ENSG00000165023.7	DIRAS2	0.31301	0.629421	0.79568	0.448275862068966	0.332217573221757	NUP98_T	0	0
ENSG00000165633.13	VSTM4	0.31299	0.459892	0.67264	1	0.937238493723849	NUP98_T	0	0
ENSG00000256019.1	TAS2R63P	0.31281	0.263086	0.49322	0.931034482758621	0.825941422594142	NUP98_T	0	0
ENSG00000073067.14	CYP2W1	0.31278	0.276799	0.50697	0.96551724137931	0.921338912133891	NUP98_T	0	0
ENSG00000110881.12	ASIC1	0.31269	0.284036	0.51454	1	0.997489539748954	NUP98_T	0	0
ENSG00000256902.1	IQSEC3P1	0.31268	0.199829	0.42169	0.896551724137931	0.876150627615063	NUP98_T	0	0
ENSG00000278865.1		0.31268	0.588708		0.413793103448276	0.223430962343096	NUP98_T	0	0
ENSG00000149657.20	LSM14B	0.31259	0.00122163	0.014027	1	1	NUP98_T	0	0
ENSG00000237401.8	LINC01304	0.31258	0.62639	0.79336	0.344827586206897	0.312133891213389	NUP98_T	0	0
ENSG00000231729.1	ARHGEF9-IT1	0.31254	0.230261	0.45718	0.827586206896552	0.7581589958159	NUP98_T	0	0
ENSG00000204195.4	AWAT1	0.31244	0.357046	0.58519	0.827586206896552	0.695397489539749	NUP98_T	0	0
ENSG00000108798.9	ABI3	0.31242	0.157673	0.36678	1	0.999163179916318	NUP98_T	0	0
ENSG00000260781.1	ARHGAP23P1	0.3124	0.381854	0.60776	0.620689655172414	0.548117154811716	NUP98_T	0	0
ENSG00000246145.1	RRS1-DT	0.31234	0.0729805	0.23045	1	0.98326359832636	NUP98_T	0	0
ENSG00000255003.1	CYCSP28	0.31229	0.593719		0.379310344827586	0.239330543933054	NUP98_T	0	0
ENSG00000274197.1		0.31227	0.369703	0.5967	0.862068965517241	0.685355648535565	NUP98_T	0	0
ENSG00000251804.1	RNU6-1294P	0.31218	0.421863	0.64242	0.758620689655172	0.528033472803347	NUP98_T	0	0
ENSG00000070061.16	ELP1	0.31204	7.73521e-05	0.0016664	1	1	NUP98_T	0	0
ENSG00000270277.1		0.312	0.195519	0.41667	0.96551724137931	0.967364016736402	NUP98_T	0	0
ENSG00000174371.17	EXO1	0.3119	0.100046	0.27915	1	1	NUP98_T	0	1
ENSG00000260339.1	HEXA-AS1	0.31182	0.0345636	0.14359	1	0.994979079497908	NUP98_T	0	0
ENSG00000186532.12	SMYD4	0.3117	0.00252089	0.024031	1	1	NUP98_T	0	0
ENSG00000237382.2	RPL21P121	0.3117	0.254872	0.48535	1	0.782426778242678	NUP98_T	0	0
ENSG00000223387.6	LINC02068	0.31161	0.34887	0.57742	0.96551724137931	0.825941422594142	NUP98_T	0	0
ENSG00000261173.1	DNAJA2-DT	0.31159	0.0391283	0.1556	1	0.992468619246862	NUP98_T	0	0
ENSG00000285909.1		0.31157	0.27971	0.51002	1	0.95397489539749	NUP98_T	0	0
ENSG00000233196.2		0.31144	0.378667	0.6048	0.724137931034483	0.642677824267782	NUP98_T	0	0
ENSG00000197548.12	ATG7	0.31143	0.00782974	0.053684	1	1	NUP98_T	0	0
ENSG00000144045.14	DQX1	0.31141	0.160494	0.37045	1	0.98326359832636	NUP98_T	0	0
ENSG00000270069.1	MIR222HG	0.31132	0.0858675	0.25486	1	1	NUP98_T	0	0
ENSG00000228201.1		0.31126	0.0614571	0.20716	1	0.985774058577406	NUP98_T	0	0
ENSG00000100060.18	MFNG	0.31122	0.00477783	0.037889	1	1	NUP98_T	1	0
ENSG00000171729.14	TMEM51	0.31122	0.261619	0.49206	1	0.993305439330544	NUP98_T	0	0
ENSG00000154127.10	UBASH3B	0.31119	0.0707905	0.22617	1	1	NUP98_T	0	0
ENSG00000222821.1	RNU4-27P	0.31119	0.63099	0.7967	0.448275862068966	0.286192468619247	NUP98_T	0	0
ENSG00000232987.2	LINC01219	0.31111	0.447526	0.66316	0.689655172413793	0.554811715481172	NUP98_T	0	0
ENSG00000151704.16	KCNJ1	0.31099	0.138883	0.34015	1	0.98744769874477	NUP98_T	0	0
ENSG00000199872.1	RNU6-942P	0.31099	0.302775	0.53364	1	0.834309623430962	NUP98_T	0	0
ENSG00000178202.13	POGLUT3	0.31095	0.0351018	0.1451	1	1	NUP98_T	0	0
ENSG00000255307.1	OR52B2	0.31095	0.495063	0.70048	0.551724137931034	0.403347280334728	NUP98_T	0	0
ENSG00000040531.16	CTNS	0.31094	0.00242775	0.023426	1	1	NUP98_T	1	0
ENSG00000124549.14	BTN2A3P	0.31089	0.0241961	0.11439	1	0.999163179916318	NUP98_T	0	0
ENSG00000238008.1	COX6CP10	0.31089	0.400839	0.62479	0.793103448275862	0.598326359832636	NUP98_T	0	0
ENSG00000183666.17	GUSBP1	0.31079	0.00189847	0.019493	1	1	NUP98_T	0	0
ENSG00000265450.1	MIR4502	0.31078	0.424605	0.64461	0.689655172413793	0.477824267782427	NUP98_T	0	0
ENSG00000168928.13	CTRB2	0.31077	0.703856		0.241379310344828	0.163179916317992	NUP98_T	0	0
ENSG00000266228.1	MIR3611	0.31071	0.398551	0.62269	0.655172413793103	0.563179916317992	NUP98_T	0	0
ENSG00000241527.1	CA15P1	0.31069	0.195479	0.41667	0.96551724137931	0.968200836820084	NUP98_T	0	0
ENSG00000266495.1		0.31069	0.470205	0.68073	0.448275862068966	0.375732217573222	NUP98_T	0	0
ENSG00000228392.3		0.31067	0.525678		0.482758620689655	0.266108786610879	NUP98_T	0	0
ENSG00000279019.1		0.31064	0.0732315	0.23094	1	0.993305439330544	NUP98_T	0	0
ENSG00000206674.1	RNU6-945P	0.31061	0.215972	0.4408	0.931034482758621	0.821757322175732	NUP98_T	0	0
ENSG00000264582.2	RN7SL326P	0.31058	0.726267	0.85564	0.275862068965517	0.198326359832636	NUP98_T	0	0
ENSG00000181240.14	SLC25A41	0.31057	0.225698	0.45211	0.96551724137931	0.890376569037657	NUP98_T	0	0
ENSG00000213365.3		0.31057	0.132501	0.33095	1	0.948117154811715	NUP98_T	0	0
ENSG00000154920.15	EME1	0.31056	0.0276579	0.12483	1	1	NUP98_T	0	1
ENSG00000165650.12	PDZD8	0.31053	0.0611932	0.20667	1	1	NUP98_T	0	0
ENSG00000196372.13	ASB13	0.3105	0.0119599	0.071368	1	1	NUP98_T	0	0
ENSG00000277672.1		0.31047	0.503403	0.70697	0.482758620689655	0.348953974895397	NUP98_T	0	0
ENSG00000133460.19	SLC2A11	0.31041	0.00613251	0.045184	1	1	NUP98_T	0	0
ENSG00000072571.20	HMMR	0.31026	0.130852	0.32856	1	1	NUP98_T	0	0
ENSG00000199975.1	RN7SKP243	0.31026	0.189081	0.40827	0.96551724137931	0.856066945606695	NUP98_T	0	0
ENSG00000216639.1	RPL7AP35	0.31025	0.254286	0.48468	0.931034482758621	0.902092050209205	NUP98_T	0	0
ENSG00000218872.1		0.31025	0.470751	0.68104	0.551724137931034	0.389958158995816	NUP98_T	0	0
ENSG00000249545.1	MCTP1-AS1	0.31019	0.418835	0.64012	0.827586206896552	0.620083682008368	NUP98_T	0	0
ENSG00000214998.2	CCNB2P1	0.31018	0.405619	0.62906	0.862068965517241	0.698744769874477	NUP98_T	0	0
ENSG00000258938.1		0.31015	0.0343775	0.14303	1	0.97071129707113	NUP98_T	0	0
ENSG00000226051.8	ZNF503-AS1	0.31007	0.501225	0.70526	0.827586206896552	0.742259414225941	NUP98_T	0	0
ENSG00000259673.6	IQCH-AS1	0.31005	0.0149608	0.08292	1	1	NUP98_T	0	0
ENSG00000202047.1	RNA5SP324	0.31002	0.341227	0.57078	0.793103448275862	0.692887029288703	NUP98_T	0	0
ENSG00000073060.16	SCARB1	0.31001	0.0116052	0.069796	1	1	NUP98_T	1	0
ENSG00000155816.20	FMN2	0.30994	0.629659		0.310344827586207	0.251046025104602	NUP98_T	0	0
ENSG00000183569.18	SERHL2	0.30994	0.00694308	0.049442	1	1	NUP98_T	0	0
ENSG00000140525.19	FANCI	0.30983	0.0150955	0.083463	1	1	NUP98_T	0	0
ENSG00000249767.1	ENPP7P10	0.30982	0.207561	0.43125	0.96551724137931	0.911297071129707	NUP98_T	0	0
ENSG00000230999.1	MTND5P8	0.30967	0.479278		0.344827586206897	0.338075313807531	NUP98_T	0	0
ENSG00000240271.1	RPL29P18	0.30967	0.439421		0.413793103448276	0.364016736401674	NUP98_T	0	0
ENSG00000089847.12	ANKRD24	0.30962	0.0666943	0.21786	1	0.998326359832636	NUP98_T	0	0
ENSG00000176134.5		0.30962	0.701289		0.206896551724138	0.163179916317992	NUP98_T	0	0
ENSG00000135477.11	KRT87P	0.30957	0.640736	0.80286	0.310344827586207	0.251046025104602	NUP98_T	0	0
ENSG00000251552.1	COQ10BP2	0.30955	0.22447	0.45067	0.96551724137931	0.888702928870293	NUP98_T	0	0
ENSG00000151725.12	CENPU	0.30948	0.0359248	0.1473	1	1	NUP98_T	0	0
ENSG00000268584.1		0.30944	0.00896245	0.058955	1	1	NUP98_T	0	0
ENSG00000286952.1		0.30932	0.181709	0.39944	1	0.978242677824268	NUP98_T	0	0
ENSG00000229601.1		0.30926	0.208717	0.43248	0.96551724137931	0.918828451882845	NUP98_T	0	0
ENSG00000244411.4	KRTAP5-7	0.30925	0.237878	0.46561	0.896551724137931	0.887029288702929	NUP98_T	0	0
ENSG00000180385.8	EMC3-AS1	0.30921	0.00630434	0.046086	1	1	NUP98_T	0	0
ENSG00000226416.1	MRPL23-AS1	0.30909	0.296719	0.52738	0.96551724137931	0.894560669456067	NUP98_T	0	0
ENSG00000151131.11	NOPCHAP1	0.30907	0.00236309	0.022961	1	1	NUP98_T	0	0
ENSG00000235640.1	ELOAP1	0.30906	0.486553	0.69312	0.517241379310345	0.63347280334728	NUP98_T	0	0
ENSG00000164638.10	SLC29A4	0.30905	0.228084	0.45471	1	0.999163179916318	NUP98_T	1	0
ENSG00000128655.18	PDE11A	0.30904	0.461686	0.67424	0.620689655172414	0.620083682008368	NUP98_T	0	0
ENSG00000130150.12	MOSPD2	0.309	0.0655487	0.21559	1	1	NUP98_T	0	0
ENSG00000226410.1		0.30898	0.328397	0.5595	0.862068965517241	0.748953974895398	NUP98_T	0	0
ENSG00000218189.4	POM121L14P	0.30887	0.378275	0.60437	0.862068965517241	0.697907949790795	NUP98_T	0	0
ENSG00000163818.17	LZTFL1	0.30885	0.0012197	0.014019	1	1	NUP98_T	1	1
ENSG00000273032.3	DGCR5	0.30882	0.163889	0.3756	1	0.994142259414226	NUP98_T	0	0
ENSG00000248401.2		0.30878	0.215794	0.44068	0.931034482758621	0.939748953974895	NUP98_T	0	0
ENSG00000134490.14	TMEM241	0.30876	0.000349525	0.0054529	1	1	NUP98_T	0	0
ENSG00000223013.1	RNA5SP344	0.30875	0.422477	0.64284	0.793103448275862	0.569874476987448	NUP98_T	0	0
ENSG00000104880.18	ARHGEF18	0.30874	0.00140543	0.015537	1	1	NUP98_T	0	0
ENSG00000201390.1	RNU6-1141P	0.30871	0.38753	0.61255	0.689655172413793	0.617573221757322	NUP98_T	0	0
ENSG00000257539.2	HSPA8P14	0.30863	0.246784	0.4761	1	0.871129707112971	NUP98_T	0	0
ENSG00000254181.1	SLC25A51P3	0.30862	0.561848		0.310344827586207	0.313807531380753	NUP98_T	0	0
ENSG00000159199.14	ATP5MC1	0.30861	0.00712221	0.050391	1	1	NUP98_T	0	0
ENSG00000178927.18	CYBC1	0.30858	0.0153092	0.084242	1	1	NUP98_T	0	0
ENSG00000272255.1		0.30857	0.143687	0.34733	1	0.943933054393305	NUP98_T	0	0
ENSG00000103489.12	XYLT1	0.30854	0.020586	0.10277	1	1	NUP98_T	0	0
ENSG00000178568.15	ERBB4	0.30853	0.614899	0.78548	0.344827586206897	0.491213389121339	NUP98_T	0	0
ENSG00000162065.14	TBC1D24	0.3085	0.00212555	0.021266	1	1	NUP98_T	0	0
ENSG00000139567.13	ACVRL1	0.30846	0.33545	0.56582	1	0.967364016736402	NUP98_T	0	0
ENSG00000207444.1	SNORD56B	0.30838	0.381685	0.60759	0.896551724137931	0.657740585774059	NUP98_T	0	0
ENSG00000054148.18	PHPT1	0.30834	0.0100299	0.063302	1	1	NUP98_T	0	0
ENSG00000204767.4	INSYN2B	0.30827	0.184571	0.40288	1	0.997489539748954	NUP98_T	0	0
ENSG00000270846.1	MYG1P1	0.30818	0.250348	0.48046	1	0.898744769874477	NUP98_T	0	0
ENSG00000263508.6		0.30805	0.396205	0.62053	0.758620689655172	0.56234309623431	NUP98_T	0	0
ENSG00000266654.1		0.30803	0.164415	0.37626	0.931034482758621	0.928870292887029	NUP98_T	0	0
ENSG00000215458.8	AATBC	0.30796	0.14612	0.3508	1	0.998326359832636	NUP98_T	0	0
ENSG00000224016.2		0.30793	0.424199	0.64429	0.724137931034483	0.559832635983264	NUP98_T	0	0
ENSG00000286896.1		0.30793	0.409626	0.6324	0.586206896551724	0.578242677824268	NUP98_T	0	0
ENSG00000138813.10	C4orf17	0.3079	0.504836	0.70794	0.413793103448276	0.41673640167364	NUP98_T	0	0
ENSG00000263382.2		0.3079	0.515009	0.71609	0.517241379310345	0.372384937238494	NUP98_T	0	0
ENSG00000109814.12	UGDH	0.30781	0.030846	0.13388	1	1	NUP98_T	0	0
ENSG00000229178.1		0.3078	0.144219	0.34809	0.931034482758621	0.941422594142259	NUP98_T	0	0
ENSG00000261789.1		0.30779	0.543753	0.7372	0.620689655172414	0.497071129707113	NUP98_T	0	0
ENSG00000097046.13	CDC7	0.30776	0.0137586	0.078386	1	1	NUP98_T	0	0
ENSG00000252283.1		0.30773	0.472819	0.68249	0.551724137931034	0.417573221757322	NUP98_T	0	0
ENSG00000270923.1	TAS2R6P	0.30771	0.261691	0.49206	0.931034482758621	0.906276150627615	NUP98_T	0	0
ENSG00000286416.1		0.3077	0.0408599	0.15983	1	1	NUP98_T	0	0
ENSG00000240613.3	RN7SL98P	0.30767	0.566904		0.344827586206897	0.251882845188285	NUP98_T	0	0
ENSG00000272088.1		0.30758	0.19113	0.41086	0.96551724137931	0.83765690376569	NUP98_T	0	0
ENSG00000149124.11	GLYAT	0.30757	0.364866	0.59264	0.758620689655172	0.686192468619247	NUP98_T	0	0
ENSG00000170312.16	CDK1	0.30752	0.137155	0.33755	1	1	NUP98_T	0	0
ENSG00000211578.3	MIR766	0.30748	0.336659	0.56688	0.793103448275862	0.759832635983264	NUP98_T	0	0
ENSG00000064989.13	CALCRL	0.30747	0.300112	0.53081	1	0.990794979079498	NUP98_T	1	0
ENSG00000156042.18	CFAP70	0.30741	0.0945656	0.27005	1	0.996652719665272	NUP98_T	0	0
ENSG00000011332.19	DPF1	0.30727	0.201054	0.42309	1	0.998326359832636	NUP98_T	0	1
ENSG00000259182.5		0.30726	0.188285	0.4073	1	0.959832635983264	NUP98_T	0	0
ENSG00000256271.1	CACNA1C-AS2	0.30725	0.127996	0.32424	1	0.993305439330544	NUP98_T	0	0
ENSG00000241014.2	GPR199P	0.30724	0.203799	0.42627	0.931034482758621	0.948953974895397	NUP98_T	0	0
ENSG00000244427.1	RPS3AP31	0.30706	0.466265	0.6776	0.517241379310345	0.460251046025105	NUP98_T	0	0
ENSG00000201579.1	RNU6-343P	0.30703	0.17555	0.39127	0.96551724137931	0.868619246861925	NUP98_T	0	0
ENSG00000010165.20	METTL13	0.30696	0.0272183	0.12366	1	1	NUP98_T	0	0
ENSG00000144554.12	FANCD2	0.30695	0.0120643	0.071805	1	1	NUP98_T	0	1
ENSG00000230578.3	TMLHEP1	0.30685	0.372648	0.59967	0.620689655172414	0.494560669456067	NUP98_T	0	0
ENSG00000197471.12	SPN	0.3068	0.0167588	0.089508	1	1	NUP98_T	0	0
ENSG00000165209.19	STRBP	0.30674	0.00421849	0.034656	1	1	NUP98_T	0	0
ENSG00000227115.8	LINC01630	0.30665	0.558473	0.74824	0.310344827586207	0.332217573221757	NUP98_T	0	0
ENSG00000248771.5	SMIM31	0.30658	0.668445		0.310344827586207	0.198326359832636	NUP98_T	0	0
ENSG00000213014.3	VN2R17P	0.30653	0.260194	0.49067	0.862068965517241	0.809205020920502	NUP98_T	0	0
ENSG00000154065.17	ANKRD29	0.30648	0.355833	0.58414	0.931034482758621	0.943933054393305	NUP98_T	0	0
ENSG00000248092.8	NNT-AS1	0.30644	0.0339916	0.1421	1	1	NUP98_T	0	0
ENSG00000259468.1		0.30632	0.42971	0.64898	0.620689655172414	0.486192468619247	NUP98_T	0	0
ENSG00000183048.12	SLC25A10	0.30627	0.0469174	0.17487	1	1	NUP98_T	0	0
ENSG00000241269.1		0.30615	0.132017	0.33025	1	0.980753138075314	NUP98_T	0	0
ENSG00000203772.7	SPRN	0.30611	0.197661	0.41931	0.96551724137931	0.946443514644352	NUP98_T	0	0
ENSG00000273341.2		0.3061	0.305451	0.53639	0.827586206896552	0.74979079497908	NUP98_T	0	0
ENSG00000267767.3	LINC01801	0.30604	0.279146	0.50946	0.96551724137931	0.965690376569038	NUP98_T	0	0
ENSG00000286288.1		0.30604	0.123243	0.31718	1	0.996652719665272	NUP98_T	0	0
ENSG00000271623.1		0.30596	0.366085	0.59359	0.724137931034483	0.664435146443515	NUP98_T	0	0
ENSG00000250677.1		0.30589	0.260509	0.49093	0.931034482758621	0.895397489539749	NUP98_T	0	0
ENSG00000206588.1	RNU1-28P	0.30586	0.701925	0.84155	0.413793103448276	0.313807531380753	NUP98_T	0	0
ENSG00000285728.2		0.30577	0.015338	0.084376	1	0.997489539748954	NUP98_T	0	0
ENSG00000287007.1		0.30575	0.20476	0.42766	1	0.892887029288703	NUP98_T	0	0
ENSG00000214360.5	EFCAB9	0.30573	0.317302	0.5483	0.862068965517241	0.671129707112971	NUP98_T	0	0
ENSG00000203711.14	LINC02901	0.30572	0.184099	0.40234	0.96551724137931	0.981589958158996	NUP98_T	0	0
ENSG00000217334.1		0.3057	0.384737	0.61027	0.931034482758621	0.58326359832636	NUP98_T	0	0
ENSG00000236364.4		0.30566	0.0646318	0.2136	1	0.988284518828452	NUP98_T	0	0
ENSG00000261080.1	RUNX2-AS1	0.30564	0.387409	0.61241	0.896551724137931	0.640167364016736	NUP98_T	0	0
ENSG00000066185.13	ZMYND12	0.30554	0.0436701	0.16674	1	0.999163179916318	NUP98_T	0	0
ENSG00000112992.18	NNT	0.30548	5.49194e-05	0.0012788	1	1	NUP98_T	0	0
ENSG00000259479.6	SORD2P	0.30544	0.142826	0.3462	1	0.998326359832636	NUP98_T	0	0
ENSG00000137310.12	TCF19	0.30537	0.0655386	0.21558	1	1	NUP98_T	0	1
ENSG00000227388.3		0.30536	0.125556	0.32075	1	0.99581589958159	NUP98_T	0	0
ENSG00000285366.1		0.30531	0.411417	0.63385	0.931034482758621	0.830125523012552	NUP98_T	0	0
ENSG00000118520.15	ARG1	0.30528	0.263147	0.4933	1	1	NUP98_T	0	0
ENSG00000274215.1		0.30528	0.212064	0.43609	0.96551724137931	0.912970711297071	NUP98_T	0	0
ENSG00000230539.1	AOAH-IT1	0.30519	0.226789	0.45323	1	0.955648535564854	NUP98_T	0	0
ENSG00000204116.11	CHIC1	0.30517	0.167861	0.38084	1	0.993305439330544	NUP98_T	0	0
ENSG00000276727.1		0.30514	0.459965	0.67267	0.379310344827586	0.410878661087866	NUP98_T	0	0
ENSG00000272512.1		0.30511	0.436506	0.65459	0.862068965517241	0.806694560669456	NUP98_T	0	0
ENSG00000186529.16	CYP4F3	0.305	0.371993	0.59911	1	0.998326359832636	NUP98_T	0	0
ENSG00000140854.13	KATNB1	0.30496	0.000823206	0.01051	1	1	NUP98_T	0	0
ENSG00000199319.1	RN7SKP25	0.30495	0.624855		0.275862068965517	0.213389121338912	NUP98_T	0	0
ENSG00000279456.1		0.30493	0.104223	0.286	1	0.986610878661088	NUP98_T	0	0
ENSG00000269609.6	C10orf95-AS1	0.30491	0.0109549	0.067134	1	1	NUP98_T	0	0
ENSG00000229582.3	PBX3-DT	0.30485	0.164265	0.37614	0.931034482758621	0.925523012552301	NUP98_T	0	0
ENSG00000145386.11	CCNA2	0.30478	0.102108	0.28245	1	1	NUP98_T	0	0
ENSG00000120949.15	TNFRSF8	0.3047	0.225441	0.45173	1	0.994142259414226	NUP98_T	1	0
ENSG00000228061.7		0.30469	0.192859	0.41298	0.96551724137931	0.95397489539749	NUP98_T	0	0
ENSG00000228937.1	MTA3P1	0.30465	0.648462		0.413793103448276	0.246861924686192	NUP98_T	0	0
ENSG00000259422.1		0.30465	0.22995	0.45692	0.96551724137931	0.867782426778243	NUP98_T	0	0
ENSG00000150756.14	ATPSCKMT	0.30464	0.0210379	0.10443	1	1	NUP98_T	0	0
ENSG00000230912.1		0.30464	0.0763483	0.23703	1	0.965690376569038	NUP98_T	0	0
ENSG00000250318.1	RPL13AP26	0.30464	0.029989	0.13167	1	0.998326359832636	NUP98_T	0	0
ENSG00000224481.3		0.30461	0.179059	0.39586	0.931034482758621	0.961506276150628	NUP98_T	0	0
ENSG00000229753.1	RPS27AP15	0.30456	0.558467	0.74824	0.413793103448276	0.313807531380753	NUP98_T	0	0
ENSG00000201432.1		0.30447	0.516023	0.71682	0.448275862068966	0.338912133891213	NUP98_T	0	0
ENSG00000238278.3	ALG1L6P	0.30447	0.0322114	0.13735	1	0.994979079497908	NUP98_T	0	0
ENSG00000264800.1	MIR4294	0.30446	0.532204		0.413793103448276	0.304602510460251	NUP98_T	0	0
ENSG00000224277.5		0.3044	0.512868	0.71439	0.689655172413793	0.479497907949791	NUP98_T	0	0
ENSG00000198707.17	CEP290	0.30436	0.0100521	0.063402	1	1	NUP98_T	0	0
ENSG00000255036.6	SUGT1P4-STRA6LP-CCDC180	0.30434	0.141841	0.34479	1	0.885355648535565	NUP98_T	0	0
ENSG00000212396.1	RNA5SP323	0.30422	0.31732	0.5483	0.862068965517241	0.78744769874477	NUP98_T	0	0
ENSG00000231449.1	RPS16P4	0.30416	0.377911	0.6041	0.793103448275862	0.600836820083682	NUP98_T	0	0
ENSG00000258629.1	NCOA4P1	0.30415	0.334207	0.56467	0.689655172413793	0.730543933054393	NUP98_T	0	0
ENSG00000186026.7	ZNF284	0.30413	0.0504764	0.18311	1	0.997489539748954	NUP98_T	0	1
ENSG00000127884.5	ECHS1	0.3041	0.000824431	0.010519	1	1	NUP98_T	0	0
ENSG00000225314.1	CDCA3P1	0.30408	0.387047	0.61213	0.758620689655172	0.687029288702929	NUP98_T	0	0
ENSG00000251379.1		0.30408	0.292978	0.52392	0.931034482758621	0.810041841004184	NUP98_T	0	0
ENSG00000261838.5		0.30404	0.167286	0.38015	0.96551724137931	0.900418410041841	NUP98_T	0	0
ENSG00000248773.1		0.30402	0.159219	0.36888	1	0.98744769874477	NUP98_T	0	0
ENSG00000162947.5	LINC01931	0.30401	0.719587		0.172413793103448	0.169874476987448	NUP98_T	0	0
ENSG00000234005.3	GAPDHP22	0.304	0.217192	0.44228	0.931034482758621	0.807531380753138	NUP98_T	0	0
ENSG00000163462.18	TRIM46	0.30398	0.0586905	0.20132	1	0.999163179916318	NUP98_T	0	0
ENSG00000240002.1	YBX1P3	0.30393	0.392898	0.61745	0.827586206896552	0.626778242677824	NUP98_T	0	0
ENSG00000228413.1	ARL8BP1	0.30384	0.111157	0.2977	0.96551724137931	0.984937238493724	NUP98_T	0	0
ENSG00000276724.1		0.30381	0.327987	0.55921	0.862068965517241	0.882845188284519	NUP98_T	0	0
ENSG00000212565.1		0.30371	0.547072		0.482758620689655	0.302928870292887	NUP98_T	0	0
ENSG00000223549.1	MTND5P28	0.30371	0.230608	0.45754	0.96551724137931	0.893723849372385	NUP98_T	0	0
ENSG00000116213.16	WRAP73	0.30368	0.000126582	0.0024611	1	1	NUP98_T	0	0
ENSG00000250371.1		0.30357	0.391497	0.61628	0.758620689655172	0.656903765690377	NUP98_T	0	0
ENSG00000284656.1		0.30357	0.535983	0.73181	0.344827586206897	0.365690376569038	NUP98_T	0	0
ENSG00000230319.1	TTLL1-AS1	0.30349	0.0801431	0.244	0.96551724137931	0.968200836820084	NUP98_T	0	0
ENSG00000263002.8	ZNF234	0.30347	0.0432267	0.1658	1	0.999163179916318	NUP98_T	0	1
ENSG00000228596.1		0.30346	0.525702		0.586206896551724	0.325523012552301	NUP98_T	0	0
ENSG00000283031.2		0.30343	0.217974	0.44316	1	0.907949790794979	NUP98_T	0	0
ENSG00000258051.1		0.30341	0.648531		0.275862068965517	0.19581589958159	NUP98_T	0	0
ENSG00000259876.1		0.30337	0.223527	0.44969	1	0.939748953974895	NUP98_T	0	0
ENSG00000259782.2		0.30333	0.0994651	0.27835	0.96551724137931	0.979916317991632	NUP98_T	0	0
ENSG00000288637.1		0.30331	0.465329	0.67722	0.551724137931034	0.468619246861925	NUP98_T	0	0
ENSG00000256563.2	NANOGNBP2	0.30326	0.539037	0.73404	0.482758620689655	0.350627615062762	NUP98_T	0	0
ENSG00000238754.1	SCARNA18B	0.30324	0.295227	0.52605	0.758620689655172	0.731380753138075	NUP98_T	0	0
ENSG00000129295.9	DNAAF11	0.30319	0.0646053	0.21357	1	0.999163179916318	NUP98_T	0	0
ENSG00000276830.1	MIR6730	0.30317	0.470827	0.68107	0.379310344827586	0.435983263598326	NUP98_T	0	0
ENSG00000229723.1	LINC01054	0.30306	0.443653	0.66044	0.586206896551724	0.498744769874477	NUP98_T	0	0
ENSG00000267076.1	MIX23P3	0.30305	0.366208	0.59371	0.724137931034483	0.61255230125523	NUP98_T	0	0
ENSG00000274471.2		0.30305	0.0863528	0.25578	1	0.993305439330544	NUP98_T	0	0
ENSG00000131724.11	IL13RA1	0.30298	0.149721	0.35586	1	1	NUP98_T	1	0
ENSG00000206646.1		0.30298	0.602237		0.344827586206897	0.230962343096234	NUP98_T	0	0
ENSG00000232612.1	RPL31P35	0.30297	0.51374	0.71489	0.655172413793103	0.557322175732218	NUP98_T	0	0
ENSG00000253785.1		0.30295	0.0693217	0.22319	1	0.986610878661088	NUP98_T	0	0
ENSG00000274797.1		0.30288	0.438034	0.65591	0.551724137931034	0.506276150627615	NUP98_T	0	0
ENSG00000258227.7	CLEC5A	0.30278	0.367946	0.5951	1	0.997489539748954	NUP98_T	1	0
ENSG00000248905.10	FMN1	0.30275	0.33209	0.56292	1	0.997489539748954	NUP98_T	0	0
ENSG00000228781.1	RPL21P84	0.30274	0.592018	0.77094	0.448275862068966	0.415899581589958	NUP98_T	0	0
ENSG00000264036.2	RN7SL198P	0.30263	0.675867		0.344827586206897	0.182426778242678	NUP98_T	0	0
ENSG00000280114.1		0.30263	0.548312	0.74051	0.448275862068966	0.423430962343096	NUP98_T	0	0
ENSG00000172366.20	MCRIP2	0.30262	0.00297173	0.026989	1	1	NUP98_T	0	0
ENSG00000260206.1		0.30261	0.242766	0.47111	0.896551724137931	0.811715481171548	NUP98_T	0	0
ENSG00000159784.18	FAM131B	0.3026	0.156278	0.3649	1	0.999163179916318	NUP98_T	0	0
ENSG00000204188.7	GGNBP1	0.3026	0.0660429	0.21661	1	0.993305439330544	NUP98_T	0	0
ENSG00000198420.10	TCAF1	0.30258	0.0161524	0.08726	1	1	NUP98_T	0	0
ENSG00000114026.21	OGG1	0.30246	0.0352606	0.14546	1	1	NUP98_T	0	1
ENSG00000269621.1		0.30245	0.475678	0.68455	0.586206896551724	0.423430962343096	NUP98_T	0	0
ENSG00000072422.17	RHOBTB1	0.30241	0.215979	0.4408	1	0.99581589958159	NUP98_T	0	0
ENSG00000065717.15	TLE2	0.30238	0.202071	0.42443	1	0.998326359832636	NUP98_T	0	1
ENSG00000212371.1		0.30236	0.112821	0.30041	0.96551724137931	0.976569037656904	NUP98_T	0	0
ENSG00000286337.1		0.30236	0.303757	0.53454	0.96551724137931	0.938075313807531	NUP98_T	0	0
ENSG00000269172.1		0.30233	0.221057	0.44666	0.931034482758621	0.896234309623431	NUP98_T	0	0
ENSG00000223968.1	RPS27P11	0.30228	0.550998	0.74254	0.517241379310345	0.42510460251046	NUP98_T	0	0
ENSG00000229956.11	ZRANB2-DT	0.30227	0.133267	0.33228	1	0.997489539748954	NUP98_T	0	0
ENSG00000274317.2	LINC02334	0.30221	0.246544	0.47587	1	0.917154811715481	NUP98_T	0	0
ENSG00000173627.8	APOBEC4	0.30202	0.575911	0.75977	0.482758620689655	0.394979079497908	NUP98_T	0	0
ENSG00000244701.1		0.30199	0.0994249	0.2783	1	0.974058577405858	NUP98_T	0	0
ENSG00000285943.1		0.30197	0.0378028	0.15222	1	0.989958158995816	NUP98_T	0	0
ENSG00000186452.11	TMPRSS12	0.30196	0.413301	0.63555	0.827586206896552	0.559832635983264	NUP98_T	0	0
ENSG00000255152.8	MSH5-SAPCD1	0.30195	0.0229521	0.11052	1	0.993305439330544	NUP98_T	0	0
ENSG00000249593.6		0.30189	0.163144	0.37447	1	0.96652719665272	NUP98_T	0	0
ENSG00000223642.7		0.3018	0.255255	0.48568	0.96551724137931	0.940585774058577	NUP98_T	0	0
ENSG00000261535.1		0.3018	0.258252	0.48853	1	0.925523012552301	NUP98_T	0	0
ENSG00000225106.1		0.30172	0.692302		0.310344827586207	0.180753138075314	NUP98_T	0	0
ENSG00000239035.1	SNORD13D	0.3017	0.261684	0.49206	0.96551724137931	0.834309623430962	NUP98_T	0	0
ENSG00000244357.3	RN7SL145P	0.3017	0.145784	0.35043	0.96551724137931	0.972384937238494	NUP98_T	0	0
ENSG00000111275.13	ALDH2	0.30169	0.22423	0.4504	1	1	NUP98_T	0	0
ENSG00000271656.1		0.30168	0.748901	0.86928	0.275862068965517	0.164016736401674	NUP98_T	0	0
ENSG00000224142.1	AMMECR1-IT1	0.30166	0.353645	0.58235	0.793103448275862	0.683682008368201	NUP98_T	0	0
ENSG00000244708.1	RPL23P10	0.30164	0.718843		0.241379310344828	0.164853556485356	NUP98_T	0	0
ENSG00000255329.1	H2AZP4	0.30163	0.325869	0.55723	0.931034482758621	0.85020920502092	NUP98_T	0	0
ENSG00000130598.16	TNNI2	0.3016	0.222973	0.44913	1	0.994979079497908	NUP98_T	0	0
ENSG00000142207.7	URB1	0.30154	0.0150736	0.083391	1	1	NUP98_T	0	0
ENSG00000108561.8	C1QBP	0.3015	0.00181089	0.018777	1	1	NUP98_T	0	0
ENSG00000223886.3		0.30145	0.0495614	0.18088	1	0.99163179916318	NUP98_T	0	0
ENSG00000077152.11	UBE2T	0.30143	0.118103	0.3087	1	1	NUP98_T	0	0
ENSG00000264217.2	RPL35AP23	0.30126	0.304433	0.53507	0.96551724137931	0.75397489539749	NUP98_T	0	0
ENSG00000270434.1		0.30119	0.570913		0.310344827586207	0.240167364016736	NUP98_T	0	0
ENSG00000257246.1	PHB1P19	0.30117	0.146269	0.35103	1	0.982426778242678	NUP98_T	0	0
ENSG00000241395.3	RN7SL344P	0.3011	0.410628	0.63315	0.758620689655172	0.65020920502092	NUP98_T	0	0
ENSG00000166347.19	CYB5A	0.30094	0.0160801	0.087046	1	1	NUP98_T	0	0
ENSG00000264171.1	MIR4305	0.3009	0.537831		0.448275862068966	0.307949790794979	NUP98_T	0	0
ENSG00000237619.2	OR3B1P	0.30083	0.454081	0.66835	0.758620689655172	0.509623430962343	NUP98_T	0	0
ENSG00000260082.1		0.3008	0.131717	0.3298	0.96551724137931	0.925523012552301	NUP98_T	0	0
ENSG00000188051.7	TMEM221	0.30078	0.0999229	0.27902	1	0.990794979079498	NUP98_T	0	0
ENSG00000085382.12	HACE1	0.30075	0.00522865	0.040382	1	1	NUP98_T	0	0
ENSG00000228748.2		0.30073	0.187743	0.40671	1	0.956485355648536	NUP98_T	0	0
ENSG00000233979.1	RPL22P21	0.3007	0.410744	0.63326	0.758620689655172	0.56652719665272	NUP98_T	0	0
ENSG00000170396.9	ZNF804A	0.30068	0.276077	0.50629	0.96551724137931	0.993305439330544	NUP98_T	0	1
ENSG00000259621.1		0.30065	0.665008	0.81826	0.482758620689655	0.323849372384937	NUP98_T	0	0
ENSG00000265327.2	RN7SL411P	0.30055	0.393819	0.61831	0.724137931034483	0.634309623430962	NUP98_T	0	0
ENSG00000234584.1		0.30051	0.274952	0.50506	0.862068965517241	0.757322175732218	NUP98_T	0	0
ENSG00000261529.1		0.30042	0.297068	0.52766	0.96551724137931	0.912133891213389	NUP98_T	0	0
ENSG00000140848.17	CPNE2	0.30036	0.0282804	0.12663	1	1	NUP98_T	0	0
ENSG00000171084.15	FAM86JP	0.30036	0.0943107	0.26963	1	0.992468619246862	NUP98_T	0	0
ENSG00000137806.10	NDUFAF1	0.30029	0.00878545	0.058271	1	1	NUP98_T	0	0
ENSG00000132855.5	ANGPTL3	0.3002	0.24359	0.4722	1	0.946443514644352	NUP98_T	0	0
ENSG00000184307.16	ZDHHC23	0.30015	0.0705851	0.22573	1	1	NUP98_T	1	0
ENSG00000207360.1	RNU6-14P	0.30007	0.567252	0.75402	0.551724137931034	0.334728033472803	NUP98_T	0	0
ENSG00000108773.11	KAT2A	0.30002	0.00577935	0.043332	1	1	NUP98_T	0	1
ENSG00000275345.1		0.29999	0.355129	0.58359	0.655172413793103	0.568200836820084	NUP98_T	0	0
ENSG00000167114.13	SLC27A4	0.29994	0.0367506	0.14956	1	1	NUP98_T	0	0
ENSG00000135905.20	DOCK10	0.29989	0.08018	0.24409	1	1	NUP98_T	0	0
ENSG00000280063.1		0.29987	0.0412487	0.16076	1	0.999163179916318	NUP98_T	0	0
ENSG00000258694.1	LINC02319	0.29986	0.470008	0.68071	0.551724137931034	0.491213389121339	NUP98_T	0	0
ENSG00000201498.1		0.29981	0.648923	0.80852	0.551724137931034	0.352301255230126	NUP98_T	0	0
ENSG00000254315.1		0.29976	0.234228	0.46153	0.931034482758621	0.887866108786611	NUP98_T	0	0
ENSG00000183077.15	AFMID	0.29971	0.00949309	0.061119	1	1	NUP98_T	0	0
ENSG00000141540.11	TTYH2	0.29961	0.0346303	0.14379	1	1	NUP98_T	1	0
ENSG00000118640.11	VAMP8	0.29959	0.00362217	0.031118	1	1	NUP98_T	0	0
ENSG00000160161.9	CILP2	0.29959	0.296613	0.52725	1	0.998326359832636	NUP98_T	0	0
ENSG00000131482.10	G6PC1	0.29955	0.403236	0.62703	0.724137931034483	0.678661087866109	NUP98_T	0	0
ENSG00000274892.1		0.29951	0.694602		0.241379310344828	0.164016736401674	NUP98_T	0	0
ENSG00000137393.10	RNF144B	0.29943	0.186777	0.40556	1	1	NUP98_T	0	0
ENSG00000232542.1	DPYD-IT1	0.29941	0.318354	0.5494	0.931034482758621	0.82510460251046	NUP98_T	0	0
ENSG00000244712.1	RPL29P27	0.2994	0.1063	0.28973	1	0.912133891213389	NUP98_T	0	0
ENSG00000204832.10	ST8SIA6-AS1	0.29937	0.297866	0.52847	1	0.989958158995816	NUP98_T	0	0
ENSG00000177303.10	CASKIN2	0.2993	0.178563	0.39514	1	0.999163179916318	NUP98_T	0	0
ENSG00000252148.1	RNU6-1206P	0.29925	0.34779	0.57647	0.827586206896552	0.649372384937238	NUP98_T	0	0
ENSG00000171116.7	HSFX1	0.29919	0.423149	0.64332	0.655172413793103	0.549790794979079	NUP98_T	0	1
ENSG00000272733.1		0.29917	0.138096	0.3391	1	0.990794979079498	NUP98_T	0	0
ENSG00000278863.1		0.29916	0.401485	0.62545	0.862068965517241	0.712133891213389	NUP98_T	0	0
ENSG00000120253.14	NUP43	0.2991	0.0116662	0.070044	1	1	NUP98_T	0	0
ENSG00000153233.13	PTPRR	0.29907	0.540232	0.73476	0.620689655172414	0.579916317991632	NUP98_T	0	0
ENSG00000214651.4		0.29907	0.302503	0.53331	0.896551724137931	0.737238493723849	NUP98_T	0	0
ENSG00000120162.10	MOB3B	0.29899	0.137026	0.33743	1	0.999163179916318	NUP98_T	0	0
ENSG00000253299.1	UFM1P3	0.29892	0.418082	0.63965	0.724137931034483	0.543933054393305	NUP98_T	0	0
ENSG00000238086.5	PPP1R26P1	0.29887	0.157675	0.36678	1	0.99581589958159	NUP98_T	0	0
ENSG00000105072.9	C19orf44	0.29885	0.0185567	0.095875	1	1	NUP98_T	0	0
ENSG00000236430.1	KRT8P29	0.29884	0.332008	0.56283	0.655172413793103	0.707112970711297	NUP98_T	0	0
ENSG00000259205.2	PRKXP1	0.29884	0.179	0.39584	1	0.985774058577406	NUP98_T	0	0
ENSG00000079385.23	CEACAM1	0.29882	0.317725	0.54879	1	0.998326359832636	NUP98_T	1	0
ENSG00000124787.14	RPP40	0.29882	0.0433891	0.16613	1	1	NUP98_T	0	0
ENSG00000204131.9	NHSL2	0.29882	0.221288	0.44701	1	1	NUP98_T	0	0
ENSG00000274002.1		0.2988	0.653754		0.241379310344828	0.19163179916318	NUP98_T	0	0
ENSG00000278819.1		0.2988	0.368539	0.59569	0.793103448275862	0.630125523012552	NUP98_T	0	0
ENSG00000226601.1		0.29878	0.622517		0.310344827586207	0.235146443514644	NUP98_T	0	0
ENSG00000275374.1	GUSBP19	0.29873	0.240642	0.46891	0.96551724137931	0.820083682008368	NUP98_T	0	0
ENSG00000239683.1	RPL7AP67	0.29862	0.642302		0.344827586206897	0.203347280334728	NUP98_T	0	0
ENSG00000258647.6	LINC00930	0.29862	0.533213	0.72978	0.517241379310345	0.483682008368201	NUP98_T	0	0
ENSG00000169184.6	MN1	0.29851	0.275184	0.50533	1	1	NUP98_T	0	1
ENSG00000235868.3	GAPDHP31	0.29848	0.523717		0.482758620689655	0.287029288702929	NUP98_T	0	0
ENSG00000267285.1		0.29842	0.440297	0.6576	0.689655172413793	0.557322175732218	NUP98_T	0	0
ENSG00000276375.1		0.29836	0.588294		0.344827586206897	0.261924686192469	NUP98_T	0	0
ENSG00000277911.1		0.29836	0.209512	0.43335	1	0.953138075313808	NUP98_T	0	0
ENSG00000145287.11	PLAC8	0.29833	0.0288699	0.12838	1	1	NUP98_T	0	0
ENSG00000272489.1		0.29833	0.159659	0.36922	1	0.968200836820084	NUP98_T	0	0
ENSG00000221033.1	MIR1272	0.29829	0.691863		0.310344827586207	0.178242677824268	NUP98_T	0	0
ENSG00000204913.6	LRRC3C	0.29827	0.490741	0.69708	0.413793103448276	0.439330543933054	NUP98_T	0	0
ENSG00000166845.15	C18orf54	0.29822	0.0330602	0.13944	1	1	NUP98_T	0	0
ENSG00000265531.3	FCGR1CP	0.29821	0.296893	0.52756	0.96551724137931	0.98326359832636	NUP98_T	0	0
ENSG00000268543.1		0.29821	0.093431	0.26816	0.96551724137931	0.97907949790795	NUP98_T	0	0
ENSG00000151623.15	NR3C2	0.2982	0.210858	0.43471	1	0.996652719665272	NUP98_T	0	1
ENSG00000228701.2	TNKS2-DT	0.29819	0.0930476	0.26749	0.931034482758621	0.985774058577406	NUP98_T	0	0
ENSG00000259959.1		0.29818	0.0362229	0.14812	1	0.997489539748954	NUP98_T	0	0
ENSG00000188610.12	FAM72B	0.29817	0.0905632	0.26314	1	0.998326359832636	NUP98_T	0	0
ENSG00000108823.16	SGCA	0.29811	0.193231	0.4135	0.96551724137931	0.937238493723849	NUP98_T	0	0
ENSG00000169715.15	MT1E	0.2981	0.36494	0.59269	1	0.977405857740586	NUP98_T	0	0
ENSG00000105011.9	ASF1B	0.29808	0.11162	0.29835	1	1	NUP98_T	0	0
ENSG00000285600.1		0.29808	0.151824	0.35882	0.96551724137931	0.95397489539749	NUP98_T	0	0
ENSG00000248790.1		0.29797	0.407607	0.63072	0.758620689655172	0.59163179916318	NUP98_T	0	0
ENSG00000277233.1		0.29795	0.338138	0.56792	0.931034482758621	0.734728033472803	NUP98_T	0	0
ENSG00000242412.1	DBIL5P2	0.29791	0.344769	0.57371	0.96551724137931	0.789121338912134	NUP98_T	0	0
ENSG00000260989.1		0.2978	0.224076	0.45016	0.931034482758621	0.794979079497908	NUP98_T	0	0
ENSG00000274184.1		0.29776	0.184607	0.40293	0.96551724137931	0.969874476987448	NUP98_T	0	0
ENSG00000201728.1	RNA5SP479	0.29772	0.303469	0.53436	0.896551724137931	0.780753138075314	NUP98_T	0	0
ENSG00000261008.7	LINC01572	0.29765	0.0337338	0.14139	1	0.999163179916318	NUP98_T	0	0
ENSG00000271833.1		0.29764	0.216205	0.4411	0.96551724137931	0.901255230125523	NUP98_T	0	0
ENSG00000273644.1		0.29763	0.612113	0.78349	0.379310344827586	0.302092050209205	NUP98_T	0	0
ENSG00000101958.14	GLRA2	0.29759	0.418885	0.64012	0.758620689655172	0.600836820083682	NUP98_T	0	0
ENSG00000149150.9	SLC43A1	0.2975	0.0285107	0.12725	1	1	NUP98_T	1	0
ENSG00000152133.16	GPATCH11	0.2975	0.00373008	0.031765	1	1	NUP98_T	0	0
ENSG00000287245.1		0.2975	0.339511	0.56924	0.96551724137931	0.806694560669456	NUP98_T	0	0
ENSG00000145604.17	SKP2	0.29749	0.000413662	0.0062129	1	1	NUP98_T	0	0
ENSG00000262115.1		0.29748	0.247237	0.47652	0.931034482758621	0.941422594142259	NUP98_T	0	0
ENSG00000272248.1		0.29748	0.176096	0.3919	0.96551724137931	0.890376569037657	NUP98_T	0	0
ENSG00000257954.1		0.29747	0.105521	0.28826	1	0.97907949790795	NUP98_T	0	0
ENSG00000188620.11	HMX3	0.29744	0.582934	0.76491	0.482758620689655	0.694560669456067	NUP98_T	0	1
ENSG00000229463.2	LYST-AS1	0.29737	0.244511	0.47339	0.96551724137931	0.979916317991632	NUP98_T	0	0
ENSG00000275410.5	HNF1B	0.29731	0.473853	0.68312	0.689655172413793	0.528033472803347	NUP98_T	0	1
ENSG00000286911.1		0.29731	0.445929	0.66232	0.724137931034483	0.599163179916318	NUP98_T	0	0
ENSG00000265201.1	MIR4677	0.29728	0.262283	0.49267	0.896551724137931	0.840167364016736	NUP98_T	0	0
ENSG00000225347.1	SLC25A5P8	0.29727	0.367137	0.59458	0.758620689655172	0.699581589958159	NUP98_T	0	0
ENSG00000092445.12	TYRO3	0.29717	0.258255	0.48853	1	1	NUP98_T	1	0
ENSG00000242999.3	RN7SL239P	0.29715	0.222728	0.44883	0.96551724137931	0.917154811715481	NUP98_T	0	0
ENSG00000230585.2	PHB1P12	0.29706	0.126556	0.3221	0.96551724137931	0.980753138075314	NUP98_T	0	0
ENSG00000273183.1		0.29701	0.0563066	0.19601	1	0.986610878661088	NUP98_T	0	0
ENSG00000103253.19	HAGHL	0.29696	0.153212	0.36061	1	1	NUP98_T	0	0
ENSG00000260483.2		0.29688	0.629742	0.79591	0.448275862068966	0.271966527196653	NUP98_T	0	0
ENSG00000206772.1	RNU6-44P	0.29684	0.580767		0.379310344827586	0.223430962343096	NUP98_T	0	0
ENSG00000277057.1	MIR6779	0.29683	0.450419	0.66536	0.586206896551724	0.475313807531381	NUP98_T	0	0
ENSG00000132437.18	DDC	0.29674	0.291589	0.52269	0.96551724137931	0.827615062761506	NUP98_T	0	0
ENSG00000109881.17	CCDC34	0.29672	0.0741425	0.23273	1	0.999163179916318	NUP98_T	0	0
ENSG00000285053.1		0.29672	0.00484038	0.038276	1	1	NUP98_T	0	0
ENSG00000207234.1	RNU6-125P	0.29671	0.167086	0.37992	1	0.952301255230126	NUP98_T	0	0
ENSG00000264573.2	RN7SL15P	0.29664	0.225428	0.45173	1	0.986610878661088	NUP98_T	0	0
ENSG00000082516.9	GEMIN5	0.29662	0.0124955	0.073399	1	1	NUP98_T	0	0
ENSG00000237903.1		0.29662	0.241156	0.46934	0.96551724137931	0.887866108786611	NUP98_T	0	0
ENSG00000243495.1	GMFBP1	0.29654	0.477311	0.68559	0.482758620689655	0.532217573221757	NUP98_T	0	0
ENSG00000250425.1	OR7E35P	0.29644	0.579036	0.76195	0.448275862068966	0.317154811715481	NUP98_T	0	0
ENSG00000033011.13	ALG1	0.29638	0.0016102	0.01717	1	1	NUP98_T	0	0
ENSG00000264757.1	MIR3198-1	0.29638	0.257692	0.48805	0.96551724137931	0.933054393305439	NUP98_T	0	0
ENSG00000104774.13	MAN2B1	0.29632	0.00533496	0.040937	1	1	NUP98_T	1	0
ENSG00000146918.20	NCAPG2	0.29628	0.0318183	0.13641	1	1	NUP98_T	0	0
ENSG00000273064.1		0.29627	0.120736	0.31305	1	0.997489539748954	NUP98_T	0	0
ENSG00000110665.12	C11orf21	0.29612	0.0630499	0.21049	1	1	NUP98_T	0	0
ENSG00000223198.1	RNU2-22P	0.29612	0.242149	0.47045	0.96551724137931	0.84602510460251	NUP98_T	0	0
ENSG00000108439.11	PNPO	0.29611	0.0528239	0.18839	1	1	NUP98_T	0	0
ENSG00000246877.1	DNM1P35	0.29609	0.154264	0.36219	1	0.979916317991632	NUP98_T	0	0
ENSG00000231564.1	EIF4A1P11	0.29607	0.373028	0.60001	0.758620689655172	0.636820083682008	NUP98_T	0	0
ENSG00000277581.1		0.29606	0.289731	0.52061	0.827586206896552	0.739748953974895	NUP98_T	0	0
ENSG00000245711.2	NADK2-AS1	0.29604	0.0995391	0.27841	0.96551724137931	0.982426778242678	NUP98_T	0	0
ENSG00000242609.1	CCDC137P1	0.296	0.310815	0.5418	0.896551724137931	0.828451882845188	NUP98_T	0	0
ENSG00000236184.1	TCEA1P4	0.29597	0.158439	0.36795	0.96551724137931	0.964016736401674	NUP98_T	0	0
ENSG00000172164.15	SNTB1	0.29596	0.0230957	0.11098	1	1	NUP98_T	0	0
ENSG00000267559.5		0.29596	0.392822	0.61745	0.620689655172414	0.523012552301255	NUP98_T	0	0
ENSG00000179528.16	LBX2	0.29595	0.14762	0.35269	1	0.99581589958159	NUP98_T	0	1
ENSG00000232437.1	RPS26P42	0.2959	0.305852	0.53667	0.931034482758621	0.897071129707113	NUP98_T	0	0
ENSG00000101331.17	CCM2L	0.29589	0.548753	0.74085	0.586206896551724	0.513807531380753	NUP98_T	0	0
ENSG00000261172.1		0.29583	0.380059	0.60626	0.931034482758621	0.943933054393305	NUP98_T	0	0
ENSG00000201298.1	RNU6-1164P	0.29578	0.453419	0.66814	0.655172413793103	0.456066945606695	NUP98_T	0	0
ENSG00000239202.3	RN7SL499P	0.29577	0.593171	0.77162	0.517241379310345	0.393305439330544	NUP98_T	0	0
ENSG00000168778.12	TCTN2	0.29576	0.0130764	0.075741	1	1	NUP98_T	1	0
ENSG00000287292.1		0.29576	0.569239	0.75523	0.344827586206897	0.361506276150628	NUP98_T	0	0
ENSG00000272502.1		0.29573	0.0866154	0.25619	1	0.994142259414226	NUP98_T	0	0
ENSG00000073969.18	NSF	0.29571	0.0103142	0.064452	1	1	NUP98_T	0	0
ENSG00000212205.1		0.29571	0.26652	0.49666	0.96551724137931	0.864435146443515	NUP98_T	0	0
ENSG00000265366.6	GLUD1P2	0.29567	0.195414	0.41658	1	0.948953974895397	NUP98_T	0	0
ENSG00000100156.10	SLC16A8	0.29566	0.207631	0.43133	1	0.994979079497908	NUP98_T	0	0
ENSG00000225620.1		0.29556	0.579122	0.76195	0.482758620689655	0.338075313807531	NUP98_T	0	0
ENSG00000235770.6	LINC00607	0.29551	0.377572	0.6038	0.896551724137931	0.822594142259414	NUP98_T	0	0
ENSG00000110660.15	SLC35F2	0.29535	0.0989141	0.27735	1	1	NUP98_T	0	0
ENSG00000146670.10	CDCA5	0.29532	0.102456	0.28309	1	1	NUP98_T	0	0
ENSG00000205784.4	ARRDC5	0.29531	0.0567468	0.1969	1	1	NUP98_T	0	0
ENSG00000264292.1	MIR2467	0.29528	0.494486	0.70011	0.689655172413793	0.525523012552301	NUP98_T	0	0
ENSG00000273258.1		0.29523	0.340707	0.5704	0.655172413793103	0.632635983263598	NUP98_T	0	0
ENSG00000127362.2	TAS2R3	0.29515	0.372409	0.59944	0.931034482758621	0.868619246861925	NUP98_T	0	0
ENSG00000272983.1		0.29512	0.196785	0.4183	0.96551724137931	0.97489539748954	NUP98_T	0	0
ENSG00000287165.1		0.29511	0.272774	0.50288	0.827586206896552	0.748117154811715	NUP98_T	0	0
ENSG00000274227.1		0.29507	0.0428451	0.16487	1	0.986610878661088	NUP98_T	0	0
ENSG00000173218.15	VANGL1	0.29505	0.119157	0.31045	1	1	NUP98_T	0	0
ENSG00000257221.4		0.29502	0.117491	0.30767	1	0.994979079497908	NUP98_T	0	0
ENSG00000253463.1	HMGB1P19	0.29498	0.214081	0.43853	0.931034482758621	0.907112970711297	NUP98_T	0	0
ENSG00000173918.15	C1QTNF1	0.29492	0.522034	0.72157	0.827586206896552	0.802510460251046	NUP98_T	0	0
ENSG00000162374.18	ELAVL4	0.2949	0.562943	0.75113	0.413793103448276	0.624267782426778	NUP98_T	0	0
ENSG00000182021.10		0.2948	0.56885	0.75504	0.448275862068966	0.375732217573222	NUP98_T	0	0
ENSG00000262686.1	GLIS2-AS1	0.29475	0.236141	0.46351	0.96551724137931	0.858577405857741	NUP98_T	0	0
ENSG00000199874.1	RNA5SP452	0.29474	0.415608	0.63763	0.620689655172414	0.544769874476987	NUP98_T	0	0
ENSG00000260400.1		0.29473	0.159382	0.36906	1	0.978242677824268	NUP98_T	0	0
ENSG00000174004.6	NRROS	0.29472	0.0161352	0.087227	1	1	NUP98_T	0	0
ENSG00000260867.1		0.29464	0.370351	0.59743	0.862068965517241	0.63765690376569	NUP98_T	0	0
ENSG00000216906.2		0.29458	0.459628	0.67245	0.827586206896552	0.609205020920502	NUP98_T	0	0
ENSG00000174611.12	KY	0.29444	0.269844	0.50007	1	0.984100418410042	NUP98_T	0	0
ENSG00000157654.19	PALM2AKAP2	0.29441	0.161239	0.37153	1	1	NUP98_T	0	0
ENSG00000179921.15	GPBAR1	0.29438	0.211688	0.43561	1	1	NUP98_T	0	0
ENSG00000276710.4	CSPG4P10	0.29435	0.234406	0.46168	0.96551724137931	0.97907949790795	NUP98_T	0	0
ENSG00000123179.14	EBPL	0.29434	0.0151914	0.083811	1	1	NUP98_T	0	0
ENSG00000226253.1	MRPL35P3	0.29433	0.369236	0.59632	0.689655172413793	0.60836820083682	NUP98_T	0	0
ENSG00000137501.17	SYTL2	0.29428	0.146987	0.35189	1	1	NUP98_T	0	0
ENSG00000283657.1		0.29428	0.53422	0.73058	0.517241379310345	0.493723849372385	NUP98_T	0	0
ENSG00000287616.1		0.29423	0.445036	0.66162	0.862068965517241	0.701255230125523	NUP98_T	0	0
ENSG00000006625.18	GGCT	0.29409	0.0027038	0.025284	1	1	NUP98_T	0	0
ENSG00000135747.11	ZNF670-ZNF695	0.29404	0.287511	0.51841	0.96551724137931	0.839330543933054	NUP98_T	0	0
ENSG00000236004.2		0.29401	0.664145	0.81778	0.379310344827586	0.276150627615063	NUP98_T	0	0
ENSG00000268686.2		0.29397	0.415771	0.63781	0.827586206896552	0.784100418410042	NUP98_T	0	0
ENSG00000125385.9	RPL32P21	0.29394	0.386127	0.61142	0.758620689655172	0.584100418410042	NUP98_T	0	0
ENSG00000287192.1		0.29387	0.177842	0.39424	0.96551724137931	0.956485355648536	NUP98_T	0	0
ENSG00000161888.11	SPC24	0.29382	0.1457	0.35029	1	0.999163179916318	NUP98_T	0	0
ENSG00000237621.4	OR9A1P	0.29369	0.518649	0.7188	0.620689655172414	0.501255230125523	NUP98_T	0	0
ENSG00000109424.4	UCP1	0.29358	0.44995	0.66493	0.620689655172414	0.515481171548117	NUP98_T	0	0
ENSG00000266340.1		0.29353	0.103036	0.28403	1	0.990794979079498	NUP98_T	0	0
ENSG00000244080.3	RN7SL833P	0.29344	0.309875	0.54087	0.931034482758621	0.765690376569038	NUP98_T	0	0
ENSG00000263666.1	SNORA70D	0.29343	0.565865		0.344827586206897	0.302928870292887	NUP98_T	0	0
ENSG00000232876.1		0.29342	0.247643	0.47719	0.96551724137931	0.894560669456067	NUP98_T	0	0
ENSG00000266479.1		0.29342	0.468629	0.67968	0.448275862068966	0.45020920502092	NUP98_T	0	0
ENSG00000262095.1	MTATP6P25	0.29341	0.704638	0.84294	0.241379310344828	0.256066945606695	NUP98_T	0	0
ENSG00000247572.8	CKMT2-AS1	0.2934	0.0613156	0.20694	1	1	NUP98_T	0	0
ENSG00000224885.1	EIPR1-IT1	0.29339	0.344885	0.57378	0.896551724137931	0.788284518828452	NUP98_T	0	0
ENSG00000120800.5	UTP20	0.29338	0.00234428	0.022824	1	1	NUP98_T	0	0
ENSG00000005844.19	ITGAL	0.29337	0.0660862	0.21665	1	1	NUP98_T	1	0
ENSG00000121297.8	TSHZ3	0.29333	0.32275	0.55402	1	0.994979079497908	NUP98_T	0	1
ENSG00000238246.1		0.29327	0.330919	0.56193	0.931034482758621	0.861924686192469	NUP98_T	0	0
ENSG00000182405.6	PGBD4	0.29324	0.0135586	0.077576	1	0.999163179916318	NUP98_T	0	0
ENSG00000144026.12	ZNF514	0.29323	0.0292594	0.1294	1	1	NUP98_T	0	1
ENSG00000203436.2		0.29321	0.323744	0.55491	0.793103448275862	0.621757322175732	NUP98_T	0	0
ENSG00000259318.1	HMGN1P1	0.29315	0.111338	0.298	1	0.99163179916318	NUP98_T	0	0
ENSG00000225173.1		0.29314	0.342869	0.57213	0.655172413793103	0.712970711297071	NUP98_T	0	0
ENSG00000233425.1	KRT18P67	0.29313	0.636626		0.448275862068966	0.247698744769874	NUP98_T	0	0
ENSG00000169402.15	RSPH10B2	0.29308	0.217103	0.44219	1	0.912970711297071	NUP98_T	0	0
ENSG00000220392.1	FCF1P5	0.29301	0.278737	0.50902	0.96551724137931	0.861924686192469	NUP98_T	0	0
ENSG00000277052.1	MIR6763	0.29293	0.318186	0.54921	0.758620689655172	0.671129707112971	NUP98_T	0	0
ENSG00000251429.1	AIDAP2	0.29287	0.251786	0.48215	0.96551724137931	0.97071129707113	NUP98_T	0	0
ENSG00000287991.1		0.29286	0.425251	0.64521	0.862068965517241	0.729707112970711	NUP98_T	0	0
ENSG00000131368.8	MRPS25	0.29285	0.000240023	0.0040801	1	1	NUP98_T	0	0
ENSG00000121152.10	NCAPH	0.29282	0.103331	0.28451	1	1	NUP98_T	0	0
ENSG00000284698.1		0.29279	0.664996	0.81826	0.517241379310345	0.333891213389121	NUP98_T	0	0
ENSG00000278084.1		0.29269	0.307887	0.53886	0.827586206896552	0.713807531380753	NUP98_T	0	0
ENSG00000165168.8	CYBB	0.29267	0.277983	0.50821	1	1	NUP98_T	1	0
ENSG00000141424.13	SLC39A6	0.29263	0.000675768	0.0090784	1	1	NUP98_T	1	0
ENSG00000004809.14	SLC22A16	0.29258	0.0513109	0.18502	1	1	NUP98_T	1	0
ENSG00000148655.15	LRMDA	0.29251	0.0845354	0.2525	1	1	NUP98_T	0	0
ENSG00000171564.12	FGB	0.29246	0.618105	0.78773	0.413793103448276	0.288702928870293	NUP98_T	1	0
ENSG00000197713.15	RPE	0.29245	0.0243263	0.1148	1	1	NUP98_T	0	0
ENSG00000198342.10	ZNF442	0.2924	0.100704	0.28029	1	0.997489539748954	NUP98_T	0	1
ENSG00000249286.1	AMD1P3	0.29236	0.209257	0.4331	0.931034482758621	0.815899581589958	NUP98_T	0	0
ENSG00000105649.10	RAB3A	0.29234	0.0885359	0.25962	1	0.999163179916318	NUP98_T	0	0
ENSG00000118513.19	MYB	0.29234	0.0390396	0.15539	1	1	NUP98_T	0	1
ENSG00000234156.3		0.29229	0.505927	0.70883	0.862068965517241	0.908786610878661	NUP98_T	0	0
ENSG00000219902.1	RPL35P3	0.29221	0.217852	0.44303	0.96551724137931	0.888702928870293	NUP98_T	0	0
ENSG00000249779.1		0.2922	0.159852	0.36948	0.96551724137931	0.917154811715481	NUP98_T	0	0
ENSG00000252743.1	RNU6-850P	0.29214	0.0635923	0.21152	1	0.986610878661088	NUP98_T	0	0
ENSG00000270188.1		0.29207	0.503348	0.70692	0.586206896551724	0.484518828451883	NUP98_T	0	0
ENSG00000157193.18	LRP8	0.29205	0.0174169	0.091856	1	1	NUP98_T	0	1
ENSG00000160957.14	RECQL4	0.29191	0.0837492	0.25105	1	1	NUP98_T	0	0
ENSG00000209702.1	SNORD41	0.2919	0.476494	0.68519	0.517241379310345	0.427615062761506	NUP98_T	0	0
ENSG00000267016.1		0.2919	0.225445	0.45173	1	0.928870292887029	NUP98_T	0	0
ENSG00000199381.1	RNU6-79P	0.29185	0.534097	0.73047	0.482758620689655	0.375732217573222	NUP98_T	0	0
ENSG00000225401.2	TGIF2P1	0.29183	0.21858	0.44384	1	0.928033472803347	NUP98_T	0	0
ENSG00000275550.1		0.29182	0.20089	0.42292	1	0.904602510460251	NUP98_T	0	0
ENSG00000103507.14	BCKDK	0.29178	0.00322056	0.02854	1	1	NUP98_T	0	0
ENSG00000108861.9	DUSP3	0.29177	0.00686766	0.049003	1	1	NUP98_T	0	0
ENSG00000287203.1		0.29177	0.355913	0.58417	0.931034482758621	0.894560669456067	NUP98_T	0	0
ENSG00000257346.1		0.29175	0.525082	0.72389	0.482758620689655	0.45020920502092	NUP98_T	0	0
ENSG00000258232.2		0.29171	0.474448	0.6835	0.586206896551724	0.409205020920502	NUP98_T	0	0
ENSG00000264572.1	MIR4296	0.2917	0.47132	0.6814	0.689655172413793	0.556485355648536	NUP98_T	0	0
ENSG00000272902.2	TBC1D8-AS1	0.29167	0.137375	0.33791	0.96551724137931	0.976569037656904	NUP98_T	0	0
ENSG00000248483.7	POU5F2	0.29156	0.251819	0.48217	1	0.97907949790795	NUP98_T	0	1
ENSG00000223459.6	TCAF1P1	0.29155	0.102713	0.28356	1	0.978242677824268	NUP98_T	0	0
ENSG00000283662.1		0.29155	0.465079	0.6771	0.620689655172414	0.491213389121339	NUP98_T	0	0
ENSG00000201573.1		0.29153	0.288168	0.51914	0.931034482758621	0.754811715481172	NUP98_T	0	0
ENSG00000278665.1		0.29151	0.30818	0.53923	0.931034482758621	0.866108786610879	NUP98_T	0	0
ENSG00000282419.3	TEX13D	0.29148	0.587892	0.76805	0.413793103448276	0.344769874476987	NUP98_T	0	0
ENSG00000237260.1	PPIAP67	0.29142	0.613799		0.310344827586207	0.247698744769874	NUP98_T	0	0
ENSG00000207340.1	RNVU1-1	0.29137	0.310374	0.5414	0.862068965517241	0.823430962343096	NUP98_T	0	0
ENSG00000251656.1	PRELID3BP5	0.29136	0.537594	0.7329	0.448275862068966	0.344769874476987	NUP98_T	0	0
ENSG00000240098.3	RN7SL351P	0.29128	0.256133	0.48666	0.827586206896552	0.830125523012552	NUP98_T	0	0
ENSG00000227758.1	HCG9P5	0.29117	0.304344	0.53503	0.862068965517241	0.743096234309623	NUP98_T	0	0
ENSG00000222251.1	RNA5SP95	0.29113	0.663555	0.81747	0.448275862068966	0.271966527196653	NUP98_T	0	0
ENSG00000280904.1		0.29111	0.60898		0.206896551724138	0.240167364016736	NUP98_T	0	0
ENSG00000185176.13	AQP12B	0.29109	0.650158		0.310344827586207	0.246861924686192	NUP98_T	0	0
ENSG00000226526.1		0.29109	0.481714	0.68925	0.655172413793103	0.491213389121339	NUP98_T	0	0
ENSG00000242729.1		0.29095	0.714046		0.275862068965517	0.164853556485356	NUP98_T	0	0
ENSG00000256955.2		0.2909	0.374458	0.60095	0.96551724137931	0.828451882845188	NUP98_T	0	0
ENSG00000197376.3		0.29081	0.663829		0.310344827586207	0.194142259414226	NUP98_T	0	0
ENSG00000275741.1		0.29079	0.547912	0.74028	0.379310344827586	0.351464435146443	NUP98_T	0	0
ENSG00000096654.15	ZNF184	0.29068	0.0295662	0.13028	1	1	NUP98_T	0	1
ENSG00000285740.1		0.29064	0.710231		0.275862068965517	0.172384937238494	NUP98_T	0	0
ENSG00000268266.1		0.29062	0.27418	0.50445	0.862068965517241	0.818410041841004	NUP98_T	0	0
ENSG00000145632.15	PLK2	0.29059	0.237095	0.46468	1	1	NUP98_T	0	0
ENSG00000119946.11	CNNM1	0.29058	0.404056	0.62763	0.931034482758621	0.938912133891213	NUP98_T	0	0
ENSG00000261575.2		0.29057	0.181893	0.3998	1	0.986610878661088	NUP98_T	0	0
ENSG00000227888.4	FAM66A	0.29053	0.411538	0.63398	0.96551724137931	0.748117154811715	NUP98_T	0	0
ENSG00000212549.1	RNA5SP354	0.29039	0.367258	0.5946	0.724137931034483	0.676987447698745	NUP98_T	0	0
ENSG00000214070.3	MANEALP1	0.29037	0.274819	0.50493	0.862068965517241	0.771548117154812	NUP98_T	0	0
ENSG00000135912.11	TTLL4	0.29034	0.00637392	0.046438	1	1	NUP98_T	0	0
ENSG00000118762.8	PKD2	0.29033	0.0212434	0.10502	1	1	NUP98_T	1	0
ENSG00000265279.1	CLUHP6	0.2903	0.686944		0.310344827586207	0.177405857740586	NUP98_T	0	0
ENSG00000043591.6	ADRB1	0.29021	0.367287	0.5946	1	0.977405857740586	NUP98_T	0	0
ENSG00000160256.13	SLX9	0.29021	0.0064955	0.046969	1	1	NUP98_T	0	0
ENSG00000255928.1		0.29019	0.39143	0.61622	0.862068965517241	0.676150627615063	NUP98_T	0	0
ENSG00000225489.7		0.28996	0.340777	0.57044	0.96551724137931	0.99163179916318	NUP98_T	0	0
ENSG00000273295.1		0.28987	0.383216	0.60891	1	0.942259414225941	NUP98_T	0	0
ENSG00000225624.1	TBL1YP1	0.28983	0.750448	0.87005	0.310344827586207	0.169874476987448	NUP98_T	0	0
ENSG00000091651.9	ORC6	0.28973	0.0457783	0.172	1	1	NUP98_T	0	0
ENSG00000224796.1	RPL32P1	0.28971	0.296253	0.5269	1	0.992468619246862	NUP98_T	0	0
ENSG00000137135.18	ARHGEF39	0.2897	0.0414427	0.16128	1	1	NUP98_T	0	0
ENSG00000257231.1	DYNLL1P4	0.2897	0.22065	0.44621	0.896551724137931	0.857740585774059	NUP98_T	0	0
ENSG00000261794.1	GOLGA8H	0.28966	0.0503276	0.18274	1	0.999163179916318	NUP98_T	0	0
ENSG00000238194.2	PHACTR3-AS1	0.28964	0.740267	0.86417	0.172413793103448	0.184937238493724	NUP98_T	0	0
ENSG00000260096.1	DNM1P33	0.28944	0.415896	0.63788	0.689655172413793	0.643514644351464	NUP98_T	0	0
ENSG00000040487.13	SLC66A1	0.28941	0.00757858	0.05255	1	1	NUP98_T	0	0
ENSG00000226148.1	SLC25A39P1	0.28941	0.298192	0.52881	0.96551724137931	0.913807531380753	NUP98_T	0	0
ENSG00000164669.13	INTS4P1	0.28935	0.199597	0.42148	1	0.976569037656904	NUP98_T	0	0
ENSG00000279332.1		0.28934	0.107311	0.29127	1	0.976569037656904	NUP98_T	0	0
ENSG00000251079.6	BMS1P2	0.28929	0.260989	0.49142	1	0.967364016736402	NUP98_T	0	0
ENSG00000132383.12	RPA1	0.28927	0.00190338	0.019523	1	1	NUP98_T	0	0
ENSG00000116711.10	PLA2G4A	0.28926	0.0897025	0.26177	1	0.998326359832636	NUP98_T	0	0
ENSG00000186973.11	CFAP144	0.28919	0.705865		0.379310344827586	0.21255230125523	NUP98_T	0	0
ENSG00000267606.1		0.28909	0.339663	0.56936	0.793103448275862	0.655230125523013	NUP98_T	0	0
ENSG00000123427.17	EEF1AKMT3	0.28904	0.0212825	0.1051	1	1	NUP98_T	0	0
ENSG00000255909.1	PDCD5P1	0.28904	0.350848	0.5795	0.862068965517241	0.712970711297071	NUP98_T	0	0
ENSG00000114904.13	NEK4	0.28902	0.00112109	0.013185	1	1	NUP98_T	0	0
ENSG00000232097.1	VPS51P2	0.28902	0.21719	0.44228	0.931034482758621	0.908786610878661	NUP98_T	0	0
ENSG00000240210.3	RPL7AP5	0.28895	0.300928	0.53165	0.862068965517241	0.777405857740586	NUP98_T	0	0
ENSG00000121335.12	PRB2	0.28888	0.511334	0.71314	0.689655172413793	0.487866108786611	NUP98_T	0	0
ENSG00000228655.7		0.28886	0.21494	0.43965	1	0.994142259414226	NUP98_T	0	0
ENSG00000234123.1	RHBDF1P1	0.2887	0.620392		0.344827586206897	0.23765690376569	NUP98_T	0	0
ENSG00000241088.2	RPL17P44	0.2887	0.591083	0.77027	0.379310344827586	0.41255230125523	NUP98_T	0	0
ENSG00000244131.2	RPSAP51	0.28868	0.429867	0.64909	0.793103448275862	0.564853556485356	NUP98_T	0	0
ENSG00000130309.11	COLGALT1	0.2886	0.00712404	0.050391	1	1	NUP98_T	0	0
ENSG00000143674.11	MAP3K21	0.28857	0.23819	0.46603	1	0.994979079497908	NUP98_T	0	0
ENSG00000273196.1		0.28854	0.333666	0.56429	0.827586206896552	0.694560669456067	NUP98_T	0	0
ENSG00000287422.1		0.28854	0.293665	0.52453	0.96551724137931	0.877824267782427	NUP98_T	0	0
ENSG00000276925.1	C1orf100P1	0.28846	0.12164	0.31451	0.96551724137931	0.952301255230126	NUP98_T	0	0
ENSG00000171459.4	OR1L6	0.28843	0.587895		0.379310344827586	0.297071129707113	NUP98_T	0	0
ENSG00000184828.10	ZBTB7C	0.28842	0.446179	0.66246	0.724137931034483	0.873640167364017	NUP98_T	0	1
ENSG00000286691.1		0.28841	0.194692	0.4155	0.96551724137931	0.96234309623431	NUP98_T	0	0
ENSG00000231245.2	C1DP1	0.28817	0.387908	0.61275	0.96551724137931	0.860251046025105	NUP98_T	0	0
ENSG00000256681.1	MIX23P5	0.28816	0.260052	0.49057	0.896551724137931	0.83347280334728	NUP98_T	0	0
ENSG00000251306.1	NDUFB4P2	0.28806	0.574403	0.75888	0.448275862068966	0.361506276150628	NUP98_T	0	0
ENSG00000164048.14	ZNF589	0.28805	0.00606694	0.044874	1	1	NUP98_T	0	1
ENSG00000263672.2	RN7SL750P	0.28802	0.577608		0.413793103448276	0.301255230125523	NUP98_T	0	0
ENSG00000206651.1		0.28796	0.233006	0.46022	1	0.98326359832636	NUP98_T	0	0
ENSG00000163171.8	CDC42EP3	0.2879	0.100628	0.28017	1	1	NUP98_T	0	0
ENSG00000265801.1		0.28774	0.452705	0.66736	0.758620689655172	0.706276150627615	NUP98_T	0	0
ENSG00000264616.1	MIR4755	0.28762	0.357173	0.58528	0.931034482758621	0.784100418410042	NUP98_T	0	0
ENSG00000226797.2		0.28761	0.257247	0.48769	0.96551724137931	0.872803347280335	NUP98_T	0	0
ENSG00000018189.13	RUFY3	0.2876	0.0439809	0.16749	1	1	NUP98_T	0	0
ENSG00000259347.7		0.28756	0.240337	0.46852	0.96551724137931	0.951464435146444	NUP98_T	0	0
ENSG00000010322.16	NISCH	0.28752	0.00072593	0.0095745	1	1	NUP98_T	0	0
ENSG00000234141.1		0.28747	0.187959	0.40699	0.896551724137931	0.896234309623431	NUP98_T	0	0
ENSG00000265123.2	RN7SL200P	0.28747	0.424233	0.64432	0.758620689655172	0.674476987447699	NUP98_T	0	0
ENSG00000267241.2	CYP4F10P	0.28747	0.655953	0.81317	0.241379310344828	0.295397489539749	NUP98_T	0	0
ENSG00000113645.15	WWC1	0.28742	0.384521	0.61011	1	0.95397489539749	NUP98_T	0	0
ENSG00000159763.4	PIP	0.28738	0.571652	0.75681	0.310344827586207	0.333891213389121	NUP98_T	0	0
ENSG00000231952.3	DPY19L1P2	0.28737	0.133039	0.33186	0.931034482758621	0.974058577405858	NUP98_T	0	0
ENSG00000237306.1	HSPE1P22	0.28734	0.541527	0.73572	0.655172413793103	0.494560669456067	NUP98_T	0	0
ENSG00000150433.9	TMEM218	0.28731	0.0117189	0.070296	1	1	NUP98_T	0	0
ENSG00000219257.2	NPM1P38	0.2873	0.426337	0.64611	0.586206896551724	0.615062761506276	NUP98_T	0	0
ENSG00000131979.20	GCH1	0.28728	0.138482	0.33972	1	1	NUP98_T	0	0
ENSG00000242715.8	CCDC169	0.28728	0.186099	0.40474	1	0.99163179916318	NUP98_T	0	0
ENSG00000186153.17	WWOX	0.28726	0.00200507	0.020326	1	1	NUP98_T	0	1
ENSG00000254572.2	GLULP3	0.28718	0.323305	0.5545	0.931034482758621	0.82092050209205	NUP98_T	0	0
ENSG00000259720.2		0.28718	0.337936	0.56778	0.758620689655172	0.698744769874477	NUP98_T	0	0
ENSG00000116353.16	MECR	0.28711	0.00363654	0.031206	1	1	NUP98_T	0	0
ENSG00000235018.1	RPL17P48	0.28709	0.287906	0.51883	1	0.848535564853557	NUP98_T	0	0
ENSG00000215869.4		0.28706	0.579174	0.76196	0.482758620689655	0.427615062761506	NUP98_T	0	0
ENSG00000152147.11	GEMIN6	0.28704	0.0541747	0.19125	1	1	NUP98_T	0	0
ENSG00000225408.1		0.28702	0.163352	0.37475	1	0.956485355648536	NUP98_T	0	0
ENSG00000237329.2		0.28702	0.295432	0.52619	0.96551724137931	0.914644351464435	NUP98_T	0	0
ENSG00000070950.10	RAD18	0.28696	0.000394155	0.006001	1	1	NUP98_T	0	0
ENSG00000134508.12	CABLES1	0.28689	0.249997	0.48	1	0.999163179916318	NUP98_T	0	0
ENSG00000286970.1		0.28688	0.316473	0.54768	0.931034482758621	0.801673640167364	NUP98_T	0	0
ENSG00000286215.1		0.28681	0.314082	0.545	0.96551724137931	0.914644351464435	NUP98_T	0	0
ENSG00000150337.13	FCGR1A	0.2868	0.208356	0.4322	1	0.999163179916318	NUP98_T	1	0
ENSG00000231007.5	CDC20P1	0.2868	0.389979	0.61483	0.896551724137931	0.79163179916318	NUP98_T	0	0
ENSG00000167112.10	TRUB2	0.28671	0.00113054	0.013272	1	1	NUP98_T	0	0
ENSG00000100479.13	POLE2	0.28667	0.0392707	0.15596	1	1	NUP98_T	0	0
ENSG00000249492.2		0.28664	0.0190563	0.097617	1	0.998326359832636	NUP98_T	0	0
ENSG00000215326.3	GPX1P2	0.28661	0.14312	0.34658	1	0.979916317991632	NUP98_T	0	0
ENSG00000094804.12	CDC6	0.28659	0.111915	0.29882	1	1	NUP98_T	0	1
ENSG00000182841.12	RRP7BP	0.28652	0.0049845	0.039	1	1	NUP98_T	0	0
ENSG00000110057.8	UNC93B1	0.28648	0.0403174	0.1587	1	1	NUP98_T	0	0
ENSG00000286836.1		0.28643	0.345062	0.57398	0.793103448275862	0.707112970711297	NUP98_T	0	0
ENSG00000188037.12	CLCN1	0.28639	0.241554	0.46977	1	0.996652719665272	NUP98_T	0	0
ENSG00000110900.16	TSPAN11	0.28632	0.290825	0.5218	0.96551724137931	0.918828451882845	NUP98_T	0	0
ENSG00000255566.1		0.28629	0.0396492	0.15691	1	0.99163179916318	NUP98_T	0	0
ENSG00000105518.14	TMEM205	0.28627	0.0145319	0.081304	1	1	NUP98_T	0	0
ENSG00000131044.17	TTLL9	0.28627	0.189927	0.40949	1	0.989958158995816	NUP98_T	0	0
ENSG00000223177.1	RNA5SP39	0.28625	0.28848	0.51943	1	0.928033472803347	NUP98_T	0	0
ENSG00000123213.23	NLN	0.28619	0.0325703	0.13813	1	1	NUP98_T	0	0
ENSG00000173597.9	SULT1B1	0.28619	0.291363	0.52241	1	0.997489539748954	NUP98_T	0	0
ENSG00000137841.12	PLCB2	0.28618	0.0234359	0.11199	1	1	NUP98_T	0	0
ENSG00000174844.14	DNAH12	0.28618	0.146358	0.35117	1	0.994979079497908	NUP98_T	0	0
ENSG00000134287.10	ARF3	0.28617	0.00140251	0.015525	1	1	NUP98_T	0	0
ENSG00000186185.14	KIF18B	0.28609	0.196415	0.4178	1	1	NUP98_T	0	0
ENSG00000189377.9	CXCL17	0.28607	0.412859	0.63509	0.862068965517241	0.759832635983264	NUP98_T	0	0
ENSG00000275432.1		0.28605	0.535226	0.73125	0.586206896551724	0.458577405857741	NUP98_T	0	0
ENSG00000167930.17	FAM234A	0.28603	0.00159206	0.017039	1	1	NUP98_T	0	0
ENSG00000177706.9	FAM20C	0.28602	0.256229	0.4868	1	1	NUP98_T	0	0
ENSG00000286707.1		0.28602	0.144893	0.34914	1	0.997489539748954	NUP98_T	0	0
ENSG00000054219.11	LY75	0.286	0.0110509	0.067574	1	1	NUP98_T	1	0
ENSG00000167850.4	CD300C	0.28599	0.194642	0.41543	1	1	NUP98_T	0	0
ENSG00000241343.10	RPL36A	0.28598	0.017465	0.091998	1	1	NUP98_T	0	1
ENSG00000204983.14	PRSS1	0.28595	0.47648	0.68519	0.655172413793103	0.607531380753138	NUP98_T	0	0
ENSG00000258308.6		0.28592	0.397913	0.62199	0.862068965517241	0.661087866108787	NUP98_T	0	0
ENSG00000285747.1		0.28592	0.141272	0.34387	0.96551724137931	0.980753138075314	NUP98_T	0	0
ENSG00000260884.1		0.28582	0.0605456	0.20525	1	0.994979079497908	NUP98_T	0	0
ENSG00000184949.16	FAM227A	0.2856	0.213053	0.43732	1	0.992468619246862	NUP98_T	0	0
ENSG00000249487.7	LINC01586	0.2856	0.347821	0.57647	0.896551724137931	0.712970711297071	NUP98_T	0	0
ENSG00000261049.2		0.2856	0.258457	0.48872	0.96551724137931	0.861924686192469	NUP98_T	0	0
ENSG00000125166.13	GOT2	0.28559	0.00128414	0.014556	1	1	NUP98_T	0	0
ENSG00000170948.3	MBD3L1	0.28555	0.476352	0.68509	0.655172413793103	0.480334728033473	NUP98_T	0	0
ENSG00000275562.1	SEPTIN7P12	0.28554	0.323302	0.5545	0.96551724137931	0.861924686192469	NUP98_T	0	0
ENSG00000136824.19	SMC2	0.28548	0.0352078	0.14537	1	1	NUP98_T	0	0
ENSG00000237886.1	NALT1	0.28541	0.094698	0.27026	1	0.998326359832636	NUP98_T	0	0
ENSG00000267296.2	CEBPA-DT	0.28538	0.170637	0.38453	1	0.992468619246862	NUP98_T	0	0
ENSG00000105219.10	CCNP	0.28535	0.211861	0.43579	1	0.984937238493724	NUP98_T	0	0
ENSG00000143315.8	PIGM	0.28535	0.0212441	0.10502	1	1	NUP98_T	0	0
ENSG00000272417.1		0.28534	0.280615	0.51097	0.96551724137931	0.881171548117155	NUP98_T	0	0
ENSG00000287117.1		0.28529	0.293492	0.52444	0.862068965517241	0.916317991631799	NUP98_T	0	0
ENSG00000223457.1	HTATSF1P1	0.28527	0.534591	0.73084	0.310344827586207	0.384100418410042	NUP98_T	0	0
ENSG00000260156.1		0.28524	0.260127	0.49065	1	0.82092050209205	NUP98_T	0	0
ENSG00000144407.9	PTH2R	0.2852	0.346241	0.5751	1	0.984937238493724	NUP98_T	0	0
ENSG00000279601.1		0.28515	0.139868	0.34175	1	0.986610878661088	NUP98_T	0	0
ENSG00000284748.1		0.28502	0.579749		0.310344827586207	0.302092050209205	NUP98_T	0	0
ENSG00000119640.9	ACYP1	0.28501	0.0234759	0.1121	1	1	NUP98_T	0	0
ENSG00000266968.2		0.28498	0.541656	0.73574	0.448275862068966	0.410041841004184	NUP98_T	0	0
ENSG00000201077.1	RNU6-188P	0.28485	0.340571	0.57028	0.862068965517241	0.734728033472803	NUP98_T	0	0
ENSG00000279013.1		0.28479	0.458799	0.67176	0.758620689655172	0.572384937238494	NUP98_T	0	0
ENSG00000236375.3	POU5F1P5	0.28472	0.343593	0.57273	0.896551724137931	0.807531380753138	NUP98_T	0	0
ENSG00000124802.12	EEF1E1	0.28465	0.0100586	0.063432	1	1	NUP98_T	0	0
ENSG00000100462.16	PRMT5	0.28464	0.00211064	0.02115	1	1	NUP98_T	0	0
ENSG00000145882.11	PCYOX1L	0.2846	0.0158421	0.086143	1	1	NUP98_T	0	0
ENSG00000286112.1		0.28458	0.11534	0.30442	1	0.949790794979079	NUP98_T	0	0
ENSG00000203362.2	POLH-AS1	0.28457	0.0382178	0.15328	0.96551724137931	0.992468619246862	NUP98_T	0	0
ENSG00000247077.7	PGAM5	0.28455	0.00652869	0.04717	1	1	NUP98_T	0	0
ENSG00000178021.11	TSPYL6	0.28446	0.396903	0.62121	0.896551724137931	0.77489539748954	NUP98_T	0	0
ENSG00000225557.1	MTCO3P20	0.28446	0.686996		0.275862068965517	0.210041841004184	NUP98_T	0	0
ENSG00000204194.1	RPL12P1	0.28442	0.410213	0.63294	0.724137931034483	0.580753138075314	NUP98_T	0	0
ENSG00000150551.11	LYPD1	0.28435	0.622697	0.79119	0.448275862068966	0.358995815899582	NUP98_T	0	0
ENSG00000185634.12	SHC4	0.28433	0.152399	0.35965	1	0.971548117154812	NUP98_T	0	0
ENSG00000283419.1	MIR6874	0.28424	0.733649		0.310344827586207	0.17907949790795	NUP98_T	0	0
ENSG00000015532.10	XYLT2	0.28422	0.00430292	0.035152	1	1	NUP98_T	0	0
ENSG00000213150.2		0.28411	0.368573	0.59572	0.931034482758621	0.806694560669456	NUP98_T	0	0
ENSG00000234425.1		0.28411	0.143297	0.3468	1	0.96652719665272	NUP98_T	0	0
ENSG00000270072.1		0.2841	0.345711	0.57449	0.96551724137931	0.882008368200837	NUP98_T	0	0
ENSG00000207654.4	MIR128-1	0.28404	0.48657	0.69312	0.517241379310345	0.38326359832636	NUP98_T	0	0
ENSG00000236577.1	SNRPGP14	0.28404	0.0667655	0.21796	1	0.985774058577406	NUP98_T	0	0
ENSG00000274351.1		0.28404	0.211309	0.43524	0.931034482758621	0.844351464435146	NUP98_T	0	0
ENSG00000179709.8	NLRP8	0.28397	0.660302		0.275862068965517	0.2	NUP98_T	0	0
ENSG00000140749.9	IGSF6	0.28395	0.178015	0.39445	1	1	NUP98_T	0	0
ENSG00000272170.1	KLC4-AS1	0.28388	0.172971	0.38778	0.96551724137931	0.871129707112971	NUP98_T	0	0
ENSG00000242659.1		0.28383	0.168562	0.38192	1	0.974058577405858	NUP98_T	0	0
ENSG00000189007.16	ADAT2	0.28374	0.0156438	0.085433	1	1	NUP98_T	0	0
ENSG00000241631.3	RN7SL316P	0.28374	0.392638	0.61738	0.793103448275862	0.720502092050209	NUP98_T	0	0
ENSG00000272970.3		0.28372	0.295996	0.52668	1	0.984937238493724	NUP98_T	0	0
ENSG00000197299.12	BLM	0.2837	0.014829	0.08242	1	1	NUP98_T	0	1
ENSG00000252962.1	RNU6-993P	0.2837	0.723222		0.241379310344828	0.200836820083682	NUP98_T	0	0
ENSG00000173930.9	SLCO4C1	0.28369	0.254564	0.48493	1	0.999163179916318	NUP98_T	1	0
ENSG00000201433.1	RNU6-335P	0.28362	0.298558	0.52915	0.827586206896552	0.807531380753138	NUP98_T	0	0
ENSG00000232434.2	AJM1	0.28362	0.0451838	0.17048	1	1	NUP98_T	0	0
ENSG00000254219.1		0.28362	0.6124		0.310344827586207	0.257740585774059	NUP98_T	0	0
ENSG00000268628.2		0.28359	0.451981	0.66683	0.655172413793103	0.676987447698745	NUP98_T	0	0
ENSG00000268289.1		0.28357	0.336189	0.56655	0.896551724137931	0.701255230125523	NUP98_T	0	0
ENSG00000256379.2	TRAV8-5	0.28351	0.267826	0.49801	0.931034482758621	0.907112970711297	NUP98_T	0	0
ENSG00000144320.14	LNPK	0.2835	0.0161	0.087073	1	1	NUP98_T	0	0
ENSG00000180913.3	OR56B3P	0.28344	0.570172	0.75569	0.482758620689655	0.384937238493724	NUP98_T	0	0
ENSG00000239809.1		0.28338	0.431798	0.65079	0.655172413793103	0.568200836820084	NUP98_T	0	0
ENSG00000264150.1		0.28335	0.446936	0.66284	0.586206896551724	0.432635983263598	NUP98_T	0	0
ENSG00000211728.2	TRBV5-6	0.28334	0.265377	0.49559	0.96551724137931	0.952301255230126	NUP98_T	0	0
ENSG00000106477.20	CEP41	0.28332	0.0437263	0.16693	1	1	NUP98_T	0	0
ENSG00000186716.21	BCR	0.28325	0.0124592	0.073252	1	1	NUP98_T	0	0
ENSG00000281091.3		0.28322	0.385353	0.61083	0.689655172413793	0.744769874476987	NUP98_T	0	0
ENSG00000268186.1	ZNF114-AS1	0.28321	0.468509	0.67958	0.724137931034483	0.626778242677824	NUP98_T	0	0
ENSG00000274805.1	MIR6768	0.28321	0.553636		0.517241379310345	0.328033472803347	NUP98_T	0	0
ENSG00000248919.7	ATP5MF-PTCD1	0.28318	0.219015	0.44425	0.96551724137931	0.864435146443515	NUP98_T	0	0
ENSG00000206656.1	SNORD116-17	0.28314	0.550006	0.74174	0.448275862068966	0.36652719665272	NUP98_T	0	0
ENSG00000254732.2		0.28306	0.318536	0.54961	1	0.82510460251046	NUP98_T	0	0
ENSG00000257885.1	PHB1P18	0.28306	0.486293	0.69301	0.517241379310345	0.41673640167364	NUP98_T	0	0
ENSG00000259804.1	CTCF-DT	0.28293	0.0781451	0.24014	1	0.998326359832636	NUP98_T	0	0
ENSG00000260792.1	LINC02280	0.28291	0.271593	0.5018	0.931034482758621	0.878661087866109	NUP98_T	0	0
ENSG00000215241.4	LINC02449	0.28287	0.145326	0.34974	1	0.993305439330544	NUP98_T	0	0
ENSG00000238728.1	MIR1972-1	0.28283	0.31695	0.54809	0.896551724137931	0.789958158995816	NUP98_T	0	0
ENSG00000274135.1		0.28282	0.445657	0.66212	0.551724137931034	0.554811715481172	NUP98_T	0	0
ENSG00000137767.14	SQOR	0.28281	0.0356709	0.14657	1	1	NUP98_T	0	0
ENSG00000200394.1	SNORA38B	0.2828	0.200746	0.42278	0.931034482758621	0.894560669456067	NUP98_T	0	0
ENSG00000108176.15	DNAJC12	0.28279	0.411354	0.6338	0.96551724137931	0.953138075313808	NUP98_T	0	0
ENSG00000229276.1	REV3L-IT1	0.28279	0.425306	0.64525	0.896551724137931	0.661087866108787	NUP98_T	0	0
ENSG00000216360.1		0.28274	0.176351	0.39218	0.896551724137931	0.882845188284519	NUP98_T	0	0
ENSG00000174206.13	KICS2	0.28267	0.00365898	0.031365	1	1	NUP98_T	0	0
ENSG00000201944.1		0.28267	0.204182	0.42682	1	0.961506276150628	NUP98_T	0	0
ENSG00000252915.1		0.28266	0.0997621	0.2788	1	0.98744769874477	NUP98_T	0	0
ENSG00000155367.15	PPM1J	0.28263	0.355749	0.5841	1	0.969037656903766	NUP98_T	0	0
ENSG00000270074.1		0.28263	0.522153	0.72168	0.655172413793103	0.464435146443515	NUP98_T	0	0
ENSG00000243313.2	RN7SL285P	0.28255	0.392914	0.61745	0.96551724137931	0.819246861924686	NUP98_T	0	0
ENSG00000248590.2	GLDCP1	0.28249	0.615802		0.413793103448276	0.279497907949791	NUP98_T	0	0
ENSG00000279589.1		0.28239	0.192131	0.4122	1	0.929707112970711	NUP98_T	0	0
ENSG00000256325.1		0.28232	0.283516	0.51386	1	0.967364016736402	NUP98_T	0	0
ENSG00000274024.1		0.2823	0.257697	0.48805	0.931034482758621	0.928870292887029	NUP98_T	0	0
ENSG00000185829.18	ARL17A	0.28229	0.0380392	0.15278	1	1	NUP98_T	0	0
ENSG00000260416.1		0.28223	0.68401		0.137931034482759	0.194979079497908	NUP98_T	0	0
ENSG00000103494.15	RPGRIP1L	0.28219	0.0436407	0.16668	1	1	NUP98_T	0	0
ENSG00000204713.11	TRIM27	0.28218	0.00584918	0.043725	1	1	NUP98_T	0	1
ENSG00000105767.3	CADM4	0.28216	0.0621697	0.20866	1	1	NUP98_T	1	0
ENSG00000106144.20	CASP2	0.28216	0.00886979	0.058602	1	1	NUP98_T	0	0
ENSG00000271100.1		0.28214	0.427873	0.64741	0.758620689655172	0.729707112970711	NUP98_T	0	0
ENSG00000141977.9	CIB3	0.28211	0.152178	0.35941	1	0.990794979079498	NUP98_T	0	0
ENSG00000235837.1		0.28211	0.115115	0.30405	1	0.994979079497908	NUP98_T	0	0
ENSG00000258734.2		0.28211	0.547538	0.74008	0.482758620689655	0.425941422594142	NUP98_T	0	0
ENSG00000262223.8	LINC03048	0.28205	0.336927	0.56715	1	0.880334728033473	NUP98_T	0	0
ENSG00000112159.12	MDN1	0.28201	0.00600292	0.044608	1	1	NUP98_T	0	0
ENSG00000183570.16	PCBP3	0.282	0.338928	0.56866	1	0.99581589958159	NUP98_T	1	1
ENSG00000264810.1	MIR4441	0.28189	0.327389	0.55868	0.96551724137931	0.878661087866109	NUP98_T	0	0
ENSG00000234171.3	RNASEH1-DT	0.28181	0.0185712	0.095937	1	1	NUP98_T	0	0
ENSG00000133627.18	ACTR3B	0.28175	0.0114083	0.068951	1	1	NUP98_T	0	1
ENSG00000229822.2	RPS15AP39	0.28174	0.465734	0.67742	0.482758620689655	0.501255230125523	NUP98_T	0	0
ENSG00000230321.1	MTCO2P27	0.2817	0.27546	0.50547	0.896551724137931	0.872803347280335	NUP98_T	0	0
ENSG00000261628.1		0.28164	0.175567	0.39128	1	0.968200836820084	NUP98_T	0	0
ENSG00000167900.12	TK1	0.28151	0.126332	0.3217	1	1	NUP98_T	0	0
ENSG00000241219.1		0.28149	0.28118	0.51151	0.931034482758621	0.835146443514644	NUP98_T	0	0
ENSG00000229759.1	MRPS18AP1	0.28148	0.158766	0.36842	1	0.975732217573222	NUP98_T	0	0
ENSG00000199444.1		0.28142	0.473286	0.68285	0.655172413793103	0.454393305439331	NUP98_T	0	0
ENSG00000202237.1	RNU6-53P	0.2814	0.510989	0.71292	0.482758620689655	0.39581589958159	NUP98_T	0	0
ENSG00000212402.1	SNORA74B	0.2814	0.393983	0.61845	0.96551724137931	0.76234309623431	NUP98_T	0	0
ENSG00000116649.10	SRM	0.28133	0.0266218	0.12184	1	1	NUP98_T	0	0
ENSG00000261419.1	PLA2G10DP	0.28126	0.295439	0.52619	0.896551724137931	0.76234309623431	NUP98_T	0	0
ENSG00000185104.20	FAF1	0.28125	8.94077e-05	0.0018725	1	1	NUP98_T	0	0
ENSG00000258408.1	NT5CP2	0.28123	0.570197	0.7557	0.482758620689655	0.334728033472803	NUP98_T	0	0
ENSG00000200629.1	RNY1P11	0.28121	0.237189	0.46481	0.931034482758621	0.875313807531381	NUP98_T	0	0
ENSG00000203413.3	ACTBP6	0.28121	0.693381	0.83595	0.586206896551724	0.295397489539749	NUP98_T	0	0
ENSG00000224606.1	TGFA-IT1	0.28121	0.692382		0.206896551724138	0.209205020920502	NUP98_T	0	0
ENSG00000177465.4	ACOT4	0.28117	0.18865	0.40777	1	0.997489539748954	NUP98_T	0	0
ENSG00000270733.1		0.28115	0.147528	0.35251	1	0.986610878661088	NUP98_T	0	0
ENSG00000204952.3	FBXO47	0.28114	0.523909	0.72307	0.517241379310345	0.466108786610879	NUP98_T	0	0
ENSG00000274902.1		0.2811	0.155881	0.36434	1	0.954811715481171	NUP98_T	0	0
ENSG00000226994.9		0.28108	0.726807		0.275862068965517	0.169037656903766	NUP98_T	0	0
ENSG00000170837.3	GPR27	0.28107	0.378835	0.605	1	0.997489539748954	NUP98_T	0	0
ENSG00000147614.4	ATP6V0D2	0.28103	0.525789	0.72451	0.827586206896552	0.651046025104603	NUP98_T	0	0
ENSG00000278971.1		0.28102	0.287608	0.51853	0.931034482758621	0.937238493723849	NUP98_T	0	0
ENSG00000271382.1		0.28097	0.28554	0.51626	0.931034482758621	0.788284518828452	NUP98_T	0	0
ENSG00000179397.18	CATSPERE	0.28094	0.0433125	0.16595	1	0.999163179916318	NUP98_T	0	0
ENSG00000267060.7	PTGES3L	0.28094	0.126591	0.32211	1	0.999163179916318	NUP98_T	0	0
ENSG00000145912.9	NHP2	0.28093	0.00996887	0.063039	1	1	NUP98_T	0	0
ENSG00000042493.16	CAPG	0.2809	0.104881	0.28718	1	1	NUP98_T	0	0
ENSG00000214321.3	CBX1P4	0.28086	0.344813	0.57371	0.793103448275862	0.688702928870293	NUP98_T	0	0
ENSG00000250299.6	MRPS31P4	0.28073	0.0392113	0.15583	1	0.994979079497908	NUP98_T	0	0
ENSG00000198520.12	ARMH1	0.28065	0.14955	0.35563	1	1	NUP98_T	0	0
ENSG00000252832.1	RNU6-1212P	0.2806	0.691124		0.413793103448276	0.199163179916318	NUP98_T	0	0
ENSG00000272335.1		0.2806	0.200779	0.42281	1	0.992468619246862	NUP98_T	0	0
ENSG00000271018.1		0.28053	0.354908	0.58355	0.896551724137931	0.682845188284519	NUP98_T	0	0
ENSG00000273077.1		0.28046	0.526831	0.7252	0.586206896551724	0.385774058577406	NUP98_T	0	0
ENSG00000122679.8	RAMP3	0.28045	0.520168	0.72018	0.758620689655172	0.715481171548117	NUP98_T	1	0
ENSG00000272856.1		0.28037	0.618339		0.310344827586207	0.22510460251046	NUP98_T	0	0
ENSG00000259581.3	TYRO3P	0.28035	0.159863	0.36948	1	0.990794979079498	NUP98_T	0	0
ENSG00000224401.2	RPL7P57	0.28026	0.125604	0.32079	1	0.977405857740586	NUP98_T	0	0
ENSG00000115232.14	ITGA4	0.28022	0.0130408	0.075591	1	1	NUP98_T	1	0
ENSG00000124568.12	SLC17A1	0.28016	0.6113	0.78291	0.413793103448276	0.354811715481172	NUP98_T	0	0
ENSG00000169683.8	LRRC45	0.28013	0.0289565	0.12865	1	1	NUP98_T	0	0
ENSG00000267299.1		0.28011	0.291002	0.52196	1	0.925523012552301	NUP98_T	0	0
ENSG00000228274.4		0.28003	0.0462471	0.17309	1	0.998326359832636	NUP98_T	0	0
ENSG00000272510.1		0.28003	0.377918	0.6041	0.724137931034483	0.605857740585774	NUP98_T	0	0
ENSG00000230063.1		0.27996	0.371086	0.59815	0.793103448275862	0.801673640167364	NUP98_T	0	0
ENSG00000138073.14	PREB	0.27994	0.0291634	0.12913	1	1	NUP98_T	0	1
ENSG00000125046.15	SSUH2	0.27989	0.365497	0.59308	0.862068965517241	0.819246861924686	NUP98_T	0	0
ENSG00000197451.12	HNRNPAB	0.27979	0.000597743	0.0082486	1	1	NUP98_T	0	1
ENSG00000222108.1	RNA5SP317	0.27961	0.136692	0.33701	1	0.969037656903766	NUP98_T	0	0
ENSG00000189091.13	SF3B3	0.27955	0.000878355	0.010977	1	1	NUP98_T	0	0
ENSG00000265817.4	FSBP	0.27952	0.0644191	0.21318	1	0.999163179916318	NUP98_T	0	0
ENSG00000226240.2	LINC00381	0.27949	0.58448	0.76599	0.482758620689655	0.385774058577406	NUP98_T	0	0
ENSG00000213641.4	RPL7AP4	0.27944	0.329402	0.56049	0.862068965517241	0.759832635983264	NUP98_T	0	0
ENSG00000274659.2	LINC02371	0.27942	0.141998	0.34504	0.96551724137931	0.98744769874477	NUP98_T	0	0
ENSG00000232901.1	CYCSP10	0.2794	0.0924661	0.2666	1	0.981589958158996	NUP98_T	0	0
ENSG00000267420.1		0.27939	0.658942		0.241379310344828	0.230125523012552	NUP98_T	0	0
ENSG00000283761.1		0.27939	0.127042	0.32281	1	0.997489539748954	NUP98_T	0	0
ENSG00000231531.5	HINT1P1	0.27936	0.16839	0.38173	0.931034482758621	0.911297071129707	NUP98_T	0	0
ENSG00000287599.1		0.27934	0.427073	0.64685	0.724137931034483	0.593305439330544	NUP98_T	0	0
ENSG00000213798.3	RPL7AP41	0.27933	0.41041	0.63304	0.758620689655172	0.573221757322176	NUP98_T	0	0
ENSG00000201239.1		0.27924	0.252574	0.48289	0.862068965517241	0.861924686192469	NUP98_T	0	0
ENSG00000242329.1		0.27915	0.663109	0.81736	0.448275862068966	0.338912133891213	NUP98_T	0	0
ENSG00000254380.2		0.27914	0.638586	0.80146	0.344827586206897	0.299581589958159	NUP98_T	0	0
ENSG00000220643.1		0.27906	0.422338	0.64284	0.896551724137931	0.703765690376569	NUP98_T	0	0
ENSG00000287194.1		0.27903	0.453799	0.66827	0.620689655172414	0.506276150627615	NUP98_T	0	0
ENSG00000175455.16	CCDC14	0.27895	0.0124761	0.073318	1	1	NUP98_T	0	0
ENSG00000275485.1		0.27895	0.145768	0.35041	1	0.925523012552301	NUP98_T	0	0
ENSG00000117650.13	NEK2	0.27894	0.163199	0.37457	1	0.999163179916318	NUP98_T	0	0
ENSG00000162745.10	OLFML2B	0.27894	0.385814	0.61121	1	0.988284518828452	NUP98_T	1	0
ENSG00000255723.1		0.27887	0.191777	0.41179	1	0.963179916317992	NUP98_T	0	0
ENSG00000111704.11	NANOG	0.27878	0.327661	0.55878	0.931034482758621	0.890376569037657	NUP98_T	0	1
ENSG00000226048.1	YBX1P8	0.27877	0.431227	0.65044	0.793103448275862	0.689539748953975	NUP98_T	0	0
ENSG00000285081.1		0.27872	0.395723	0.62011	0.862068965517241	0.885355648535565	NUP98_T	0	0
ENSG00000219149.4	PPIAP87	0.27862	0.198102	0.41973	0.96551724137931	0.884518828451883	NUP98_T	0	0
ENSG00000075234.17	TTC38	0.27855	0.0148933	0.08264	1	1	NUP98_T	0	0
ENSG00000232871.8	SEC1P	0.27852	0.145446	0.34996	1	0.986610878661088	NUP98_T	0	0
ENSG00000237937.6	LINC02702	0.27843	0.683422		0.241379310344828	0.198326359832636	NUP98_T	0	0
ENSG00000277702.1		0.27834	0.667307		0.241379310344828	0.207531380753138	NUP98_T	0	0
ENSG00000231376.1	HMGN2P16	0.2783	0.58932		0.379310344827586	0.274476987447699	NUP98_T	0	0
ENSG00000258045.2		0.27829	0.231547	0.45841	0.931034482758621	0.873640167364017	NUP98_T	0	0
ENSG00000277402.1	MIR6891	0.27829	0.518391	0.71864	0.448275862068966	0.431799163179916	NUP98_T	0	0
ENSG00000185437.13	SH3BGR	0.27827	0.314051	0.54499	0.827586206896552	0.723849372384937	NUP98_T	0	0
ENSG00000166401.15	SERPINB8	0.27824	0.110912	0.29746	1	1	NUP98_T	0	0
ENSG00000152154.11	TMEM178A	0.2782	0.295452	0.52619	1	0.979916317991632	NUP98_T	0	0
ENSG00000153574.9	RPIA	0.27817	0.000534854	0.0075842	1	1	NUP98_T	0	0
ENSG00000229172.1		0.27815	0.572726	0.75751	0.379310344827586	0.354811715481172	NUP98_T	0	0
ENSG00000275811.1	HTR1DP1	0.27815	0.374957	0.60134	0.931034482758621	0.849372384937239	NUP98_T	0	0
ENSG00000287881.1		0.2781	0.663412	0.81736	0.482758620689655	0.344769874476987	NUP98_T	0	0
ENSG00000287893.1		0.27808	0.512204	0.71387	0.620689655172414	0.428451882845188	NUP98_T	0	0
ENSG00000225195.2		0.27807	0.439886	0.65732	0.931034482758621	0.777405857740586	NUP98_T	0	0
ENSG00000229852.4	KHDC1-AS1	0.27805	0.0503926	0.18289	1	1	NUP98_T	0	0
ENSG00000280767.3		0.27805	0.109505	0.29495	1	0.961506276150628	NUP98_T	0	0
ENSG00000231187.3	SYT15-AS1	0.278	0.346825	0.57565	0.931034482758621	0.784937238493724	NUP98_T	0	0
ENSG00000270728.1		0.27787	0.017244	0.091116	1	0.997489539748954	NUP98_T	0	0
ENSG00000214999.3		0.27784	0.334373	0.56473	0.862068965517241	0.835983263598326	NUP98_T	0	0
ENSG00000164077.14	MON1A	0.27782	0.0411704	0.16054	1	1	NUP98_T	0	0
ENSG00000095464.10	PDE6C	0.27778	0.119191	0.31051	0.96551724137931	0.989121338912134	NUP98_T	0	0
ENSG00000236256.9	DIAPH2-AS1	0.27777	0.181846	0.39971	1	0.979916317991632	NUP98_T	0	0
ENSG00000229066.2		0.27771	0.706989	0.84437	0.413793103448276	0.215062761506276	NUP98_T	0	0
ENSG00000111669.15	TPI1	0.27767	0.00421972	0.034659	1	1	NUP98_T	1	0
ENSG00000188636.4	RTL6	0.27754	0.0205885	0.10277	1	1	NUP98_T	0	0
ENSG00000227301.1		0.27754	0.584913	0.76619	0.620689655172414	0.394142259414226	NUP98_T	0	0
ENSG00000124508.17	BTN2A2	0.27747	0.026334	0.12103	1	1	NUP98_T	0	0
ENSG00000200179.1		0.27746	0.72153		0.344827586206897	0.178242677824268	NUP98_T	0	0
ENSG00000184845.4	DRD1	0.27743	0.686345		0.275862068965517	0.210878661087866	NUP98_T	0	0
ENSG00000232104.3	RFX3-DT	0.27734	0.0809374	0.24554	1	0.998326359832636	NUP98_T	0	0
ENSG00000169689.15	CENPX	0.27728	0.0173377	0.091525	1	1	NUP98_T	0	1
ENSG00000170089.15		0.27727	0.0271422	0.12348	1	1	NUP98_T	0	0
ENSG00000261420.1	MPC1-DT	0.27725	0.126281	0.32165	1	0.974058577405858	NUP98_T	0	0
ENSG00000271332.1	ATP5MGP8	0.27725	0.3267	0.55807	0.896551724137931	0.782426778242678	NUP98_T	0	0
ENSG00000248192.1	ATG10-AS1	0.27724	0.461577	0.67411	0.551724137931034	0.548953974895397	NUP98_T	0	0
ENSG00000225272.2	RPL21P27	0.27716	0.305345	0.53631	0.931034482758621	0.80418410041841	NUP98_T	0	0
ENSG00000258699.1		0.27715	0.444876	0.66148	0.793103448275862	0.592468619246862	NUP98_T	0	0
ENSG00000182185.18	RAD51B	0.27713	0.00387977	0.032663	1	1	NUP98_T	0	0
ENSG00000286036.1		0.27709	0.570598	0.75591	0.275862068965517	0.385774058577406	NUP98_T	0	0
ENSG00000198821.11	CD247	0.27707	0.235373	0.46281	1	0.999163179916318	NUP98_T	0	0
ENSG00000256249.1		0.27707	0.405945	0.62927	0.96551724137931	0.845188284518828	NUP98_T	0	0
ENSG00000269971.1		0.27706	0.153484	0.36097	1	0.98326359832636	NUP98_T	0	0
ENSG00000277817.1	MIR6738	0.27698	0.276009	0.50619	0.931034482758621	0.854393305439331	NUP98_T	0	0
ENSG00000235151.1		0.2769	0.329222	0.56037	1	0.999163179916318	NUP98_T	0	0
ENSG00000267246.1		0.27682	0.149727	0.35586	1	0.944769874476987	NUP98_T	0	0
ENSG00000165972.13	CCDC38	0.27681	0.182182	0.40011	1	0.985774058577406	NUP98_T	0	0
ENSG00000223509.8	WHAMMP1	0.2767	0.042689	0.16448	1	1	NUP98_T	0	0
ENSG00000252294.1	RNU6-589P	0.2767	0.511751	0.71347	0.517241379310345	0.432635983263598	NUP98_T	0	0
ENSG00000278109.1		0.2767	0.669114	0.82052	0.310344827586207	0.261924686192469	NUP98_T	0	0
ENSG00000206589.1	RNU6-354P	0.27666	0.424981	0.64496	0.586206896551724	0.564853556485356	NUP98_T	0	0
ENSG00000272211.1		0.27659	0.217475	0.44268	1	1	NUP98_T	0	0
ENSG00000280195.1		0.27657	0.0431759	0.16572	1	1	NUP98_T	0	0
ENSG00000202058.1	RN7SKP80	0.27654	0.111365	0.29805	1	1	NUP98_T	0	0
ENSG00000137976.7	DNASE2B	0.27645	0.449678	0.66473	0.655172413793103	0.533054393305439	NUP98_T	0	0
ENSG00000171017.11	LRRC8E	0.27635	0.373094	0.60005	0.862068965517241	0.76234309623431	NUP98_T	0	0
ENSG00000261697.5		0.27628	0.555864	0.74627	0.620689655172414	0.476987447698745	NUP98_T	0	0
ENSG00000273568.1		0.27625	0.0270611	0.1232	1	0.99581589958159	NUP98_T	0	0
ENSG00000248466.1		0.27616	0.374587	0.60104	0.793103448275862	0.693723849372385	NUP98_T	0	0
ENSG00000231046.1	MFSD4B-DT	0.27611	0.664373		0.241379310344828	0.248535564853556	NUP98_T	0	0
ENSG00000271049.1		0.27603	0.388215	0.61301	0.862068965517241	0.782426778242678	NUP98_T	0	0
ENSG00000185482.8	STAC3	0.27601	0.0550903	0.19317	1	1	NUP98_T	0	0
ENSG00000224093.5	BCAR3-AS1	0.27599	0.334072	0.56458	0.931034482758621	0.949790794979079	NUP98_T	0	0
ENSG00000268598.1	VN1R80P	0.27598	0.344066	0.57323	0.931034482758621	0.738912133891213	NUP98_T	0	0
ENSG00000180152.3	XIAPP3	0.27587	0.497655	0.70256	0.620689655172414	0.520502092050209	NUP98_T	0	0
ENSG00000041802.11	LSG1	0.27586	0.00106974	0.012726	1	1	NUP98_T	0	0
ENSG00000100219.16	XBP1	0.27583	0.0145574	0.081361	1	1	NUP98_T	0	1
ENSG00000013573.17	DDX11	0.2758	0.0256006	0.11872	1	1	NUP98_T	0	0
ENSG00000227072.1		0.27579	0.423527	0.64362	0.655172413793103	0.615062761506276	NUP98_T	0	0
ENSG00000179580.10	RNF151	0.27576	0.332907	0.56366	0.896551724137931	0.781589958158996	NUP98_T	0	0
ENSG00000259828.1		0.2757	0.78664	0.89029	0.172413793103448	0.188284518828452	NUP98_T	0	0
ENSG00000235304.2	LINC01281	0.2756	0.568629	0.7549	0.379310344827586	0.402510460251046	NUP98_T	0	0
ENSG00000275348.1		0.27558	0.481798	0.68931	0.793103448275862	0.55397489539749	NUP98_T	0	0
ENSG00000227406.1	RNF6P1	0.27553	0.509338	0.71155	0.620689655172414	0.426778242677824	NUP98_T	0	0
ENSG00000278250.1		0.27551	0.658819	0.81508	0.413793103448276	0.303765690376569	NUP98_T	0	0
ENSG00000155974.12	GRIP1	0.27548	0.246358	0.47574	1	0.999163179916318	NUP98_T	0	0
ENSG00000247151.7	CSTF3-DT	0.27543	0.0404258	0.1589	1	1	NUP98_T	0	0
ENSG00000179869.15	ABCA13	0.2754	0.433261	0.65215	1	0.997489539748954	NUP98_T	0	0
ENSG00000221500.1	SNORD100	0.27535	0.0985438	0.2768	1	0.984100418410042	NUP98_T	0	0
ENSG00000250748.6	MSRB3-AS1	0.27529	0.233505	0.46063	0.931034482758621	0.938912133891213	NUP98_T	0	0
ENSG00000229492.1		0.27524	0.446345	0.66254	0.655172413793103	0.615062761506276	NUP98_T	0	0
ENSG00000273723.1	SUGT1-DT	0.27524	0.0320635	0.137	1	0.999163179916318	NUP98_T	0	0
ENSG00000251712.3	RNU7-20P	0.27519	0.339785	0.56947	0.931034482758621	0.809205020920502	NUP98_T	0	0
ENSG00000104921.15	FCER2	0.27514	0.347399	0.57612	1	1	NUP98_T	1	0
ENSG00000197245.6	FAM110D	0.27514	0.359663	0.58736	0.931034482758621	0.894560669456067	NUP98_T	0	0
ENSG00000272927.1		0.27513	0.130874	0.32857	1	0.994142259414226	NUP98_T	0	0
ENSG00000227230.1		0.27504	0.139432	0.34108	1	0.969874476987448	NUP98_T	0	0
ENSG00000266203.1	MIR5585	0.27501	0.617298	0.78727	0.379310344827586	0.36234309623431	NUP98_T	0	0
ENSG00000241357.1		0.27498	0.400663	0.62462	0.655172413793103	0.589958158995816	NUP98_T	0	0
ENSG00000252804.1	RNU6-958P	0.27498	0.523904	0.72307	0.793103448275862	0.503765690376569	NUP98_T	0	0
ENSG00000258870.1	EIF4EBP1P1	0.27497	0.3141	0.545	0.931034482758621	0.780753138075314	NUP98_T	0	0
ENSG00000286292.1		0.27496	0.169722	0.38342	0.96551724137931	0.96234309623431	NUP98_T	0	0
ENSG00000135476.12	ESPL1	0.27495	0.121492	0.31432	1	1	NUP98_T	0	0
ENSG00000174236.4	REP15	0.2749	0.446107	0.66243	0.689655172413793	0.530543933054393	NUP98_T	0	0
ENSG00000224569.3	C9orf78P2	0.27481	0.427045	0.64685	0.827586206896552	0.666945606694561	NUP98_T	0	0
ENSG00000227625.2		0.27475	0.651851		0.310344827586207	0.217573221757322	NUP98_T	0	0
ENSG00000284606.1		0.27474	0.223923	0.44998	1	0.989121338912134	NUP98_T	0	0
ENSG00000111231.9	GPN3	0.27472	0.00838178	0.056372	1	1	NUP98_T	0	0
ENSG00000251468.2		0.27468	0.366619	0.59415	0.827586206896552	0.877824267782427	NUP98_T	0	0
ENSG00000278135.1		0.2746	0.475537	0.68449	0.724137931034483	0.546443514644351	NUP98_T	0	0
ENSG00000225806.8		0.27456	0.0667167	0.21786	1	0.99163179916318	NUP98_T	0	0
ENSG00000127364.4	TAS2R4	0.27455	0.247363	0.47675	1	0.984100418410042	NUP98_T	0	0
ENSG00000278418.1	MIR6512	0.27455	0.286157	0.51697	0.931034482758621	0.852719665271967	NUP98_T	0	0
ENSG00000287650.1		0.27445	0.622012	0.79059	0.379310344827586	0.333054393305439	NUP98_T	0	0
ENSG00000137168.8	PPIL1	0.27443	0.0427056	0.16452	1	1	NUP98_T	0	0
ENSG00000249848.1		0.27437	0.495694	0.70114	0.620689655172414	0.57907949790795	NUP98_T	0	0
ENSG00000285812.1		0.27436	0.156411	0.36508	1	0.967364016736402	NUP98_T	0	0
ENSG00000120210.8	INSL6	0.27431	0.172446	0.38723	1	0.989958158995816	NUP98_T	0	0
ENSG00000211864.2	TRAJ25	0.27425	0.662082	0.8169	0.448275862068966	0.342259414225941	NUP98_T	0	0
ENSG00000225864.1		0.27423	0.418294	0.63978	0.586206896551724	0.585774058577406	NUP98_T	0	0
ENSG00000277589.1		0.27413	0.168725	0.38207	1	0.992468619246862	NUP98_T	0	0
ENSG00000286433.1		0.27411	0.312904	0.54377	0.96551724137931	0.807531380753138	NUP98_T	0	0
ENSG00000273711.2		0.2741	0.213693	0.43808	0.96551724137931	0.923849372384937	NUP98_T	0	0
ENSG00000236782.7	ZNF593OS	0.274	0.0959408	0.2725	1	0.99581589958159	NUP98_T	0	0
ENSG00000250131.2	AGA-DT	0.274	0.117593	0.30778	1	1	NUP98_T	0	0
ENSG00000270914.1		0.27399	0.679931	0.82718	0.275862068965517	0.246861924686192	NUP98_T	0	0
ENSG00000145331.14	TRMT10A	0.27395	0.0135885	0.077655	1	1	NUP98_T	0	0
ENSG00000236095.1		0.27388	0.170751	0.38467	1	0.975732217573222	NUP98_T	0	0
ENSG00000234995.1	RPS3AP28	0.27387	0.397194	0.62146	0.896551724137931	0.743933054393305	NUP98_T	0	0
ENSG00000233646.1	OR52T1P	0.2738	0.449648	0.66471	0.896551724137931	0.648535564853556	NUP98_T	0	0
ENSG00000260903.3	XKR7	0.27374	0.216102	0.44091	1	0.955648535564854	NUP98_T	0	0
ENSG00000201861.1	RNA5SP298	0.27373	0.687665		0.206896551724138	0.189958158995816	NUP98_T	0	0
ENSG00000169758.13	TMEM266	0.2737	0.0648571	0.21413	1	0.999163179916318	NUP98_T	0	0
ENSG00000218300.1	RPL22P14	0.27369	0.677459		0.241379310344828	0.194979079497908	NUP98_T	0	0
ENSG00000180988.2	OR52N2	0.27367	0.404584	0.6281	0.793103448275862	0.777405857740586	NUP98_T	0	0
ENSG00000259307.1	PLCB2-AS1	0.27363	0.223913	0.44998	0.96551724137931	0.930543933054393	NUP98_T	0	0
ENSG00000231541.1	RPS6P2	0.2736	0.72869		0.241379310344828	0.16652719665272	NUP98_T	0	0
ENSG00000266761.1	MIR3194	0.27355	0.613675		0.448275862068966	0.281171548117155	NUP98_T	0	0
ENSG00000085871.9	MGST2	0.27352	0.0276413	0.12483	1	1	NUP98_T	0	0
ENSG00000287608.1		0.2735	0.135609	0.3357	1	0.994142259414226	NUP98_T	0	0
ENSG00000279880.1		0.27349	0.118507	0.30928	1	0.992468619246862	NUP98_T	0	0
ENSG00000236545.1		0.27348	0.219742	0.44504	0.931034482758621	0.880334728033473	NUP98_T	0	0
ENSG00000230495.1		0.27343	0.34521	0.57414	0.96551724137931	0.911297071129707	NUP98_T	0	0
ENSG00000254856.1	NDUFA3P2	0.27332	0.416388	0.63833	1	0.751464435146444	NUP98_T	0	0
ENSG00000234769.7	WASH4P	0.27328	0.0603852	0.20488	1	1	NUP98_T	0	0
ENSG00000241250.1	RPL17P20	0.27326	0.48692	0.69329	0.551724137931034	0.397489539748954	NUP98_T	0	0
ENSG00000225084.1		0.27325	0.45388	0.66831	0.827586206896552	0.677824267782427	NUP98_T	0	0
ENSG00000101342.10	TLDC2	0.27323	0.21777	0.44293	1	0.984937238493724	NUP98_T	0	0
ENSG00000217930.8	PAM16	0.27321	0.013922	0.078931	1	1	NUP98_T	0	0
ENSG00000239924.1	RPL29P22	0.27319	0.530457		0.310344827586207	0.280334728033473	NUP98_T	0	0
ENSG00000270157.1		0.27308	0.0806116	0.2448	1	0.998326359832636	NUP98_T	0	0
ENSG00000170854.18	RIOX2	0.27307	0.0343858	0.14305	1	1	NUP98_T	0	0
ENSG00000213078.3		0.27303	0.302887	0.53377	0.827586206896552	0.750627615062762	NUP98_T	0	0
ENSG00000264610.1	MIR4685	0.27302	0.278542	0.50883	0.896551724137931	0.758995815899582	NUP98_T	0	0
ENSG00000254978.2	ALG1L9P	0.27301	0.106335	0.28975	0.96551724137931	0.943096234309623	NUP98_T	0	0
ENSG00000281849.3		0.27301	0.100104	0.27925	1	0.979916317991632	NUP98_T	0	0
ENSG00000136811.16	ODF2	0.27283	0.000684141	0.0091598	1	1	NUP98_T	0	0
ENSG00000271259.1		0.27281	0.40526	0.62877	0.724137931034483	0.716317991631799	NUP98_T	0	0
ENSG00000276404.1	MIR6835	0.27279	0.219126	0.44436	0.931034482758621	0.931380753138075	NUP98_T	0	0
ENSG00000242321.1	RPL23AP40	0.27278	0.492637	0.69858	0.758620689655172	0.622594142259414	NUP98_T	0	0
ENSG00000214761.3	HNRNPA1P15	0.27277	0.293947	0.52488	0.96551724137931	0.835146443514644	NUP98_T	0	0
ENSG00000271081.1	HIKESHIP3	0.27277	0.500727	0.70489	0.689655172413793	0.451882845188285	NUP98_T	0	0
ENSG00000238709.1	RNU7-56P	0.27276	0.713784		0.275862068965517	0.17071129707113	NUP98_T	0	0
ENSG00000133805.15	AMPD3	0.27275	0.0544525	0.19176	1	1	NUP98_T	0	0
ENSG00000233311.1	MTCO1P54	0.27273	0.604705	0.77911	0.482758620689655	0.42928870292887	NUP98_T	0	0
ENSG00000259756.1		0.27271	0.675601		0.275862068965517	0.230962343096234	NUP98_T	0	0
ENSG00000164237.9	CMBL	0.27255	0.145957	0.35059	1	1	NUP98_T	0	0
ENSG00000237649.8	KIFC1	0.2725	0.171609	0.38592	1	0.999163179916318	NUP98_T	0	0
ENSG00000279353.1		0.2724	0.449349	0.66449	0.793103448275862	0.535564853556485	NUP98_T	0	0
ENSG00000235044.1	PPIAP3	0.27237	0.246332	0.47574	0.896551724137931	0.820083682008368	NUP98_T	0	0
ENSG00000235162.9	C12orf75	0.27226	0.161626	0.37218	1	1	NUP98_T	0	0
ENSG00000090581.10	GNPTG	0.27218	0.000830695	0.010564	1	1	NUP98_T	1	0
ENSG00000154928.18	EPHB1	0.27217	0.360873	0.58854	1	0.97907949790795	NUP98_T	1	0
ENSG00000252230.1		0.27213	0.513363	0.71477	0.620689655172414	0.499581589958159	NUP98_T	0	0
ENSG00000135596.18	MICAL1	0.2721	0.0270034	0.123	1	1	NUP98_T	0	0
ENSG00000215812.5	ZNF847P	0.27209	0.430061	0.64926	0.827586206896552	0.691213389121339	NUP98_T	0	0
ENSG00000105607.13	GCDH	0.27206	0.00307034	0.02766	1	1	NUP98_T	0	0
ENSG00000275029.1	HMGB1P24	0.27205	0.0761338	0.23663	1	0.993305439330544	NUP98_T	0	0
ENSG00000065357.20	DGKA	0.27204	0.0194776	0.099107	1	1	NUP98_T	0	0
ENSG00000284638.1	SMIM44	0.27204	0.245836	0.47492	1	0.973221757322176	NUP98_T	0	0
ENSG00000088325.16	TPX2	0.272	0.119475	0.31092	1	1	NUP98_T	0	0
ENSG00000287698.1		0.27193	0.290968	0.52194	1	0.925523012552301	NUP98_T	0	0
ENSG00000188779.12	SKOR1	0.27192	0.141722	0.34461	1	1	NUP98_T	0	1
ENSG00000223442.1	TH2LCRR	0.27186	0.111002	0.29755	0.96551724137931	0.980753138075314	NUP98_T	0	0
ENSG00000227938.1		0.27182	0.593022	0.77156	0.620689655172414	0.431799163179916	NUP98_T	0	0
ENSG00000272456.1		0.2718	0.299568	0.53026	0.896551724137931	0.891213389121339	NUP98_T	0	0
ENSG00000235945.1		0.27177	0.312786	0.54368	1	0.977405857740586	NUP98_T	0	0
ENSG00000179832.17	MROH1	0.27173	0.0031749	0.028262	1	1	NUP98_T	0	0
ENSG00000182175.14	RGMA	0.27173	0.380551	0.60666	1	0.997489539748954	NUP98_T	0	0
ENSG00000230046.1	BIRC6-AS1	0.27172	0.393954	0.61845	1	0.853556485355649	NUP98_T	0	0
ENSG00000130204.13	TOMM40	0.27171	0.00505209	0.039416	1	1	NUP98_T	0	0
ENSG00000250025.2		0.2716	0.652741		0.379310344827586	0.20418410041841	NUP98_T	0	0
ENSG00000159625.15	DRC7	0.27159	0.164148	0.376	1	0.998326359832636	NUP98_T	0	0
ENSG00000101246.20	ARFRP1	0.2715	0.00658307	0.047457	1	1	NUP98_T	0	0
ENSG00000177156.11	TALDO1	0.27149	0.00830166	0.056009	1	1	NUP98_T	0	0
ENSG00000280216.1		0.27147	0.149057	0.35485	1	0.98744769874477	NUP98_T	0	0
ENSG00000279894.1		0.27146	0.206332	0.42962	1	0.929707112970711	NUP98_T	0	0
ENSG00000112249.14	ASCC3	0.27143	0.0023493	0.022861	1	1	NUP98_T	0	0
ENSG00000135372.9	NAT10	0.27143	0.00029251	0.0047571	1	1	NUP98_T	0	0
ENSG00000200086.1	RNU6-433P	0.27142	0.408086	0.63101	0.931034482758621	0.832635983263598	NUP98_T	0	0
ENSG00000243871.3	RN7SL487P	0.27138	0.154301	0.36223	1	0.957322175732218	NUP98_T	0	0
ENSG00000256222.3		0.27137	0.209697	0.43366	1	0.969037656903766	NUP98_T	0	0
ENSG00000267355.2	RPL9P29	0.27136	0.499468	0.704	0.586206896551724	0.481171548117155	NUP98_T	0	0
ENSG00000238283.3	TBC1D3P1	0.27135	0.594527		0.379310344827586	0.280334728033473	NUP98_T	0	0
ENSG00000051523.11	CYBA	0.27132	0.0289857	0.12874	1	1	NUP98_T	0	0
ENSG00000257543.1		0.27132	0.098604	0.27687	0.96551724137931	0.976569037656904	NUP98_T	0	0
ENSG00000254905.1		0.27131	0.416581	0.63844	0.586206896551724	0.569037656903766	NUP98_T	0	0
ENSG00000261338.2		0.27128	0.0320544	0.137	1	0.998326359832636	NUP98_T	0	0
ENSG00000238259.1	PHF5AP5	0.27127	0.340477	0.57019	0.896551724137931	0.82510460251046	NUP98_T	0	0
ENSG00000223324.1	RN7SKP273	0.27122	0.43129	0.65049	0.689655172413793	0.593305439330544	NUP98_T	0	0
ENSG00000137745.12	MMP13	0.27121	0.682536	0.829	0.448275862068966	0.42092050209205	NUP98_T	1	0
ENSG00000223570.2		0.27112	0.482104	0.68955	0.689655172413793	0.549790794979079	NUP98_T	0	0
ENSG00000245571.7	FAM111A-DT	0.27099	0.0571995	0.19789	1	1	NUP98_T	0	0
ENSG00000130299.17	GTPBP3	0.27097	0.000913395	0.011289	1	1	NUP98_T	0	0
ENSG00000262298.1		0.27097	0.186985	0.40574	0.96551724137931	0.964016736401674	NUP98_T	0	0
ENSG00000228187.1		0.27094	0.214582	0.43921	0.96551724137931	0.902928870292887	NUP98_T	0	0
ENSG00000108179.14	PPIF	0.27092	0.0790532	0.242	1	1	NUP98_T	0	0
ENSG00000103051.20	COG4	0.27091	0.0195726	0.099402	1	1	NUP98_T	0	0
ENSG00000105677.12	TMEM147	0.27091	0.005542	0.041983	1	1	NUP98_T	0	0
ENSG00000234705.2	HMGA1P4	0.27082	0.0513315	0.18504	1	0.999163179916318	NUP98_T	0	0
ENSG00000155858.6	LSM11	0.27076	0.00757661	0.052545	1	0.999163179916318	NUP98_T	0	0
ENSG00000272033.1		0.27074	0.292742	0.52373	1	0.984937238493724	NUP98_T	0	0
ENSG00000263642.1	MIR4802	0.27069	0.597726	0.77462	0.655172413793103	0.420083682008368	NUP98_T	0	0
ENSG00000234311.1	LINC03068	0.27066	0.153788	0.36135	1	0.993305439330544	NUP98_T	0	0
ENSG00000256651.1		0.27063	0.372474	0.59947	0.896551724137931	0.83347280334728	NUP98_T	0	0
ENSG00000115053.17	NCL	0.27061	0.000235518	0.0040192	1	1	NUP98_T	0	0
ENSG00000138182.15	KIF20B	0.2706	0.0335029	0.14062	1	1	NUP98_T	0	0
ENSG00000177599.13	ZNF491	0.2706	0.0984821	0.27673	1	0.99581589958159	NUP98_T	0	1
ENSG00000280351.2		0.2706	0.0585388	0.20096	1	1	NUP98_T	0	0
ENSG00000231908.1	IDH1-AS1	0.27056	0.0921767	0.2662	1	0.98326359832636	NUP98_T	0	0
ENSG00000235299.2	MRPL53P1	0.27055	0.229556	0.45643	1	0.96652719665272	NUP98_T	0	0
ENSG00000213339.9	QTRT1	0.27047	0.00655042	0.047298	1	1	NUP98_T	0	0
ENSG00000136877.15	FPGS	0.27045	0.00384231	0.032445	1	1	NUP98_T	0	0
ENSG00000237948.1	MTATP6P20	0.27033	0.713105		0.310344827586207	0.207531380753138	NUP98_T	0	0
ENSG00000287100.1		0.27033	0.114866	0.3037	1	0.979916317991632	NUP98_T	0	0
ENSG00000234420.7	ZNF37BP	0.27032	0.0260071	0.1199	1	1	NUP98_T	0	0
ENSG00000170458.14	CD14	0.27019	0.428649	0.64803	1	1	NUP98_T	1	0
ENSG00000114735.10	HEMK1	0.27016	0.0122252	0.072495	1	1	NUP98_T	0	0
ENSG00000119326.15	CTNNAL1	0.27013	0.147457	0.35241	1	1	NUP98_T	0	0
ENSG00000276759.2		0.27013	0.764603	0.87786	0.206896551724138	0.180753138075314	NUP98_T	0	0
ENSG00000182722.5	SEPHS1P1	0.27012	0.295973	0.52667	0.931034482758621	0.914644351464435	NUP98_T	0	0
ENSG00000197162.10	ZNF785	0.27001	0.0312763	0.13494	1	1	NUP98_T	0	1
ENSG00000141696.13	P3H4	0.26999	0.155996	0.36448	1	1	NUP98_T	0	0
ENSG00000111729.14	CLEC4A	0.26998	0.293049	0.52392	1	0.959832635983264	NUP98_T	0	0
ENSG00000254661.3	LINC02682	0.26993	0.694882		0.344827586206897	0.2	NUP98_T	0	0
ENSG00000201547.1		0.26987	0.529603	0.72721	0.586206896551724	0.467782426778243	NUP98_T	0	0
ENSG00000170743.17	SYT9	0.26986	0.448751	0.664	0.793103448275862	0.667782426778243	NUP98_T	0	0
ENSG00000260464.1		0.26986	0.0598588	0.20368	1	0.997489539748954	NUP98_T	0	0
ENSG00000197168.13	NEK5	0.26979	0.108267	0.29303	1	0.998326359832636	NUP98_T	0	0
ENSG00000217555.13	CKLF	0.26979	0.144841	0.34907	1	0.989121338912134	NUP98_T	0	0
ENSG00000267939.1		0.26978	0.0485131	0.17855	1	0.998326359832636	NUP98_T	0	0
ENSG00000270330.1		0.26978	0.517597	0.71819	0.482758620689655	0.447698744769874	NUP98_T	0	0
ENSG00000243368.2	MCCC1-AS1	0.26976	0.108362	0.29317	1	0.980753138075314	NUP98_T	0	0
ENSG00000221826.10	PSG3	0.26974	0.717702		0.275862068965517	0.189958158995816	NUP98_T	0	0
ENSG00000147138.3	GPR174	0.26967	0.180317	0.39752	1	1	NUP98_T	1	0
ENSG00000267204.1	LINC01782	0.26954	0.725889		0.344827586206897	0.179916317991632	NUP98_T	0	0
ENSG00000133195.11	SLC39A11	0.26953	0.0244763	0.11522	1	1	NUP98_T	0	0
ENSG00000168350.8	DEGS2	0.26951	0.206111	0.42938	1	1	NUP98_T	0	0
ENSG00000269947.1		0.26946	0.0589071	0.20182	1	0.994979079497908	NUP98_T	0	0
ENSG00000277073.1	MIR6131	0.26946	0.674644		0.379310344827586	0.224267782426778	NUP98_T	0	0
ENSG00000186687.16	LYRM7	0.26944	0.0138507	0.078724	1	1	NUP98_T	0	0
ENSG00000287613.1		0.2694	0.400926	0.62482	0.896551724137931	0.881171548117155	NUP98_T	0	0
ENSG00000226889.3	ATF6-DT	0.26939	0.137571	0.33821	1	0.978242677824268	NUP98_T	0	0
ENSG00000233377.1	MTND4P20	0.26939	0.740301	0.86417	0.275862068965517	0.215899581589958	NUP98_T	0	0
ENSG00000277173.1		0.26931	0.408997	0.63188	0.862068965517241	0.723012552301255	NUP98_T	0	0
ENSG00000171476.22	HOPX	0.26928	0.363999	0.59173	1	1	NUP98_T	0	1
ENSG00000117676.14	RPS6KA1	0.26927	0.0127047	0.074271	1	1	NUP98_T	0	0
ENSG00000286293.1		0.26924	0.653481		0.344827586206897	0.257740585774059	NUP98_T	0	0
ENSG00000196381.11	ZNF781	0.2692	0.314835	0.54574	0.931034482758621	0.947280334728034	NUP98_T	0	1
ENSG00000047617.15	ANO2	0.26914	0.473319	0.68285	0.931034482758621	0.79163179916318	NUP98_T	0	0
ENSG00000244451.1	RPL34P21	0.26911	0.363234	0.59087	1	0.931380753138075	NUP98_T	0	0
ENSG00000255321.1		0.26911	0.448429	0.66388	0.931034482758621	0.819246861924686	NUP98_T	0	0
ENSG00000089053.13	ANAPC5	0.26908	8.89525e-06	0.00029686	1	1	NUP98_T	0	0
ENSG00000250645.1		0.26899	0.782796	0.88802	0.310344827586207	0.221757322175732	NUP98_T	0	0
ENSG00000253326.2		0.26897	0.316762	0.54792	0.96551724137931	0.971548117154812	NUP98_T	0	0
ENSG00000277541.1	ZNF630-AS1	0.26892	0.309772	0.54078	0.931034482758621	0.789121338912134	NUP98_T	0	0
ENSG00000167325.15	RRM1	0.26891	0.0212478	0.10503	1	1	NUP98_T	0	0
ENSG00000286417.1		0.26886	0.457906	0.67108	0.896551724137931	0.61255230125523	NUP98_T	0	0
ENSG00000238180.1	RPL21P34	0.26863	0.274925	0.50503	1	0.807531380753138	NUP98_T	0	0
ENSG00000234134.1		0.26857	0.109227	0.29453	1	0.978242677824268	NUP98_T	0	0
ENSG00000267672.1		0.26857	0.157507	0.36659	0.96551724137931	0.964016736401674	NUP98_T	0	0
ENSG00000286299.1		0.26854	0.297156	0.52774	0.96551724137931	0.900418410041841	NUP98_T	0	0
ENSG00000067225.18	PKM	0.26847	0.0291811	0.12915	1	1	NUP98_T	0	0
ENSG00000239043.1	SNORD127	0.26846	0.232058	0.45902	0.931034482758621	0.897071129707113	NUP98_T	0	0
ENSG00000224690.2	UBE2D3P3	0.26845	0.321264	0.55257	0.862068965517241	0.841004184100418	NUP98_T	0	0
ENSG00000199032.1	MIR425	0.26844	0.327779	0.55893	1	0.928870292887029	NUP98_T	0	0
ENSG00000258735.1	PPP1R13B-DT	0.26835	0.633689		0.379310344827586	0.280334728033473	NUP98_T	0	0
ENSG00000278367.1		0.2683	0.45929	0.67222	0.793103448275862	0.6	NUP98_T	0	0
ENSG00000275074.2	NUDT18	0.26829	0.0160363	0.086861	1	1	NUP98_T	0	0
ENSG00000184497.13	TMEM255B	0.26827	0.188102	0.4072	1	0.999163179916318	NUP98_T	0	0
ENSG00000236921.1		0.26827	0.728317		0.241379310344828	0.17489539748954	NUP98_T	0	0
ENSG00000245662.4	LINC02211	0.26826	0.411696	0.63405	0.96551724137931	0.961506276150628	NUP98_T	0	0
ENSG00000135821.19	GLUL	0.26825	0.0490578	0.17978	1	1	NUP98_T	0	0
ENSG00000236885.2		0.26825	0.720856	0.85262	0.241379310344828	0.266108786610879	NUP98_T	0	0
ENSG00000230889.2	SHC1P1	0.2682	0.625366		0.275862068965517	0.252719665271967	NUP98_T	0	0
ENSG00000221510.1	MIR548O	0.26819	0.299561	0.53026	0.931034482758621	0.870292887029289	NUP98_T	0	0
ENSG00000264733.1	MIR4718	0.26819	0.573149	0.75789	0.482758620689655	0.3581589958159	NUP98_T	0	0
ENSG00000142657.21	PGD	0.26813	0.0102873	0.064355	1	1	NUP98_T	0	0
ENSG00000280182.1		0.26811	0.479613	0.68735	0.551724137931034	0.472803347280335	NUP98_T	0	0
ENSG00000170006.12	TMEM154	0.26809	0.1221	0.31527	1	1	NUP98_T	0	0
ENSG00000228889.7	UBAC2-AS1	0.26803	0.0302408	0.13222	1	0.999163179916318	NUP98_T	0	0
ENSG00000206743.1	RNU6-484P	0.268	0.270292	0.50048	0.896551724137931	0.921338912133891	NUP98_T	0	0
ENSG00000073008.15	PVR	0.26799	0.149119	0.35494	1	0.998326359832636	NUP98_T	1	0
ENSG00000231336.1		0.26791	0.484237	0.69141	0.689655172413793	0.536401673640167	NUP98_T	0	0
ENSG00000235629.1	LINC02922	0.26782	0.358996	0.58677	0.793103448275862	0.725523012552301	NUP98_T	0	0
ENSG00000256312.1		0.26768	0.531272	0.72843	0.344827586206897	0.442677824267782	NUP98_T	0	0
ENSG00000224727.1	FCF1P7	0.26766	0.101546	0.28161	1	0.99163179916318	NUP98_T	0	0
ENSG00000244662.1		0.26756	0.742107		0.275862068965517	0.164016736401674	NUP98_T	0	0
ENSG00000224678.3	GAPDHP46	0.2675	0.434157	0.6528	0.862068965517241	0.60836820083682	NUP98_T	0	0
ENSG00000162814.11	SPATA17	0.26749	0.286381	0.51723	0.931034482758621	0.907949790794979	NUP98_T	0	0
ENSG00000177721.4	ANXA2R	0.26746	0.124858	0.31955	1	1	NUP98_T	0	0
ENSG00000201129.1	SNORA58B	0.26742	0.436958	0.65499	0.517241379310345	0.55397489539749	NUP98_T	0	0
ENSG00000243925.1	RPS24P18	0.26741	0.576506	0.76017	0.379310344827586	0.403347280334728	NUP98_T	0	0
ENSG00000287226.1		0.26741	0.54722	0.73991	0.620689655172414	0.42510460251046	NUP98_T	0	0
ENSG00000010310.9	GIPR	0.26732	0.352337	0.58091	1	0.99581589958159	NUP98_T	0	0
ENSG00000132199.20	ENOSF1	0.26724	0.0354083	0.14581	1	1	NUP98_T	0	0
ENSG00000172543.8	CTSW	0.26723	0.176878	0.39277	1	1	NUP98_T	0	0
ENSG00000251587.1	LDHAP1	0.26718	0.382818	0.6086	0.862068965517241	0.789121338912134	NUP98_T	0	0
ENSG00000226245.1	ZNF32-AS1	0.26715	0.201067	0.42309	0.931034482758621	0.916317991631799	NUP98_T	0	0
ENSG00000278540.5	ACACA	0.26715	0.00239359	0.023171	1	1	NUP98_T	0	0
ENSG00000197417.9	SHPK	0.26711	0.00467558	0.03729	1	1	NUP98_T	0	0
ENSG00000269949.1		0.26711	0.0683035	0.22132	1	0.988284518828452	NUP98_T	0	0
ENSG00000231655.1	EMP2P1	0.26708	0.241861	0.47012	0.96551724137931	0.917991631799163	NUP98_T	0	0
ENSG00000280228.1		0.26704	0.40737	0.6305	1	0.889539748953975	NUP98_T	0	0
ENSG00000161800.13	RACGAP1	0.26698	0.0549915	0.19297	1	1	NUP98_T	0	0
ENSG00000137513.10	NARS2	0.26697	0.0122931	0.072757	1	1	NUP98_T	0	0
ENSG00000267581.1		0.26696	0.376635	0.60296	0.724137931034483	0.62510460251046	NUP98_T	0	0
ENSG00000188735.13	TMEM120B	0.26692	0.00215495	0.021467	1	1	NUP98_T	0	0
ENSG00000204104.12	TRAF3IP1	0.26677	0.000660947	0.0089207	1	1	NUP98_T	0	0
ENSG00000283206.1	MIR941-1	0.2667	0.381701	0.60759	0.862068965517241	0.702092050209205	NUP98_T	0	0
ENSG00000249799.1	SNRPCP13	0.26666	0.458216	0.67132	0.620689655172414	0.584100418410042	NUP98_T	0	0
ENSG00000171817.17	ZNF540	0.26665	0.182981	0.40099	1	0.994979079497908	NUP98_T	0	1
ENSG00000249188.1	ENPP7P1	0.26658	0.406584	0.62985	0.758620689655172	0.710460251046025	NUP98_T	0	0
ENSG00000234231.4	ANAPC1P4	0.26655	0.426437	0.64621	0.586206896551724	0.620083682008368	NUP98_T	0	0
ENSG00000252532.1	RNU7-193P	0.26633	0.632904	0.7976	0.517241379310345	0.42928870292887	NUP98_T	0	0
ENSG00000106443.17	PHF14	0.26625	0.00863781	0.057576	1	1	NUP98_T	0	0
ENSG00000005810.18	MYCBP2	0.26609	0.0105239	0.065302	1	1	NUP98_T	0	0
ENSG00000198883.12	PNMA5	0.26608	0.439702	0.65727	1	0.955648535564854	NUP98_T	0	0
ENSG00000074071.15	MRPS34	0.26606	0.0168402	0.089781	1	1	NUP98_T	0	0
ENSG00000207393.1	RNU6-136P	0.26598	0.452144	0.66693	0.758620689655172	0.603347280334728	NUP98_T	0	0
ENSG00000100629.17	CEP128	0.26594	0.01188	0.071011	1	1	NUP98_T	0	0
ENSG00000255222.1	SETP17	0.26594	0.193884	0.4143	0.96551724137931	0.961506276150628	NUP98_T	0	0
ENSG00000283769.1		0.26594	0.630116		0.448275862068966	0.261924686192469	NUP98_T	0	0
ENSG00000161960.16	EIF4A1	0.26593	0.0655641	0.21559	1	1	NUP98_T	0	0
ENSG00000108452.1	ZNF29P	0.26589	0.322537	0.55389	0.862068965517241	0.821757322175732	NUP98_T	0	0
ENSG00000199886.1	RNU6-249P	0.26585	0.478009	0.68607	0.620689655172414	0.527196652719665	NUP98_T	0	0
ENSG00000167992.13	VWCE	0.26582	0.26971	0.50004	1	1	NUP98_T	0	0
ENSG00000272655.2		0.26582	0.0052296	0.040382	1	1	NUP98_T	0	0
ENSG00000184774.10	MGAT4EP	0.26579	0.385675	0.6111	0.96551724137931	0.867782426778243	NUP98_T	0	0
ENSG00000260273.1		0.26575	0.124653	0.31937	1	0.998326359832636	NUP98_T	0	0
ENSG00000144061.14	NPHP1	0.26574	0.2471	0.47636	1	0.98326359832636	NUP98_T	0	0
ENSG00000110195.14	FOLR1	0.2657	0.628489	0.79487	0.586206896551724	0.421757322175732	NUP98_T	1	0
ENSG00000172123.13	SLFN12	0.2657	0.127149	0.323	1	1	NUP98_T	0	0
ENSG00000247679.3		0.2657	0.0433439	0.16602	1	1	NUP98_T	0	0
ENSG00000266179.2		0.26561	0.625758	0.79296	0.586206896551724	0.44602510460251	NUP98_T	0	0
ENSG00000232750.2		0.26559	0.151853	0.35884	1	0.99163179916318	NUP98_T	0	0
ENSG00000267070.1		0.26559	0.562335	0.75078	0.482758620689655	0.343933054393305	NUP98_T	0	0
ENSG00000280018.4		0.26557	0.319126	0.55026	1	0.85020920502092	NUP98_T	0	0
ENSG00000270147.1		0.26556	0.196234	0.4176	1	0.907949790794979	NUP98_T	0	0
ENSG00000286310.1		0.26556	0.287888	0.51882	0.96551724137931	0.856903765690377	NUP98_T	0	0
ENSG00000233545.1	CYCSP33	0.26555	0.528649	0.72644	0.448275862068966	0.397489539748954	NUP98_T	0	0
ENSG00000285938.1		0.2655	0.258056	0.48835	1	1	NUP98_T	0	0
ENSG00000137338.5	PGBD1	0.26546	0.0361736	0.148	1	1	NUP98_T	0	1
ENSG00000276083.1	MIR7976	0.26544	0.413745	0.63588	0.896551724137931	0.676987447698745	NUP98_T	0	0
ENSG00000235429.1		0.26543	0.607354		0.413793103448276	0.271129707112971	NUP98_T	0	0
ENSG00000135624.16	CCT7	0.26542	0.00270501	0.025284	1	1	NUP98_T	0	0
ENSG00000151413.17	NUBPL	0.26539	0.00337298	0.029535	1	1	NUP98_T	0	0
ENSG00000182578.14	CSF1R	0.26539	0.258009	0.48835	1	1	NUP98_T	0	0
ENSG00000249471.8	ZNF324B	0.26537	0.0229134	0.11039	1	1	NUP98_T	0	1
ENSG00000266950.1		0.26533	0.273405	0.50371	0.931034482758621	0.856066945606695	NUP98_T	0	0
ENSG00000270804.1	UBE2CP5	0.26528	0.0347918	0.14416	1	0.996652719665272	NUP98_T	0	0
ENSG00000251473.2		0.26523	0.658106		0.448275862068966	0.228451882845188	NUP98_T	0	0
ENSG00000124191.18	TOX2	0.26521	0.34906	0.57759	0.96551724137931	0.993305439330544	NUP98_T	0	1
ENSG00000223238.1	RNA5SP294	0.26518	0.516895	0.71754	0.724137931034483	0.515481171548117	NUP98_T	0	0
ENSG00000089248.7	ERP29	0.26517	0.00164939	0.017502	1	1	NUP98_T	0	0
ENSG00000134291.12	TMEM106C	0.26517	0.0771543	0.23826	1	1	NUP98_T	1	0
ENSG00000229519.2		0.26513	0.0898866	0.26209	1	0.998326359832636	NUP98_T	0	0
ENSG00000235606.3	AK4P6	0.26512	0.708051		0.344827586206897	0.181589958158996	NUP98_T	0	0
ENSG00000228400.2	CNTNAP5-DT	0.26511	0.741862	0.86481	0.241379310344828	0.210878661087866	NUP98_T	0	0
ENSG00000164045.12	CDC25A	0.2651	0.131975	0.33017	1	1	NUP98_T	0	0
ENSG00000162194.12	LBHD1	0.26508	0.00938739	0.060748	1	1	NUP98_T	0	0
ENSG00000222627.1	RNU2-37P	0.26505	0.36819	0.59532	1	0.694560669456067	NUP98_T	0	0
ENSG00000272905.1		0.26505	0.231697	0.45851	0.862068965517241	0.884518828451883	NUP98_T	0	0
ENSG00000156697.13	UTP14A	0.26503	0.000215655	0.003739	1	1	NUP98_T	0	0
ENSG00000163126.15	ANKRD23	0.265	0.0381622	0.15312	1	0.997489539748954	NUP98_T	0	0
ENSG00000183474.16	GTF2H2C	0.265	0.00886053	0.058566	1	1	NUP98_T	0	1
ENSG00000277399.5	GPR179	0.26496	0.178505	0.39508	1	0.982426778242678	NUP98_T	0	0
ENSG00000228802.1		0.26489	0.222988	0.44913	0.896551724137931	0.917154811715481	NUP98_T	0	0
ENSG00000242509.3	RN7SL156P	0.26489	0.68973		0.344827586206897	0.18744769874477	NUP98_T	0	0
ENSG00000256742.1	KDM2B-DT	0.26489	0.129471	0.32658	1	0.975732217573222	NUP98_T	0	0
ENSG00000135636.14	DYSF	0.26486	0.322595	0.55394	1	1	NUP98_T	0	0
ENSG00000266402.3	SNHG25	0.26486	0.191271	0.41105	1	1	NUP98_T	0	0
ENSG00000124839.13	RAB17	0.26484	0.491882	0.69802	0.96551724137931	0.903765690376569	NUP98_T	0	0
ENSG00000155561.15	NUP205	0.26482	0.00297799	0.027027	1	1	NUP98_T	0	0
ENSG00000198414.5	TATDN2P1	0.26477	0.519613	0.71976	0.620689655172414	0.528870292887029	NUP98_T	0	0
ENSG00000239263.1	RBM43P1	0.26461	0.588489	0.76842	0.517241379310345	0.438493723849372	NUP98_T	0	0
ENSG00000260211.2		0.26461	0.585449	0.76666	0.655172413793103	0.588284518828452	NUP98_T	0	0
ENSG00000100028.12	SNRPD3	0.2646	7.69613e-05	0.0016635	1	1	NUP98_T	0	0
ENSG00000261663.1	ECI1-AS1	0.26459	0.0334806	0.14054	1	0.999163179916318	NUP98_T	0	0
ENSG00000271784.1	TP53RK-DT	0.26459	0.267109	0.49722	1	0.905439330543933	NUP98_T	0	0
ENSG00000251340.1	MTCYBP35	0.26458	0.456346	0.67002	0.758620689655172	0.823430962343096	NUP98_T	0	0
ENSG00000117395.13	EBNA1BP2	0.26443	0.00516707	0.040069	1	1	NUP98_T	0	0
ENSG00000087076.9	HSD17B14	0.26439	0.361587	0.5893	0.96551724137931	0.932217573221757	NUP98_T	0	0
ENSG00000221464.1	MIR1271	0.26438	0.521546	0.72116	0.482758620689655	0.42928870292887	NUP98_T	0	0
ENSG00000265681.7	RPL17	0.26434	0.00477704	0.037889	1	1	NUP98_T	1	0
ENSG00000114374.13	USP9Y	0.26424	0.491655	0.69785	0.896551724137931	0.913807531380753	NUP98_T	0	0
ENSG00000288541.1		0.26423	0.724749		0.206896551724138	0.171548117154812	NUP98_T	0	0
ENSG00000089723.10	OTUB2	0.26415	0.148057	0.35333	1	0.998326359832636	NUP98_T	0	0
ENSG00000134253.10	TRIM45	0.26413	0.0861493	0.25538	1	1	NUP98_T	0	0
ENSG00000143669.14	LYST	0.26409	0.117311	0.30735	1	1	NUP98_T	0	0
ENSG00000177646.19	ACAD9	0.26409	0.00386661	0.032587	1	1	NUP98_T	0	0
ENSG00000237930.1	RPL31P14	0.26406	0.756971	0.87382	0.137931034482759	0.275313807531381	NUP98_T	0	0
ENSG00000162711.18	NLRP3	0.26403	0.169678	0.38337	1	1	NUP98_T	0	1
ENSG00000287156.1		0.26397	0.764974		0.137931034482759	0.167364016736402	NUP98_T	0	0
ENSG00000214435.8	AS3MT	0.26396	0.457282	0.67069	0.586206896551724	0.537238493723849	NUP98_T	0	0
ENSG00000167136.7	ENDOG	0.26393	0.086608	0.25619	1	0.999163179916318	NUP98_T	0	0
ENSG00000225005.1	RPL7AP77	0.26389	0.428528	0.64802	0.758620689655172	0.6	NUP98_T	0	0
ENSG00000273595.1		0.26389	0.652424		0.379310344827586	0.232635983263598	NUP98_T	0	0
ENSG00000227788.1	MTCO3P43	0.26387	0.354956	0.58355	0.931034482758621	0.813389121338912	NUP98_T	0	0
ENSG00000259463.1		0.26383	0.399175	0.62316	0.896551724137931	0.739748953974895	NUP98_T	0	0
ENSG00000091831.24	ESR1	0.2638	0.212207	0.43618	1	0.98744769874477	NUP98_T	0	1
ENSG00000171574.18	ZNF584	0.2638	0.0159513	0.086551	1	1	NUP98_T	0	1
ENSG00000238793.1	SNORD124	0.26377	0.172159	0.38682	1	0.935564853556485	NUP98_T	0	0
ENSG00000145247.12	OCIAD2	0.26376	0.0740334	0.2325	1	0.999163179916318	NUP98_T	0	0
ENSG00000235127.1		0.2637	0.658776		0.344827586206897	0.247698744769874	NUP98_T	0	0
ENSG00000275367.1		0.26362	0.399105	0.62315	0.96551724137931	0.937238493723849	NUP98_T	0	0
ENSG00000239659.2	RPL9P31	0.26356	0.577806		0.379310344827586	0.314644351464435	NUP98_T	0	0
ENSG00000226318.1	RPS3AP38	0.26355	0.304342	0.53503	1	0.939748953974895	NUP98_T	0	0
ENSG00000092470.12	WDR76	0.26349	0.0823154	0.24816	1	1	NUP98_T	0	0
ENSG00000198416.9	ZNF658B	0.26348	0.228426	0.45506	1	0.964853556485356	NUP98_T	0	0
ENSG00000207996.1	MIR301A	0.26348	0.665228		0.344827586206897	0.210041841004184	NUP98_T	0	0
ENSG00000256748.1		0.26345	0.619258	0.7885	0.379310344827586	0.352301255230126	NUP98_T	0	0
ENSG00000267751.5	BSG-AS1	0.26338	0.138576	0.3398	1	0.998326359832636	NUP98_T	0	0
ENSG00000230381.2		0.26328	0.545622	0.73856	0.551724137931034	0.42510460251046	NUP98_T	0	0
ENSG00000282022.1		0.26328	0.237679	0.46542	1	0.892887029288703	NUP98_T	0	0
ENSG00000097096.9	SYDE2	0.26324	0.493576	0.69931	1	0.978242677824268	NUP98_T	0	0
ENSG00000107614.22	TRDMT1	0.26324	0.00524682	0.040467	1	1	NUP98_T	0	0
ENSG00000222145.1		0.26321	0.562048	0.75058	0.655172413793103	0.411715481171548	NUP98_T	0	0
ENSG00000117868.17	ESYT2	0.2632	0.00657673	0.047438	1	1	NUP98_T	0	0
ENSG00000261033.1	SPECC1-DT	0.26317	0.517889	0.71836	0.413793103448276	0.466945606694561	NUP98_T	0	0
ENSG00000125354.24	SEPTIN6	0.26316	0.0211372	0.10471	1	1	NUP98_T	0	0
ENSG00000285914.1		0.26314	0.560454	0.74952	0.448275862068966	0.434309623430962	NUP98_T	0	0
ENSG00000225192.1	ZNF33BP1	0.26312	0.328384	0.5595	0.896551724137931	0.832635983263598	NUP98_T	0	0
ENSG00000122435.10	TRMT13	0.26305	0.0404447	0.1589	1	1	NUP98_T	0	0
ENSG00000229433.2	LINC02069	0.26305	0.486762	0.69317	0.655172413793103	0.57907949790795	NUP98_T	0	0
ENSG00000227056.2	RPL6P2	0.26304	0.299618	0.53031	1	0.856903765690377	NUP98_T	0	0
ENSG00000275700.5	AATF	0.26295	2.16552e-05	0.00060796	1	1	NUP98_T	0	1
ENSG00000253351.2	LINC01298	0.26286	0.604413		0.275862068965517	0.271966527196653	NUP98_T	0	0
ENSG00000235651.1	G3BP1P1	0.26284	0.204336	0.42701	1	0.950627615062761	NUP98_T	0	0
ENSG00000268316.1		0.26281	0.413968	0.6361	0.827586206896552	0.655230125523013	NUP98_T	0	0
ENSG00000116120.11	FARSB	0.26278	0.00197858	0.020147	1	1	NUP98_T	0	1
ENSG00000136694.9	IL36A	0.26273	0.529254	0.72688	0.413793103448276	0.530543933054393	NUP98_T	0	0
ENSG00000232344.2		0.26272	0.0663926	0.21725	1	0.997489539748954	NUP98_T	0	0
ENSG00000135083.16	CCNJL	0.26266	0.401573	0.62551	1	0.996652719665272	NUP98_T	0	0
ENSG00000100911.16	PSME2	0.26264	0.00464252	0.037133	1	1	NUP98_T	0	0
ENSG00000265727.2	RN7SL648P	0.26263	0.399504	0.62348	0.862068965517241	0.871129707112971	NUP98_T	0	0
ENSG00000286931.1		0.26263	0.176641	0.39245	1	0.984937238493724	NUP98_T	0	0
ENSG00000260410.2		0.26259	0.49723	0.70219	0.551724137931034	0.487029288702929	NUP98_T	0	0
ENSG00000268100.1	ZNF725P	0.26256	0.594585		0.344827586206897	0.328870292887029	NUP98_T	0	0
ENSG00000250994.1		0.26252	0.509395	0.71158	0.620689655172414	0.479497907949791	NUP98_T	0	0
ENSG00000146909.8	NOM1	0.2625	0.00228029	0.022317	1	1	NUP98_T	0	0
ENSG00000085998.14	POMGNT1	0.26247	0.00664191	0.047793	1	1	NUP98_T	0	0
ENSG00000197448.14	GSTK1	0.26238	0.0085366	0.057129	1	1	NUP98_T	0	0
ENSG00000255703.1		0.26237	0.363024	0.59069	0.896551724137931	0.763179916317992	NUP98_T	0	0
ENSG00000212493.1	SNORD19	0.26236	0.175973	0.39185	0.96551724137931	0.975732217573222	NUP98_T	0	0
ENSG00000124608.5	AARS2	0.26231	0.00337971	0.029567	1	1	NUP98_T	0	0
ENSG00000276007.1		0.26222	0.0251148	0.11728	1	1	NUP98_T	0	0
ENSG00000257058.1		0.26216	0.255991	0.48651	1	0.981589958158996	NUP98_T	0	0
ENSG00000122034.17	GTF3A	0.26212	0.00159486	0.017057	1	1	NUP98_T	0	1
ENSG00000230797.3	YY2	0.262	0.0499626	0.18187	1	0.98744769874477	NUP98_T	0	1
ENSG00000265539.1	MIR3164	0.26199	0.421384	0.64202	0.931034482758621	0.78326359832636	NUP98_T	0	0
ENSG00000168792.5	ABHD15	0.26198	0.0312054	0.13483	1	1	NUP98_T	0	0
ENSG00000135577.4	NMBR	0.26197	0.724606		0.241379310344828	0.182426778242678	NUP98_T	0	0
ENSG00000285000.1		0.26197	0.434546	0.65313	0.655172413793103	0.617573221757322	NUP98_T	0	0
ENSG00000198853.12	RUSC2	0.26196	0.0898075	0.2619	1	1	NUP98_T	0	0
ENSG00000260372.7	AQP4-AS1	0.26196	0.303646	0.53444	1	0.965690376569038	NUP98_T	0	0
ENSG00000271524.1	BNIP3P17	0.26187	0.307532	0.53848	0.862068965517241	0.880334728033473	NUP98_T	0	0
ENSG00000058804.12	NDC1	0.26186	0.00632682	0.046188	1	1	NUP98_T	0	0
ENSG00000226862.1		0.26185	0.251667	0.48202	1	0.915481171548117	NUP98_T	0	0
ENSG00000229109.2	FRMD3-AS1	0.26185	0.370802	0.59784	0.931034482758621	0.845188284518828	NUP98_T	0	0
ENSG00000285230.2	RALY-AS1	0.26185	0.00958482	0.061517	1	1	NUP98_T	0	0
ENSG00000286322.1		0.26182	0.579855		0.379310344827586	0.330543933054393	NUP98_T	0	0
ENSG00000271553.1		0.26179	0.224286	0.45045	1	0.990794979079498	NUP98_T	0	0
ENSG00000199530.1		0.26177	0.237186	0.46481	1	0.876150627615063	NUP98_T	0	0
ENSG00000252835.1	SCARNA21	0.26177	0.281503	0.51189	1	0.984937238493724	NUP98_T	0	0
ENSG00000223044.1	RNU6-130P	0.26174	0.285768	0.51646	1	0.848535564853557	NUP98_T	0	0
ENSG00000158042.9	MRPL17	0.26161	0.0112893	0.068465	1	1	NUP98_T	0	0
ENSG00000173890.17	GPR160	0.26159	0.172511	0.38726	1	1	NUP98_T	0	0
ENSG00000277161.2	PIGW	0.26156	0.00546843	0.041666	1	1	NUP98_T	0	0
ENSG00000160401.15	CFAP157	0.26142	0.0791859	0.24221	1	0.99581589958159	NUP98_T	0	0
ENSG00000233276.7	GPX1	0.26139	0.0601991	0.20447	1	1	NUP98_T	0	0
ENSG00000266107.1	MIR4525	0.26117	0.641315		0.482758620689655	0.286192468619247	NUP98_T	0	0
ENSG00000095370.20	SH2D3C	0.26116	0.0660917	0.21665	1	1	NUP98_T	0	0
ENSG00000239494.2	RN7SL333P	0.26109	0.16786	0.38084	0.96551724137931	0.959832635983264	NUP98_T	0	0
ENSG00000242797.3	GLYCTK-AS1	0.26104	0.211314	0.43524	1	0.989958158995816	NUP98_T	0	0
ENSG00000172113.9	NME6	0.26096	0.0114486	0.069141	1	1	NUP98_T	0	0
ENSG00000233716.1	MTFR2P1	0.26095	0.291062	0.52201	0.96551724137931	0.894560669456067	NUP98_T	0	0
ENSG00000165689.17	ENTR1	0.26091	0.00241655	0.023336	1	1	NUP98_T	0	0
ENSG00000158402.20	CDC25C	0.26085	0.159301	0.36901	1	1	NUP98_T	0	0
ENSG00000239932.3	RN7SL606P	0.26081	0.488831	0.69531	0.689655172413793	0.56234309623431	NUP98_T	0	0
ENSG00000235361.1	ABR-AS1	0.26074	0.503201	0.70677	0.724137931034483	0.652719665271967	NUP98_T	0	0
ENSG00000164038.16	SLC9B2	0.26069	0.0286096	0.12753	1	1	NUP98_T	0	0
ENSG00000144460.12	NYAP2	0.26066	0.702205	0.8418	0.413793103448276	0.481171548117155	NUP98_T	0	0
ENSG00000176840.12	MIR7-3HG	0.26065	0.479375	0.68719	0.620689655172414	0.565690376569038	NUP98_T	0	0
ENSG00000138095.19	LRPPRC	0.26057	0.00140912	0.015565	1	1	NUP98_T	0	0
ENSG00000112499.13	SLC22A2	0.26053	0.692738		0.310344827586207	0.222594142259414	NUP98_T	0	0
ENSG00000212605.1	RNU1-56P	0.26048	0.567938	0.75437	0.482758620689655	0.357322175732218	NUP98_T	0	0
ENSG00000234735.1		0.26043	0.356344	0.58453	0.896551724137931	0.733891213389121	NUP98_T	0	0
ENSG00000260648.3		0.26042	0.382827	0.6086	0.896551724137931	0.761506276150628	NUP98_T	0	0
ENSG00000250420.8	AACSP1	0.26028	0.589121	0.76891	0.586206896551724	0.446861924686192	NUP98_T	0	0
ENSG00000088002.12	SULT2B1	0.26027	0.403575	0.62734	0.896551724137931	0.903765690376569	NUP98_T	0	0
ENSG00000207750.1	MIR553	0.26026	0.242743	0.47111	0.96551724137931	0.964853556485356	NUP98_T	0	0
ENSG00000200419.1		0.26023	0.345974	0.57481	0.862068965517241	0.838493723849372	NUP98_T	0	0
ENSG00000171848.16	RRM2	0.26006	0.210002	0.43394	1	1	NUP98_T	0	0
ENSG00000186543.7	CROCCP5	0.26003	0.682461		0.275862068965517	0.199163179916318	NUP98_T	0	0
ENSG00000263081.1		0.26002	0.565118	0.75246	0.551724137931034	0.424267782426778	NUP98_T	0	0
ENSG00000143228.13	NUF2	0.26001	0.15554	0.36387	1	1	NUP98_T	0	0
ENSG00000207181.1	SNORA14B	0.25997	0.158755	0.36842	1	0.989958158995816	NUP98_T	0	0
ENSG00000249691.1	DPPA4P2	0.25994	0.488129	0.69469	0.793103448275862	0.560669456066946	NUP98_T	0	0
ENSG00000187535.14	IFT140	0.25986	0.0118133	0.070677	1	1	NUP98_T	0	0
ENSG00000272281.6	TPTE2P2	0.25986	0.564513	0.75212	0.655172413793103	0.469456066945607	NUP98_T	0	0
ENSG00000203326.12	ZNF525	0.25981	0.0542553	0.1914	1	1	NUP98_T	0	1
ENSG00000107018.8	RLN1	0.25972	0.341135	0.57068	0.931034482758621	0.847698744769875	NUP98_T	0	0
ENSG00000163382.12	NAXE	0.25957	0.0107688	0.066411	1	1	NUP98_T	0	0
ENSG00000267768.1		0.2595	0.595578	0.77331	0.482758620689655	0.36652719665272	NUP98_T	0	0
ENSG00000206567.10		0.25947	0.0244272	0.11506	1	1	NUP98_T	0	0
ENSG00000207651.1	MIR28	0.25947	0.725639		0.379310344827586	0.214225941422594	NUP98_T	0	0
ENSG00000162813.18	BPNT1	0.25945	0.0605842	0.20534	1	1	NUP98_T	0	1
ENSG00000101773.19	RBBP8	0.25942	0.0162803	0.087623	1	1	NUP98_T	0	0
ENSG00000243916.1		0.25939	0.575517	0.75958	0.551724137931034	0.502092050209205	NUP98_T	0	0
ENSG00000159063.13	ALG8	0.25934	0.011488	0.069261	1	1	NUP98_T	0	0
ENSG00000222011.9	FAM185A	0.25923	0.00641473	0.046614	1	0.999163179916318	NUP98_T	0	0
ENSG00000238184.1	CD81-AS1	0.25922	0.208612	0.43238	1	0.993305439330544	NUP98_T	0	0
ENSG00000146574.16	CCZ1B	0.2592	0.00782005	0.053653	1	1	NUP98_T	0	0
ENSG00000100379.17	KCTD17	0.25917	0.0911099	0.26414	1	0.999163179916318	NUP98_T	0	0
ENSG00000254469.7	XNDC1N	0.25916	0.0097381	0.062148	1	1	NUP98_T	0	0
ENSG00000270025.2	BMS1P7	0.2591	0.527197	0.72548	0.793103448275862	0.685355648535565	NUP98_T	0	0
ENSG00000207029.1	RNU6-43P	0.25903	0.418673	0.64008	0.862068965517241	0.645188284518828	NUP98_T	0	0
ENSG00000173838.12	MARCHF10	0.25902	0.465554	0.67727	0.551724137931034	0.663598326359833	NUP98_T	0	0
ENSG00000177542.11	SLC25A22	0.25897	0.00972085	0.062135	1	1	NUP98_T	0	0
ENSG00000122133.17	PAEP	0.25896	0.734724		0.275862068965517	0.164016736401674	NUP98_T	0	0
ENSG00000224812.3	TMEM72-AS1	0.25892	0.170273	0.384	1	0.989121338912134	NUP98_T	0	0
ENSG00000201524.1	RNU6-450P	0.25888	0.433918	0.65266	0.896551724137931	0.692050209205021	NUP98_T	0	0
ENSG00000256482.1		0.25882	0.447257	0.66297	0.862068965517241	0.679497907949791	NUP98_T	0	0
ENSG00000277806.1		0.2588	0.270537	0.50064	0.96551724137931	0.948953974895397	NUP98_T	0	0
ENSG00000248367.1		0.25878	0.145898	0.35056	1	0.998326359832636	NUP98_T	0	0
ENSG00000068654.16	POLR1A	0.25876	0.0035808	0.03083	1	1	NUP98_T	0	0
ENSG00000269403.1		0.25876	0.34098	0.57056	0.862068965517241	0.723849372384937	NUP98_T	0	0
ENSG00000135535.17	CD164	0.25872	0.0154812	0.084898	1	1	NUP98_T	1	0
ENSG00000159131.17	GART	0.25867	0.0125014	0.073415	1	1	NUP98_T	0	0
ENSG00000237642.1	HMGB3P5	0.2586	0.721593		0.275862068965517	0.205857740585774	NUP98_T	0	0
ENSG00000172009.15	THOP1	0.25854	0.00402867	0.033576	1	1	NUP98_T	0	0
ENSG00000170915.9	PAQR8	0.25853	0.267002	0.49709	1	1	NUP98_T	0	0
ENSG00000273555.1	MIR6812	0.25852	0.298292	0.52889	0.896551724137931	0.781589958158996	NUP98_T	0	0
ENSG00000206813.1		0.25847	0.653804		0.310344827586207	0.224267782426778	NUP98_T	0	0
ENSG00000272748.1		0.25842	0.594385		0.586206896551724	0.313807531380753	NUP98_T	0	0
ENSG00000144867.13	SRPRB	0.25839	0.00370535	0.031638	1	1	NUP98_T	0	0
ENSG00000206530.11	CFAP44	0.25835	0.0723937	0.22938	1	0.998326359832636	NUP98_T	0	0
ENSG00000273024.6	INTS4P2	0.25835	0.118358	0.30903	1	0.990794979079498	NUP98_T	0	0
ENSG00000184012.13	TMPRSS2	0.25834	0.620744	0.78973	0.551724137931034	0.405020920502092	NUP98_T	0	0
ENSG00000274115.1	MIR6081	0.25829	0.705123		0.379310344827586	0.194142259414226	NUP98_T	0	0
ENSG00000001461.17	NIPAL3	0.25827	0.0197578	0.099979	1	1	NUP98_T	0	0
ENSG00000248356.1		0.25826	0.230069	0.45697	0.96551724137931	0.937238493723849	NUP98_T	0	0
ENSG00000276529.1		0.25823	0.0736742	0.23196	1	0.994979079497908	NUP98_T	0	0
ENSG00000230533.4	LINC03004	0.25822	0.630852		0.344827586206897	0.290376569037657	NUP98_T	0	0
ENSG00000178999.13	AURKB	0.2582	0.191353	0.41116	1	1	NUP98_T	0	0
ENSG00000273444.1		0.25819	0.480689	0.68836	0.793103448275862	0.59581589958159	NUP98_T	0	0
ENSG00000078403.17	MLLT10	0.25813	0.000997277	0.012089	1	1	NUP98_T	0	1
ENSG00000131885.17	KRT17P1	0.25806	0.457344	0.67073	0.931034482758621	0.873640167364017	NUP98_T	0	0
ENSG00000175220.12	ARHGAP1	0.25806	0.00093622	0.011502	1	1	NUP98_T	0	0
ENSG00000271752.1		0.25801	0.447344	0.66301	0.793103448275862	0.673640167364017	NUP98_T	0	0
ENSG00000121957.15	GPSM2	0.25798	0.0382054	0.15325	1	1	NUP98_T	0	0
ENSG00000287859.1		0.25798	0.228692	0.4554	1	0.953138075313808	NUP98_T	0	0
ENSG00000099810.21	MTAP	0.25797	0.0143457	0.080585	1	1	NUP98_T	0	0
ENSG00000198734.12	F5	0.25797	0.399008	0.62306	1	0.999163179916318	NUP98_T	1	0
ENSG00000143845.15	ETNK2	0.25796	0.367501	0.59482	0.931034482758621	0.97907949790795	NUP98_T	0	0
ENSG00000273932.1	MIR6877	0.25787	0.506035		0.379310344827586	0.364016736401674	NUP98_T	0	0
ENSG00000065809.13	FAM107B	0.25781	0.114987	0.30385	1	1	NUP98_T	0	0
ENSG00000225476.1	MTCO3P5	0.25775	0.702145		0.275862068965517	0.230125523012552	NUP98_T	0	0
ENSG00000101546.13	RBFA	0.25773	0.007581	0.052557	1	1	NUP98_T	0	0
ENSG00000253781.1	ZNF317P1	0.25771	0.659614		0.310344827586207	0.246861924686192	NUP98_T	0	0
ENSG00000255476.1		0.25771	0.525997	0.72462	0.620689655172414	0.553138075313808	NUP98_T	0	0
ENSG00000108001.15	EBF3	0.25761	0.481127	0.68883	1	0.949790794979079	NUP98_T	0	1
ENSG00000267587.1		0.25756	0.414237	0.63646	0.931034482758621	0.85020920502092	NUP98_T	0	0
ENSG00000168679.18	SLC16A4	0.25749	0.11839	0.30906	1	0.997489539748954	NUP98_T	0	0
ENSG00000236383.8	CCDC200	0.25746	0.0814135	0.24651	1	1	NUP98_T	0	0
ENSG00000168661.15	ZNF30	0.25745	0.169212	0.38276	1	0.993305439330544	NUP98_T	0	1
ENSG00000259845.1	HERC2P10	0.25745	0.190213	0.40972	1	0.999163179916318	NUP98_T	0	0
ENSG00000207802.1	MIR646	0.25738	0.439867	0.65732	0.931034482758621	0.79581589958159	NUP98_T	0	0
ENSG00000214322.3	CBX1P2	0.25726	0.379095	0.60535	0.827586206896552	0.778242677824268	NUP98_T	0	0
ENSG00000266750.1	MIR4645	0.25723	0.44975	0.66481	0.827586206896552	0.698744769874477	NUP98_T	0	0
ENSG00000222044.1		0.25713	0.3289	0.56001	0.827586206896552	0.815062761506276	NUP98_T	0	0
ENSG00000178342.4	KCNG2	0.25712	0.289273	0.52009	1	0.994979079497908	NUP98_T	0	0
ENSG00000234281.5	LANCL1-AS1	0.25696	0.168899	0.38235	1	0.975732217573222	NUP98_T	0	0
ENSG00000230881.1		0.25695	0.482854	0.69022	0.896551724137931	0.674476987447699	NUP98_T	0	0
ENSG00000269867.1		0.25691	0.0264563	0.12141	1	0.999163179916318	NUP98_T	0	0
ENSG00000156787.17	TBC1D31	0.25688	0.0496091	0.18097	1	1	NUP98_T	0	0
ENSG00000146263.11	MMS22L	0.25687	0.0176935	0.092777	1	1	NUP98_T	0	0
ENSG00000287454.1		0.25687	0.22683	0.45325	1	0.993305439330544	NUP98_T	0	0
ENSG00000105676.14	ARMC6	0.25682	0.0233152	0.1116	1	1	NUP98_T	0	0
ENSG00000231744.1		0.25681	0.515316	0.71624	0.827586206896552	0.828451882845188	NUP98_T	0	0
ENSG00000171522.6	PTGER4	0.25678	0.155655	0.36398	1	1	NUP98_T	0	0
ENSG00000178952.11	TUFM	0.25671	0.0013241	0.014852	1	1	NUP98_T	0	0
ENSG00000225693.1	LAGE3P1	0.25671	0.201747	0.42403	1	0.922175732217573	NUP98_T	0	0
ENSG00000239122.1	RNU2-11P	0.25652	0.510912	0.71283	0.724137931034483	0.537238493723849	NUP98_T	0	0
ENSG00000198939.8	ZFP2	0.25651	0.208367	0.4322	1	0.989958158995816	NUP98_T	0	1
ENSG00000163938.17	GNL3	0.25646	0.00115923	0.013507	1	1	NUP98_T	0	0
ENSG00000152766.6	ANKRD22	0.25645	0.401894	0.62574	1	0.99163179916318	NUP98_T	0	0
ENSG00000270569.1		0.25637	0.557725	0.74777	0.689655172413793	0.494560669456067	NUP98_T	0	0
ENSG00000085365.18	SCAMP1	0.25634	0.00369691	0.031579	1	1	NUP98_T	0	0
ENSG00000255556.2		0.25634	0.671854	0.82223	0.344827586206897	0.275313807531381	NUP98_T	0	0
ENSG00000234160.1		0.25631	0.0325012	0.13795	1	0.998326359832636	NUP98_T	0	0
ENSG00000157500.12	APPL1	0.2563	0.00284848	0.026254	1	1	NUP98_T	0	0
ENSG00000254929.6		0.25626	0.22617	0.45257	1	0.977405857740586	NUP98_T	0	0
ENSG00000264456.1		0.25626	0.0575065	0.19867	1	1	NUP98_T	0	0
ENSG00000172000.7	ZNF556	0.25623	0.408173	0.63104	0.96551724137931	0.908786610878661	NUP98_T	0	1
ENSG00000285668.1		0.25623	0.288923	0.51974	1	0.97907949790795	NUP98_T	0	0
ENSG00000260528.5	FAM157C	0.25617	0.312682	0.54365	1	0.997489539748954	NUP98_T	0	0
ENSG00000283069.1	DUX4L32	0.25617	0.765829		0.172413793103448	0.177405857740586	NUP98_T	0	0
ENSG00000266302.6		0.25615	0.645967	0.80635	0.793103448275862	0.751464435146444	NUP98_T	0	0
ENSG00000239306.5	RBM14	0.25613	0.00873358	0.058006	1	1	NUP98_T	0	0
ENSG00000254678.1		0.25606	0.450445	0.66536	0.758620689655172	0.620083682008368	NUP98_T	0	0
ENSG00000250742.4	LINC02381	0.25604	0.380366	0.60651	0.96551724137931	0.920502092050209	NUP98_T	0	0
ENSG00000266019.1	MIR3609	0.25602	0.476733	0.68546	0.896551724137931	0.841004184100418	NUP98_T	0	0
ENSG00000131080.15	EDA2R	0.25595	0.432187	0.65109	1	0.97907949790795	NUP98_T	0	1
ENSG00000183908.7	LRRC55	0.25593	0.752749		0.206896551724138	0.165690376569038	NUP98_T	0	0
ENSG00000261792.1	DNM1P28	0.25593	0.658939		0.310344827586207	0.234309623430962	NUP98_T	0	0
ENSG00000134247.10	PTGFRN	0.25592	0.381688	0.60759	1	0.990794979079498	NUP98_T	1	0
ENSG00000114126.18	TFDP2	0.25589	0.0207885	0.10347	1	1	NUP98_T	0	1
ENSG00000110917.8	MLEC	0.25587	0.00573911	0.043074	1	1	NUP98_T	0	0
ENSG00000274969.1	MIR6771	0.25586	0.692682		0.310344827586207	0.18744769874477	NUP98_T	0	0
ENSG00000237280.1		0.25582	0.337872	0.56778	0.96551724137931	0.925523012552301	NUP98_T	0	0
ENSG00000090565.17	RAB11FIP3	0.25581	0.023864	0.11337	1	1	NUP98_T	0	0
ENSG00000229356.1	LRRC3-DT	0.25581	0.394732	0.61914	0.862068965517241	0.758995815899582	NUP98_T	0	0
ENSG00000171132.14	PRKCE	0.2558	0.0925856	0.26673	1	0.999163179916318	NUP98_T	0	0
ENSG00000136436.15	CALCOCO2	0.25576	0.016639	0.08899	1	1	NUP98_T	0	0
ENSG00000170473.17	PYM1	0.25571	0.00959678	0.061536	1	1	NUP98_T	0	0
ENSG00000196981.4	WDR5B	0.25568	0.0683092	0.22132	1	0.999163179916318	NUP98_T	0	0
ENSG00000227165.9	WDR11-DT	0.25566	0.159108	0.36877	1	0.993305439330544	NUP98_T	0	0
ENSG00000254821.1		0.25557	0.466466	0.67783	0.724137931034483	0.644351464435146	NUP98_T	0	0
ENSG00000241590.1	RPL17P37	0.25556	0.632536		0.413793103448276	0.276987447698745	NUP98_T	0	0
ENSG00000224165.6	DNAJC27-AS1	0.25554	0.0953957	0.27163	1	0.999163179916318	NUP98_T	0	0
ENSG00000164626.9	KCNK5	0.25546	0.257109	0.48754	1	1	NUP98_T	0	0
ENSG00000258429.2	PDF	0.25546	0.0628883	0.2102	1	0.998326359832636	NUP98_T	0	0
ENSG00000132016.11	BRME1	0.25544	0.20884	0.43265	1	0.999163179916318	NUP98_T	0	0
ENSG00000159753.14	CARMIL2	0.25544	0.117313	0.30735	1	1	NUP98_T	0	0
ENSG00000101336.17	HCK	0.25536	0.205063	0.42798	1	1	NUP98_T	0	1
ENSG00000173041.12	ZNF680	0.25536	0.0475703	0.1764	1	1	NUP98_T	0	1
ENSG00000186094.17	AGBL4	0.25532	0.420735	0.64143	1	0.912133891213389	NUP98_T	0	0
ENSG00000213153.3		0.2553	0.523067	0.72254	0.551724137931034	0.479497907949791	NUP98_T	0	0
ENSG00000137274.13	BPHL	0.25529	0.016258	0.0876	1	1	NUP98_T	0	0
ENSG00000028277.21	POU2F2	0.25523	0.131888	0.33008	1	1	NUP98_T	0	1
ENSG00000221995.5		0.25522	0.064894	0.21416	1	0.999163179916318	NUP98_T	0	0
ENSG00000206739.1		0.2552	0.151609	0.35855	0.96551724137931	0.960669456066946	NUP98_T	0	0
ENSG00000233888.2	MTCO2P17	0.2552	0.593818	0.77217	0.344827586206897	0.371548117154812	NUP98_T	0	0
ENSG00000198951.12	NAGA	0.25515	0.0793152	0.24248	1	1	NUP98_T	1	0
ENSG00000259191.2		0.25515	0.409241	0.63207	0.931034482758621	0.809205020920502	NUP98_T	0	0
ENSG00000189306.11	RRP7A	0.25512	0.00991376	0.062843	1	1	NUP98_T	0	0
ENSG00000233633.2		0.25509	0.719432	0.85193	0.448275862068966	0.299581589958159	NUP98_T	0	0
ENSG00000286331.1		0.25504	0.110473	0.29661	1	0.998326359832636	NUP98_T	0	0
ENSG00000164062.13	APEH	0.25499	0.0143232	0.080551	1	1	NUP98_T	0	0
ENSG00000176454.14	LPCAT4	0.25492	0.0221855	0.10811	1	1	NUP98_T	0	0
ENSG00000237387.1		0.25483	0.478177	0.6862	0.862068965517241	0.724686192468619	NUP98_T	0	0
ENSG00000232046.7	LINC01798	0.25469	0.372913	0.59995	0.931034482758621	0.80418410041841	NUP98_T	0	0
ENSG00000127586.17	CHTF18	0.25466	0.0323719	0.13772	1	1	NUP98_T	0	0
ENSG00000133678.14	TMEM254	0.25464	0.00706241	0.050064	1	1	NUP98_T	0	0
ENSG00000129667.13	RHBDF2	0.25458	0.0820214	0.24769	1	1	NUP98_T	1	0
ENSG00000258122.1		0.25457	0.504244	0.70762	0.724137931034483	0.538075313807531	NUP98_T	0	0
ENSG00000170113.16	NIPA1	0.25451	0.156392	0.36508	1	1	NUP98_T	0	0
ENSG00000231715.1	COX6CP2	0.25444	0.372455	0.59947	0.931034482758621	0.754811715481172	NUP98_T	0	0
ENSG00000286545.1		0.25441	0.148267	0.35363	1	0.994979079497908	NUP98_T	0	0
ENSG00000237828.1	PA2G4P1	0.25439	0.19963	0.42148	1	0.965690376569038	NUP98_T	0	0
ENSG00000089220.5	PEBP1	0.25438	0.0076706	0.052983	1	1	NUP98_T	0	0
ENSG00000280077.1		0.25435	0.0553013	0.19367	1	0.999163179916318	NUP98_T	0	0
ENSG00000272183.1		0.25427	0.222284	0.44833	0.96551724137931	0.979916317991632	NUP98_T	0	0
ENSG00000279083.1		0.25427	0.659155	0.81511	0.379310344827586	0.281171548117155	NUP98_T	0	0
ENSG00000257169.1		0.25424	0.480147	0.68791	0.724137931034483	0.743096234309623	NUP98_T	0	0
ENSG00000205060.11	SLC35B4	0.25421	0.0128366	0.074863	1	1	NUP98_T	0	0
ENSG00000174123.11	TLR10	0.25417	0.314809	0.54573	1	0.998326359832636	NUP98_T	0	0
ENSG00000287643.1		0.25408	0.298938	0.5296	1	0.98326359832636	NUP98_T	0	0
ENSG00000130305.17	NSUN5	0.25406	0.007941	0.05423	1	1	NUP98_T	0	0
ENSG00000131238.18	PPT1	0.25398	0.0314206	0.13541	1	1	NUP98_T	1	0
ENSG00000228050.1	TOP3BP1	0.25398	0.554503	0.74534	0.793103448275862	0.564016736401674	NUP98_T	0	0
ENSG00000014919.13	COX15	0.25394	0.00722212	0.050909	1	1	NUP98_T	0	0
ENSG00000213383.2	PP1P	0.25392	0.278702	0.50902	0.896551724137931	0.895397489539749	NUP98_T	0	0
ENSG00000152128.13	TMEM163	0.25388	0.400418	0.62438	1	0.992468619246862	NUP98_T	0	0
ENSG00000249650.1	CEP72-DT	0.25377	0.384097	0.60983	0.827586206896552	0.63765690376569	NUP98_T	0	0
ENSG00000133256.13	PDE6B	0.25376	0.0767363	0.23762	1	1	NUP98_T	0	0
ENSG00000281958.1	TRBJ1-4	0.25376	0.413825	0.63598	0.758620689655172	0.868619246861925	NUP98_T	0	0
ENSG00000167721.11	TSR1	0.25374	0.000573521	0.0079842	1	1	NUP98_T	0	0
ENSG00000131848.9	ZSCAN5A	0.25371	0.0283476	0.12684	1	1	NUP98_T	0	1
ENSG00000104812.15	GYS1	0.25369	0.0130384	0.075588	1	1	NUP98_T	0	0
ENSG00000266979.1	LINC01180	0.25365	0.59025		0.379310344827586	0.312133891213389	NUP98_T	0	0
ENSG00000282133.1	TRBJ1-3	0.25365	0.43501	0.65338	0.793103448275862	0.84602510460251	NUP98_T	0	0
ENSG00000230479.1	LNCTSI	0.25354	0.477937	0.68607	0.827586206896552	0.805857740585774	NUP98_T	0	0
ENSG00000119977.21	TCTN3	0.25352	0.00332391	0.029256	1	1	NUP98_T	0	0
ENSG00000236861.6	BET1-AS1	0.25352	0.151612	0.35855	0.96551724137931	0.98326359832636	NUP98_T	0	0
ENSG00000260394.2	STUB1-DT	0.25352	0.272629	0.50269	0.896551724137931	0.866945606694561	NUP98_T	0	0
ENSG00000258323.1		0.25348	0.352094	0.58073	0.96551724137931	0.893723849372385	NUP98_T	0	0
ENSG00000258451.1	EGILA	0.25346	0.672618		0.310344827586207	0.230962343096234	NUP98_T	0	0
ENSG00000235008.1		0.25345	0.472671	0.68244	0.96551724137931	0.742259414225941	NUP98_T	0	0
ENSG00000178297.14	TMPRSS9	0.25343	0.151668	0.3586	1	1	NUP98_T	0	0
ENSG00000267102.1		0.25343	0.199591	0.42148	1	0.984100418410042	NUP98_T	0	0
ENSG00000259726.1	CSPG4P11	0.25341	0.511218	0.71304	0.448275862068966	0.521338912133891	NUP98_T	0	0
ENSG00000253130.2		0.25328	0.691997		0.310344827586207	0.230125523012552	NUP98_T	0	0
ENSG00000127366.5	TAS2R5	0.25324	0.233422	0.46063	0.96551724137931	0.981589958158996	NUP98_T	0	0
ENSG00000145217.14	SLC26A1	0.25312	0.047103	0.1754	1	1	NUP98_T	0	0
ENSG00000093144.19	ECHDC1	0.2531	0.0237995	0.11319	1	1	NUP98_T	0	0
ENSG00000273712.1		0.25304	0.429652	0.64897	0.689655172413793	0.62510460251046	NUP98_T	0	0
ENSG00000229065.1		0.25299	0.387604	0.61258	0.827586206896552	0.663598326359833	NUP98_T	0	0
ENSG00000287377.1		0.25298	0.255858	0.48635	1	0.949790794979079	NUP98_T	0	0
ENSG00000229920.2	RPS4XP5	0.25294	0.328361	0.55948	0.931034482758621	0.869456066945607	NUP98_T	0	0
ENSG00000233806.7	LINC01237	0.25285	0.12116	0.31372	1	0.999163179916318	NUP98_T	0	0
ENSG00000121454.6	LHX4	0.25278	0.111225	0.29782	1	0.998326359832636	NUP98_T	0	1
ENSG00000128815.19	WDFY4	0.25272	0.0517174	0.1859	1	1	NUP98_T	0	0
ENSG00000224077.1		0.25269	0.421461	0.64206	0.862068965517241	0.79163179916318	NUP98_T	0	0
ENSG00000227714.1	MTND6P18	0.25268	0.485915	0.69291	0.931034482758621	0.728033472803347	NUP98_T	0	0
ENSG00000277453.1		0.25263	0.511899	0.71357	0.620689655172414	0.485355648535565	NUP98_T	0	0
ENSG00000219481.10	NBPF1	0.25261	0.0566863	0.19688	1	1	NUP98_T	0	0
ENSG00000237940.3	LINC01238	0.25261	0.215237	0.44	1	1	NUP98_T	0	0
ENSG00000258428.5		0.2526	0.316878	0.54804	0.931034482758621	0.866108786610879	NUP98_T	0	0
ENSG00000184162.15	NR2C2AP	0.25257	0.02174	0.10659	1	1	NUP98_T	0	0
ENSG00000170004.17	CHD3	0.25255	0.0106844	0.066036	1	1	NUP98_T	0	1
ENSG00000255197.6	SLC39A13-AS1	0.25255	0.0956448	0.27202	1	1	NUP98_T	0	0
ENSG00000263968.2	RN7SL381P	0.25254	0.262733	0.49308	1	0.986610878661088	NUP98_T	0	0
ENSG00000179902.13	CFAP276	0.25252	0.294703	0.52566	0.862068965517241	0.935564853556485	NUP98_T	0	0
ENSG00000215278.4	RPS7P6	0.25251	0.504108	0.70751	0.655172413793103	0.481171548117155	NUP98_T	0	0
ENSG00000199348.1	RNU6-766P	0.25248	0.540269	0.73476	0.758620689655172	0.517154811715481	NUP98_T	0	0
ENSG00000183621.15	ZNF438	0.25246	0.0770614	0.2381	1	1	NUP98_T	0	1
ENSG00000236017.8	ASMTL-AS1	0.25246	0.0580217	0.19976	1	1	NUP98_T	0	0
ENSG00000288302.1		0.25244	0.115813	0.30523	1	0.997489539748954	NUP98_T	0	0
ENSG00000202100.1		0.25242	0.533415	0.7299	0.724137931034483	0.503765690376569	NUP98_T	0	0
ENSG00000011426.11	ANLN	0.25239	0.182084	0.40004	1	1	NUP98_T	0	0
ENSG00000086015.22	MAST2	0.25237	0.0114749	0.069214	1	1	NUP98_T	0	0
ENSG00000272043.1		0.25235	0.420584	0.64132	0.793103448275862	0.719665271966527	NUP98_T	0	0
ENSG00000163794.6	UCN	0.25233	0.075639	0.23565	1	1	NUP98_T	0	0
ENSG00000104901.7	DKKL1	0.25228	0.672038	0.82223	0.482758620689655	0.342259414225941	NUP98_T	0	0
ENSG00000171130.18	ATP6V0E2	0.25228	0.117253	0.30732	1	0.999163179916318	NUP98_T	0	0
ENSG00000253521.2	HPYR1	0.25224	0.561207	0.75	0.620689655172414	0.466945606694561	NUP98_T	0	0
ENSG00000144550.13	CPNE9	0.25217	0.124494	0.31911	1	0.994142259414226	NUP98_T	0	0
ENSG00000280660.1		0.25217	0.662999		0.275862068965517	0.235983263598326	NUP98_T	0	0
ENSG00000261332.1		0.25216	0.277357	0.50754	0.96551724137931	0.933891213389121	NUP98_T	0	0
ENSG00000138780.15	GSTCD	0.25215	0.0147586	0.082152	1	0.999163179916318	NUP98_T	0	0
ENSG00000069998.12	HDHD5	0.25207	0.0462554	0.1731	1	1	NUP98_T	0	0
ENSG00000286115.1		0.25204	0.480214	0.68793	0.724137931034483	0.658577405857741	NUP98_T	0	0
ENSG00000151503.13	NCAPD3	0.25203	0.0188764	0.097077	1	1	NUP98_T	0	0
ENSG00000102445.20	RUBCNL	0.25198	0.289553	0.52048	1	1	NUP98_T	0	0
ENSG00000180822.12	PSMG4	0.25198	0.00836011	0.056287	1	1	NUP98_T	0	0
ENSG00000277087.1		0.25189	0.48623	0.69301	0.655172413793103	0.536401673640167	NUP98_T	0	0
ENSG00000221988.13	PPT2	0.25188	0.0638331	0.21201	1	1	NUP98_T	1	0
ENSG00000130304.17	SLC27A1	0.25176	0.0302322	0.13222	1	1	NUP98_T	0	0
ENSG00000275632.1		0.25171	0.141106	0.34354	1	0.979916317991632	NUP98_T	0	0
ENSG00000231049.2	OR52B5P	0.25164	0.360317	0.58803	0.931034482758621	0.890376569037657	NUP98_T	0	0
ENSG00000200013.1	RNU6-623P	0.25153	0.263889	0.49431	0.931034482758621	0.897907949790795	NUP98_T	0	0
ENSG00000214226.9	C17orf67	0.25147	0.0389188	0.15512	1	1	NUP98_T	0	0
ENSG00000070814.22	TCOF1	0.25144	0.00939887	0.060802	1	1	NUP98_T	0	0
ENSG00000101856.10	PGRMC1	0.25141	0.00487512	0.038419	1	1	NUP98_T	0	0
ENSG00000200974.1	RNU4-87P	0.25138	0.535673	0.73171	0.655172413793103	0.58744769874477	NUP98_T	0	0
ENSG00000166483.11	WEE1	0.25133	0.0965017	0.27336	1	1	NUP98_T	0	0
ENSG00000233672.9	RNASEH2B-AS1	0.25132	0.253094	0.48343	1	0.99581589958159	NUP98_T	0	0
ENSG00000154642.11	C21orf91	0.25131	0.0984808	0.27673	1	1	NUP98_T	0	0
ENSG00000117632.23	STMN1	0.25128	0.072501	0.22955	1	1	NUP98_T	0	0
ENSG00000279040.1		0.25127	0.421898	0.64245	0.862068965517241	0.693723849372385	NUP98_T	0	0
ENSG00000277149.5	TYW1B	0.25116	0.0342915	0.14284	1	1	NUP98_T	0	0
ENSG00000288532.1		0.25113	0.575361	0.75948	0.482758620689655	0.426778242677824	NUP98_T	0	0
ENSG00000280543.1	ASAP1-IT2	0.25111	0.269643	0.50002	0.96551724137931	0.984100418410042	NUP98_T	0	0
ENSG00000221025.1	MIR1250	0.25108	0.49577	0.70119	0.655172413793103	0.62928870292887	NUP98_T	0	0
ENSG00000244752.3	CRYBB2	0.25108	0.678564	0.82635	0.379310344827586	0.302928870292887	NUP98_T	0	0
ENSG00000101098.13	RIMS4	0.25102	0.619469	0.78872	0.482758620689655	0.394142259414226	NUP98_T	0	0
ENSG00000283891.1	MIR628	0.25095	0.375211	0.60154	0.96551724137931	0.822594142259414	NUP98_T	0	0
ENSG00000272864.1		0.25092	0.440297	0.6576	0.896551724137931	0.739748953974895	NUP98_T	0	0
ENSG00000259672.3		0.25089	0.462932	0.67516	0.758620689655172	0.630125523012552	NUP98_T	0	0
ENSG00000279794.1		0.25089	0.238878	0.46699	1	0.963179916317992	NUP98_T	0	0
ENSG00000099901.17	RANBP1	0.25088	0.0144828	0.081145	1	1	NUP98_T	0	0
ENSG00000005189.20	REXO5	0.2508	0.0410777	0.16034	1	1	NUP98_T	0	0
ENSG00000222998.1	RN7SKP259	0.25079	0.453693	0.66827	0.827586206896552	0.63765690376569	NUP98_T	0	0
ENSG00000164509.15	IL31RA	0.25078	0.538014	0.73331	0.96551724137931	0.912970711297071	NUP98_T	0	0
ENSG00000244327.1		0.25076	0.182704	0.40072	1	0.97907949790795	NUP98_T	0	0
ENSG00000159640.17	ACE	0.25075	0.35955	0.58725	1	0.997489539748954	NUP98_T	1	0
ENSG00000170266.16	GLB1	0.25074	0.0119183	0.071185	1	1	NUP98_T	1	0
ENSG00000081923.15	ATP8B1	0.25066	0.180607	0.39791	1	0.999163179916318	NUP98_T	0	0
ENSG00000185522.9	LMNTD2	0.25066	0.0799549	0.24358	1	1	NUP98_T	0	0
ENSG00000102189.17	EEA1	0.2506	0.0529934	0.18875	1	1	NUP98_T	0	1
ENSG00000185873.8	TMPRSS11B	0.25058	0.683938		0.344827586206897	0.265271966527197	NUP98_T	0	0
ENSG00000188976.11	NOC2L	0.25058	0.00165116	0.017516	1	1	NUP98_T	0	0
ENSG00000273381.1		0.25045	0.279094	0.50941	1	0.941422594142259	NUP98_T	0	0
ENSG00000267515.1		0.25039	0.456009	0.66978	0.758620689655172	0.696234309623431	NUP98_T	0	0
ENSG00000255115.2		0.25035	0.300535	0.53113	0.827586206896552	0.810878661087866	NUP98_T	0	0
ENSG00000261837.1		0.25022	0.465401	0.67725	0.827586206896552	0.728033472803347	NUP98_T	0	0
ENSG00000100342.21	APOL1	0.25018	0.0977515	0.27542	1	0.999163179916318	NUP98_T	0	0
ENSG00000137054.16	POLR1E	0.25011	0.0011041	0.013036	1	1	NUP98_T	0	0
ENSG00000141577.14	CEP131	0.25009	0.008325	0.056116	1	1	NUP98_T	0	0
ENSG00000171136.7	RLN3	0.25009	0.43109	0.65034	1	0.838493723849372	NUP98_T	0	0
ENSG00000166228.9	PCBD1	0.25008	0.0436531	0.16671	1	1	NUP98_T	0	1
ENSG00000232778.1	RPL23AP50	0.25005	0.402422	0.62626	1	0.867782426778243	NUP98_T	0	0
ENSG00000243669.2	RPL34P23	0.25004	0.724601	0.85471	0.275862068965517	0.257740585774059	NUP98_T	0	0
ENSG00000177504.10	VCX2	0.24992	0.752056		0.379310344827586	0.17071129707113	NUP98_T	0	0
ENSG00000011105.14	TSPAN9	0.24982	0.401717	0.6256	0.931034482758621	0.984100418410042	NUP98_T	1	0
ENSG00000238181.2	AHCYP2	0.24981	0.25711	0.48754	1	0.894560669456067	NUP98_T	0	0
ENSG00000224728.1	IMPDH1P8	0.2498	0.27543	0.50544	0.96551724137931	0.97071129707113	NUP98_T	0	0
ENSG00000272469.2	RN7SL760P	0.24974	0.455587	0.66956	0.827586206896552	0.721338912133891	NUP98_T	0	0
ENSG00000126787.13	DLGAP5	0.24967	0.2798	0.51003	1	0.998326359832636	NUP98_T	0	0
ENSG00000232640.1		0.24965	0.101229	0.28107	1	0.998326359832636	NUP98_T	0	0
ENSG00000205879.5	FAM90A2P	0.24962	0.417508	0.63925	0.793103448275862	0.662761506276151	NUP98_T	0	0
ENSG00000228275.1	ARMCX3-AS1	0.24962	0.482969	0.69028	0.758620689655172	0.55397489539749	NUP98_T	0	0
ENSG00000286242.1		0.24961	0.252544	0.48288	1	0.998326359832636	NUP98_T	0	0
ENSG00000096395.11	MLN	0.24944	0.444712	0.66136	0.827586206896552	0.602510460251046	NUP98_T	0	0
ENSG00000237553.1		0.24942	0.663934		0.310344827586207	0.256066945606695	NUP98_T	0	0
ENSG00000000460.17	C1orf112	0.24941	0.0195268	0.09926	1	1	NUP98_T	0	0
ENSG00000279094.3	LINC01670	0.24941	0.656361	0.81344	0.379310344827586	0.312133891213389	NUP98_T	0	0
ENSG00000181938.14	GINS3	0.2494	0.0695386	0.22356	1	1	NUP98_T	0	0
ENSG00000235852.1		0.2493	0.309589	0.54065	1	0.99581589958159	NUP98_T	0	0
ENSG00000181609.5	OR52D1	0.24929	0.602298	0.77747	0.517241379310345	0.403347280334728	NUP98_T	0	0
ENSG00000229000.1	SEPTIN7P8	0.24927	0.360297	0.58803	0.862068965517241	0.875313807531381	NUP98_T	0	0
ENSG00000120053.12	GOT1	0.24925	0.0188714	0.097077	1	1	NUP98_T	0	0
ENSG00000287899.1		0.24923	0.423876	0.64399	0.96551724137931	0.900418410041841	NUP98_T	0	0
ENSG00000238966.1		0.24918	0.35128	0.57999	0.96551724137931	0.892887029288703	NUP98_T	0	0
ENSG00000196305.18	IARS1	0.24915	0.0102807	0.064324	1	1	NUP98_T	0	0
ENSG00000253085.1		0.24915	0.602232		0.344827586206897	0.332217573221757	NUP98_T	0	0
ENSG00000270647.6	TAF15	0.2491	0.00125521	0.014326	1	1	NUP98_T	0	0
ENSG00000227512.1		0.24909	0.271344	0.50154	1	0.986610878661088	NUP98_T	0	0
ENSG00000168297.16	PXK	0.24905	0.00980614	0.062404	1	1	NUP98_T	0	0
ENSG00000274054.1	MIR4727	0.24905	0.559743	0.74901	0.827586206896552	0.558995815899582	NUP98_T	0	0
ENSG00000239958.3	RN7SL51P	0.24904	0.662212	0.8169	0.551724137931034	0.371548117154812	NUP98_T	0	0
ENSG00000157326.19	DHRS4	0.24897	0.0123687	0.073016	1	1	NUP98_T	0	0
ENSG00000177575.13	CD163	0.24892	0.52883	0.72653	1	0.999163179916318	NUP98_T	1	0
ENSG00000199536.1	RNU6-315P	0.24892	0.300967	0.53167	0.96551724137931	0.876150627615063	NUP98_T	0	0
ENSG00000229842.2	MTATP6P13	0.24892	0.75979		0.206896551724138	0.164016736401674	NUP98_T	0	0
ENSG00000005469.12	CROT	0.24886	0.0625945	0.20951	1	0.999163179916318	NUP98_T	0	0
ENSG00000171155.8	C1GALT1C1	0.24885	0.0386242	0.15443	1	1	NUP98_T	0	0
ENSG00000089091.16	DZANK1	0.24883	0.0189895	0.097364	1	1	NUP98_T	0	0
ENSG00000126602.11	TRAP1	0.24882	0.021498	0.10585	1	1	NUP98_T	1	0
ENSG00000228030.2	RPL21P76	0.24878	0.393967	0.61845	1	0.893723849372385	NUP98_T	0	0
ENSG00000173715.18	C11orf80	0.24876	0.109984	0.2958	1	0.999163179916318	NUP98_T	0	0
ENSG00000145736.14	GTF2H2	0.2487	0.154756	0.36288	1	1	NUP98_T	0	1
ENSG00000121897.15	LIAS	0.24862	0.00386159	0.032557	1	1	NUP98_T	0	0
ENSG00000237548.1		0.24861	0.49936	0.70393	0.724137931034483	0.549790794979079	NUP98_T	0	0
ENSG00000103423.14	DNAJA3	0.24854	0.0178517	0.093243	1	1	NUP98_T	0	1
ENSG00000224626.1		0.24854	0.542871	0.73654	0.551724137931034	0.432635983263598	NUP98_T	0	0
ENSG00000250847.1		0.24854	0.770619	0.88102	0.241379310344828	0.194979079497908	NUP98_T	0	0
ENSG00000227454.2	MTND4P30	0.24849	0.623816	0.79186	0.482758620689655	0.389958158995816	NUP98_T	0	0
ENSG00000270422.1		0.24848	0.727677		0.310344827586207	0.177405857740586	NUP98_T	0	0
ENSG00000230679.1	ENO1-AS1	0.24847	0.0904918	0.26305	1	0.988284518828452	NUP98_T	0	0
ENSG00000201554.1		0.24846	0.682976	0.82932	0.586206896551724	0.334728033472803	NUP98_T	0	0
ENSG00000271576.1	PRKACB-DT	0.24845	0.300225	0.53085	1	0.984100418410042	NUP98_T	0	0
ENSG00000132010.16	ZNF20	0.24843	0.0896184	0.26161	1	1	NUP98_T	0	1
ENSG00000256273.1		0.24838	0.637682	0.80082	0.344827586206897	0.317991631799163	NUP98_T	0	0
ENSG00000270429.1	KNOP1P2	0.24836	0.280682	0.51097	1	0.972384937238494	NUP98_T	0	0
ENSG00000185669.6	SNAI3	0.2483	0.104068	0.28568	1	0.999163179916318	NUP98_T	0	1
ENSG00000221545.1	MIR1255B2	0.24828	0.675178		0.275862068965517	0.225941422594142	NUP98_T	0	0
ENSG00000184906.11		0.24822	0.717287		0.310344827586207	0.197489539748954	NUP98_T	0	0
ENSG00000152377.14	SPOCK1	0.24821	0.388728	0.61362	1	0.974058577405858	NUP98_T	0	0
ENSG00000255411.3	LINC02548	0.24818	0.707297		0.310344827586207	0.218410041841004	NUP98_T	0	0
ENSG00000139405.16	RITA1	0.24816	0.028223	0.12653	1	1	NUP98_T	0	0
ENSG00000271394.1		0.24813	0.657866	0.81444	0.310344827586207	0.303765690376569	NUP98_T	0	0
ENSG00000163931.16	TKT	0.24811	0.0469703	0.17502	1	1	NUP98_T	0	0
ENSG00000204149.13	AGAP6	0.24811	0.107752	0.29206	1	0.990794979079498	NUP98_T	0	0
ENSG00000233933.2		0.2481	0.714619		0.310344827586207	0.220083682008368	NUP98_T	0	0
ENSG00000237065.2	NANOGP4	0.24806	0.438978	0.65666	1	0.877824267782427	NUP98_T	0	0
ENSG00000214770.3		0.24803	0.149353	0.35529	1	0.98326359832636	NUP98_T	0	0
ENSG00000104972.15	LILRB1	0.24801	0.291132	0.52209	1	1	NUP98_T	1	0
ENSG00000233200.1	LINC02634	0.24801	0.637306		0.448275862068966	0.297071129707113	NUP98_T	0	0
ENSG00000106399.11	RPA3	0.24799	0.0342322	0.14273	1	1	NUP98_T	0	0
ENSG00000261816.1		0.24796	0.57754	0.7609	0.551724137931034	0.501255230125523	NUP98_T	0	0
ENSG00000198053.12	SIRPA	0.24795	0.149883	0.35616	1	1	NUP98_T	1	0
ENSG00000091483.7	FH	0.24791	0.00335653	0.029433	1	1	NUP98_T	0	0
ENSG00000134690.11	CDCA8	0.24785	0.161668	0.3722	1	1	NUP98_T	0	0
ENSG00000252242.1	RNU7-115P	0.24784	0.354959	0.58355	0.896551724137931	0.815062761506276	NUP98_T	0	0
ENSG00000118420.17	UBE3D	0.24773	0.0239278	0.11354	1	1	NUP98_T	0	0
ENSG00000124532.15	MRS2	0.24771	0.0048672	0.038377	1	1	NUP98_T	0	0
ENSG00000165304.8	MELK	0.24767	0.201007	0.42306	1	1	NUP98_T	0	0
ENSG00000244588.5	RAD21L1	0.2476	0.668696	0.82023	0.241379310344828	0.314644351464435	NUP98_T	0	0
ENSG00000267552.6		0.24752	0.586983	0.76764	0.413793103448276	0.343933054393305	NUP98_T	0	0
ENSG00000080839.12	RBL1	0.24745	0.040572	0.15929	1	1	NUP98_T	0	1
ENSG00000237641.1	RPL28P2	0.24743	0.16112	0.37141	0.96551724137931	0.967364016736402	NUP98_T	0	0
ENSG00000173295.7	FAM86B3P	0.24733	0.0527422	0.18828	1	1	NUP98_T	0	0
ENSG00000230657.8	PRB4	0.24729	0.516047	0.71682	0.724137931034483	0.671966527196653	NUP98_T	0	0
ENSG00000257817.2	TBX3-AS1	0.24719	0.613532	0.78454	0.482758620689655	0.375732217573222	NUP98_T	0	0
ENSG00000103248.19	MTHFSD	0.24716	0.00856689	0.05724	1	1	NUP98_T	0	0
ENSG00000135446.17	CDK4	0.24714	0.0392745	0.15596	1	1	NUP98_T	0	0
ENSG00000170365.10	SMAD1	0.24699	0.23212	0.45907	1	0.997489539748954	NUP98_T	0	1
ENSG00000226840.1	PAICSP3	0.24694	0.446977	0.66284	0.724137931034483	0.62510460251046	NUP98_T	0	0
ENSG00000167895.15	TMC8	0.24693	0.0327541	0.13865	1	1	NUP98_T	0	0
ENSG00000184139.8	RPL7AP28	0.24691	0.822093	0.91	0.344827586206897	0.285355648535565	NUP98_T	0	0
ENSG00000233661.1	SPIN4-AS1	0.24687	0.375906	0.60214	0.862068965517241	0.739748953974895	NUP98_T	0	0
ENSG00000183978.8	COA3	0.24686	0.0901327	0.26232	1	1	NUP98_T	0	0
ENSG00000267340.1		0.24686	0.11619	0.30579	1	0.998326359832636	NUP98_T	0	0
ENSG00000215893.3	RPL23AP17	0.24684	0.408049	0.63101	0.896551724137931	0.81673640167364	NUP98_T	0	0
ENSG00000196230.13	TUBB	0.24672	0.0492503	0.18017	1	1	NUP98_T	1	0
ENSG00000279948.1		0.24657	0.0912825	0.2645	1	0.996652719665272	NUP98_T	0	0
ENSG00000079263.19	SP140	0.2465	0.239155	0.46729	1	1	NUP98_T	0	1
ENSG00000197008.10	ZNF138	0.24649	0.0131623	0.076047	1	1	NUP98_T	0	1
ENSG00000280254.1		0.24649	0.196103	0.41741	1	1	NUP98_T	0	0
ENSG00000273472.1		0.24645	0.357189	0.58528	1	0.97907949790795	NUP98_T	0	0
ENSG00000241293.1	PPATP1	0.24641	0.474739	0.6838	0.758620689655172	0.692887029288703	NUP98_T	0	0
ENSG00000166582.10	CENPV	0.24639	0.0707629	0.22612	1	1	NUP98_T	0	0
ENSG00000265421.1		0.24632	0.618356	0.78786	0.448275862068966	0.318828451882845	NUP98_T	0	0
ENSG00000284188.2		0.24628	0.530327	0.72768	0.620689655172414	0.479497907949791	NUP98_T	0	0
ENSG00000128045.7	RASL11B	0.24624	0.478182	0.6862	0.827586206896552	0.638493723849372	NUP98_T	0	0
ENSG00000236779.1		0.24624	0.267829	0.49801	1	0.97907949790795	NUP98_T	0	0
ENSG00000201863.1		0.24623	0.563529	0.75145	0.655172413793103	0.512970711297071	NUP98_T	0	0
ENSG00000247372.2		0.24623	0.479719	0.68746	0.689655172413793	0.600836820083682	NUP98_T	0	0
ENSG00000272572.1		0.24615	0.193451	0.41376	1	0.96234309623431	NUP98_T	0	0
ENSG00000202354.1	RNY3	0.24608	0.650293		0.448275862068966	0.276150627615063	NUP98_T	0	0
ENSG00000175906.5	ARL4D	0.24601	0.188076	0.4072	1	0.998326359832636	NUP98_T	0	0
ENSG00000221843.4	C2orf16	0.246	0.170768	0.38469	1	0.997489539748954	NUP98_T	0	0
ENSG00000258572.1		0.24589	0.170222	0.38397	1	0.990794979079498	NUP98_T	0	0
ENSG00000271664.1		0.24587	0.20632	0.42961	0.96551724137931	0.97907949790795	NUP98_T	0	0
ENSG00000158497.5	HMHB1	0.24586	0.680123	0.82729	0.655172413793103	0.461087866108787	NUP98_T	0	0
ENSG00000221539.1	SNORD99	0.24582	0.190015	0.40958	1	0.989121338912134	NUP98_T	0	0
ENSG00000131042.15	LILRB2	0.2458	0.326053	0.55737	1	1	NUP98_T	0	0
ENSG00000277550.1		0.24576	0.532639	0.72952	0.586206896551724	0.517154811715481	NUP98_T	0	0
ENSG00000253559.1	OSGEPL1-AS1	0.24574	0.0886887	0.25987	1	0.98744769874477	NUP98_T	0	0
ENSG00000283383.1		0.24571	0.697993	0.83922	0.275862068965517	0.339748953974895	NUP98_T	0	0
ENSG00000280120.1		0.24566	0.0245723	0.11546	1	0.998326359832636	NUP98_T	0	0
ENSG00000200874.1		0.24561	0.52023	0.72018	0.793103448275862	0.635146443514644	NUP98_T	0	0
ENSG00000279356.1		0.2456	0.22385	0.44998	1	0.988284518828452	NUP98_T	0	0
ENSG00000109805.10	NCAPG	0.24558	0.205882	0.42902	1	1	NUP98_T	0	0
ENSG00000188878.19	FBF1	0.24555	0.0157126	0.085725	1	1	NUP98_T	0	0
ENSG00000257596.1	SCAT2	0.24553	0.0593064	0.20257	1	0.999163179916318	NUP98_T	0	0
ENSG00000272540.1		0.2455	0.160291	0.37016	1	0.98326359832636	NUP98_T	0	0
ENSG00000256525.8	POLG2	0.24543	0.00537508	0.041172	1	1	NUP98_T	0	0
ENSG00000279588.2		0.24539	0.611214	0.78287	0.344827586206897	0.392468619246862	NUP98_T	0	0
ENSG00000281649.2	EBLN3P	0.24532	0.00631621	0.04613	1	1	NUP98_T	0	0
ENSG00000285257.1		0.24532	0.154687	0.36277	1	0.988284518828452	NUP98_T	0	0
ENSG00000259075.6	POC1B-GALNT4	0.2453	0.110518	0.29664	1	0.989958158995816	NUP98_T	0	0
ENSG00000232043.1		0.24529	0.264757	0.49507	1	0.998326359832636	NUP98_T	0	0
ENSG00000267920.1	SNX6P1	0.24529	0.290875	0.52187	0.96551724137931	0.917154811715481	NUP98_T	0	0
ENSG00000125384.7	PTGER2	0.24528	0.12646	0.32192	1	1	NUP98_T	1	0
ENSG00000283575.1		0.24528	0.590003	0.76953	0.482758620689655	0.40418410041841	NUP98_T	0	0
ENSG00000200788.1		0.24526	0.189078	0.40827	0.96551724137931	0.947280334728034	NUP98_T	0	0
ENSG00000265942.2	RN7SL577P	0.24526	0.46268	0.67494	0.862068965517241	0.722175732217573	NUP98_T	0	0
ENSG00000254846.1		0.2452	0.294794	0.52572	0.931034482758621	0.907949790794979	NUP98_T	0	0
ENSG00000237298.10	TTN-AS1	0.24517	0.232019	0.45896	1	1	NUP98_T	0	0
ENSG00000075407.18	ZNF37A	0.24516	0.03096	0.13423	1	1	NUP98_T	0	1
ENSG00000090889.12	KIF4A	0.24516	0.224869	0.45104	1	0.999163179916318	NUP98_T	0	0
ENSG00000225174.2	OSTM1-AS1	0.24513	0.749286		0.310344827586207	0.165690376569038	NUP98_T	0	0
ENSG00000116128.11	BCL9	0.24511	0.183671	0.40176	1	1	NUP98_T	0	0
ENSG00000184434.8	LRRC19	0.24506	0.293337	0.52425	1	0.969874476987448	NUP98_T	0	0
ENSG00000258810.1	LINC03058	0.24503	0.406625	0.62985	1	0.931380753138075	NUP98_T	0	0
ENSG00000145777.15	TSLP	0.24499	0.538163	0.73347	0.862068965517241	0.849372384937239	NUP98_T	0	0
ENSG00000259109.1		0.24498	0.449468	0.66457	0.862068965517241	0.738075313807531	NUP98_T	0	0
ENSG00000114547.10	ROPN1B	0.24495	0.333995	0.56456	0.896551724137931	0.894560669456067	NUP98_T	0	0
ENSG00000128513.16	POT1	0.24491	0.0130134	0.075499	1	1	NUP98_T	0	1
ENSG00000130520.11	LSM4	0.24491	0.00922818	0.060016	1	1	NUP98_T	0	0
ENSG00000225951.1	ODF2-AS1	0.24486	0.186035	0.40464	1	0.96652719665272	NUP98_T	0	0
ENSG00000287385.1		0.24479	0.134997	0.33477	1	0.986610878661088	NUP98_T	0	0
ENSG00000169019.11	COMMD8	0.24473	0.0234326	0.11199	1	1	NUP98_T	0	0
ENSG00000249852.1		0.24469	0.536423	0.73189	0.896551724137931	0.705439330543933	NUP98_T	0	0
ENSG00000256626.1		0.24466	0.772569	0.88219	0.206896551724138	0.213389121338912	NUP98_T	0	0
ENSG00000187630.17	DHRS4L2	0.24463	0.0128917	0.07506	1	1	NUP98_T	0	0
ENSG00000269289.6		0.2446	0.284108	0.5146	1	0.911297071129707	NUP98_T	0	0
ENSG00000139517.9	LNX2	0.24444	0.0212115	0.10496	1	1	NUP98_T	0	0
ENSG00000083750.13	RRAGB	0.24438	0.00779506	0.053533	1	1	NUP98_T	0	0
ENSG00000199360.1	RNU6-1115P	0.2443	0.542729	0.73647	0.689655172413793	0.471966527196653	NUP98_T	0	0
ENSG00000188312.14	CENPP	0.24411	0.00743779	0.051936	1	1	NUP98_T	0	0
ENSG00000284655.1		0.24405	0.67649	0.82487	0.517241379310345	0.475313807531381	NUP98_T	0	0
ENSG00000257384.1		0.24404	0.442038	0.65923	0.758620689655172	0.658577405857741	NUP98_T	0	0
ENSG00000265182.1	SRP72P1	0.24403	0.41499	0.63707	0.862068965517241	0.855230125523013	NUP98_T	0	0
ENSG00000256028.2		0.24385	0.524964	0.72381	0.551724137931034	0.386610878661088	NUP98_T	0	0
ENSG00000268658.5	LINC00664	0.24379	0.400247	0.62429	1	0.971548117154812	NUP98_T	0	0
ENSG00000250007.7	GJD2-DT	0.24377	0.612534	0.78387	0.344827586206897	0.337238493723849	NUP98_T	0	0
ENSG00000236238.2		0.24369	0.55796		0.586206896551724	0.355648535564854	NUP98_T	0	0
ENSG00000249193.1	HSPD1P5	0.24363	0.324307	0.55552	0.931034482758621	0.936401673640167	NUP98_T	0	0
ENSG00000227925.2	LINC01655	0.24361	0.562442	0.75081	0.827586206896552	0.623430962343096	NUP98_T	0	0
ENSG00000261646.1		0.24359	0.418799	0.64012	0.896551724137931	0.896234309623431	NUP98_T	0	0
ENSG00000101911.13	PRPS2	0.24356	0.0123254	0.072863	1	1	NUP98_T	0	0
ENSG00000250622.1		0.24354	0.638128		0.379310344827586	0.298744769874477	NUP98_T	0	0
ENSG00000223271.1		0.24353	0.584569	0.76601	0.482758620689655	0.369037656903766	NUP98_T	0	0
ENSG00000262879.6		0.24352	0.0444907	0.16878	1	1	NUP98_T	0	0
ENSG00000175604.2		0.2435	0.338324	0.56799	1	0.940585774058577	NUP98_T	0	0
ENSG00000167272.11	POP5	0.24349	0.00938712	0.060748	1	1	NUP98_T	0	0
ENSG00000259687.2	LINC01220	0.24342	0.305482	0.53639	1	0.998326359832636	NUP98_T	0	0
ENSG00000272034.1	SNORD14A	0.24337	0.0355363	0.14617	1	0.999163179916318	NUP98_T	0	0
ENSG00000088682.14	COQ9	0.24336	0.017938	0.093558	1	1	NUP98_T	0	0
ENSG00000147996.16	ZNG1E	0.24331	0.00515477	0.040026	1	1	NUP98_T	0	0
ENSG00000138356.14	AOX1	0.24327	0.382166	0.60808	1	0.988284518828452	NUP98_T	0	0
ENSG00000233401.1	PRKAR1AP1	0.24325	0.500055	0.70429	0.689655172413793	0.621757322175732	NUP98_T	0	0
ENSG00000254621.1	SETP16	0.24316	0.658654		0.379310344827586	0.261087866108787	NUP98_T	0	0
ENSG00000056050.7	HPF1	0.24303	0.0439097	0.16741	1	1	NUP98_T	0	0
ENSG00000169288.18	MRPL1	0.24302	0.010548	0.065411	1	1	NUP98_T	0	0
ENSG00000243260.3	RN7SL558P	0.24301	0.31946	0.55068	0.96551724137931	0.943096234309623	NUP98_T	0	0
ENSG00000287727.1		0.24296	0.222324	0.44839	1	0.989958158995816	NUP98_T	0	0
ENSG00000187037.8	GPR141	0.24292	0.258503	0.48874	1	0.997489539748954	NUP98_T	0	0
ENSG00000204956.5	PCDHGA1	0.24291	0.475699	0.68455	0.896551724137931	0.856066945606695	NUP98_T	0	0
ENSG00000017483.15	SLC38A5	0.2429	0.137892	0.33876	1	1	NUP98_T	0	0
ENSG00000265749.6		0.24289	0.0780921	0.2401	1	0.998326359832636	NUP98_T	0	0
ENSG00000072501.19	SMC1A	0.24288	0.0134356	0.077118	1	1	NUP98_T	0	0
ENSG00000207031.1	SNORD59A	0.24286	0.147151	0.35211	1	0.996652719665272	NUP98_T	0	0
ENSG00000135916.16	ITM2C	0.24282	0.187166	0.40591	1	1	NUP98_T	0	0
ENSG00000248399.1		0.24274	0.45352	0.66816	0.655172413793103	0.65439330543933	NUP98_T	0	0
ENSG00000255182.2		0.24272	0.110206	0.29615	1	0.999163179916318	NUP98_T	0	0
ENSG00000266967.7	AARSD1	0.24271	0.0315427	0.13569	1	0.999163179916318	NUP98_T	0	0
ENSG00000279953.1		0.24271	0.076878	0.2378	1	0.982426778242678	NUP98_T	0	0
ENSG00000104613.12	INTS10	0.24267	0.00105635	0.012632	1	1	NUP98_T	0	0
ENSG00000167280.17	ENGASE	0.24267	0.0282753	0.12663	1	1	NUP98_T	0	0
ENSG00000279463.1		0.24262	0.539363	0.73431	0.655172413793103	0.658577405857741	NUP98_T	0	0
ENSG00000005156.12	LIG3	0.24258	0.00225245	0.022118	1	1	NUP98_T	0	1
ENSG00000206855.1	RNU6-571P	0.24246	0.552194	0.74357	0.689655172413793	0.44602510460251	NUP98_T	0	0
ENSG00000151006.7	PRSS53	0.24245	0.0580312	0.19976	1	0.998326359832636	NUP98_T	0	0
ENSG00000206737.1	RNVU1-18	0.24242	0.639289	0.80196	0.689655172413793	0.504602510460251	NUP98_T	0	0
ENSG00000231355.1		0.24235	0.256949	0.48743	0.931034482758621	0.897071129707113	NUP98_T	0	0
ENSG00000151611.16	MMAA	0.24228	0.00547792	0.041695	1	1	NUP98_T	0	0
ENSG00000276931.1		0.24228	0.144736	0.34894	1	0.985774058577406	NUP98_T	0	0
ENSG00000270292.1		0.24223	0.308257	0.53929	0.96551724137931	0.873640167364017	NUP98_T	0	0
ENSG00000168924.15	LETM1	0.24217	0.000902566	0.011187	1	1	NUP98_T	0	0
ENSG00000204261.9	PSMB8-AS1	0.24207	0.0827504	0.24909	1	1	NUP98_T	0	0
ENSG00000263045.1		0.24206	0.50717	0.70997	0.793103448275862	0.656066945606695	NUP98_T	0	0
ENSG00000168852.13	TPTE2P5	0.24202	0.103568	0.28489	1	0.99581589958159	NUP98_T	0	0
ENSG00000228506.2	PNISR-AS1	0.24201	0.0407807	0.1597	1	0.999163179916318	NUP98_T	0	0
ENSG00000217414.2	DDX18P3	0.24199	0.357966	0.58611	0.896551724137931	0.807531380753138	NUP98_T	0	0
ENSG00000252060.1	RNA5SP464	0.24198	0.269493	0.4999	0.96551724137931	0.97071129707113	NUP98_T	0	0
ENSG00000244219.7	TMEM225B	0.24196	0.20631	0.42961	1	0.950627615062761	NUP98_T	0	0
ENSG00000136052.9	SLC41A2	0.24183	0.343042	0.57231	1	0.997489539748954	NUP98_T	0	0
ENSG00000140691.18	ARMC5	0.24179	0.0878763	0.25841	1	1	NUP98_T	0	0
ENSG00000206976.1		0.24177	0.527363	0.72553	0.793103448275862	0.625941422594142	NUP98_T	0	0
ENSG00000212146.1	RNU6-910P	0.24177	0.776261		0.344827586206897	0.163179916317992	NUP98_T	0	0
ENSG00000075218.19	GTSE1	0.24173	0.206358	0.42965	1	1	NUP98_T	0	0
ENSG00000280022.1		0.24173	0.34099	0.57056	0.96551724137931	0.981589958158996	NUP98_T	0	0
ENSG00000233052.1		0.2416	0.776767		0.103448275862069	0.175732217573222	NUP98_T	0	0
ENSG00000166359.11	WDR88	0.24156	0.0918288	0.26547	1	0.997489539748954	NUP98_T	0	0
ENSG00000232682.2		0.2415	0.541304	0.73557	0.758620689655172	0.74979079497908	NUP98_T	0	0
ENSG00000260932.1		0.24145	0.259031	0.48941	0.96551724137931	0.955648535564854	NUP98_T	0	0
ENSG00000249241.1	LINC02265	0.24136	0.422052	0.6426	1	0.933054393305439	NUP98_T	0	0
ENSG00000133115.12	STOML3	0.24134	0.623715	0.79183	0.793103448275862	0.6	NUP98_T	0	0
ENSG00000286803.1		0.24131	0.29623	0.5269	0.96551724137931	0.909623430962343	NUP98_T	0	0
ENSG00000172785.18	ZNG1A	0.2413	0.0151007	0.083466	1	1	NUP98_T	0	0
ENSG00000250155.2	SLC1A3-AS1	0.2413	0.187527	0.4064	1	0.999163179916318	NUP98_T	0	0
ENSG00000256625.1		0.2413	0.190003	0.40958	1	0.988284518828452	NUP98_T	0	0
ENSG00000222764.1	RN7SKP106	0.24128	0.607444	0.78077	0.551724137931034	0.425941422594142	NUP98_T	0	0
ENSG00000232527.8	LINC02802	0.24128	0.508441	0.71096	0.689655172413793	0.543096234309623	NUP98_T	0	0
ENSG00000250862.1	HMGB1P29	0.24125	0.605265	0.77942	0.620689655172414	0.45020920502092	NUP98_T	0	0
ENSG00000143799.14	PARP1	0.24118	0.0110617	0.067583	1	1	NUP98_T	0	1
ENSG00000116205.14	TCEANC2	0.24117	0.0429138	0.16503	1	1	NUP98_T	0	0
ENSG00000236607.3	EEF1DP8	0.24111	0.582226		0.413793103448276	0.351464435146443	NUP98_T	0	0
ENSG00000130713.16	EXOSC2	0.24107	0.00109675	0.01298	1	1	NUP98_T	0	0
ENSG00000141570.11	CBX8	0.24106	0.075991	0.23627	1	1	NUP98_T	0	0
ENSG00000180902.18	D2HGDH	0.24102	0.0404112	0.1589	1	1	NUP98_T	0	0
ENSG00000257591.6	ZNF625	0.24101	0.255823	0.48632	1	0.908786610878661	NUP98_T	0	1
ENSG00000131069.20	ACSS2	0.24098	0.0245302	0.11534	1	1	NUP98_T	0	0
ENSG00000276023.5	DUSP14	0.24092	0.0986282	0.27692	1	0.999163179916318	NUP98_T	0	0
ENSG00000231427.6	LINC01445	0.24089	0.761113		0.206896551724138	0.164016736401674	NUP98_T	0	0
ENSG00000236472.1		0.24089	0.429766	0.649	0.793103448275862	0.782426778242678	NUP98_T	0	0
ENSG00000151575.14	TEX9	0.24087	0.184252	0.40244	1	0.994979079497908	NUP98_T	0	0
ENSG00000176912.5	TYMSOS	0.24083	0.18526	0.40372	1	0.984937238493724	NUP98_T	0	0
ENSG00000252157.1	RNU6-479P	0.24076	0.281094	0.51142	1	0.912133891213389	NUP98_T	0	0
ENSG00000288660.1		0.24067	0.506575	0.70944	0.827586206896552	0.659414225941423	NUP98_T	0	0
ENSG00000176715.17	ACSF3	0.24061	0.004112	0.034053	1	1	NUP98_T	0	0
ENSG00000228423.2		0.24058	0.346412	0.57519	0.931034482758621	0.879497907949791	NUP98_T	0	0
ENSG00000159228.13	CBR1	0.24053	0.187043	0.4058	1	0.998326359832636	NUP98_T	0	0
ENSG00000149503.13	INCENP	0.24052	0.0546692	0.1922	1	1	NUP98_T	0	0
ENSG00000267083.1	KRT18P61	0.24051	0.445423	0.66194	0.862068965517241	0.744769874476987	NUP98_T	0	0
ENSG00000180035.13	ZNF48	0.2405	0.0472902	0.1758	1	1	NUP98_T	0	1
ENSG00000198984.1	MIR345	0.24048	0.50568	0.70872	0.724137931034483	0.558995815899582	NUP98_T	0	0
ENSG00000124535.16	WRNIP1	0.24045	0.00208292	0.02092	1	1	NUP98_T	0	0
ENSG00000219249.2	AMZ2P2	0.24045	0.5566	0.74686	0.758620689655172	0.674476987447699	NUP98_T	0	0
ENSG00000150753.12	CCT5	0.24038	0.00442568	0.035913	1	1	NUP98_T	0	0
ENSG00000188352.12	FOCAD	0.24037	0.0732374	0.23094	1	1	NUP98_T	0	0
ENSG00000076382.17	SPAG5	0.24035	0.0955401	0.27186	1	1	NUP98_T	0	0
ENSG00000137942.17	FNBP1L	0.24033	0.357188	0.58528	1	1	NUP98_T	0	0
ENSG00000244926.7	ALKBH3-AS1	0.24033	0.128912	0.32563	1	0.984937238493724	NUP98_T	0	0
ENSG00000287180.1		0.24027	0.27777	0.50798	1	0.958995815899582	NUP98_T	0	0
ENSG00000113916.18	BCL6	0.24026	0.277423	0.50763	1	1	NUP98_T	0	1
ENSG00000152455.16	SUV39H2	0.2402	0.0183221	0.095014	1	1	NUP98_T	0	1
ENSG00000129317.15	PUS7L	0.24011	0.0238255	0.11327	1	1	NUP98_T	0	0
ENSG00000237206.1	IMPDH1P4	0.24011	0.49865	0.70328	0.586206896551724	0.552301255230126	NUP98_T	0	0
ENSG00000276768.1		0.24011	0.354406	0.58317	0.896551724137931	0.80418410041841	NUP98_T	0	0
ENSG00000228010.6		0.24008	0.102433	0.28304	1	0.992468619246862	NUP98_T	0	0
ENSG00000202382.1		0.24005	0.235585	0.46303	0.96551724137931	0.918828451882845	NUP98_T	0	0
ENSG00000243018.1		0.24002	0.479403	0.68719	0.862068965517241	0.683682008368201	NUP98_T	0	0
ENSG00000160766.14	GBAP1	0.23998	0.0667106	0.21786	1	1	NUP98_T	0	0
ENSG00000222747.1	RNA5SP25	0.23994	0.537216	0.73248	0.724137931034483	0.504602510460251	NUP98_T	0	0
ENSG00000183476.12	SH2D7	0.23993	0.441622	0.65893	0.793103448275862	0.738075313807531	NUP98_T	0	0
ENSG00000224019.1	RPL21P32	0.23986	0.405354	0.62887	0.96551724137931	0.805020920502092	NUP98_T	0	0
ENSG00000132622.11	HSPA12B	0.23984	0.23403	0.46135	1	0.999163179916318	NUP98_T	0	0
ENSG00000175216.15	CKAP5	0.23981	0.0162998	0.087692	1	1	NUP98_T	0	0
ENSG00000268174.1	BNIP3P22	0.23981	0.535864	0.73179	0.517241379310345	0.560669456066946	NUP98_T	0	0
ENSG00000254538.1		0.23975	0.339157	0.56893	1	0.935564853556485	NUP98_T	0	0
ENSG00000198223.17	CSF2RA	0.23974	0.188308	0.40732	1	1	NUP98_T	1	0
ENSG00000252010.1	SCARNA5	0.23973	0.378202	0.60431	1	0.975732217573222	NUP98_T	0	0
ENSG00000018280.17	SLC11A1	0.23963	0.372175	0.59936	1	1	NUP98_T	0	0
ENSG00000165724.6	ZMYND19	0.23961	0.0126155	0.073893	1	1	NUP98_T	0	0
ENSG00000259449.1	NIFKP8	0.23957	0.689718		0.172413793103448	0.239330543933054	NUP98_T	0	0
ENSG00000278576.1		0.23953	0.162198	0.3729	1	0.996652719665272	NUP98_T	0	0
ENSG00000158457.6	TSPAN33	0.23948	0.198753	0.42044	1	1	NUP98_T	1	0
ENSG00000241678.1	RPL21P94	0.23943	0.364161	0.59191	0.896551724137931	0.865271966527197	NUP98_T	0	0
ENSG00000067836.13	ROGDI	0.23937	0.16931	0.38295	1	1	NUP98_T	0	0
ENSG00000119599.17	DCAF4	0.23937	0.0157367	0.085804	1	1	NUP98_T	0	0
ENSG00000126457.22	PRMT1	0.23936	0.0104925	0.065211	1	1	NUP98_T	0	0
ENSG00000131477.11	RAMP2	0.23931	0.557767	0.74778	0.896551724137931	0.679497907949791	NUP98_T	0	0
ENSG00000215692.2		0.23928	0.406671	0.62985	0.896551724137931	0.815899581589958	NUP98_T	0	0
ENSG00000198995.3	MIR340	0.23927	0.525073	0.72389	0.793103448275862	0.643514644351464	NUP98_T	0	0
ENSG00000196873.16	ZNG1C	0.23925	0.0298016	0.13107	1	1	NUP98_T	0	0
ENSG00000102893.16	PHKB	0.23921	0.00463808	0.037112	1	1	NUP98_T	0	0
ENSG00000250909.1		0.23913	0.135678	0.33573	1	0.989958158995816	NUP98_T	0	0
ENSG00000219545.11	UMAD1	0.23912	0.0283759	0.12694	1	1	NUP98_T	0	0
ENSG00000142513.6	ACP4	0.2391	0.163071	0.37434	1	0.998326359832636	NUP98_T	0	0
ENSG00000225767.1	FAF1-AS1	0.23907	0.379231	0.60544	1	0.929707112970711	NUP98_T	0	0
ENSG00000258134.1		0.23907	0.429433	0.64876	0.827586206896552	0.722175732217573	NUP98_T	0	0
ENSG00000257239.1		0.23904	0.417511	0.63925	0.862068965517241	0.793305439330544	NUP98_T	0	0
ENSG00000226232.8	NPIPB14P	0.23901	0.588211	0.76823	0.482758620689655	0.39163179916318	NUP98_T	0	0
ENSG00000230201.5	ATP6V0CP1	0.23898	0.451245	0.66624	0.896551724137931	0.830962343096234	NUP98_T	0	0
ENSG00000138777.20	PPA2	0.23892	0.00056478	0.007894	1	1	NUP98_T	0	0
ENSG00000226009.2	KCNIP2-AS1	0.23891	0.130178	0.3276	1	0.984937238493724	NUP98_T	0	0
ENSG00000231982.1	MCF2L2P1	0.23882	0.335241	0.56566	0.931034482758621	0.906276150627615	NUP98_T	0	0
ENSG00000284858.1		0.2388	0.452131	0.66693	1	0.84602510460251	NUP98_T	0	0
ENSG00000185304.15	RGPD2	0.23877	0.536905	0.73236	1	0.992468619246862	NUP98_T	0	0
ENSG00000234202.2	H3P3	0.23872	0.718873	0.8516	0.379310344827586	0.297071129707113	NUP98_T	0	0
ENSG00000267040.6	ATP8B1-AS1	0.23871	0.0451273	0.17036	1	1	NUP98_T	0	0
ENSG00000286311.1		0.23868	0.287119	0.51792	1	0.979916317991632	NUP98_T	0	0
ENSG00000104518.11	GSDMD	0.23859	0.0190974	0.097789	1	1	NUP98_T	0	0
ENSG00000163701.19	IL17RE	0.23845	0.39041	0.61531	1	0.998326359832636	NUP98_T	0	0
ENSG00000275329.1		0.23842	0.318705	0.5498	0.96551724137931	0.911297071129707	NUP98_T	0	0
ENSG00000215263.2		0.2384	0.764727		0.275862068965517	0.174058577405858	NUP98_T	0	0
ENSG00000238531.1	SNORD105B	0.2383	0.669829		0.413793103448276	0.230125523012552	NUP98_T	0	0
ENSG00000236863.2	RPL23AP23	0.23828	0.483698	0.69092	0.862068965517241	0.80418410041841	NUP98_T	0	0
ENSG00000130731.16	METTL26	0.23826	0.0427767	0.16465	1	1	NUP98_T	0	0
ENSG00000172893.16	DHCR7	0.23826	0.150694	0.35733	1	1	NUP98_T	0	0
ENSG00000154237.13	LRRK1	0.23825	0.0590462	0.20207	1	1	NUP98_T	0	0
ENSG00000225792.2	SNX10-AS1	0.23825	0.310438	0.54142	1	0.984100418410042	NUP98_T	0	0
ENSG00000211802.3	TRAV22	0.23821	0.441349	0.65864	0.931034482758621	0.861087866108787	NUP98_T	0	0
ENSG00000259087.5		0.23819	0.750461		0.275862068965517	0.176569037656904	NUP98_T	0	0
ENSG00000182782.8	HCAR2	0.23815	0.382315	0.60819	1	0.998326359832636	NUP98_T	0	0
ENSG00000219361.1	RPSAP72	0.23813	0.472341	0.6822	0.724137931034483	0.589958158995816	NUP98_T	0	0
ENSG00000124570.21	SERPINB6	0.23805	0.112492	0.29971	1	1	NUP98_T	0	0
ENSG00000239570.1	SETP11	0.23798	0.490264	0.69666	0.793103448275862	0.715481171548117	NUP98_T	0	0
ENSG00000200304.1	RNU6-1255P	0.23797	0.560347	0.74946	0.689655172413793	0.533891213389121	NUP98_T	0	0
ENSG00000224596.8	ZMIZ1-AS1	0.23797	0.196137	0.41744	1	0.99581589958159	NUP98_T	0	0
ENSG00000119397.17	CNTRL	0.23795	0.0158131	0.086045	1	1	NUP98_T	0	0
ENSG00000231087.2	FDPSP7	0.23795	0.458463	0.67147	0.862068965517241	0.666108786610879	NUP98_T	0	0
ENSG00000207208.1	RNU6-790P	0.23785	0.626388	0.79336	0.517241379310345	0.470292887029289	NUP98_T	0	0
ENSG00000226254.1	PTP4A1P3	0.23781	0.62593	0.79312	0.482758620689655	0.405857740585774	NUP98_T	0	0
ENSG00000011143.19	MKS1	0.23777	0.0523122	0.1873	1	1	NUP98_T	0	0
ENSG00000224887.1	NFYCP2	0.23771	0.483714	0.69092	0.758620689655172	0.61255230125523	NUP98_T	0	0
ENSG00000235560.4	ZNF747-DT	0.23767	0.0984925	0.27673	1	1	NUP98_T	0	0
ENSG00000279106.1		0.23767	0.312816	0.5437	1	0.973221757322176	NUP98_T	0	0
ENSG00000179041.4	RRS1	0.23756	0.023764	0.1131	1	1	NUP98_T	0	0
ENSG00000184530.9	C6orf58	0.23754	0.301836	0.53266	0.96551724137931	0.923012552301255	NUP98_T	0	0
ENSG00000261678.3	SCRT1	0.23753	0.410008	0.63277	0.862068965517241	0.815062761506276	NUP98_T	0	1
ENSG00000166917.11	MIR202HG	0.23745	0.59564	0.77332	0.724137931034483	0.523849372384937	NUP98_T	0	0
ENSG00000271304.2	DPRXP2	0.23744	0.406431	0.62977	0.96551724137931	0.938912133891213	NUP98_T	0	0
ENSG00000284523.2		0.23744	0.183127	0.40102	1	0.964016736401674	NUP98_T	0	0
ENSG00000240751.1	RABGGTBP1	0.23742	0.269761	0.50006	1	0.941422594142259	NUP98_T	0	0
ENSG00000267734.1		0.23738	0.445402	0.66194	0.96551724137931	0.815062761506276	NUP98_T	0	0
ENSG00000246225.7		0.23731	0.23081	0.45771	1	0.973221757322176	NUP98_T	0	0
ENSG00000013523.11	ANGEL1	0.23728	0.0131526	0.076025	1	1	NUP98_T	0	0
ENSG00000279354.1		0.23728	0.548997	0.74102	0.655172413793103	0.585774058577406	NUP98_T	0	0
ENSG00000180758.12	GPR157	0.23725	0.1779	0.39432	1	1	NUP98_T	0	0
ENSG00000276712.1	MIR7111	0.23719	0.171267	0.38541	1	0.981589958158996	NUP98_T	0	0
ENSG00000277677.1		0.23716	0.582814	0.7648	0.931034482758621	0.674476987447699	NUP98_T	0	0
ENSG00000288109.1		0.23713	0.473404	0.68285	0.724137931034483	0.675313807531381	NUP98_T	0	0
ENSG00000266936.1		0.23708	0.207392	0.43102	1	0.984100418410042	NUP98_T	0	0
ENSG00000269927.1		0.23703	0.488899	0.69534	0.931034482758621	0.882008368200837	NUP98_T	0	0
ENSG00000115902.11	SLC1A4	0.23701	0.0805919	0.24476	1	1	NUP98_T	1	0
ENSG00000260907.1		0.23701	0.274264	0.50453	1	0.909623430962343	NUP98_T	0	0
ENSG00000196268.12	ZNF493	0.23698	0.108213	0.29295	1	1	NUP98_T	0	1
ENSG00000257243.1	PARK7P1	0.23693	0.277058	0.50724	0.96551724137931	0.957322175732218	NUP98_T	0	0
ENSG00000274523.5	RCC1L	0.23684	0.0023896	0.02315	1	1	NUP98_T	0	0
ENSG00000143498.18	TAF1A	0.23682	0.0365388	0.14902	1	1	NUP98_T	0	1
ENSG00000257818.1	C1GALT1P1	0.23682	0.356964	0.58508	1	0.921338912133891	NUP98_T	0	0
ENSG00000287581.1		0.23676	0.496332	0.70163	0.827586206896552	0.734728033472803	NUP98_T	0	0
ENSG00000225018.1		0.23675	0.4698	0.6805	0.758620689655172	0.63765690376569	NUP98_T	0	0
ENSG00000230604.2	TSEN15P2	0.23675	0.372836	0.59993	1	0.838493723849372	NUP98_T	0	0
ENSG00000225017.1		0.2367	0.487198	0.69363	0.931034482758621	0.743096234309623	NUP98_T	0	0
ENSG00000121068.14	TBX2	0.23654	0.575816	0.75972	0.758620689655172	0.774058577405858	NUP98_T	0	1
ENSG00000233851.1	LATS2-AS1	0.23647	0.460625	0.67322	1	0.876150627615063	NUP98_T	0	0
ENSG00000214049.8	UCA1	0.23643	0.385858	0.61122	1	0.984937238493724	NUP98_T	0	0
ENSG00000224157.1	HCG14	0.23642	0.320233	0.55163	1	0.934728033472803	NUP98_T	0	0
ENSG00000258448.1		0.23641	0.323953	0.55508	1	0.953138075313808	NUP98_T	0	0
ENSG00000260172.2	LINC01413	0.23641	0.554582	0.74537	0.551724137931034	0.482845188284519	NUP98_T	0	0
ENSG00000253448.1	IGLV3-6	0.2364	0.706245		0.344827586206897	0.242677824267782	NUP98_T	0	0
ENSG00000212615.1		0.23636	0.332897	0.56366	0.96551724137931	0.918828451882845	NUP98_T	0	0
ENSG00000189144.14	ZNF573	0.23635	0.084711	0.25285	1	1	NUP98_T	0	1
ENSG00000254081.2	LINC01299	0.23635	0.646341	0.80651	0.586206896551724	0.357322175732218	NUP98_T	0	0
ENSG00000092201.10	SUPT16H	0.23633	0.00191024	0.019579	1	1	NUP98_T	0	1
ENSG00000279803.1		0.23621	0.133608	0.33274	1	0.990794979079498	NUP98_T	0	0
ENSG00000252546.1	RNA5SP466	0.2362	0.422516	0.64284	0.931034482758621	0.806694560669456	NUP98_T	0	0
ENSG00000114346.14	ECT2	0.23616	0.093281	0.26789	1	1	NUP98_T	0	0
ENSG00000162004.18	CCDC78	0.23615	0.191917	0.41197	1	1	NUP98_T	0	0
ENSG00000216895.9	RBM33-DT	0.23611	0.0266516	0.12189	1	1	NUP98_T	0	0
ENSG00000286912.1		0.23607	0.246454	0.47579	1	0.977405857740586	NUP98_T	0	0
ENSG00000197785.14	ATAD3A	0.23606	0.0262482	0.12077	1	1	NUP98_T	0	0
ENSG00000146143.19	PRIM2	0.23604	0.0118704	0.070975	1	1	NUP98_T	0	1
ENSG00000136261.15	BZW2	0.23599	0.00797636	0.054381	1	1	NUP98_T	0	0
ENSG00000166508.18	MCM7	0.23589	0.0226824	0.1097	1	1	NUP98_T	0	0
ENSG00000157796.18	WDR19	0.23587	0.0418619	0.16228	1	1	NUP98_T	0	0
ENSG00000277950.1		0.23579	0.312533	0.54354	0.96551724137931	0.886192468619247	NUP98_T	0	0
ENSG00000132341.12	RAN	0.23573	0.00168387	0.017795	1	1	NUP98_T	0	0
ENSG00000280382.1		0.23572	0.248393	0.47803	1	0.917154811715481	NUP98_T	0	0
ENSG00000005100.13	DHX33	0.23571	0.0100892	0.063584	1	1	NUP98_T	0	0
ENSG00000202255.1		0.23568	0.348343	0.57691	0.96551724137931	0.826778242677824	NUP98_T	0	0
ENSG00000254431.1		0.23562	0.393749	0.61827	1	0.917991631799163	NUP98_T	0	0
ENSG00000166436.16	TRIM66	0.23559	0.0658345	0.21622	1	1	NUP98_T	0	0
ENSG00000234072.1	GTF3C2-AS2	0.23558	0.0345505	0.14355	1	1	NUP98_T	0	0
ENSG00000221039.3	MIR1286	0.23544	0.483161	0.69051	0.827586206896552	0.62928870292887	NUP98_T	0	0
ENSG00000256278.1		0.23539	0.137145	0.33755	1	0.994979079497908	NUP98_T	0	0
ENSG00000148334.16	PTGES2	0.23536	0.00372046	0.031704	1	1	NUP98_T	0	0
ENSG00000168234.13	TTC39C	0.23536	0.0521277	0.18695	1	1	NUP98_T	0	0
ENSG00000102221.14	JADE3	0.23535	0.052786	0.18837	1	1	NUP98_T	0	0
ENSG00000185105.5	MYADML2	0.23535	0.447814	0.66335	0.827586206896552	0.648535564853556	NUP98_T	0	0
ENSG00000184995.7	IFNE	0.23527	0.610518	0.78265	0.448275862068966	0.378242677824268	NUP98_T	0	0
ENSG00000234494.7	SP2-AS1	0.23524	0.0569331	0.19725	1	1	NUP98_T	0	0
ENSG00000186326.4	RGS9BP	0.23518	0.363226	0.59087	1	0.935564853556485	NUP98_T	0	0
ENSG00000227659.1	CLYBL-AS2	0.23517	0.52728	0.7255	0.689655172413793	0.55397489539749	NUP98_T	0	0
ENSG00000214160.10	ALG3	0.23513	0.0317977	0.1364	1	1	NUP98_T	0	0
ENSG00000250071.1	ARPC1AP3	0.23509	0.483615	0.69086	0.793103448275862	0.698744769874477	NUP98_T	0	0
ENSG00000234444.10	ZNF736	0.23506	0.069533	0.22356	1	1	NUP98_T	0	1
ENSG00000100526.20	CDKN3	0.23502	0.18312	0.40102	1	1	NUP98_T	0	0
ENSG00000269365.2		0.23499	0.357071	0.58521	0.96551724137931	0.919665271966527	NUP98_T	0	0
ENSG00000279670.1		0.23496	0.27628	0.50653	1	0.978242677824268	NUP98_T	0	0
ENSG00000262171.1		0.23494	0.279617	0.50998	0.96551724137931	0.949790794979079	NUP98_T	0	0
ENSG00000196535.17	MYO18A	0.23486	0.02166	0.10634	1	1	NUP98_T	0	0
ENSG00000287855.1		0.23486	0.208751	0.43251	1	0.99163179916318	NUP98_T	0	0
ENSG00000101997.13	CCDC22	0.23485	0.00316462	0.028212	1	1	NUP98_T	0	0
ENSG00000119421.7	NDUFA8	0.23483	0.0807135	0.24501	1	1	NUP98_T	0	0
ENSG00000224877.4	NDUFAF8	0.23482	0.0251351	0.11732	1	1	NUP98_T	0	0
ENSG00000030582.18	GRN	0.23481	0.212913	0.43721	1	1	NUP98_T	1	0
ENSG00000136878.14	USP20	0.23479	0.0177213	0.09281	1	1	NUP98_T	0	0
ENSG00000279687.1		0.23475	0.707455		0.275862068965517	0.243514644351464	NUP98_T	0	0
ENSG00000183850.14	ZNF730	0.2347	0.294546	0.52559	0.96551724137931	0.968200836820084	NUP98_T	0	1
ENSG00000269534.5		0.23466	0.169424	0.3831	1	0.980753138075314	NUP98_T	0	0
ENSG00000207342.1		0.23464	0.360523	0.5882	0.931034482758621	0.818410041841004	NUP98_T	0	0
ENSG00000172985.11	SH3RF3	0.23459	0.367137	0.59458	1	0.999163179916318	NUP98_T	0	0
ENSG00000223513.1	ATP6V0E1P2	0.23451	0.501983	0.70587	0.827586206896552	0.666108786610879	NUP98_T	0	0
ENSG00000233730.1	LINC01765	0.2345	0.262555	0.49287	1	0.986610878661088	NUP98_T	0	0
ENSG00000130826.18	DKC1	0.23445	0.00132562	0.014861	1	1	NUP98_T	0	0
ENSG00000236317.1		0.23443	0.395465	0.61985	0.862068965517241	0.693723849372385	NUP98_T	0	0
ENSG00000251892.1	RNU7-84P	0.23436	0.43417	0.6528	0.827586206896552	0.761506276150628	NUP98_T	0	0
ENSG00000231508.1	RPL34P20	0.23432	0.442375	0.65949	1	0.908786610878661	NUP98_T	0	0
ENSG00000111665.12	CDCA3	0.2343	0.2103	0.43417	1	1	NUP98_T	0	0
ENSG00000165959.12	CLMN	0.23429	0.248531	0.47815	1	1	NUP98_T	0	0
ENSG00000280380.1		0.23429	0.7326		0.206896551724138	0.198326359832636	NUP98_T	0	0
ENSG00000105810.10	CDK6	0.23427	0.0905444	0.26313	1	1	NUP98_T	0	0
ENSG00000025772.8	TOMM34	0.2342	0.00539383	0.041275	1	1	NUP98_T	0	0
ENSG00000099800.8	TIMM13	0.23419	0.0274305	0.1243	1	1	NUP98_T	0	0
ENSG00000207243.1		0.23419	0.582631	0.76461	0.517241379310345	0.458577405857741	NUP98_T	0	0
ENSG00000166788.10	SAAL1	0.23418	0.00115628	0.013485	1	1	NUP98_T	0	0
ENSG00000266445.1	NARF-AS1	0.23417	0.26617	0.49642	1	0.97489539748954	NUP98_T	0	0
ENSG00000280739.3	EIF1B-AS1	0.23415	0.0863951	0.25584	1	1	NUP98_T	0	0
ENSG00000133704.10	IPO8	0.23413	0.00971743	0.062123	1	1	NUP98_T	0	0
ENSG00000069329.18	VPS35	0.23411	0.00555284	0.042039	1	1	NUP98_T	0	0
ENSG00000167766.18	ZNF83	0.23411	0.048982	0.17962	1	1	NUP98_T	0	1
ENSG00000260425.1		0.2341	0.171224	0.38538	0.96551724137931	0.981589958158996	NUP98_T	0	0
ENSG00000288156.1		0.2341	0.13889	0.34015	1	1	NUP98_T	0	0
ENSG00000075886.11	TUBA3D	0.23405	0.11093	0.29748	1	0.997489539748954	NUP98_T	0	0
ENSG00000287735.1		0.234	0.161196	0.37146	1	0.993305439330544	NUP98_T	0	0
ENSG00000124571.18	XPO5	0.23398	0.00206013	0.020755	1	1	NUP98_T	0	0
ENSG00000122965.11	RBM19	0.23397	0.000853629	0.010768	1	1	NUP98_T	0	0
ENSG00000132297.12	HHLA1	0.23396	0.767757		0.275862068965517	0.174058577405858	NUP98_T	0	0
ENSG00000225080.1	PFN1P4	0.23394	0.189718	0.4091	0.96551724137931	0.97907949790795	NUP98_T	0	0
ENSG00000165215.6	CLDN3	0.23389	0.575074	0.75938	0.793103448275862	0.651882845188285	NUP98_T	0	0
ENSG00000207782.3	MIR150	0.23388	0.625589	0.79286	0.517241379310345	0.333891213389121	NUP98_T	0	0
ENSG00000123505.19	AMD1	0.23386	0.0258505	0.11936	1	1	NUP98_T	0	0
ENSG00000238231.2		0.23386	0.202799	0.42523	1	0.97489539748954	NUP98_T	0	0
ENSG00000227407.1		0.23385	0.495618	0.70107	0.793103448275862	0.516317991631799	NUP98_T	0	0
ENSG00000229530.1		0.23383	0.354448	0.58321	0.96551724137931	0.873640167364017	NUP98_T	0	0
ENSG00000271936.1		0.23369	0.0580949	0.19992	1	0.996652719665272	NUP98_T	0	0
ENSG00000224475.1	RPL7AP40	0.23365	0.567783	0.75424	0.586206896551724	0.531380753138075	NUP98_T	0	0
ENSG00000180938.6	ZNF572	0.23363	0.19826	0.41988	1	0.98744769874477	NUP98_T	0	1
ENSG00000020922.13	MRE11	0.23358	0.00915921	0.059707	1	1	NUP98_T	0	0
ENSG00000220522.2		0.23357	0.608264	0.78119	0.586206896551724	0.38326359832636	NUP98_T	0	0
ENSG00000143376.14	SNX27	0.23356	0.0511975	0.18471	1	1	NUP98_T	0	0
ENSG00000279085.1		0.23356	0.671538	0.82207	0.551724137931034	0.424267782426778	NUP98_T	0	0
ENSG00000263862.2	LINC01543	0.2335	0.374013	0.60051	0.827586206896552	0.767364016736402	NUP98_T	0	0
ENSG00000241404.7	EGFL8	0.23348	0.135869	0.33602	1	0.99581589958159	NUP98_T	0	0
ENSG00000197381.16	ADARB1	0.23347	0.0848695	0.25318	1	1	NUP98_T	0	0
ENSG00000107779.14	BMPR1A	0.23342	0.416164	0.63812	1	0.993305439330544	NUP98_T	0	1
ENSG00000236051.7	MYCBP2-AS1	0.2334	0.282971	0.51349	1	0.984937238493724	NUP98_T	0	0
ENSG00000106701.13	FSD1L	0.23338	0.0975299	0.27522	1	0.999163179916318	NUP98_T	0	0
ENSG00000196670.14	ZFP62	0.23337	0.0306174	0.13324	1	1	NUP98_T	0	1
ENSG00000273399.2		0.23335	0.422278	0.6428	0.827586206896552	0.756485355648536	NUP98_T	0	0
ENSG00000121853.4	GHSR	0.23324	0.590263	0.76968	0.620689655172414	0.521338912133891	NUP98_T	0	0
ENSG00000224023.10	EDRF1-DT	0.23321	0.340731	0.57042	0.96551724137931	0.871966527196653	NUP98_T	0	0
ENSG00000271551.2		0.23316	0.274747	0.50493	0.931034482758621	0.933891213389121	NUP98_T	0	0
ENSG00000102128.8	RAB40AL	0.23297	0.470695	0.68104	0.724137931034483	0.622594142259414	NUP98_T	0	0
ENSG00000205143.3	ARID3C	0.23294	0.327531	0.55876	0.931034482758621	0.881171548117155	NUP98_T	0	1
ENSG00000127564.17	PKMYT1	0.23293	0.229335	0.45625	1	1	NUP98_T	0	0
ENSG00000236278.2	PEBP1P3	0.23288	0.325788	0.55714	0.96551724137931	0.985774058577406	NUP98_T	0	0
ENSG00000241493.1		0.23283	0.409628	0.6324	0.96551724137931	0.846861924686192	NUP98_T	0	0
ENSG00000280002.1		0.23281	0.768571	0.87999	0.275862068965517	0.201673640167364	NUP98_T	0	0
ENSG00000136450.13	SRSF1	0.23276	0.0277237	0.12499	1	1	NUP98_T	0	0
ENSG00000230399.1	RBBP8P1	0.23265	0.374736	0.60118	1	0.934728033472803	NUP98_T	0	0
ENSG00000105694.3	ELOCP28	0.23263	0.319571	0.5508	0.896551724137931	0.842677824267782	NUP98_T	0	0
ENSG00000261326.4	LINC01355	0.23259	0.421325	0.64197	1	0.989121338912134	NUP98_T	0	0
ENSG00000214188.9	ST7-OT4	0.23256	0.523384	0.7228	0.827586206896552	0.838493723849372	NUP98_T	0	0
ENSG00000115365.12	LANCL1	0.23251	0.0149109	0.082702	1	1	NUP98_T	0	0
ENSG00000237476.1	LINC01637	0.23243	0.207473	0.43112	0.931034482758621	0.998326359832636	NUP98_T	0	0
ENSG00000256824.1		0.23241	0.583387	0.76526	0.655172413793103	0.495397489539749	NUP98_T	0	0
ENSG00000201109.1	RNA5SP245	0.2324	0.511506	0.7133	0.793103448275862	0.620083682008368	NUP98_T	0	0
ENSG00000226779.1	NAALADL2-AS2	0.23233	0.670316	0.82129	0.413793103448276	0.305439330543933	NUP98_T	0	0
ENSG00000204472.13	AIF1	0.23226	0.130146	0.32754	1	1	NUP98_T	0	0
ENSG00000185567.7	AHNAK2	0.23222	0.3406	0.57028	1	0.999163179916318	NUP98_T	0	0
ENSG00000248624.1		0.23222	0.733147	0.85999	0.137931034482759	0.305439330543933	NUP98_T	0	0
ENSG00000273342.1		0.23222	0.325753	0.55713	0.96551724137931	0.845188284518828	NUP98_T	0	0
ENSG00000112578.10	BYSL	0.23209	0.0248126	0.11615	1	1	NUP98_T	0	0
ENSG00000163285.8	GABRG1	0.23205	0.759821	0.87541	0.310344827586207	0.249372384937238	NUP98_T	0	0
ENSG00000176428.6	VPS37D	0.23198	0.456419	0.67005	0.896551724137931	0.914644351464435	NUP98_T	0	0
ENSG00000259776.1		0.23198	0.767554		0.310344827586207	0.168200836820084	NUP98_T	0	0
ENSG00000171298.13	GAA	0.23191	0.151117	0.35783	1	1	NUP98_T	1	0
ENSG00000263834.1	MIR4635	0.23189	0.435236	0.65358	0.793103448275862	0.800836820083682	NUP98_T	0	0
ENSG00000275597.1	ANAPC1P5	0.23189	0.620474	0.78946	0.413793103448276	0.400836820083682	NUP98_T	0	0
ENSG00000136457.10	CHAD	0.23178	0.250806	0.48105	1	0.976569037656904	NUP98_T	0	0
ENSG00000277797.1		0.23178	0.549844	0.74163	0.896551724137931	0.665271966527197	NUP98_T	0	0
ENSG00000167103.12	PIP5KL1	0.23177	0.177622	0.39391	1	0.997489539748954	NUP98_T	0	0
ENSG00000223396.4	RPS10P7	0.23174	0.0500614	0.18213	1	1	NUP98_T	0	0
ENSG00000167483.19	NIBAN3	0.23173	0.38621	0.61148	1	1	NUP98_T	0	0
ENSG00000214283.4	RAD51AP1P1	0.2317	0.542032	0.73602	0.758620689655172	0.702092050209205	NUP98_T	0	0
ENSG00000230849.2	GOT2P2	0.23169	0.329551	0.56068	0.96551724137931	0.892887029288703	NUP98_T	0	0
ENSG00000120436.4	GPR31	0.23168	0.657414	0.81416	0.379310344827586	0.406694560669456	NUP98_T	0	0
ENSG00000241577.1		0.23162	0.406023	0.62933	0.931034482758621	0.854393305439331	NUP98_T	0	0
ENSG00000173473.11	SMARCC1	0.23159	0.000540031	0.0076327	1	1	NUP98_T	0	1
ENSG00000221507.1	RNU6ATAC40P	0.23159	0.342327	0.57179	0.793103448275862	0.800836820083682	NUP98_T	0	0
ENSG00000185710.9	SMG1P4	0.23151	0.509673	0.71175	1	0.974058577405858	NUP98_T	0	0
ENSG00000164220.7	F2RL2	0.23145	0.412286	0.63457	1	0.973221757322176	NUP98_T	0	0
ENSG00000288610.1		0.2314	0.425949	0.64577	0.862068965517241	0.821757322175732	NUP98_T	0	0
ENSG00000230107.1		0.23139	0.423094	0.64332	0.931034482758621	0.897907949790795	NUP98_T	0	0
ENSG00000169964.8	TMEM42	0.23137	0.0326186	0.13822	1	1	NUP98_T	0	0
ENSG00000185730.8	ZNF696	0.23129	0.113687	0.30181	1	1	NUP98_T	0	1
ENSG00000284391.1		0.23128	0.491502	0.69771	0.827586206896552	0.730543933054393	NUP98_T	0	0
ENSG00000262488.1		0.23117	0.322754	0.55402	0.931034482758621	0.939748953974895	NUP98_T	0	0
ENSG00000261318.1	DIS3L-AS1	0.23114	0.459046	0.67194	0.827586206896552	0.735564853556485	NUP98_T	0	0
ENSG00000271803.1		0.23114	0.476632	0.68536	0.896551724137931	0.718828451882845	NUP98_T	0	0
ENSG00000186815.13	TPCN1	0.23108	0.175031	0.39051	1	1	NUP98_T	0	0
ENSG00000267852.1	ARHGEF18-AS1	0.23102	0.321154	0.5525	1	0.98326359832636	NUP98_T	0	0
ENSG00000277147.6	LINC00869	0.23102	0.0828762	0.24935	1	1	NUP98_T	0	0
ENSG00000200917.1	RNU6-553P	0.23101	0.29329	0.52421	0.96551724137931	0.916317991631799	NUP98_T	0	0
ENSG00000202542.1		0.23098	0.664856		0.379310344827586	0.274476987447699	NUP98_T	0	0
ENSG00000087088.20	BAX	0.2309	0.00879262	0.058309	1	1	NUP98_T	0	0
ENSG00000106772.18	PRUNE2	0.23086	0.345653	0.57445	1	0.999163179916318	NUP98_T	0	0
ENSG00000255669.2		0.23086	0.25255	0.48288	1	0.972384937238494	NUP98_T	0	0
ENSG00000102897.10	LYRM1	0.23078	0.013173	0.076075	1	1	NUP98_T	0	0
ENSG00000171804.11	WDR87	0.2307	0.563896	0.75164	0.793103448275862	0.669456066945607	NUP98_T	0	0
ENSG00000163815.6	CLEC3B	0.23052	0.527434	0.72557	0.96551724137931	0.889539748953975	NUP98_T	0	0
ENSG00000287167.1		0.23043	0.401115	0.62505	0.96551724137931	0.843514644351464	NUP98_T	0	0
ENSG00000164494.12	PDSS2	0.23039	0.00892993	0.05883	1	1	NUP98_T	0	0
ENSG00000267143.1		0.23039	0.547817	0.74028	0.586206896551724	0.481171548117155	NUP98_T	0	0
ENSG00000186448.15	ZNF197	0.23037	0.0406241	0.15938	1	1	NUP98_T	0	1
ENSG00000103226.19	NOMO3	0.23029	0.0932983	0.2679	1	1	NUP98_T	1	0
ENSG00000006831.10	ADIPOR2	0.23028	0.00976269	0.062229	1	1	NUP98_T	0	0
ENSG00000197734.10	C14orf178	0.23028	0.299512	0.53023	0.862068965517241	0.815062761506276	NUP98_T	0	0
ENSG00000234419.1	CICP13	0.23028	0.47704	0.68548	0.724137931034483	0.625941422594142	NUP98_T	0	0
ENSG00000262516.1	DPPA3P6	0.23027	0.533819	0.73032	0.758620689655172	0.713807531380753	NUP98_T	0	0
ENSG00000225423.1	TNPO1P1	0.23024	0.387352	0.61237	0.96551724137931	0.871129707112971	NUP98_T	0	0
ENSG00000186777.12	ZNF732	0.23009	0.498989	0.70362	0.862068965517241	0.815062761506276	NUP98_T	0	1
ENSG00000279652.1		0.23007	0.507126	0.70993	0.827586206896552	0.778242677824268	NUP98_T	0	0
ENSG00000123643.13	SLC36A1	0.23006	0.127287	0.32312	1	1	NUP98_T	0	0
ENSG00000168246.6	UBTD2	0.23004	0.092319	0.26634	1	1	NUP98_T	0	0
ENSG00000186648.15	CARMIL3	0.23001	0.19709	0.41872	1	0.999163179916318	NUP98_T	0	0
ENSG00000197943.10	PLCG2	0.22993	0.0152099	0.083896	1	1	NUP98_T	0	0
ENSG00000163344.6	PMVK	0.22992	0.049708	0.18118	1	1	NUP98_T	0	0
ENSG00000062822.15	POLD1	0.2299	0.0560533	0.19532	1	1	NUP98_T	0	0
ENSG00000108468.15	CBX1	0.22989	0.0643973	0.21317	1	1	NUP98_T	0	0
ENSG00000205268.11	PDE7A	0.22989	0.0702478	0.22512	1	1	NUP98_T	0	0
ENSG00000122483.17	CCDC18	0.22987	0.0322765	0.13751	1	1	NUP98_T	0	0
ENSG00000214106.9	PAXIP1-AS2	0.22984	0.0620605	0.20845	1	1	NUP98_T	0	0
ENSG00000230537.2	LINC02937	0.22984	0.352617	0.58125	1	0.98326359832636	NUP98_T	0	0
ENSG00000279700.1		0.22978	0.249916	0.47987	1	0.999163179916318	NUP98_T	0	0
ENSG00000125823.12	CSTL1	0.22977	0.771046		0.206896551724138	0.164016736401674	NUP98_T	0	0
ENSG00000214425.8	LRRC37A4P	0.22975	0.24287	0.47122	1	1	NUP98_T	0	0
ENSG00000228046.2	MTCO3P40	0.22975	0.592625	0.77127	0.379310344827586	0.394979079497908	NUP98_T	0	0
ENSG00000275004.4	ZNF280B	0.22973	0.130746	0.32838	1	1	NUP98_T	0	1
ENSG00000188038.8	NRN1L	0.22971	0.603091		0.448275862068966	0.345606694560669	NUP98_T	0	0
ENSG00000111325.16	OGFOD2	0.22964	0.0629407	0.21031	1	0.99581589958159	NUP98_T	0	0
ENSG00000286406.1		0.22962	0.578207	0.76141	0.586206896551724	0.65020920502092	NUP98_T	0	0
ENSG00000065268.11	WDR18	0.2296	0.0550932	0.19317	1	1	NUP98_T	0	0
ENSG00000166681.14	BEX3	0.22958	0.451587	0.66655	1	0.999163179916318	NUP98_T	0	0
ENSG00000255149.1		0.22945	0.759835		0.206896551724138	0.201673640167364	NUP98_T	0	0
ENSG00000198879.12	SFMBT2	0.22938	0.195178	0.41628	1	1	NUP98_T	0	0
ENSG00000196364.9	PRSS29P	0.22932	0.633691	0.79816	0.551724137931034	0.527196652719665	NUP98_T	0	0
ENSG00000241890.1	RPL13P4	0.22928	0.371565	0.59865	0.896551724137931	0.870292887029289	NUP98_T	0	0
ENSG00000233493.4	TMEM238	0.22926	0.151609	0.35855	1	0.999163179916318	NUP98_T	0	0
ENSG00000260558.2		0.22921	0.363725	0.59143	0.96551724137931	0.948953974895397	NUP98_T	0	0
ENSG00000121988.18	ZRANB3	0.22914	0.00815517	0.055273	1	1	NUP98_T	0	0
ENSG00000261342.1		0.22907	0.314635	0.54554	1	0.98744769874477	NUP98_T	0	0
ENSG00000226706.1		0.22903	0.321149	0.5525	0.96551724137931	0.912133891213389	NUP98_T	0	0
ENSG00000138646.9	HERC5	0.22902	0.29709	0.52766	1	1	NUP98_T	0	0
ENSG00000202470.1		0.22893	0.492008	0.69812	0.862068965517241	0.688702928870293	NUP98_T	0	0
ENSG00000253197.5		0.22893	0.330562	0.56157	0.96551724137931	0.909623430962343	NUP98_T	0	0
ENSG00000271267.1		0.22893	0.109031	0.2944	1	0.994979079497908	NUP98_T	0	0
ENSG00000259153.2	MAP3K9-DT	0.22892	0.478232	0.6862	0.758620689655172	0.823430962343096	NUP98_T	0	0
ENSG00000214867.3	SRSF9P1	0.22882	0.1423	0.3454	1	0.988284518828452	NUP98_T	0	0
ENSG00000128039.12	SRD5A3	0.22872	0.0392477	0.15593	1	1	NUP98_T	0	0
ENSG00000229917.2	RPL7P46	0.22872	0.478858	0.68677	0.96551724137931	0.858577405857741	NUP98_T	0	0
ENSG00000231468.2	PRDX3P2	0.22871	0.267499	0.49769	1	0.9581589958159	NUP98_T	0	0
ENSG00000275793.1	RIMBP3	0.2287	0.41785	0.63945	1	0.9581589958159	NUP98_T	0	0
ENSG00000244932.2	IFT122P2	0.22868	0.102136	0.28248	1	0.99581589958159	NUP98_T	0	0
ENSG00000149452.16	SLC22A8	0.22858	0.719611		0.275862068965517	0.252719665271967	NUP98_T	0	0
ENSG00000201012.1		0.2284	0.711091	0.84669	0.379310344827586	0.297907949790795	NUP98_T	0	0
ENSG00000240589.3	RN7SL258P	0.22838	0.38431	0.60995	0.96551724137931	0.842677824267782	NUP98_T	0	0
ENSG00000161692.18	DBF4B	0.22836	0.0219536	0.10736	1	1	NUP98_T	0	0
ENSG00000267710.9	EDDM13	0.22835	0.114769	0.30369	1	1	NUP98_T	0	0
ENSG00000249706.1		0.22832	0.536972	0.73239	0.620689655172414	0.622594142259414	NUP98_T	0	0
ENSG00000235269.2	LINC02331	0.22829	0.618917	0.78832	0.517241379310345	0.386610878661088	NUP98_T	0	0
ENSG00000271543.1		0.22828	0.41589	0.63788	0.827586206896552	0.760669456066946	NUP98_T	0	0
ENSG00000231906.1	COX7BP6	0.22825	0.762854		0.241379310344828	0.167364016736402	NUP98_T	0	0
ENSG00000110921.14	MVK	0.2282	0.0358379	0.14705	1	1	NUP98_T	0	0
ENSG00000267800.1		0.22818	0.280953	0.51132	0.931034482758621	0.880334728033473	NUP98_T	0	0
ENSG00000269906.1		0.22817	0.193599	0.41394	1	0.990794979079498	NUP98_T	0	0
ENSG00000240237.1	RPL21P78	0.22816	0.673403	0.82306	0.379310344827586	0.303765690376569	NUP98_T	0	0
ENSG00000146416.19	AIG1	0.22814	0.26143	0.49187	1	1	NUP98_T	0	0
ENSG00000254398.1		0.22813	0.282579	0.51303	0.96551724137931	0.948117154811715	NUP98_T	0	0
ENSG00000266412.5	NCOA4	0.22813	0.0457854	0.172	1	1	NUP98_T	0	1
ENSG00000251087.3	ALG1L3P	0.22812	0.578339	0.76147	0.655172413793103	0.555648535564854	NUP98_T	0	0
ENSG00000148926.10	ADM	0.22811	0.47473	0.6838	1	1	NUP98_T	0	0
ENSG00000091157.14	WDR7	0.2281	0.0185849	0.095974	1	1	NUP98_T	0	0
ENSG00000240890.2	G2E3P1	0.22808	0.367672	0.5949	1	0.946443514644352	NUP98_T	0	0
ENSG00000108883.13	EFTUD2	0.22806	0.000194801	0.0034354	1	1	NUP98_T	0	0
ENSG00000147121.16	KRBOX4	0.22806	0.0108542	0.066737	1	1	NUP98_T	0	0
ENSG00000243789.11	JMJD7	0.22805	0.188595	0.40774	1	0.990794979079498	NUP98_T	0	0
ENSG00000267262.1		0.22805	0.354779	0.58355	1	0.975732217573222	NUP98_T	0	0
ENSG00000153140.9	CETN3	0.22798	0.100878	0.28067	1	1	NUP98_T	0	0
ENSG00000267264.1		0.22798	0.0955135	0.2718	1	0.992468619246862	NUP98_T	0	0
ENSG00000093100.13		0.22797	0.412696	0.63492	0.862068965517241	0.786610878661088	NUP98_T	0	0
ENSG00000206779.1		0.22797	0.533545	0.73005	0.655172413793103	0.584937238493724	NUP98_T	0	0
ENSG00000259250.1		0.22797	0.1374	0.33794	1	0.993305439330544	NUP98_T	0	0
ENSG00000274333.4		0.22794	0.555685	0.74608	0.724137931034483	0.63347280334728	NUP98_T	0	0
ENSG00000271153.1	RPL23AP88	0.2279	0.398881	0.62293	0.793103448275862	0.709623430962343	NUP98_T	0	0
ENSG00000141384.13	TAF4B	0.22785	0.0678896	0.22045	1	1	NUP98_T	0	1
ENSG00000158483.17	FAM86C1P	0.22784	0.0878328	0.25832	1	1	NUP98_T	0	0
ENSG00000280332.1		0.22783	0.10115	0.28095	1	1	NUP98_T	0	0
ENSG00000049883.15	PTCD2	0.22777	0.0433121	0.16595	1	1	NUP98_T	0	0
ENSG00000287690.1		0.22777	0.533999	0.73041	0.793103448275862	0.719665271966527	NUP98_T	0	0
ENSG00000288025.1		0.22776	0.358571	0.58659	0.96551724137931	0.98326359832636	NUP98_T	0	0
ENSG00000259336.1		0.22768	0.457732	0.67103	0.931034482758621	0.737238493723849	NUP98_T	0	0
ENSG00000171163.16	ZNF692	0.22763	0.0804475	0.24449	1	1	NUP98_T	0	1
ENSG00000241913.1	RPS29P21	0.22762	0.529869	0.72744	0.862068965517241	0.708786610878661	NUP98_T	0	0
ENSG00000266279.1		0.2276	0.671224	0.82182	0.379310344827586	0.314644351464435	NUP98_T	0	0
ENSG00000162591.16	MEGF6	0.22759	0.151704	0.35866	1	1	NUP98_T	0	0
ENSG00000171970.13	ZNF57	0.22755	0.132805	0.3315	1	0.993305439330544	NUP98_T	0	1
ENSG00000214300.7	SPDYE3	0.22753	0.15868	0.36833	1	0.996652719665272	NUP98_T	0	0
ENSG00000251249.2	LINC03074	0.22753	0.710371	0.84636	0.413793103448276	0.316317991631799	NUP98_T	0	0
ENSG00000234065.2	MTND4P26	0.22751	0.358606	0.58659	0.96551724137931	0.873640167364017	NUP98_T	0	0
ENSG00000234235.1	BOK-AS1	0.2275	0.673798	0.82318	0.448275862068966	0.332217573221757	NUP98_T	0	0
ENSG00000146842.17	TMEM209	0.22749	0.0134664	0.077188	1	1	NUP98_T	0	0
ENSG00000228137.1		0.22748	0.129804	0.32702	0.96551724137931	0.988284518828452	NUP98_T	0	0
ENSG00000258001.1	R3HDM2-DT	0.22745	0.219946	0.4452	1	0.986610878661088	NUP98_T	0	0
ENSG00000287095.1		0.22735	0.332746	0.56355	0.96551724137931	0.981589958158996	NUP98_T	0	0
ENSG00000237188.5		0.22731	0.27581	0.50597	1	0.948953974895397	NUP98_T	0	0
ENSG00000234737.1	KRT18P15	0.22728	0.571887	0.75706	0.620689655172414	0.663598326359833	NUP98_T	0	0
ENSG00000134222.16	PSRC1	0.22727	0.296581	0.52722	1	0.997489539748954	NUP98_T	0	0
ENSG00000277873.1		0.22722	0.308492	0.5395	0.96551724137931	0.897071129707113	NUP98_T	0	0
ENSG00000059588.10	TARBP1	0.22719	0.0700745	0.22474	1	1	NUP98_T	0	0
ENSG00000184445.12	KNTC1	0.22719	0.0694488	0.22343	1	1	NUP98_T	0	1
ENSG00000181610.13	MRPS23	0.22716	0.00552129	0.041881	1	1	NUP98_T	0	0
ENSG00000257941.1		0.22716	0.288667	0.51965	1	0.957322175732218	NUP98_T	0	0
ENSG00000163867.17	ZMYM6	0.22715	0.0132644	0.076492	1	1	NUP98_T	0	1
ENSG00000253744.1		0.2271	0.366844	0.5944	0.931034482758621	0.926359832635983	NUP98_T	0	0
ENSG00000129534.14	MIS18BP1	0.22707	0.0170618	0.090558	1	1	NUP98_T	0	1
ENSG00000267170.1	CALM2P1	0.22707	0.636945		0.379310344827586	0.323849372384937	NUP98_T	0	0
ENSG00000244065.1	MARK2P17	0.22692	0.441709	0.65901	0.896551724137931	0.799163179916318	NUP98_T	0	0
ENSG00000164808.17	SPIDR	0.2269	0.0175331	0.092255	1	1	NUP98_T	0	0
ENSG00000274300.1	MIR6864	0.22688	0.432128	0.65104	0.862068965517241	0.76652719665272	NUP98_T	0	0
ENSG00000207235.1		0.22686	0.566039	0.75313	0.689655172413793	0.488702928870293	NUP98_T	0	0
ENSG00000196678.14	ERI2	0.22672	0.127744	0.32377	1	1	NUP98_T	0	0
ENSG00000288033.1		0.22672	0.187519	0.4064	1	0.993305439330544	NUP98_T	0	0
ENSG00000087448.11	KLHL42	0.22671	0.0119947	0.071511	1	1	NUP98_T	0	0
ENSG00000273311.1	DGCR11	0.22671	0.0637196	0.21177	1	1	NUP98_T	0	0
ENSG00000207416.1		0.22669	0.695643	0.83777	0.379310344827586	0.299581589958159	NUP98_T	0	0
ENSG00000250127.1	LINC02108	0.22669	0.512667	0.71419	0.724137931034483	0.594142259414226	NUP98_T	0	0
ENSG00000033050.9	ABCF2	0.22668	0.0128904	0.07506	1	1	NUP98_T	0	0
ENSG00000189227.6	C15orf61	0.22664	0.0225349	0.1092	1	1	NUP98_T	0	0
ENSG00000259388.1		0.22663	0.426642	0.64635	1	0.98744769874477	NUP98_T	0	0
ENSG00000147202.18	DIAPH2	0.2266	0.068641	0.22189	1	1	NUP98_T	0	0
ENSG00000287687.2		0.2266	0.534353	0.73067	0.620689655172414	0.6	NUP98_T	0	0
ENSG00000110536.14	PTPMT1	0.22658	0.00181181	0.018781	1	1	NUP98_T	0	0
ENSG00000150768.16	DLAT	0.22658	0.00551725	0.041876	1	1	NUP98_T	0	0
ENSG00000263698.1		0.22652	0.762106		0.103448275862069	0.171548117154812	NUP98_T	0	0
ENSG00000260601.1		0.2265	0.421651	0.64222	0.931034482758621	0.868619246861925	NUP98_T	0	0
ENSG00000103319.12	EEF2K	0.22649	0.0130267	0.075543	1	1	NUP98_T	0	0
ENSG00000224060.3	ARSLP1	0.2264	0.829436	0.91364	0.310344827586207	0.16234309623431	NUP98_T	0	0
ENSG00000130427.3	EPO	0.22639	0.352192	0.58081	0.896551724137931	0.845188284518828	NUP98_T	0	0
ENSG00000286874.1		0.22638	0.233507	0.46063	0.96551724137931	0.942259414225941	NUP98_T	0	0
ENSG00000105486.14	LIG1	0.22637	0.0397283	0.15706	1	1	NUP98_T	0	1
ENSG00000132004.13	FBXW9	0.22636	0.0282704	0.12663	1	1	NUP98_T	0	0
ENSG00000228918.4	LINC01344	0.22631	0.428462	0.64797	0.896551724137931	0.753138075313807	NUP98_T	0	0
ENSG00000051596.10	THOC3	0.22628	0.0515937	0.18563	1	1	NUP98_T	0	0
ENSG00000231882.1	F10-AS1	0.22625	0.727403		0.275862068965517	0.222594142259414	NUP98_T	0	0
ENSG00000151208.17	DLG5	0.22622	0.162371	0.37318	1	1	NUP98_T	0	0
ENSG00000183773.15	AIFM3	0.2262	0.261407	0.49185	1	1	NUP98_T	0	0
ENSG00000118246.14	FASTKD2	0.22615	0.0010601	0.012662	1	1	NUP98_T	0	0
ENSG00000240669.1		0.22614	0.313619	0.5446	1	0.868619246861925	NUP98_T	0	0
ENSG00000011376.12	LARS2	0.22609	0.000719624	0.0095092	1	1	NUP98_T	0	0
ENSG00000231697.3	NANOGP5	0.22606	0.46696	0.67827	0.931034482758621	0.815062761506276	NUP98_T	0	0
ENSG00000236535.1	RC3H1-IT1	0.22606	0.444784	0.66137	1	0.907112970711297	NUP98_T	0	0
ENSG00000006282.21	SPATA20	0.226	0.0905577	0.26314	1	1	NUP98_T	0	0
ENSG00000139083.11	ETV6	0.22599	0.037701	0.15191	1	1	NUP98_T	0	1
ENSG00000272839.1		0.22597	0.342571	0.57185	1	0.969874476987448	NUP98_T	0	0
ENSG00000112303.14	VNN2	0.22596	0.423256	0.64341	1	1	NUP98_T	1	0
ENSG00000226407.1	RPL23P11	0.22593	0.774626		0.310344827586207	0.168200836820084	NUP98_T	0	0
ENSG00000101417.12	PXMP4	0.2259	0.0883079	0.25925	1	1	NUP98_T	0	0
ENSG00000269102.1		0.2259	0.147008	0.3519	1	0.999163179916318	NUP98_T	0	0
ENSG00000274211.6	SOCS7	0.22582	0.00766364	0.052961	1	1	NUP98_T	0	0
ENSG00000274620.1	MIR378J	0.22576	0.26941	0.49984	1	0.969874476987448	NUP98_T	0	0
ENSG00000279611.1		0.22574	0.241792	0.47004	0.96551724137931	0.97489539748954	NUP98_T	0	0
ENSG00000014641.21	MDH1	0.22572	0.00279327	0.025908	1	1	NUP98_T	0	0
ENSG00000096384.20	HSP90AB1	0.22572	0.0145327	0.081304	1	1	NUP98_T	1	0
ENSG00000207508.1	RNU6-1237P	0.22566	0.512671	0.71419	0.862068965517241	0.726359832635983	NUP98_T	0	0
ENSG00000243027.3	RN7SL354P	0.22563	0.693099	0.83583	0.379310344827586	0.322175732217573	NUP98_T	0	0
ENSG00000261003.1		0.22561	0.349356	0.5778	0.96551724137931	0.9581589958159	NUP98_T	0	0
ENSG00000169914.6	OTUD3	0.22558	0.0268597	0.12257	1	1	NUP98_T	0	0
ENSG00000160207.9	HSF2BP	0.22549	0.270363	0.50051	1	0.967364016736402	NUP98_T	0	0
ENSG00000092009.10	CMA1	0.22542	0.55372	0.74475	0.931034482758621	0.723012552301255	NUP98_T	0	0
ENSG00000154485.5	MMP21	0.2254	0.18907	0.40827	1	0.99163179916318	NUP98_T	0	0
ENSG00000286628.1		0.22531	0.727096		0.413793103448276	0.231799163179916	NUP98_T	0	0
ENSG00000250900.6	TRIM7-AS1	0.22524	0.235603	0.46303	1	0.938912133891213	NUP98_T	0	0
ENSG00000257896.1		0.22518	0.301837	0.53266	1	0.965690376569038	NUP98_T	0	0
ENSG00000230203.1		0.22517	0.505422	0.70846	0.827586206896552	0.681171548117155	NUP98_T	0	0
ENSG00000255221.3	CARD17P	0.22517	0.507967	0.71065	0.896551724137931	0.845188284518828	NUP98_T	0	0
ENSG00000148444.16	COMMD3	0.22514	0.109791	0.29542	1	1	NUP98_T	0	0
ENSG00000258096.1	SLC38A2-AS1	0.22509	0.223051	0.44918	1	0.99581589958159	NUP98_T	0	0
ENSG00000154473.18	BUB3	0.22497	0.002752	0.02561	1	1	NUP98_T	0	0
ENSG00000157353.17	FCSK	0.22496	0.00572128	0.042973	1	1	NUP98_T	0	0
ENSG00000237303.2	HIGD1AP8	0.22495	0.606903	0.78061	0.620689655172414	0.41673640167364	NUP98_T	0	0
ENSG00000279551.1		0.22492	0.662824	0.81724	0.344827586206897	0.369874476987448	NUP98_T	0	0
ENSG00000263657.1		0.22491	0.268528	0.49872	1	0.972384937238494	NUP98_T	0	0
ENSG00000160208.13	RRP1B	0.2249	0.00799065	0.054419	1	1	NUP98_T	0	0
ENSG00000125571.9	IL37	0.22489	0.539502	0.7344	0.620689655172414	0.57907949790795	NUP98_T	0	0
ENSG00000182986.14	ZNF320	0.22484	0.076865	0.2378	1	1	NUP98_T	0	1
ENSG00000162600.12	OMA1	0.22481	0.103587	0.28491	1	1	NUP98_T	0	0
ENSG00000241211.1	IQCJ-SCHIP1-AS1	0.2248	0.559694	0.74899	0.862068965517241	0.7581589958159	NUP98_T	0	0
ENSG00000223899.1	SEC13P1	0.22478	0.359079	0.5868	0.931034482758621	0.876150627615063	NUP98_T	0	0
ENSG00000236035.2	NSA2P1	0.22473	0.194518	0.41522	1	0.988284518828452	NUP98_T	0	0
ENSG00000229893.2	TAX1BP1-AS1	0.22468	0.288188	0.51914	0.931034482758621	0.917154811715481	NUP98_T	0	0
ENSG00000243943.10	ZNF512	0.22462	0.0304837	0.13282	1	1	NUP98_T	0	1
ENSG00000260382.1	TMEM183AP3	0.22458	0.230911	0.45782	1	0.997489539748954	NUP98_T	0	0
ENSG00000144827.9	ABHD10	0.22456	0.0171389	0.090756	1	1	NUP98_T	0	0
ENSG00000225171.2	DUTP6	0.2245	0.102649	0.28344	1	0.994142259414226	NUP98_T	0	0
ENSG00000261433.1		0.22446	0.168424	0.38177	0.96551724137931	0.967364016736402	NUP98_T	0	0
ENSG00000263727.1		0.22439	0.434942	0.65334	0.793103448275862	0.747280334728033	NUP98_T	0	0
ENSG00000131668.14	BARX1	0.22438	0.67685	0.82513	0.413793103448276	0.509623430962343	NUP98_T	0	1
ENSG00000272843.1		0.22437	0.145161	0.34951	1	0.998326359832636	NUP98_T	0	0
ENSG00000228427.3		0.22436	0.0587757	0.20154	1	1	NUP98_T	0	0
ENSG00000260433.3	LINC01917	0.22434	0.736806		0.310344827586207	0.207531380753138	NUP98_T	0	0
ENSG00000078319.10	PMS2P1	0.22432	0.00491409	0.038656	1	1	NUP98_T	0	0
ENSG00000265559.2	RN7SL652P	0.2243	0.373176	0.60008	0.896551724137931	0.82928870292887	NUP98_T	0	0
ENSG00000238417.1	RNU7-63P	0.22426	0.504054	0.70748	0.793103448275862	0.623430962343096	NUP98_T	0	0
ENSG00000103932.12	RPAP1	0.22423	0.00883199	0.058482	1	1	NUP98_T	0	0
ENSG00000241295.1	ZBTB20-AS2	0.22423	0.812349	0.90464	0.344827586206897	0.232635983263598	NUP98_T	0	0
ENSG00000085117.12	CD82	0.22416	0.0939737	0.26903	1	1	NUP98_T	1	0
ENSG00000177076.6	ACER2	0.22413	0.101366	0.28132	1	0.998326359832636	NUP98_T	0	0
ENSG00000223443.2	USP17L2	0.22409	0.611854	0.78339	0.482758620689655	0.460251046025105	NUP98_T	0	0
ENSG00000260293.2		0.22404	0.240938	0.46919	1	0.997489539748954	NUP98_T	0	0
ENSG00000155754.15	C2CD6	0.22403	0.375424	0.60178	0.96551724137931	0.97489539748954	NUP98_T	0	0
ENSG00000095319.14	NUP188	0.224	0.000635253	0.008659	1	1	NUP98_T	0	0
ENSG00000145982.13	FARS2	0.22398	0.0178114	0.093107	1	1	NUP98_T	0	0
ENSG00000156136.10	DCK	0.22393	0.0171282	0.090743	1	1	NUP98_T	0	0
ENSG00000245958.6	SEPTIN7P14	0.22388	0.00548347	0.041724	1	1	NUP98_T	0	0
ENSG00000213318.4		0.22383	0.558802	0.74843	0.620689655172414	0.521338912133891	NUP98_T	0	0
ENSG00000271329.1		0.22379	0.610344	0.78253	0.551724137931034	0.448535564853557	NUP98_T	0	0
ENSG00000186652.10	PRG2	0.22378	0.432298	0.65118	1	0.982426778242678	NUP98_T	1	0
ENSG00000240808.1		0.22374	0.24106	0.4693	1	0.98326359832636	NUP98_T	0	0
ENSG00000285888.1		0.22373	0.44269	0.65974	0.862068965517241	0.892050209205021	NUP98_T	0	0
ENSG00000287425.1		0.22368	0.335071	0.56556	1	0.996652719665272	NUP98_T	0	0
ENSG00000253330.1		0.22365	0.184399	0.40259	1	0.998326359832636	NUP98_T	0	0
ENSG00000087157.19	PGS1	0.22364	0.0168607	0.08983	1	1	NUP98_T	0	1
ENSG00000213967.11	ZNF726	0.22359	0.197631	0.4193	1	0.999163179916318	NUP98_T	0	1
ENSG00000163611.11	SPICE1	0.22357	0.0689995	0.2225	1	0.999163179916318	NUP98_T	0	0
ENSG00000120913.23	PDLIM2	0.22356	0.0654627	0.21542	1	1	NUP98_T	0	0
ENSG00000159259.8	CHAF1B	0.22351	0.0993784	0.27826	1	1	NUP98_T	0	0
ENSG00000169598.17	DFFB	0.22348	0.0362876	0.14828	1	1	NUP98_T	0	0
ENSG00000143630.10	HCN3	0.22342	0.0839306	0.25136	1	1	NUP98_T	0	0
ENSG00000230116.1	RPS3AP11	0.22341	0.567524	0.75415	0.551724137931034	0.511297071129707	NUP98_T	0	0
ENSG00000243518.1	DTWD1P2	0.22338	0.805382	0.90097	0.172413793103448	0.172384937238494	NUP98_T	0	0
ENSG00000205022.9	PABPN1L	0.22335	0.331119	0.56205	1	0.99163179916318	NUP98_T	0	0
ENSG00000249493.1	ANKRD20A18P	0.22334	0.589759	0.76936	0.724137931034483	0.651046025104603	NUP98_T	0	0
ENSG00000267437.1		0.2233	0.569927	0.75559	0.655172413793103	0.460251046025105	NUP98_T	0	0
ENSG00000280670.3	CCDC163	0.22329	0.25083	0.48105	1	0.998326359832636	NUP98_T	0	0
ENSG00000132938.21	MTUS2	0.22319	0.512553	0.71415	1	0.982426778242678	NUP98_T	0	0
ENSG00000111364.16	DDX55	0.22318	0.00484782	0.038297	1	1	NUP98_T	0	0
ENSG00000224536.2	CSRP1-AS1	0.22313	0.11717	0.30719	1	0.998326359832636	NUP98_T	0	0
ENSG00000230137.1		0.22313	0.693692		0.275862068965517	0.262761506276151	NUP98_T	0	0
ENSG00000234332.1	BCAS2P2	0.2231	0.407804	0.63084	1	0.98744769874477	NUP98_T	0	0
ENSG00000242595.1	RPL26P26	0.2231	0.753895	0.87202	0.241379310344828	0.22510460251046	NUP98_T	0	0
ENSG00000256706.1		0.22305	0.337478	0.56767	1	0.935564853556485	NUP98_T	0	0
ENSG00000103067.14	ESRP2	0.22299	0.249601	0.47943	1	0.996652719665272	NUP98_T	0	0
ENSG00000235672.1		0.22297	0.231339	0.45825	1	0.969037656903766	NUP98_T	0	0
ENSG00000006118.15	TMEM132A	0.22294	0.422547	0.64284	0.96551724137931	0.974058577405858	NUP98_T	1	0
ENSG00000240591.2		0.22293	0.120062	0.31185	1	0.998326359832636	NUP98_T	0	0
ENSG00000100578.18	KIAA0586	0.22291	0.0133664	0.076862	1	1	NUP98_T	0	0
ENSG00000138336.9	TET1	0.22286	0.215383	0.44019	1	1	NUP98_T	0	1
ENSG00000183889.12		0.22283	0.281911	0.51238	1	0.988284518828452	NUP98_T	0	0
ENSG00000287154.1		0.22283	0.464435	0.67659	0.96551724137931	0.793305439330544	NUP98_T	0	0
ENSG00000279485.1		0.2228	0.569148	0.75523	0.724137931034483	0.546443514644351	NUP98_T	0	0
ENSG00000230415.1	LINC01786	0.22279	0.184749	0.40308	1	0.99163179916318	NUP98_T	0	0
ENSG00000236395.1		0.22274	0.71733	0.85063	0.344827586206897	0.276987447698745	NUP98_T	0	0
ENSG00000238964.1	RNU7-125P	0.22272	0.523662	0.72298	0.620689655172414	0.514644351464435	NUP98_T	0	0
ENSG00000222287.1	RNU6-1043P	0.22271	0.418895	0.64012	0.931034482758621	0.874476987447699	NUP98_T	0	0
ENSG00000212526.1	RNU6-466P	0.2226	0.46797	0.67918	0.931034482758621	0.799163179916318	NUP98_T	0	0
ENSG00000186051.7	TAL2	0.22254	0.373969	0.60051	0.931034482758621	0.866108786610879	NUP98_T	0	1
ENSG00000254131.1		0.22254	0.39161	0.61638	0.931034482758621	0.8418410041841	NUP98_T	0	0
ENSG00000127418.15	FGFRL1	0.22253	0.171902	0.38638	1	1	NUP98_T	1	0
ENSG00000227836.1		0.22251	0.318085	0.54916	1	0.935564853556485	NUP98_T	0	0
ENSG00000260570.1		0.22249	0.735586		0.172413793103448	0.205020920502092	NUP98_T	0	0
ENSG00000132600.17	PRMT7	0.22237	0.0111717	0.068031	1	1	NUP98_T	0	0
ENSG00000112210.12	RAB23	0.22234	0.362065	0.58975	1	0.972384937238494	NUP98_T	0	0
ENSG00000228190.2	RPL23AP16	0.22228	0.721643		0.275862068965517	0.22928870292887	NUP98_T	0	0
ENSG00000100372.15	SLC25A17	0.22223	0.0302288	0.13222	1	1	NUP98_T	0	0
ENSG00000248221.1	STX18-IT1	0.22223	0.583558	0.76544	0.758620689655172	0.569874476987448	NUP98_T	0	0
ENSG00000282041.1		0.22222	0.73212	0.85925	0.413793103448276	0.256066945606695	NUP98_T	0	0
ENSG00000144843.11	ADPRH	0.22218	0.132987	0.33179	1	1	NUP98_T	0	0
ENSG00000261141.1		0.22217	0.272635	0.50269	0.931034482758621	0.931380753138075	NUP98_T	0	0
ENSG00000128340.15	RAC2	0.22211	0.0592237	0.2024	1	1	NUP98_T	0	0
ENSG00000272010.1		0.2221	0.310294	0.54136	1	0.933054393305439	NUP98_T	0	0
ENSG00000266668.1	MIR5692C2	0.22205	0.392881	0.61745	0.931034482758621	0.84602510460251	NUP98_T	0	0
ENSG00000148400.12	NOTCH1	0.22199	0.06065	0.20546	1	1	NUP98_T	1	1
ENSG00000242978.1	PPIAP83	0.22198	0.64454	0.80531	0.551724137931034	0.343096234309623	NUP98_T	0	0
ENSG00000112146.17	FBXO9	0.22197	0.0165547	0.088722	1	1	NUP98_T	0	0
ENSG00000237363.1		0.22191	0.716428		0.379310344827586	0.2418410041841	NUP98_T	0	0
ENSG00000196597.13	ZNF782	0.2219	0.0538735	0.19059	1	1	NUP98_T	0	1
ENSG00000106012.18	IQCE	0.22188	0.0533457	0.18939	1	1	NUP98_T	0	0
ENSG00000128951.14	DUT	0.22188	0.0335364	0.14071	1	1	NUP98_T	0	0
ENSG00000258990.2	MPPE1P1	0.22188	0.686823		0.413793103448276	0.270292887029289	NUP98_T	0	0
ENSG00000188152.13	NUTM2G	0.22187	0.131622	0.32967	1	0.996652719665272	NUP98_T	0	0
ENSG00000116819.8	TFAP2E	0.22185	0.0616313	0.20754	1	1	NUP98_T	0	1
ENSG00000213888.3	LINC01521	0.22182	0.131358	0.32924	1	1	NUP98_T	0	0
ENSG00000244094.2	SPRR2F	0.22182	0.803227	0.89958	0.206896551724138	0.173221757322176	NUP98_T	0	0
ENSG00000215193.13	PEX26	0.22178	0.00156966	0.016899	1	1	NUP98_T	0	0
ENSG00000269907.1	PTMAP11	0.22176	0.10871	0.29388	1	0.99581589958159	NUP98_T	0	0
ENSG00000276846.1		0.22172	0.437628	0.6556	0.931034482758621	0.797489539748954	NUP98_T	0	0
ENSG00000261738.7	MIR3976HG	0.22168	0.785841		0.206896551724138	0.17489539748954	NUP98_T	0	0
ENSG00000185238.13	PRMT3	0.22157	0.00393249	0.032995	1	1	NUP98_T	0	1
ENSG00000230718.1		0.22156	0.542158	0.73611	0.758620689655172	0.670292887029289	NUP98_T	0	0
ENSG00000076662.10	ICAM3	0.22155	0.108798	0.29404	1	0.999163179916318	NUP98_T	1	0
ENSG00000273373.1	SLC16A4-AS1	0.22154	0.143359	0.34686	1	0.999163179916318	NUP98_T	0	0
ENSG00000286388.1		0.22152	0.0890903	0.26069	1	1	NUP98_T	0	0
ENSG00000236003.1		0.2215	0.434955	0.65334	1	0.902928870292887	NUP98_T	0	0
ENSG00000255092.1		0.22141	0.338288	0.56799	1	0.996652719665272	NUP98_T	0	0
ENSG00000252438.1		0.2214	0.625258	0.79262	0.551724137931034	0.495397489539749	NUP98_T	0	0
ENSG00000286071.1		0.22137	0.346395	0.57519	1	0.998326359832636	NUP98_T	0	0
ENSG00000215032.2	GNL3LP1	0.22133	0.249453	0.47928	0.96551724137931	0.896234309623431	NUP98_T	0	0
ENSG00000218313.1		0.22125	0.531081	0.72831	0.96551724137931	0.843514644351464	NUP98_T	0	0
ENSG00000261534.1		0.22122	0.131633	0.32967	1	0.998326359832636	NUP98_T	0	0
ENSG00000256226.1		0.22118	0.472832	0.68249	0.758620689655172	0.686192468619247	NUP98_T	0	0
ENSG00000170270.5	GON7	0.22109	0.0427289	0.16454	1	1	NUP98_T	0	0
ENSG00000153107.13	ANAPC1	0.22106	0.00765205	0.0529	1	1	NUP98_T	0	0
ENSG00000175054.16	ATR	0.22106	0.0171632	0.0908	1	1	NUP98_T	0	1
ENSG00000157036.13	EXOG	0.22104	0.0118557	0.070908	1	1	NUP98_T	0	1
ENSG00000106266.11	SNX8	0.22102	0.0577069	0.19912	1	1	NUP98_T	0	0
ENSG00000188388.10	GOLGA6L3P	0.22099	0.451836	0.66671	0.896551724137931	0.908786610878661	NUP98_T	0	0
ENSG00000280119.1		0.22098	0.4462	0.66246	1	0.9581589958159	NUP98_T	0	0
ENSG00000125965.9	GDF5	0.22097	0.471552	0.68154	0.793103448275862	0.709623430962343	NUP98_T	0	0
ENSG00000271989.1		0.22091	0.566003	0.7531	0.517241379310345	0.451882845188285	NUP98_T	0	0
ENSG00000259807.2		0.22087	0.269773	0.50006	1	0.996652719665272	NUP98_T	0	0
ENSG00000231340.1	ACTG1P10	0.22086	0.311894	0.54298	1	0.97907949790795	NUP98_T	0	0
ENSG00000278492.1		0.22085	0.373093	0.60005	0.931034482758621	0.871129707112971	NUP98_T	0	0
ENSG00000184507.16	NUTM1	0.22079	0.434758	0.6533	0.931034482758621	0.886192468619247	NUP98_T	0	0
ENSG00000182325.11	FBXL6	0.22078	0.0215542	0.10599	1	1	NUP98_T	0	0
ENSG00000159055.4	MIS18A	0.22072	0.0352198	0.14539	1	1	NUP98_T	0	0
ENSG00000169621.10	APLF	0.22072	0.0894167	0.26121	1	1	NUP98_T	1	0
ENSG00000271816.1		0.22058	0.185669	0.40432	1	0.986610878661088	NUP98_T	0	0
ENSG00000212510.1	RNU6-972P	0.22056	0.49988	0.7042	0.724137931034483	0.671966527196653	NUP98_T	0	0
ENSG00000223802.8	CERS1	0.22052	0.458172	0.6713	1	0.936401673640167	NUP98_T	0	0
ENSG00000125089.17	SH3TC1	0.2205	0.200119	0.42202	1	1	NUP98_T	0	0
ENSG00000166840.13	GLYATL1	0.22044	0.454144	0.6684	0.96551724137931	0.866945606694561	NUP98_T	0	0
ENSG00000168209.5	DDIT4	0.22037	0.391072	0.61591	1	1	NUP98_T	0	0
ENSG00000251812.1		0.22037	0.597699	0.77462	0.620689655172414	0.435146443514644	NUP98_T	0	0
ENSG00000267275.1	KLF2-DT	0.22037	0.408428	0.63128	0.96551724137931	0.960669456066946	NUP98_T	0	0
ENSG00000266289.1	LINC02933	0.22034	0.403523	0.62732	0.96551724137931	0.842677824267782	NUP98_T	0	0
ENSG00000199332.1		0.2203	0.704113		0.310344827586207	0.202510460251046	NUP98_T	0	0
ENSG00000170632.14	ARMC10	0.22029	0.0197275	0.09989	1	1	NUP98_T	0	0
ENSG00000102239.5	BRS3	0.22028	0.563183	0.75125	0.655172413793103	0.557322175732218	NUP98_T	0	0
ENSG00000119711.13	ALDH6A1	0.22028	0.0533056	0.18935	1	1	NUP98_T	0	0
ENSG00000265684.2	RN7SL378P	0.22027	0.539008	0.73403	0.689655172413793	0.569874476987448	NUP98_T	0	0
ENSG00000184319.16	RPL23AP82	0.22025	0.07647	0.23723	1	1	NUP98_T	0	0
ENSG00000213337.9	ANKRD39	0.22025	0.00379067	0.032141	1	1	NUP98_T	0	0
ENSG00000100027.17	YPEL1	0.22023	0.11332	0.3013	1	1	NUP98_T	0	0
ENSG00000237934.1		0.22023	0.153908	0.36157	0.96551724137931	0.97907949790795	NUP98_T	0	0
ENSG00000267709.1		0.22019	0.641039	0.80299	0.482758620689655	0.531380753138075	NUP98_T	0	0
ENSG00000212135.1	SNORD67	0.22018	0.265421	0.49561	0.96551724137931	0.909623430962343	NUP98_T	0	0
ENSG00000233524.1	RANP8	0.22014	0.44175	0.65904	0.896551724137931	0.779916317991632	NUP98_T	0	0
ENSG00000271657.1		0.22011	0.548803	0.74085	0.793103448275862	0.605857740585774	NUP98_T	0	0
ENSG00000227632.2		0.22008	0.344291	0.57338	0.96551724137931	0.967364016736402	NUP98_T	0	0
ENSG00000254815.6	LMNTD2-AS1	0.22008	0.257016	0.48749	0.96551724137931	0.980753138075314	NUP98_T	0	0
ENSG00000167969.13	ECI1	0.22003	0.0133866	0.076934	1	1	NUP98_T	0	0
ENSG00000105963.15	ADAP1	0.21999	0.224774	0.45098	1	1	NUP98_T	0	0
ENSG00000234263.2	MAP3K5-AS1	0.21998	0.187794	0.40673	1	0.993305439330544	NUP98_T	0	0
ENSG00000185842.15	DNAH14	0.21995	0.31606	0.54728	1	0.999163179916318	NUP98_T	0	0
ENSG00000125975.14	C20orf173	0.21992	0.520212	0.72018	0.793103448275862	0.635983263598326	NUP98_T	0	0
ENSG00000228393.4	LINC01004	0.21991	0.116626	0.30632	1	1	NUP98_T	0	0
ENSG00000243849.2	CFAP44-AS1	0.21991	0.370492	0.59756	0.96551724137931	0.84602510460251	NUP98_T	0	0
ENSG00000266180.1	MIR4282	0.21991	0.689912		0.344827586206897	0.257740585774059	NUP98_T	0	0
ENSG00000234988.2	LINC01849	0.21989	0.74575		0.241379310344828	0.194142259414226	NUP98_T	0	0
ENSG00000275389.1		0.21989	0.414626	0.63677	0.896551724137931	0.76234309623431	NUP98_T	0	0
ENSG00000123342.16	MMP19	0.21984	0.398693	0.62279	1	1	NUP98_T	0	0
ENSG00000265612.1	MIR4539	0.21984	0.506824	0.70961	0.862068965517241	0.871966527196653	NUP98_T	0	0
ENSG00000105186.16	ANKRD27	0.21974	0.0219155	0.10726	1	1	NUP98_T	0	0
ENSG00000160298.18	C21orf58	0.2197	0.157919	0.36713	1	1	NUP98_T	0	0
ENSG00000146039.11	SLC17A4	0.21969	0.77589		0.241379310344828	0.179916317991632	NUP98_T	0	0
ENSG00000185662.10	SMIM23	0.21969	0.465229	0.67711	0.793103448275862	0.771548117154812	NUP98_T	0	0
ENSG00000227621.1	PHB1P11	0.21969	0.436319	0.65456	0.96551724137931	0.7581589958159	NUP98_T	0	0
ENSG00000221763.1	MIR1289-1	0.21968	0.549666	0.74163	0.655172413793103	0.529707112970711	NUP98_T	0	0
ENSG00000213049.3	HNRNPA1P34	0.21966	0.424915	0.64493	1	0.861924686192469	NUP98_T	0	0
ENSG00000184210.6	DGAT2L6	0.21963	0.472858	0.68249	0.793103448275862	0.728870292887029	NUP98_T	0	0
ENSG00000072274.13	TFRC	0.21956	0.183117	0.40102	1	1	NUP98_T	1	0
ENSG00000163389.12	POGLUT1	0.21956	0.0195774	0.099413	1	1	NUP98_T	0	0
ENSG00000104299.15	INTS9	0.2195	0.00638915	0.046514	1	1	NUP98_T	0	0
ENSG00000287071.1	CDRT15P4	0.2195	0.648829	0.80846	0.448275862068966	0.441004184100418	NUP98_T	0	0
ENSG00000286391.1		0.21948	0.558634	0.74832	0.655172413793103	0.524686192468619	NUP98_T	0	0
ENSG00000184857.8	TMEM186	0.2194	0.0475342	0.17637	1	1	NUP98_T	0	0
ENSG00000268105.1		0.21939	0.295173	0.52598	1	0.912970711297071	NUP98_T	0	0
ENSG00000144406.19	UNC80	0.2193	0.374883	0.60127	0.96551724137931	0.958995815899582	NUP98_T	0	0
ENSG00000160949.17	TONSL	0.21928	0.124687	0.31937	1	1	NUP98_T	0	1
ENSG00000263159.1		0.21926	0.669534	0.82077	0.448275862068966	0.354811715481172	NUP98_T	0	0
ENSG00000230370.1	RPL23AP52	0.21922	0.373954	0.60051	0.96551724137931	0.841004184100418	NUP98_T	0	0
ENSG00000137193.14	PIM1	0.21921	0.264558	0.49486	1	1	NUP98_T	0	1
ENSG00000213640.3	EEF1DP4	0.21921	0.458482	0.67147	0.827586206896552	0.888702928870293	NUP98_T	0	0
ENSG00000239881.1	RPS27P25	0.21916	0.742987	0.86535	0.413793103448276	0.371548117154812	NUP98_T	0	0
ENSG00000075826.17	SEC31B	0.21915	0.0450845	0.17028	1	1	NUP98_T	0	0
ENSG00000143374.17	TARS2	0.21915	0.00137012	0.015258	1	1	NUP98_T	0	0
ENSG00000285571.1		0.2191	0.388153	0.61296	0.931034482758621	0.911297071129707	NUP98_T	0	0
ENSG00000151849.15	CENPJ	0.21907	0.0733027	0.23104	1	1	NUP98_T	0	0
ENSG00000178226.11	PRSS36	0.219	0.244713	0.47355	1	1	NUP98_T	0	0
ENSG00000263641.1	MIR4777	0.21899	0.666388	0.81915	0.482758620689655	0.336401673640167	NUP98_T	0	0
ENSG00000206797.1		0.21897	0.498195	0.70294	0.827586206896552	0.665271966527197	NUP98_T	0	0
ENSG00000099821.14	POLRMT	0.21896	0.0102563	0.064213	1	1	NUP98_T	0	1
ENSG00000198417.7	MT1F	0.21893	0.356844	0.58506	1	0.997489539748954	NUP98_T	0	0
ENSG00000104899.8	AMH	0.21892	0.348243	0.57681	1	0.990794979079498	NUP98_T	0	1
ENSG00000287851.1		0.21883	0.197235	0.41882	1	0.964853556485356	NUP98_T	0	0
ENSG00000252534.1		0.21872	0.716502		0.310344827586207	0.20418410041841	NUP98_T	0	0
ENSG00000177710.6	SLC35G5	0.21869	0.420373	0.64124	0.862068965517241	0.880334728033473	NUP98_T	0	0
ENSG00000165828.15	PRAP1	0.21866	0.333389	0.56404	1	0.920502092050209	NUP98_T	0	1
ENSG00000254463.1	PPIAP41	0.21866	0.303616	0.53444	1	0.978242677824268	NUP98_T	0	0
ENSG00000279059.1		0.21865	0.164336	0.37619	1	0.998326359832636	NUP98_T	0	0
ENSG00000275111.5	ZNF2	0.21864	0.229881	0.45684	1	0.999163179916318	NUP98_T	0	1
ENSG00000261762.1		0.21859	0.397843	0.62194	0.896551724137931	0.896234309623431	NUP98_T	0	0
ENSG00000235122.4		0.21856	0.720516	0.85253	0.344827586206897	0.389958158995816	NUP98_T	0	0
ENSG00000130816.17	DNMT1	0.21855	0.0121489	0.072166	1	1	NUP98_T	0	1
ENSG00000162869.16	PPP1R21	0.2185	0.0300082	0.13174	1	1	NUP98_T	0	1
ENSG00000079150.18	FKBP7	0.21849	0.10931	0.29466	1	1	NUP98_T	1	0
ENSG00000136425.14	CIB2	0.21848	0.289433	0.52029	1	0.999163179916318	NUP98_T	0	0
ENSG00000271771.1		0.21848	0.457026	0.67059	0.862068965517241	0.780753138075314	NUP98_T	0	0
ENSG00000148677.7	ANKRD1	0.21836	0.612814	0.78399	0.689655172413793	0.546443514644351	NUP98_T	0	0
ENSG00000213938.3	SEPHS1P6	0.21836	0.321875	0.55333	0.931034482758621	0.923012552301255	NUP98_T	0	0
ENSG00000271199.1		0.21836	0.33508	0.56556	0.96551724137931	0.935564853556485	NUP98_T	0	0
ENSG00000270571.2		0.21833	0.405751	0.62916	0.96551724137931	0.895397489539749	NUP98_T	0	0
ENSG00000187792.5	ZNF70	0.2183	0.0854039	0.25406	1	1	NUP98_T	0	1
ENSG00000229694.7		0.21825	0.462354	0.67471	0.862068965517241	0.822594142259414	NUP98_T	0	0
ENSG00000105967.16	TFEC	0.21819	0.195492	0.41667	1	1	NUP98_T	0	1
ENSG00000217648.1	PARLP2	0.21816	0.276313	0.50654	1	0.979916317991632	NUP98_T	0	0
ENSG00000187840.5	EIF4EBP1	0.21811	0.124869	0.31955	1	1	NUP98_T	0	0
ENSG00000269924.1		0.21809	0.286675	0.51756	1	0.978242677824268	NUP98_T	0	0
ENSG00000160883.11	HK3	0.21808	0.457709	0.67103	1	1	NUP98_T	0	0
ENSG00000008283.16	CYB561	0.21797	0.107319	0.29127	1	1	NUP98_T	0	0
ENSG00000159339.13	PADI4	0.21792	0.384436	0.61005	1	1	NUP98_T	0	0
ENSG00000262903.1	CTNS-AS1	0.2179	0.157056	0.36598	1	0.989958158995816	NUP98_T	0	0
ENSG00000267270.6	PARD6G-AS1	0.21788	0.277812	0.508	1	0.999163179916318	NUP98_T	0	0
ENSG00000198466.12	ZNF587	0.21786	0.0116541	0.070025	1	1	NUP98_T	0	1
ENSG00000110756.18	HPS5	0.21781	0.0208586	0.10374	1	1	NUP98_T	0	0
ENSG00000246863.2	GPR176-DT	0.21781	0.443116	0.66008	0.758620689655172	0.696234309623431	NUP98_T	0	0
ENSG00000163154.6	TNFAIP8L2	0.21776	0.272112	0.50237	1	1	NUP98_T	0	0
ENSG00000065609.14	SNAP91	0.21773	0.725047	0.85492	0.620689655172414	0.43765690376569	NUP98_T	0	0
ENSG00000250476.1	ENPP7P9	0.21769	0.651844	0.81044	0.517241379310345	0.36234309623431	NUP98_T	0	0
ENSG00000211866.1	TRAJ23	0.21763	0.644796	0.80548	0.517241379310345	0.467782426778243	NUP98_T	0	0
ENSG00000140543.15	DET1	0.21761	0.186866	0.40559	1	0.997489539748954	NUP98_T	0	0
ENSG00000275647.1		0.21761	0.467366	0.67858	0.862068965517241	0.796652719665272	NUP98_T	0	0
ENSG00000224905.7		0.21758	0.389733	0.61464	0.931034482758621	0.944769874476987	NUP98_T	0	0
ENSG00000225292.2	LINC02935	0.21754	0.252398	0.48276	0.96551724137931	0.938912133891213	NUP98_T	0	0
ENSG00000273454.1		0.21753	0.46911	0.67985	0.758620689655172	0.731380753138075	NUP98_T	0	0
ENSG00000173207.13	CKS1B	0.21752	0.122381	0.3159	1	1	NUP98_T	0	0
ENSG00000261556.10	SMG1P7	0.21752	0.0683238	0.22134	1	0.999163179916318	NUP98_T	0	0
ENSG00000226669.2		0.21749	0.353415	0.58207	0.931034482758621	0.939748953974895	NUP98_T	0	0
ENSG00000171505.5	OR1N1	0.21746	0.747383	0.86826	0.413793103448276	0.248535564853556	NUP98_T	0	0
ENSG00000152749.8	GPR180	0.21744	0.0550663	0.19313	1	1	NUP98_T	0	0
ENSG00000229167.2		0.21743	0.708687	0.84544	0.482758620689655	0.323012552301255	NUP98_T	0	0
ENSG00000160606.11	TLCD1	0.2174	0.184889	0.40318	1	0.999163179916318	NUP98_T	0	0
ENSG00000135698.10	MPHOSPH6	0.21734	0.0407032	0.15952	1	1	NUP98_T	0	0
ENSG00000141295.14	SCRN2	0.21731	0.0315829	0.13578	1	1	NUP98_T	0	0
ENSG00000104147.9	OIP5	0.21728	0.0932631	0.26789	1	0.998326359832636	NUP98_T	0	0
ENSG00000166025.18	AMOTL1	0.21725	0.447143	0.66296	1	0.997489539748954	NUP98_T	0	0
ENSG00000260260.1	SNHG19	0.21716	0.187767	0.40672	1	1	NUP98_T	0	0
ENSG00000226314.8	ZKSCAN8P1	0.21714	0.239666	0.46768	1	0.994142259414226	NUP98_T	0	0
ENSG00000125846.15	ZNF133	0.21711	0.0829839	0.24952	1	1	NUP98_T	0	1
ENSG00000197142.10	ACSL5	0.21711	0.0228778	0.11032	1	1	NUP98_T	0	0
ENSG00000141569.12	TRIM65	0.2171	0.00886129	0.058566	1	1	NUP98_T	0	0
ENSG00000031691.7	CENPQ	0.21708	0.140808	0.34294	1	1	NUP98_T	0	0
ENSG00000095383.20	TBC1D2	0.21705	0.151419	0.35829	1	1	NUP98_T	0	0
ENSG00000187758.8	ADH1A	0.21705	0.621557	0.79027	0.586206896551724	0.540585774058577	NUP98_T	0	0
ENSG00000231646.6	FSIP2-AS1	0.21702	0.504522	0.70778	0.827586206896552	0.748953974895398	NUP98_T	0	0
ENSG00000260467.1		0.21702	0.357695	0.58586	1	0.989958158995816	NUP98_T	0	0
ENSG00000253875.2		0.217	0.386403	0.61164	1	0.913807531380753	NUP98_T	0	0
ENSG00000168010.11	ATG16L2	0.21675	0.0767012	0.23756	1	1	NUP98_T	0	0
ENSG00000204482.11	LST1	0.21667	0.219515	0.44479	1	1	NUP98_T	0	0
ENSG00000136158.12	SPRY2	0.2166	0.397845	0.62194	1	1	NUP98_T	0	0
ENSG00000221890.6	NPTXR	0.21658	0.399113	0.62315	1	0.997489539748954	NUP98_T	0	0
ENSG00000111785.21	RIC8B	0.21657	0.0802289	0.24415	1	1	NUP98_T	0	0
ENSG00000214717.12	ZBED1	0.21656	0.0244155	0.11503	1	1	NUP98_T	0	1
ENSG00000149476.16	TKFC	0.21653	0.0107886	0.066501	1	1	NUP98_T	0	0
ENSG00000205740.2		0.21649	0.241755	0.47004	1	0.994142259414226	NUP98_T	0	0
ENSG00000168495.13	POLR3D	0.21642	0.0133491	0.076815	1	1	NUP98_T	0	0
ENSG00000271919.1		0.21642	0.542244	0.73616	0.758620689655172	0.682845188284519	NUP98_T	0	0
ENSG00000141560.15	FN3KRP	0.21638	0.00146227	0.01598	1	1	NUP98_T	0	0
ENSG00000204623.9	POLR1HASP	0.21634	0.198458	0.4201	1	1	NUP98_T	0	0
ENSG00000253174.2		0.21627	0.332556	0.56342	0.96551724137931	0.867782426778243	NUP98_T	0	0
ENSG00000237737.6	DCTN1-AS1	0.21623	0.30531	0.53627	1	0.964016736401674	NUP98_T	0	0
ENSG00000163482.12	STK36	0.21616	0.068811	0.22215	1	1	NUP98_T	0	1
ENSG00000248858.7		0.21614	0.277139	0.50733	1	0.984100418410042	NUP98_T	0	0
ENSG00000088876.13	ZNF343	0.21603	0.0376036	0.15166	1	1	NUP98_T	0	1
ENSG00000252213.1	SNORA74D	0.21601	0.485253	0.69231	0.862068965517241	0.743096234309623	NUP98_T	0	0
ENSG00000224551.1	HMGB3P21	0.21597	0.629021	0.79541	0.482758620689655	0.445188284518828	NUP98_T	0	0
ENSG00000259732.1		0.21592	0.495725	0.70116	0.896551724137931	0.771548117154812	NUP98_T	0	0
ENSG00000044459.15	CNTLN	0.2159	0.102107	0.28245	1	1	NUP98_T	0	0
ENSG00000244694.7	PTCHD4	0.21563	0.722668	0.85351	0.310344827586207	0.405857740585774	NUP98_T	0	0
ENSG00000285480.1	H2BK1	0.21552	0.367561	0.59482	0.896551724137931	0.905439330543933	NUP98_T	0	0
ENSG00000213465.8	ARL2	0.21544	0.125627	0.32079	1	1	NUP98_T	0	0
ENSG00000198483.13	ANKRD35	0.21543	0.40033	0.62435	1	0.989958158995816	NUP98_T	0	0
ENSG00000284630.1		0.21543	0.218499	0.44376	1	0.98326359832636	NUP98_T	0	0
ENSG00000262227.1		0.21538	0.226311	0.45276	1	0.979916317991632	NUP98_T	0	0
ENSG00000142233.14	NTN5	0.21532	0.248857	0.47861	1	0.999163179916318	NUP98_T	0	0
ENSG00000272625.1		0.21532	0.175509	0.39124	1	0.994979079497908	NUP98_T	0	0
ENSG00000250293.1	CRYZP2	0.21529	0.614708	0.78539	0.448275862068966	0.406694560669456	NUP98_T	0	0
ENSG00000132467.4	UTP3	0.21514	0.0134718	0.077196	1	1	NUP98_T	0	0
ENSG00000254419.1		0.21514	0.147777	0.35285	1	0.996652719665272	NUP98_T	0	0
ENSG00000246889.2	CTTN-DT	0.21512	0.210717	0.43464	1	0.985774058577406	NUP98_T	0	0
ENSG00000235879.1	FAR1P1	0.21511	0.641762	0.80331	0.517241379310345	0.388284518828452	NUP98_T	0	0
ENSG00000211491.2	MIR320D1	0.21509	0.598515	0.77499	0.620689655172414	0.500418410041841	NUP98_T	0	0
ENSG00000233694.6	LINC02579	0.21507	0.385355	0.61083	0.96551724137931	0.879497907949791	NUP98_T	0	0
ENSG00000243667.7	DNAAF10	0.21505	0.170609	0.38451	1	0.999163179916318	NUP98_T	0	0
ENSG00000173145.11	NOC3L	0.21504	0.0849811	0.25334	1	1	NUP98_T	0	1
ENSG00000224316.1	GTF2IP5	0.21502	0.227611	0.45401	1	0.979916317991632	NUP98_T	0	0
ENSG00000240677.1	MYL6P4	0.21502	0.656119		0.379310344827586	0.304602510460251	NUP98_T	0	0
ENSG00000242292.2		0.21502	0.604227	0.77872	0.586206896551724	0.503765690376569	NUP98_T	0	0
ENSG00000242094.1	FOXP1-IT1	0.21501	0.305634	0.53655	1	0.99581589958159	NUP98_T	0	0
ENSG00000103512.15	NOMO1	0.21498	0.00783745	0.053697	1	1	NUP98_T	0	0
ENSG00000064933.18	PMS1	0.21494	0.0448417	0.16958	1	1	NUP98_T	0	1
ENSG00000283674.3		0.2149	0.311457	0.54256	1	1	NUP98_T	0	0
ENSG00000287965.1		0.21489	0.37046	0.59754	1	0.949790794979079	NUP98_T	0	0
ENSG00000114021.12	NIT2	0.21488	0.00663207	0.047749	1	1	NUP98_T	0	0
ENSG00000250934.2		0.21487	0.71288		0.275862068965517	0.264435146443515	NUP98_T	0	0
ENSG00000119866.22	BCL11A	0.21486	0.163818	0.37548	1	1	NUP98_T	0	1
ENSG00000114054.14	PCCB	0.2148	0.0198348	0.10026	1	1	NUP98_T	0	0
ENSG00000250015.1		0.21473	0.236185	0.46357	1	0.969037656903766	NUP98_T	0	0
ENSG00000077097.15	TOP2B	0.21472	0.0140033	0.079266	1	1	NUP98_T	0	1
ENSG00000164053.21	ATRIP	0.2147	0.012021	0.071613	1	1	NUP98_T	0	0
ENSG00000256108.1		0.21468	0.441959	0.65918	0.96551724137931	0.851882845188284	NUP98_T	0	0
ENSG00000248774.1		0.21467	0.333727	0.56435	1	0.982426778242678	NUP98_T	0	0
ENSG00000273449.1		0.21459	0.313539	0.54449	1	0.981589958158996	NUP98_T	0	0
ENSG00000116685.16	KIAA2013	0.21455	0.0324583	0.13789	1	1	NUP98_T	0	0
ENSG00000230292.5	NAALADL2-AS3	0.21455	0.757326		0.344827586206897	0.19581589958159	NUP98_T	0	0
ENSG00000261019.1		0.21455	0.367181	0.5946	0.931034482758621	0.916317991631799	NUP98_T	0	0
ENSG00000145348.17	TBCK	0.21452	0.0833872	0.25034	1	1	NUP98_T	0	0
ENSG00000280404.1		0.21446	0.432884	0.65184	0.896551724137931	0.80418410041841	NUP98_T	0	0
ENSG00000198648.11	STK39	0.21439	0.0287477	0.12797	1	1	NUP98_T	0	0
ENSG00000229390.1	MICD	0.21438	0.463805	0.67592	0.931034482758621	0.917991631799163	NUP98_T	0	0
ENSG00000244267.1	RPL34P22	0.21435	0.412003	0.63423	0.96551724137931	0.956485355648536	NUP98_T	0	0
ENSG00000239908.3	RN7SL75P	0.21434	0.307679	0.53859	0.96551724137931	0.948953974895397	NUP98_T	0	0
ENSG00000271245.1		0.21433	0.704865		0.379310344827586	0.272803347280335	NUP98_T	0	0
ENSG00000251521.2	IMPA1P1	0.21427	0.596192	0.77365	0.482758620689655	0.491213389121339	NUP98_T	0	0
ENSG00000203965.13	EFCAB7	0.21426	0.0334121	0.14039	1	1	NUP98_T	0	0
ENSG00000277255.1	MIR7854	0.21418	0.632987	0.79764	0.655172413793103	0.462761506276151	NUP98_T	0	0
ENSG00000237422.2		0.21411	0.451932	0.66682	1	0.931380753138075	NUP98_T	0	0
ENSG00000184232.9	OAF	0.2141	0.180238	0.39745	1	1	NUP98_T	0	0
ENSG00000278549.1	MIR6736	0.21403	0.674652		0.275862068965517	0.271129707112971	NUP98_T	0	0
ENSG00000281706.3		0.21401	0.30382	0.53459	1	0.994979079497908	NUP98_T	0	0
ENSG00000257270.1		0.21399	0.0515285	0.18552	1	0.996652719665272	NUP98_T	0	0
ENSG00000179240.13	GVQW3	0.21396	0.213605	0.43806	1	1	NUP98_T	0	0
ENSG00000234607.2		0.21391	0.415055	0.63712	1	0.928870292887029	NUP98_T	0	0
ENSG00000142856.17	ITGB3BP	0.21389	0.0175351	0.092255	1	1	NUP98_T	0	1
ENSG00000166548.17	TK2	0.21386	0.0511936	0.18471	1	1	NUP98_T	0	0
ENSG00000283016.1	ATP5MC1P2	0.2138	0.328711	0.55991	0.96551724137931	0.897907949790795	NUP98_T	0	0
ENSG00000164307.13	ERAP1	0.21374	0.0383321	0.15355	1	1	NUP98_T	1	0
ENSG00000258400.1		0.21374	0.435426	0.65375	0.896551724137931	0.810878661087866	NUP98_T	0	0
ENSG00000260288.4		0.2137	0.263687	0.49405	1	0.976569037656904	NUP98_T	0	0
ENSG00000249786.7	EAF1-AS1	0.21368	0.25797	0.48835	1	0.989121338912134	NUP98_T	0	0
ENSG00000228901.3	HMGN2P36	0.21363	0.540648	0.73508	0.689655172413793	0.497907949790795	NUP98_T	0	0
ENSG00000286095.1	SPEGNB	0.21363	0.589624	0.76924	0.482758620689655	0.42928870292887	NUP98_T	0	0
ENSG00000178700.9	DHFR2	0.21358	0.140392	0.34229	1	1	NUP98_T	0	0
ENSG00000222489.1	SNORA79B	0.21352	0.249836	0.47978	1	0.982426778242678	NUP98_T	0	0
ENSG00000287185.1		0.21352	0.273576	0.50393	1	0.98744769874477	NUP98_T	0	0
ENSG00000277978.1		0.21347	0.284593	0.51533	1	0.98326359832636	NUP98_T	0	0
ENSG00000130584.12	ZBTB46	0.21342	0.218932	0.44421	1	0.999163179916318	NUP98_T	0	1
ENSG00000008394.13	MGST1	0.21339	0.330214	0.5612	1	1	NUP98_T	0	0
ENSG00000169126.16	ODAD2	0.21337	0.566832	0.75367	0.793103448275862	0.848535564853557	NUP98_T	0	0
ENSG00000221518.1	RNU6ATAC16P	0.21337	0.380771	0.60686	0.96551724137931	0.861924686192469	NUP98_T	0	0
ENSG00000005801.18	ZNF195	0.21335	0.031142	0.13468	1	1	NUP98_T	0	1
ENSG00000165609.13	NUDT5	0.2133	0.017089	0.090653	1	1	NUP98_T	0	0
ENSG00000242066.3	RN7SL214P	0.21325	0.771429		0.172413793103448	0.17489539748954	NUP98_T	0	0
ENSG00000124207.17	CSE1L	0.21324	0.0179063	0.093466	1	1	NUP98_T	0	0
ENSG00000147475.17	ERLIN2	0.2132	0.00976825	0.062254	1	1	NUP98_T	0	0
ENSG00000256377.6	MRPS35-DT	0.2132	0.640511	0.80264	0.827586206896552	0.702092050209205	NUP98_T	0	0
ENSG00000139719.11	VPS33A	0.21319	0.0143335	0.080563	1	1	NUP98_T	0	0
ENSG00000228769.1	ABCF2P2	0.21318	0.72084	0.85262	0.344827586206897	0.292050209205021	NUP98_T	0	0
ENSG00000261770.1		0.21311	0.254006	0.48443	1	0.99581589958159	NUP98_T	0	0
ENSG00000265867.1	MIR4516	0.21306	0.557921	0.74788	0.620689655172414	0.501255230125523	NUP98_T	0	0
ENSG00000005249.13	PRKAR2B	0.21298	0.338788	0.56853	1	1	NUP98_T	0	0
ENSG00000247982.6	LINC00926	0.21296	0.308857	0.53993	1	1	NUP98_T	0	0
ENSG00000239763.2	RPL21P118	0.21295	0.200859	0.42291	1	0.99163179916318	NUP98_T	0	0
ENSG00000238205.3	MPC1L	0.21289	0.592251	0.77112	0.620689655172414	0.454393305439331	NUP98_T	0	0
ENSG00000237211.2	SETP4	0.21287	0.457653	0.67098	0.862068965517241	0.747280334728033	NUP98_T	0	0
ENSG00000106344.8	RBM28	0.21286	0.016974	0.090239	1	1	NUP98_T	0	0
ENSG00000158467.16	AHCYL2	0.21286	0.0421052	0.16293	1	1	NUP98_T	0	0
ENSG00000214922.9	HLA-F-AS1	0.21285	0.268521	0.49872	0.96551724137931	0.994142259414226	NUP98_T	0	0
ENSG00000217862.2	H4C10P	0.21276	0.492194	0.6982	0.931034482758621	0.872803347280335	NUP98_T	0	0
ENSG00000281831.1		0.21271	0.471127	0.68134	0.862068965517241	0.888702928870293	NUP98_T	0	0
ENSG00000199471.1		0.2127	0.403971	0.62755	0.931034482758621	0.782426778242678	NUP98_T	0	0
ENSG00000267148.1		0.21269	0.764952		0.241379310344828	0.180753138075314	NUP98_T	0	0
ENSG00000133935.7	ERG28	0.21268	0.0439313	0.16745	1	1	NUP98_T	0	0
ENSG00000261056.2		0.21267	0.290612	0.52157	1	0.981589958158996	NUP98_T	0	0
ENSG00000010219.13	DYRK4	0.21266	0.0389672	0.15522	1	0.999163179916318	NUP98_T	0	0
ENSG00000167670.16	CHAF1A	0.21261	0.0409307	0.15997	1	1	NUP98_T	0	0
ENSG00000247400.4	DNAJC3-DT	0.21259	0.187323	0.40616	1	0.999163179916318	NUP98_T	0	0
ENSG00000254653.1		0.21259	0.378059	0.60425	0.96551724137931	0.924686192468619	NUP98_T	0	0
ENSG00000207697.1	MIR573	0.21256	0.263856	0.49427	0.96551724137931	0.978242677824268	NUP98_T	0	0
ENSG00000224977.1	RC3H1-DT	0.21249	0.302639	0.53348	1	0.99163179916318	NUP98_T	0	0
ENSG00000197119.13	SLC25A29	0.21239	0.113709	0.30184	1	1	NUP98_T	0	0
ENSG00000214102.7	WEE2	0.21239	0.361782	0.58942	0.896551724137931	0.897907949790795	NUP98_T	0	0
ENSG00000207412.1	RNU6-455P	0.21232	0.601968	0.77717	0.689655172413793	0.468619246861925	NUP98_T	0	0
ENSG00000272505.1		0.21232	0.186572	0.40532	1	0.996652719665272	NUP98_T	0	0
ENSG00000261087.1	ZNNT1	0.21231	0.347382	0.57612	1	0.99163179916318	NUP98_T	0	0
ENSG00000264044.1		0.21231	0.359703	0.58738	0.931034482758621	0.897071129707113	NUP98_T	0	0
ENSG00000156509.14	FBXO43	0.21228	0.359657	0.58736	1	0.993305439330544	NUP98_T	0	0
ENSG00000084731.15	KIF3C	0.21221	0.140279	0.34219	1	1	NUP98_T	0	0
ENSG00000241853.1	RPL31P24	0.21221	0.717973		0.241379310344828	0.248535564853556	NUP98_T	0	0
ENSG00000278275.2		0.2122	0.442552	0.65958	1	0.948953974895397	NUP98_T	0	0
ENSG00000165644.11	COMTD1	0.21214	0.124108	0.31852	1	1	NUP98_T	0	0
ENSG00000142459.8	EVI5L	0.2121	0.0290952	0.12901	1	1	NUP98_T	0	0
ENSG00000239480.1		0.21209	0.200404	0.42236	0.96551724137931	0.996652719665272	NUP98_T	0	0
ENSG00000132423.12	COQ3	0.21205	0.0677303	0.22013	1	1	NUP98_T	0	0
ENSG00000268496.1		0.21204	0.401681	0.6256	0.931034482758621	0.912133891213389	NUP98_T	0	0
ENSG00000255128.1	HSPD1P3	0.21199	0.616165	0.7865	0.517241379310345	0.389958158995816	NUP98_T	0	0
ENSG00000277481.1	PKD1L3	0.21195	0.372387	0.59943	1	0.992468619246862	NUP98_T	0	0
ENSG00000065882.16	TBC1D1	0.21188	0.0108304	0.066612	1	1	NUP98_T	0	0
ENSG00000108506.13	INTS2	0.21186	0.023192	0.11127	1	1	NUP98_T	0	0
ENSG00000207445.1	SNORD15B	0.21185	0.201405	0.42355	1	0.998326359832636	NUP98_T	0	0
ENSG00000106546.14	AHR	0.21179	0.298286	0.52889	1	1	NUP98_T	0	1
ENSG00000253346.1		0.21179	0.716718		0.275862068965517	0.210041841004184	NUP98_T	0	0
ENSG00000235318.3	MTND4LP13	0.21178	0.510405	0.71233	0.862068965517241	0.718828451882845	NUP98_T	0	0
ENSG00000230676.1		0.21169	0.738539		0.344827586206897	0.222594142259414	NUP98_T	0	0
ENSG00000240305.1	RPL6P26	0.21169	0.25929	0.48978	0.931034482758621	0.930543933054393	NUP98_T	0	0
ENSG00000229369.1		0.21152	0.66341		0.517241379310345	0.307949790794979	NUP98_T	0	0
ENSG00000199979.1		0.21151	0.658747		0.413793103448276	0.308786610878661	NUP98_T	0	0
ENSG00000161996.19	WDR90	0.21145	0.0705176	0.22561	1	1	NUP98_T	0	0
ENSG00000224870.7	MRPL20-AS1	0.21145	0.0243483	0.11484	1	1	NUP98_T	0	0
ENSG00000258753.1		0.21145	0.650274	0.80943	0.689655172413793	0.540585774058577	NUP98_T	0	0
ENSG00000229031.1	MTCO1P25	0.21143	0.774841	0.88348	0.448275862068966	0.266945606694561	NUP98_T	0	0
ENSG00000235064.1	SLC25A5P2	0.21141	0.264791	0.49508	1	0.969874476987448	NUP98_T	0	0
ENSG00000116260.17	QSOX1	0.21132	0.0731002	0.23066	1	1	NUP98_T	1	0
ENSG00000167778.9	SPRYD3	0.21128	0.0462102	0.17303	1	1	NUP98_T	0	0
ENSG00000273691.1		0.21123	0.346827	0.57565	1	0.975732217573222	NUP98_T	0	0
ENSG00000266507.1	MIR4479	0.21117	0.450335	0.66532	0.655172413793103	0.748117154811715	NUP98_T	0	0
ENSG00000181873.13	IBA57	0.21111	0.10021	0.27939	1	1	NUP98_T	0	0
ENSG00000224721.1	FLVCR2-AS1	0.2111	0.576746	0.76027	0.758620689655172	0.640167364016736	NUP98_T	0	0
ENSG00000157617.17	C2CD2	0.21106	0.119151	0.31045	1	1	NUP98_T	0	0
ENSG00000256450.1		0.21105	0.58201	0.76421	0.689655172413793	0.569037656903766	NUP98_T	0	0
ENSG00000261734.1		0.21101	0.573482	0.75812	0.620689655172414	0.582426778242678	NUP98_T	0	0
ENSG00000175352.11	NRIP3	0.21091	0.397703	0.62189	1	1	NUP98_T	0	1
ENSG00000274697.1	MIR6761	0.21089	0.720193		0.413793103448276	0.226778242677824	NUP98_T	0	0
ENSG00000241582.1	RPL23AP8	0.21088	0.607483	0.78077	0.551724137931034	0.460251046025105	NUP98_T	0	0
ENSG00000111445.14	RFC5	0.21084	0.0138847	0.078823	1	1	NUP98_T	0	0
ENSG00000270883.1		0.21084	0.474363	0.68346	0.896551724137931	0.720502092050209	NUP98_T	0	0
ENSG00000288005.1		0.21084	0.770409		0.206896551724138	0.184937238493724	NUP98_T	0	0
ENSG00000259972.3		0.21078	0.0717836	0.22811	1	0.999163179916318	NUP98_T	0	0
ENSG00000179918.19	SEPHS2	0.21075	0.0118484	0.070877	1	1	NUP98_T	0	0
ENSG00000288393.1	ZNF75CP	0.21075	0.482246	0.6897	1	0.954811715481171	NUP98_T	0	0
ENSG00000163918.11	RFC4	0.21074	0.0454331	0.17109	1	1	NUP98_T	0	0
ENSG00000266533.1	MIR3619	0.21072	0.570061	0.75564	0.724137931034483	0.621757322175732	NUP98_T	0	0
ENSG00000223575.2	RBMX2P3	0.2107	0.527474	0.72558	0.96551724137931	0.716317991631799	NUP98_T	0	0
ENSG00000227962.1		0.21066	0.309731	0.54076	0.96551724137931	0.928033472803347	NUP98_T	0	0
ENSG00000261669.1		0.21066	0.224875	0.45104	1	0.984100418410042	NUP98_T	0	0
ENSG00000286997.1		0.21065	0.336936	0.56715	1	0.98744769874477	NUP98_T	0	0
ENSG00000234405.2		0.21054	0.449009	0.66422	0.931034482758621	0.84602510460251	NUP98_T	0	0
ENSG00000122378.14	PRXL2A	0.21053	0.470186	0.68073	1	0.997489539748954	NUP98_T	0	0
ENSG00000273487.1		0.21052	0.434307	0.65287	0.931034482758621	0.843514644351464	NUP98_T	0	0
ENSG00000181638.20	ZFP41	0.2105	0.0638423	0.21201	1	1	NUP98_T	0	1
ENSG00000176102.13	CSTF3	0.21047	0.0339633	0.14207	1	1	NUP98_T	0	0
ENSG00000271855.1		0.21047	0.239451	0.46751	1	0.996652719665272	NUP98_T	0	0
ENSG00000228043.5	SPOPL-DT	0.21045	0.101906	0.28221	1	0.996652719665272	NUP98_T	0	0
ENSG00000137288.10	UQCC2	0.21035	0.108543	0.2936	1	1	NUP98_T	0	0
ENSG00000142945.13	KIF2C	0.21031	0.226355	0.45276	1	1	NUP98_T	0	0
ENSG00000269038.1	SF1-DT	0.2102	0.0759205	0.23615	1	0.997489539748954	NUP98_T	0	0
ENSG00000164251.5	F2RL1	0.21019	0.47588	0.68476	1	0.98744769874477	NUP98_T	0	0
ENSG00000172250.16	SERHL	0.21016	0.40445	0.62794	1	0.986610878661088	NUP98_T	0	0
ENSG00000275381.1		0.21015	0.410497	0.63308	0.896551724137931	0.810041841004184	NUP98_T	0	0
ENSG00000236829.9		0.21009	0.104321	0.28616	1	0.999163179916318	NUP98_T	0	0
ENSG00000287807.1		0.21008	0.547485	0.74006	0.620689655172414	0.613389121338912	NUP98_T	0	0
ENSG00000244005.13	NFS1	0.21004	0.00939057	0.060759	1	1	NUP98_T	0	0
ENSG00000189014.7	SHLD2P3	0.21002	0.237473	0.46522	1	0.986610878661088	NUP98_T	0	0
ENSG00000255741.1		0.21002	0.279596	0.50997	0.96551724137931	0.969874476987448	NUP98_T	0	0
ENSG00000232766.1	KIAA1143P2	0.20999	0.759956		0.310344827586207	0.194142259414226	NUP98_T	0	0
ENSG00000273744.1		0.20999	0.594675	0.77276	0.758620689655172	0.564016736401674	NUP98_T	0	0
ENSG00000159200.18	RCAN1	0.20992	0.256434	0.48697	1	0.999163179916318	NUP98_T	0	1
ENSG00000227440.1	ATP5MC1P4	0.20991	0.35512	0.58359	0.931034482758621	0.882008368200837	NUP98_T	0	0
ENSG00000167355.8	OR51B5	0.2099	0.585458	0.76666	0.758620689655172	0.631799163179916	NUP98_T	0	0
ENSG00000131149.19	GSE1	0.20983	0.0264565	0.12141	1	1	NUP98_T	0	0
ENSG00000187240.16	DYNC2H1	0.20969	0.342042	0.57148	1	0.997489539748954	NUP98_T	1	0
ENSG00000171914.16	TLN2	0.20962	0.297531	0.52807	1	0.999163179916318	NUP98_T	0	0
ENSG00000001497.18	LAS1L	0.20959	0.000698626	0.0093182	1	1	NUP98_T	0	0
ENSG00000138399.18	FASTKD1	0.20957	0.062353	0.20895	1	1	NUP98_T	0	0
ENSG00000251537.4		0.20956	0.555758	0.74615	0.793103448275862	0.679497907949791	NUP98_T	0	0
ENSG00000138134.12	STAMBPL1	0.20948	0.119457	0.31092	1	1	NUP98_T	0	0
ENSG00000284490.1		0.20948	0.547993	0.74034	0.793103448275862	0.597489539748954	NUP98_T	0	0
ENSG00000188811.14	NHLRC3	0.20945	0.10474	0.28691	1	1	NUP98_T	0	0
ENSG00000267127.7		0.20944	0.347345	0.57608	1	0.953138075313808	NUP98_T	0	0
ENSG00000279467.1		0.20941	0.220946	0.44653	1	0.99163179916318	NUP98_T	0	0
ENSG00000135617.4	PRADC1	0.20938	0.0930589	0.26749	1	1	NUP98_T	0	0
ENSG00000167332.9	OR51E2	0.20938	0.763567		0.310344827586207	0.176569037656904	NUP98_T	0	0
ENSG00000189159.16	JPT1	0.20938	0.0365505	0.14905	1	1	NUP98_T	0	0
ENSG00000263763.1	MIR3686	0.20938	0.751461		0.344827586206897	0.21255230125523	NUP98_T	0	0
ENSG00000242512.9	LINC01206	0.20937	0.619668	0.78884	0.586206896551724	0.470292887029289	NUP98_T	0	0
ENSG00000011485.15	PPP5C	0.20936	0.0256136	0.11874	1	1	NUP98_T	0	0
ENSG00000123838.11	C4BPA	0.20932	0.667521	0.81958	0.655172413793103	0.728033472803347	NUP98_T	1	0
ENSG00000255992.1	PUS1-AS1	0.20932	0.223842	0.44998	1	0.97489539748954	NUP98_T	0	0
ENSG00000213701.4	SETP22	0.20931	0.403031	0.62681	0.931034482758621	0.859414225941423	NUP98_T	0	0
ENSG00000231344.1		0.20929	0.266207	0.49645	0.96551724137931	0.935564853556485	NUP98_T	0	0
ENSG00000085514.16	PILRA	0.20926	0.283427	0.51382	1	1	NUP98_T	1	0
ENSG00000254208.1		0.20924	0.34366	0.57277	0.931034482758621	0.945606694560669	NUP98_T	0	0
ENSG00000113273.17	ARSB	0.20915	0.0526232	0.18798	1	1	NUP98_T	1	0
ENSG00000214559.3		0.20912	0.384015	0.60981	0.793103448275862	0.764016736401674	NUP98_T	0	0
ENSG00000237187.9	NR2F1-AS1	0.20912	0.5915	0.77057	0.724137931034483	0.692887029288703	NUP98_T	0	0
ENSG00000259505.1		0.20905	0.503633	0.70717	0.862068965517241	0.746443514644351	NUP98_T	0	0
ENSG00000159692.16	CTBP1	0.20903	0.00178448	0.018572	1	1	NUP98_T	0	1
ENSG00000275897.1		0.20896	0.253331	0.48367	1	0.964016736401674	NUP98_T	0	0
ENSG00000168393.13	DTYMK	0.20887	0.0640533	0.2124	1	1	NUP98_T	0	0
ENSG00000281072.1		0.20884	0.524794	0.72375	0.724137931034483	0.600836820083682	NUP98_T	0	0
ENSG00000281404.2	LINC01176	0.20884	0.131469	0.32945	1	1	NUP98_T	0	0
ENSG00000251988.1	RNU4ATAC18P	0.20882	0.344829	0.57371	0.96551724137931	0.952301255230126	NUP98_T	0	0
ENSG00000138074.15	SLC5A6	0.2088	0.0505981	0.18334	1	1	NUP98_T	0	0
ENSG00000226578.1		0.20877	0.410385	0.63304	0.931034482758621	0.840167364016736	NUP98_T	0	0
ENSG00000106263.18	EIF3B	0.20875	0.00460378	0.036906	1	1	NUP98_T	0	0
ENSG00000235836.1	KIF3AP1	0.20872	0.784566		0.275862068965517	0.18326359832636	NUP98_T	0	0
ENSG00000265094.1		0.20869	0.44208	0.65923	0.758620689655172	0.78326359832636	NUP98_T	0	0
ENSG00000184465.16	WDR27	0.20866	0.102748	0.28359	1	1	NUP98_T	0	0
ENSG00000233264.2		0.20866	0.412584	0.63482	1	0.984100418410042	NUP98_T	0	0
ENSG00000273582.1		0.20865	0.45549	0.66949	0.931034482758621	0.887866108786611	NUP98_T	0	0
ENSG00000276292.1		0.20862	0.303453	0.53436	0.96551724137931	0.940585774058577	NUP98_T	0	0
ENSG00000133943.21	DGLUCY	0.20861	0.0396223	0.15687	1	1	NUP98_T	0	0
ENSG00000251614.1	HSPA8P19	0.20859	0.481127	0.68883	0.896551724137931	0.834309623430962	NUP98_T	0	0
ENSG00000250286.2		0.20858	0.457218	0.67069	0.862068965517241	0.826778242677824	NUP98_T	0	0
ENSG00000204622.11	HLA-J	0.20853	0.220822	0.4464	1	0.999163179916318	NUP98_T	0	0
ENSG00000102743.15	SLC25A15	0.20851	0.0594854	0.20287	1	1	NUP98_T	0	0
ENSG00000153936.17	HS2ST1	0.20843	0.0484921	0.17849	1	1	NUP98_T	1	0
ENSG00000279758.1		0.20843	0.305682	0.53656	0.96551724137931	0.936401673640167	NUP98_T	0	0
ENSG00000256209.2		0.20837	0.548057	0.74034	0.724137931034483	0.863598326359833	NUP98_T	0	0
ENSG00000238024.1	DDX39BP2	0.20834	0.462194	0.67462	0.96551724137931	0.810041841004184	NUP98_T	0	0
ENSG00000243709.1	LEFTY1	0.20834	0.500237	0.7044	0.827586206896552	0.687029288702929	NUP98_T	0	0
ENSG00000115840.14	SLC25A12	0.20832	0.00351183	0.030377	1	1	NUP98_T	0	0
ENSG00000261476.1		0.20829	0.273559	0.50393	1	0.99163179916318	NUP98_T	0	0
ENSG00000165097.16	KDM1B	0.20826	0.0522137	0.18707	1	1	NUP98_T	0	0
ENSG00000074201.9	CLNS1A	0.20821	0.0120113	0.071599	1	1	NUP98_T	0	0
ENSG00000150477.15	KIAA1328	0.20821	0.0192651	0.098338	1	1	NUP98_T	0	0
ENSG00000138185.20	ENTPD1	0.2082	0.158792	0.36842	1	1	NUP98_T	1	0
ENSG00000200075.1		0.2082	0.531023	0.72826	0.896551724137931	0.741422594142259	NUP98_T	0	0
ENSG00000134242.16	PTPN22	0.20816	0.128184	0.32454	1	1	NUP98_T	0	0
ENSG00000233383.1		0.20815	0.550972	0.74254	0.689655172413793	0.539748953974895	NUP98_T	0	0
ENSG00000258968.2		0.20813	0.379772	0.60597	1	0.959832635983264	NUP98_T	0	0
ENSG00000261732.1		0.20812	0.203079	0.42557	1	0.996652719665272	NUP98_T	0	0
ENSG00000254879.1	PTPRJ-AS1	0.2081	0.590885	0.77017	0.724137931034483	0.671966527196653	NUP98_T	0	0
ENSG00000133739.16	LRRCC1	0.20808	0.216293	0.44119	1	1	NUP98_T	0	0
ENSG00000242791.2	PFN2-AS1	0.20807	0.415928	0.6379	0.758620689655172	0.83347280334728	NUP98_T	0	0
ENSG00000272810.1		0.208	0.374248	0.60079	0.96551724137931	0.871966527196653	NUP98_T	0	0
ENSG00000171262.11	FAM98B	0.20798	0.0538591	0.19058	1	1	NUP98_T	0	0
ENSG00000241067.2	RPL17P40	0.20798	0.550449	0.74213	0.96551724137931	0.706276150627615	NUP98_T	0	0
ENSG00000070886.12	EPHA8	0.20797	0.611268	0.78289	0.689655172413793	0.581589958158996	NUP98_T	0	0
ENSG00000123472.12	ATPAF1	0.2079	0.0117324	0.07034	1	1	NUP98_T	0	0
ENSG00000069020.18	MAST4	0.20789	0.174352	0.38957	1	1	NUP98_T	0	0
ENSG00000225191.1		0.20785	0.647864	0.80772	0.379310344827586	0.394979079497908	NUP98_T	0	0
ENSG00000267886.1		0.20785	0.38886	0.61376	1	0.938075313807531	NUP98_T	0	0
ENSG00000270808.1		0.20773	0.268934	0.49926	1	0.958995815899582	NUP98_T	0	0
ENSG00000012963.15	UBR7	0.20768	0.0135804	0.077636	1	1	NUP98_T	0	0
ENSG00000267661.1		0.20768	0.508276	0.71086	0.793103448275862	0.599163179916318	NUP98_T	0	0
ENSG00000163378.14	EOGT	0.20751	0.0499418	0.18181	1	1	NUP98_T	0	0
ENSG00000279933.1		0.20745	0.241302	0.46946	1	0.99581589958159	NUP98_T	0	0
ENSG00000007952.18	NOX1	0.20744	0.345629	0.57445	0.96551724137931	0.923012552301255	NUP98_T	0	0
ENSG00000271646.1	IRF2-DT	0.20742	0.0791883	0.24221	1	1	NUP98_T	0	0
ENSG00000111684.11	LPCAT3	0.2074	0.022555	0.10927	1	1	NUP98_T	0	0
ENSG00000169607.13	CKAP2L	0.20739	0.312127	0.54324	1	1	NUP98_T	0	0
ENSG00000234571.2	H2BP2	0.20734	0.521017	0.72078	0.96551724137931	0.916317991631799	NUP98_T	0	0
ENSG00000262558.1		0.20733	0.567713	0.7542	0.793103448275862	0.634309623430962	NUP98_T	0	0
ENSG00000002079.14	MYH16	0.20732	0.437785	0.65574	0.862068965517241	0.870292887029289	NUP98_T	0	0
ENSG00000236714.3	LINC01844	0.2073	0.717488	0.85074	0.482758620689655	0.306276150627615	NUP98_T	0	0
ENSG00000271122.1	HERPUD2-AS1	0.20724	0.144791	0.34905	1	1	NUP98_T	0	0
ENSG00000280587.1	LINC01348	0.20724	0.439336	0.65692	1	0.909623430962343	NUP98_T	0	0
ENSG00000235137.2	HSP90AB6P	0.20718	0.555634	0.74606	0.655172413793103	0.653556485355649	NUP98_T	0	0
ENSG00000201794.1	RN7SKP130	0.20717	0.62723	0.79394	0.551724137931034	0.512133891213389	NUP98_T	0	0
ENSG00000241105.1		0.20715	0.631954	0.79731	0.448275862068966	0.40418410041841	NUP98_T	0	0
ENSG00000224340.1	RPL21P21	0.20706	0.363042	0.59069	1	0.886192468619247	NUP98_T	0	0
ENSG00000276097.1		0.20704	0.483375	0.69066	0.896551724137931	0.848535564853557	NUP98_T	0	0
ENSG00000226677.3	IGBP1P1	0.20703	0.204096	0.42667	1	0.978242677824268	NUP98_T	0	0
ENSG00000276272.1		0.20696	0.373001	0.60001	0.931034482758621	0.907112970711297	NUP98_T	0	0
ENSG00000243364.8	EFNA4	0.20693	0.159636	0.36921	1	0.999163179916318	NUP98_T	1	0
ENSG00000276649.1		0.20693	0.265774	0.49601	1	0.99581589958159	NUP98_T	0	0
ENSG00000280038.1	DNM1P41	0.20692	0.716329		0.413793103448276	0.234309623430962	NUP98_T	0	0
ENSG00000103550.14	KNOP1	0.20691	0.0370722	0.15038	1	1	NUP98_T	0	0
ENSG00000260517.3		0.20689	0.327643	0.55878	1	0.98326359832636	NUP98_T	0	0
ENSG00000158023.10	CFAP251	0.20684	0.323156	0.55441	1	0.999163179916318	NUP98_T	0	0
ENSG00000150990.8	DHX37	0.20683	0.00617126	0.045394	1	1	NUP98_T	0	0
ENSG00000259682.1		0.2068	0.420649	0.64137	1	0.908786610878661	NUP98_T	0	0
ENSG00000275454.1		0.20678	0.218633	0.4439	1	0.975732217573222	NUP98_T	0	0
ENSG00000009830.12	POMT2	0.20677	0.0119864	0.071472	1	1	NUP98_T	1	0
ENSG00000151835.16	SACS	0.20676	0.119667	0.31129	1	1	NUP98_T	0	0
ENSG00000250656.2	ST3GAL1P1	0.20676	0.370467	0.59754	0.96551724137931	0.953138075313808	NUP98_T	0	0
ENSG00000241112.1	RPL29P14	0.20672	0.283392	0.51382	1	0.999163179916318	NUP98_T	0	0
ENSG00000167858.13	TEKT1	0.20667	0.499189	0.70381	0.827586206896552	0.822594142259414	NUP98_T	0	0
ENSG00000146701.12	MDH2	0.20666	0.0162646	0.0876	1	1	NUP98_T	0	0
ENSG00000242456.1	MTCO3P38	0.20664	0.636742	0.80019	0.586206896551724	0.507112970711297	NUP98_T	0	0
ENSG00000177830.18	CHID1	0.20659	0.0559715	0.19516	1	1	NUP98_T	0	0
ENSG00000107960.11	STN1	0.20651	0.0286947	0.12781	1	1	NUP98_T	0	0
ENSG00000123405.14	NFE2	0.20644	0.215949	0.4408	1	1	NUP98_T	0	1
ENSG00000175857.8	GAPT	0.20639	0.215241	0.44	1	1	NUP98_T	0	0
ENSG00000252627.1	RNU6-122P	0.20633	0.566593	0.75344	0.724137931034483	0.589121338912134	NUP98_T	0	0
ENSG00000074696.13	HACD3	0.20627	0.0495489	0.18088	1	1	NUP98_T	0	0
ENSG00000008869.12	HEATR5B	0.20614	0.0420588	0.1628	1	1	NUP98_T	0	0
ENSG00000286982.1		0.20608	0.721353		0.379310344827586	0.278661087866109	NUP98_T	0	0
ENSG00000179218.14	CALR	0.20602	0.0798432	0.24335	1	1	NUP98_T	1	0
ENSG00000174327.7	SLC16A13	0.20595	0.225839	0.4523	1	0.997489539748954	NUP98_T	0	0
ENSG00000242085.1	RPS20P33	0.20595	0.253688	0.48406	1	0.979916317991632	NUP98_T	0	0
ENSG00000163535.18	SGO2	0.20594	0.149661	0.35578	1	1	NUP98_T	0	0
ENSG00000197472.15	ZNF695	0.20593	0.417691	0.63933	1	0.982426778242678	NUP98_T	0	1
ENSG00000225726.1		0.20592	0.335476	0.56583	1	0.95397489539749	NUP98_T	0	0
ENSG00000235111.1		0.2059	0.307212	0.53819	1	0.99581589958159	NUP98_T	0	0
ENSG00000255886.1		0.20589	0.767082		0.310344827586207	0.20418410041841	NUP98_T	0	0
ENSG00000198482.14	ZNF808	0.20585	0.0595406	0.20293	1	1	NUP98_T	0	1
ENSG00000075188.9	NUP37	0.20576	0.0403205	0.1587	1	1	NUP98_T	0	0
ENSG00000196411.10	EPHB4	0.20575	0.260199	0.49067	1	1	NUP98_T	1	0
ENSG00000224333.1	GAPDHP20	0.20571	0.625032		0.517241379310345	0.36234309623431	NUP98_T	0	0
ENSG00000251009.2		0.20571	0.437603	0.6556	0.931034482758621	0.906276150627615	NUP98_T	0	0
ENSG00000122687.19	MRM2	0.2057	0.196406	0.4178	0.96551724137931	0.97489539748954	NUP98_T	0	0
ENSG00000049239.13	H6PD	0.20569	0.140113	0.34202	1	1	NUP98_T	0	0
ENSG00000261544.1		0.20568	0.449448	0.66456	1	0.938075313807531	NUP98_T	0	0
ENSG00000168434.13	COG7	0.20565	0.000327665	0.0051738	1	1	NUP98_T	0	0
ENSG00000051825.15	MPHOSPH9	0.20559	0.0169511	0.090154	1	1	NUP98_T	1	0
ENSG00000185684.15	EP400P1	0.20558	0.0162731	0.087618	1	1	NUP98_T	0	0
ENSG00000273384.1		0.20546	0.438283	0.65615	0.896551724137931	0.772384937238494	NUP98_T	0	0
ENSG00000197210.7		0.2054	0.779379		0.275862068965517	0.175732217573222	NUP98_T	0	0
ENSG00000136518.17	ACTL6A	0.20535	0.0613988	0.20703	1	1	NUP98_T	0	0
ENSG00000265916.1		0.2053	0.499049	0.70364	0.793103448275862	0.704602510460251	NUP98_T	0	0
ENSG00000260145.1		0.20529	0.316887	0.54804	1	0.977405857740586	NUP98_T	0	0
ENSG00000272384.1		0.20524	0.439821	0.65732	0.862068965517241	0.862761506276151	NUP98_T	0	0
ENSG00000278727.1		0.20524	0.409948	0.63273	0.931034482758621	0.930543933054393	NUP98_T	0	0
ENSG00000164904.18	ALDH7A1	0.20511	0.43203	0.65095	1	0.997489539748954	NUP98_T	0	0
ENSG00000048162.21	NOP16	0.20505	0.0481207	0.17765	1	1	NUP98_T	0	0
ENSG00000101190.13	TCFL5	0.20503	0.073982	0.23241	1	1	NUP98_T	0	1
ENSG00000267430.1		0.20503	0.41585	0.63786	1	0.96234309623431	NUP98_T	0	0
ENSG00000287022.1		0.20503	0.567472	0.75415	0.862068965517241	0.646861924686192	NUP98_T	0	0
ENSG00000236114.1		0.20499	0.400913	0.62482	0.96551724137931	0.922175732217573	NUP98_T	0	0
ENSG00000254495.1		0.20496	0.45733	0.67073	0.862068965517241	0.828451882845188	NUP98_T	0	0
ENSG00000047365.12	ARAP2	0.20495	0.286042	0.51683	1	1	NUP98_T	0	0
ENSG00000243483.1	DNAJB1P2	0.20487	0.585207	0.76642	0.655172413793103	0.497071129707113	NUP98_T	0	0
ENSG00000268895.6	A1BG-AS1	0.20477	0.167384	0.3803	1	0.997489539748954	NUP98_T	0	0
ENSG00000253273.2		0.20476	0.422067	0.6426	0.931034482758621	0.902092050209205	NUP98_T	0	0
ENSG00000187815.10	ZFP69	0.20475	0.0774513	0.23874	1	1	NUP98_T	0	1
ENSG00000283971.1	MIR4442	0.20466	0.264529	0.49486	0.896551724137931	0.95397489539749	NUP98_T	0	0
ENSG00000161642.18	ZNF385A	0.20462	0.264797	0.49508	1	1	NUP98_T	0	1
ENSG00000278886.1		0.20455	0.689139	0.83326	0.517241379310345	0.37907949790795	NUP98_T	0	0
ENSG00000258199.1		0.20453	0.233964	0.46127	0.96551724137931	0.96652719665272	NUP98_T	0	0
ENSG00000143401.15	ANP32E	0.20451	0.0425903	0.16423	1	1	NUP98_T	0	0
ENSG00000241217.3	RN7SL809P	0.20451	0.274131	0.5044	1	0.989121338912134	NUP98_T	0	0
ENSG00000107021.16	TBC1D13	0.20447	0.0172388	0.091101	1	1	NUP98_T	0	0
ENSG00000233033.1	CASK-AS1	0.20446	0.625623	0.79286	0.448275862068966	0.442677824267782	NUP98_T	0	0
ENSG00000253961.1		0.20445	0.428539	0.64802	0.827586206896552	0.851046025104602	NUP98_T	0	0
ENSG00000174547.13	MRPL11	0.20442	0.0338755	0.14176	1	1	NUP98_T	0	0
ENSG00000286825.1		0.2044	0.198027	0.41962	1	0.994979079497908	NUP98_T	0	0
ENSG00000238364.1	RNU7-140P	0.20436	0.30387	0.53461	1	0.979916317991632	NUP98_T	0	0
ENSG00000002746.15	HECW1	0.20428	0.625242	0.79262	0.827586206896552	0.727196652719665	NUP98_T	0	0
ENSG00000108479.12	GALK1	0.2042	0.107862	0.29225	1	1	NUP98_T	0	0
ENSG00000127415.13	IDUA	0.20418	0.08711	0.25704	1	1	NUP98_T	0	0
ENSG00000139514.13	SLC7A1	0.20417	0.107784	0.29212	1	1	NUP98_T	1	0
ENSG00000288473.1		0.20417	0.607531	0.78077	0.413793103448276	0.401673640167364	NUP98_T	0	0
ENSG00000241158.7	ADAMTS9-AS1	0.20414	0.771445	0.8816	0.344827586206897	0.285355648535565	NUP98_T	0	0
ENSG00000243519.1	IGLVIVOR22-2	0.20413	0.452109	0.66693	0.827586206896552	0.835146443514644	NUP98_T	0	0
ENSG00000236086.4	HMGN2P28	0.20398	0.24464	0.47353	1	0.976569037656904	NUP98_T	0	0
ENSG00000287216.1		0.20393	0.311819	0.54295	1	0.989121338912134	NUP98_T	0	0
ENSG00000253639.1	SUMO2P18	0.20387	0.807692	0.90239	0.206896551724138	0.210041841004184	NUP98_T	0	0
ENSG00000266420.2	RN7SL118P	0.20386	0.532846	0.72952	0.931034482758621	0.794979079497908	NUP98_T	0	0
ENSG00000132589.16	FLOT2	0.20385	0.064452	0.21322	1	1	NUP98_T	0	0
ENSG00000199090.1	MIR326	0.20385	0.544767	0.73799	0.758620689655172	0.666945606694561	NUP98_T	0	0
ENSG00000103599.20	IQCH	0.20379	0.183203	0.4011	1	0.997489539748954	NUP98_T	0	0
ENSG00000229468.1	RPL39P18	0.20368	0.380844	0.60692	0.931034482758621	0.79581589958159	NUP98_T	0	0
ENSG00000272359.1	RNU4-89P	0.20368	0.203108	0.4256	1	0.984100418410042	NUP98_T	0	0
ENSG00000174233.11	ADCY6	0.20367	0.408372	0.63125	1	0.999163179916318	NUP98_T	1	0
ENSG00000111667.14	USP5	0.20364	0.020857	0.10374	1	1	NUP98_T	0	0
ENSG00000135226.18	UGT2B28	0.20364	0.573998	0.75858	0.896551724137931	0.847698744769875	NUP98_T	0	0
ENSG00000260823.1		0.2036	0.682196	0.82873	0.379310344827586	0.415899581589958	NUP98_T	0	0
ENSG00000273240.1		0.2035	0.234452	0.46168	0.96551724137931	0.977405857740586	NUP98_T	0	0
ENSG00000116641.18	DOCK7	0.20348	0.0829833	0.24952	1	1	NUP98_T	0	0
ENSG00000170502.13	NUDT9	0.20344	0.021295	0.10513	1	1	NUP98_T	0	0
ENSG00000086300.16	SNX10	0.2034	0.21172	0.43566	1	1	NUP98_T	0	0
ENSG00000078070.13	MCCC1	0.20339	0.00387285	0.032619	1	1	NUP98_T	0	0
ENSG00000208002.1	MIR643	0.20337	0.374567	0.60103	0.931034482758621	0.905439330543933	NUP98_T	0	0
ENSG00000239649.3	MYADML	0.20329	0.676886	0.82513	0.586206896551724	0.430962343096234	NUP98_T	0	0
ENSG00000068831.19	RASGRP2	0.20328	0.0352401	0.14543	1	1	NUP98_T	0	0
ENSG00000136011.15	STAB2	0.20323	0.463311	0.6756	1	0.975732217573222	NUP98_T	0	0
ENSG00000196951.11	SCOC-AS1	0.20318	0.245027	0.47392	1	0.999163179916318	NUP98_T	0	0
ENSG00000233173.1	VN1R34P	0.20317	0.640873	0.80294	0.517241379310345	0.405020920502092	NUP98_T	0	0
ENSG00000200269.1	RNU6-838P	0.20313	0.671991	0.82223	0.586206896551724	0.39581589958159	NUP98_T	0	0
ENSG00000157703.16	SVOPL	0.2031	0.423897	0.64399	1	0.980753138075314	NUP98_T	0	0
ENSG00000170929.6	OR1M1	0.20305	0.660745		0.517241379310345	0.321338912133891	NUP98_T	0	0
ENSG00000197497.11	ZNF665	0.20302	0.136504	0.3368	1	0.999163179916318	NUP98_T	0	1
ENSG00000240983.1		0.20299	0.799881		0.206896551724138	0.18744769874477	NUP98_T	0	0
ENSG00000232917.5	HSPE1P6	0.20296	0.538667	0.73377	0.862068965517241	0.62510460251046	NUP98_T	0	0
ENSG00000228013.1	IL6R-AS1	0.20286	0.39542	0.61985	1	0.989121338912134	NUP98_T	0	0
ENSG00000281357.3	ARRDC3-AS1	0.20283	0.108248	0.29302	1	0.999163179916318	NUP98_T	0	0
ENSG00000287892.1		0.20277	0.200583	0.42253	1	0.99163179916318	NUP98_T	0	0
ENSG00000096060.15	FKBP5	0.20275	0.286997	0.51779	1	1	NUP98_T	0	0
ENSG00000224715.1		0.20273	0.745065	0.86665	0.310344827586207	0.261924686192469	NUP98_T	0	0
ENSG00000198128.4	OR2L3	0.20269	0.531691	0.72866	0.896551724137931	0.80836820083682	NUP98_T	0	0
ENSG00000136861.18	CDK5RAP2	0.20265	0.00773233	0.053266	1	1	NUP98_T	0	0
ENSG00000154380.17	ENAH	0.20263	0.563013	0.7512	1	0.997489539748954	NUP98_T	0	0
ENSG00000102970.11	CCL17	0.20262	0.60457	0.77901	0.689655172413793	0.615899581589958	NUP98_T	0	0
ENSG00000128829.12	EIF2AK4	0.20257	0.0049534	0.03884	1	1	NUP98_T	0	1
ENSG00000239605.11	STPG4	0.20255	0.29061	0.52157	1	0.981589958158996	NUP98_T	0	0
ENSG00000252496.1	RNA5SP33	0.20255	0.505145	0.70822	0.931034482758621	0.867782426778243	NUP98_T	0	0
ENSG00000230010.2		0.20246	0.339705	0.56938	1	0.958995815899582	NUP98_T	0	0
ENSG00000197930.13	ERO1A	0.20227	0.0579867	0.19973	1	1	NUP98_T	0	0
ENSG00000152359.15	POC5	0.20219	0.0416579	0.16184	1	1	NUP98_T	0	0
ENSG00000270926.1		0.20219	0.48598	0.69294	0.931034482758621	0.868619246861925	NUP98_T	0	0
ENSG00000165512.5	ZNF22	0.20216	0.0288055	0.12818	1	1	NUP98_T	0	1
ENSG00000213380.16	COG8	0.20214	0.0507849	0.18375	1	1	NUP98_T	0	0
ENSG00000105364.14	MRPL4	0.20213	0.0353877	0.14574	1	1	NUP98_T	0	0
ENSG00000267419.2	ZNF56P	0.20213	0.042623	0.1643	1	0.999163179916318	NUP98_T	0	0
ENSG00000140374.16	ETFA	0.20208	0.00398391	0.033303	1	1	NUP98_T	0	0
ENSG00000276603.1		0.20208	0.279205	0.50954	1	0.994142259414226	NUP98_T	0	0
ENSG00000170515.14	PA2G4	0.20205	0.00985126	0.062578	1	1	NUP98_T	1	1
ENSG00000151475.6	SLC25A31	0.20197	0.748106		0.275862068965517	0.248535564853556	NUP98_T	0	0
ENSG00000227712.2		0.2019	0.509215	0.71149	0.896551724137931	0.78326359832636	NUP98_T	0	0
ENSG00000174514.13	MFSD4A	0.20187	0.198202	0.41985	1	0.994979079497908	NUP98_T	0	0
ENSG00000166387.13	PPFIBP2	0.20181	0.315698	0.54687	1	0.998326359832636	NUP98_T	0	0
ENSG00000213901.11	SLC23A3	0.2018	0.327648	0.55878	0.96551724137931	0.967364016736402	NUP98_T	0	0
ENSG00000117174.11	ZNHIT6	0.20178	0.00670816	0.048119	1	1	NUP98_T	0	0
ENSG00000224505.2	HEXIM2-AS1	0.20177	0.212015	0.43607	1	0.99163179916318	NUP98_T	0	0
ENSG00000196312.15	MFSD14CP	0.20172	0.0201807	0.10142	1	1	NUP98_T	0	0
ENSG00000111581.10	NUP107	0.2017	0.0202325	0.1016	1	1	NUP98_T	0	0
ENSG00000259877.2	ZNF778-DT	0.20169	0.157168	0.36614	1	1	NUP98_T	0	0
ENSG00000267547.1		0.20162	0.349379	0.57781	1	0.969874476987448	NUP98_T	0	0
ENSG00000270300.2	PHACTR2P1	0.20152	0.341446	0.57102	1	0.977405857740586	NUP98_T	0	0
ENSG00000266783.1		0.20151	0.228971	0.45586	0.96551724137931	0.982426778242678	NUP98_T	0	0
ENSG00000156973.14	PDE6D	0.20146	0.0549755	0.19294	1	1	NUP98_T	0	0
ENSG00000214380.4	NFYBP1	0.20146	0.639741	0.80227	0.482758620689655	0.427615062761506	NUP98_T	0	0
ENSG00000235194.9	PPP1R3E	0.20143	0.0653498	0.21524	1	1	NUP98_T	0	0
ENSG00000226298.1	RAD23BP3	0.20141	0.525447	0.72424	0.896551724137931	0.883682008368201	NUP98_T	0	0
ENSG00000164880.16	INTS1	0.20137	0.0182936	0.094904	1	1	NUP98_T	0	0
ENSG00000234917.2		0.20131	0.202598	0.42506	1	0.968200836820084	NUP98_T	0	0
ENSG00000177042.14	TMEM80	0.20127	0.0483078	0.178	1	1	NUP98_T	0	0
ENSG00000214243.3		0.20123	0.319014	0.55016	0.96551724137931	0.960669456066946	NUP98_T	0	0
ENSG00000258137.5	GPR84-AS1	0.20117	0.319921	0.55128	1	0.954811715481171	NUP98_T	0	0
ENSG00000221303.1	SNORA79	0.20116	0.640003	0.80231	0.482758620689655	0.378242677824268	NUP98_T	0	0
ENSG00000247556.6	OIP5-AS1	0.20113	0.0484139	0.1783	1	1	NUP98_T	0	0
ENSG00000120254.16	MTHFD1L	0.20111	0.0999166	0.27902	1	1	NUP98_T	0	0
ENSG00000250950.1		0.20111	0.362185	0.58984	1	0.961506276150628	NUP98_T	0	0
ENSG00000278725.1		0.20106	0.425768	0.64565	0.896551724137931	0.843514644351464	NUP98_T	0	0
ENSG00000250147.1	MORF4L2P1	0.20103	0.685128		0.344827586206897	0.323012552301255	NUP98_T	0	0
ENSG00000261611.6		0.201	0.604879	0.77918	0.517241379310345	0.423430962343096	NUP98_T	0	0
ENSG00000263829.1	SINHCAFP1	0.20098	0.220943	0.44653	1	0.982426778242678	NUP98_T	0	0
ENSG00000111215.12	PRR4	0.20094	0.339519	0.56924	0.96551724137931	0.961506276150628	NUP98_T	0	0
ENSG00000148450.13	MSRB2	0.20091	0.103588	0.28491	1	1	NUP98_T	0	1
ENSG00000272871.1		0.20087	0.17634	0.39218	1	0.997489539748954	NUP98_T	0	0
ENSG00000224318.6	CHL1-AS2	0.20086	0.790004		0.275862068965517	0.17071129707113	NUP98_T	0	0
ENSG00000225321.2	LINC01427	0.20086	0.775362		0.206896551724138	0.205857740585774	NUP98_T	0	0
ENSG00000264452.1		0.20084	0.71755		0.344827586206897	0.271129707112971	NUP98_T	0	0
ENSG00000172269.19	DPAGT1	0.2008	0.105156	0.28766	1	1	NUP98_T	0	0
ENSG00000004399.13	PLXND1	0.20078	0.123354	0.31734	1	1	NUP98_T	1	1
ENSG00000250684.4	ADI1P2	0.20077	0.767567		0.310344827586207	0.205857740585774	NUP98_T	0	0
ENSG00000250802.7	ZBED3-AS1	0.20077	0.263522	0.49386	1	1	NUP98_T	0	0
ENSG00000186645.10	SPDYE17	0.20071	0.368212	0.59533	1	0.895397489539749	NUP98_T	0	0
ENSG00000188706.13	ZDHHC9	0.20071	0.0471777	0.17557	1	1	NUP98_T	0	0
ENSG00000197627.3	UBE2Q2P12	0.20055	0.78063		0.241379310344828	0.188284518828452	NUP98_T	0	0
ENSG00000204031.3	LCN1P2	0.20055	0.701479		0.310344827586207	0.284518828451883	NUP98_T	0	0
ENSG00000147905.18	ZCCHC7	0.20053	0.0701363	0.22485	1	1	NUP98_T	0	0
ENSG00000161681.16	SHANK1	0.2005	0.507695	0.71041	1	0.996652719665272	NUP98_T	0	0
ENSG00000176422.14	SPRYD4	0.20048	0.0217753	0.10669	1	1	NUP98_T	0	0
ENSG00000270964.1	MAP2K5-DT	0.20046	0.0817091	0.24715	1	1	NUP98_T	0	0
ENSG00000257284.1		0.2004	0.413541	0.63574	0.96551724137931	0.973221757322176	NUP98_T	0	0
ENSG00000012817.16	KDM5D	0.20039	0.625022	0.79253	0.931034482758621	0.899581589958159	NUP98_T	0	1
ENSG00000200714.1		0.20037	0.411249	0.63374	0.931034482758621	0.887029288702929	NUP98_T	0	0
ENSG00000183751.15	TBL3	0.20036	0.0188861	0.097089	1	1	NUP98_T	0	0
ENSG00000172324.5	OR5A2	0.20034	0.733556		0.275862068965517	0.279497907949791	NUP98_T	0	0
ENSG00000252615.1		0.20033	0.466292	0.6776	0.862068965517241	0.796652719665272	NUP98_T	0	0
ENSG00000063438.19	AHRR	0.20029	0.600482	0.77615	0.862068965517241	0.82928870292887	NUP98_T	0	1
ENSG00000261722.1		0.20028	0.675828		0.344827586206897	0.308786610878661	NUP98_T	0	0
ENSG00000183793.14	NPIPA5	0.20023	0.406548	0.62985	1	0.999163179916318	NUP98_T	0	0
ENSG00000100418.8	DESI1	0.20009	0.0422877	0.16348	1	1	NUP98_T	0	0
ENSG00000136235.17	GPNMB	0.20008	0.552892	0.7442	1	0.996652719665272	NUP98_T	1	0
ENSG00000231066.3	NPM1P9	0.20005	0.199375	0.42119	1	0.98744769874477	NUP98_T	0	0
ENSG00000251939.1	RNU6-1278P	0.20002	0.450053	0.66503	0.862068965517241	0.773221757322176	NUP98_T	0	0
ENSG00000276266.1		0.20001	0.784992		0.172413793103448	0.179916317991632	NUP98_T	0	0
ENSG00000148935.11	GAS2	0.19996	0.354203	0.58302	1	0.998326359832636	NUP98_T	0	0
ENSG00000254561.4		0.19994	0.556305	0.74663	0.689655172413793	0.672803347280335	NUP98_T	0	0
ENSG00000286009.2		0.19994	0.70361	0.84242	0.517241379310345	0.549790794979079	NUP98_T	0	0
ENSG00000231711.2	LINC00899	0.1999	0.360705	0.58835	1	0.999163179916318	NUP98_T	0	0
ENSG00000258555.6	SPECC1L-ADORA2A	0.1999	0.502585	0.70638	0.793103448275862	0.687029288702929	NUP98_T	0	0
ENSG00000279995.1		0.19986	0.591155	0.77033	0.689655172413793	0.725523012552301	NUP98_T	0	0
ENSG00000138363.15	ATIC	0.19979	0.0301986	0.13221	1	1	NUP98_T	0	0
ENSG00000163286.9	ALPG	0.19978	0.708887	0.84564	0.344827586206897	0.365690376569038	NUP98_T	0	0
ENSG00000167984.18	NLRC3	0.19973	0.212137	0.43613	1	1	NUP98_T	0	1
ENSG00000274848.1		0.1997	0.545503	0.73849	0.689655172413793	0.57071129707113	NUP98_T	0	0
ENSG00000129159.9	KCNC1	0.19969	0.299527	0.53024	1	0.990794979079498	NUP98_T	0	0
ENSG00000170289.12	CNGB3	0.19963	0.417766	0.63938	0.96551724137931	0.934728033472803	NUP98_T	0	0
ENSG00000278486.1	YRDCP1	0.1996	0.533052	0.72966	0.931034482758621	0.738912133891213	NUP98_T	0	0
ENSG00000143994.14	ABHD1	0.19959	0.227982	0.45455	1	0.997489539748954	NUP98_T	0	0
ENSG00000110107.9	PRPF19	0.19952	0.00954953	0.061371	1	1	NUP98_T	0	0
ENSG00000111713.3	GYS2	0.19946	0.723291		0.379310344827586	0.253556485355649	NUP98_T	0	0
ENSG00000286943.1		0.19946	0.37953	0.60576	1	0.97489539748954	NUP98_T	0	0
ENSG00000235090.1	RPL7L1P3	0.1994	0.462461	0.67473	0.931034482758621	0.907949790794979	NUP98_T	0	0
ENSG00000166575.17	TMEM135	0.19937	0.0239781	0.11371	1	1	NUP98_T	0	0
ENSG00000161179.14	YDJC	0.19936	0.0469448	0.17494	1	1	NUP98_T	0	0
ENSG00000242296.2	DEFB109A	0.19936	0.650484	0.80958	0.620689655172414	0.492887029288703	NUP98_T	0	0
ENSG00000273123.1		0.19932	0.649666	0.80902	0.413793103448276	0.464435146443515	NUP98_T	0	0
ENSG00000278979.1		0.1993	0.503195	0.70677	0.896551724137931	0.828451882845188	NUP98_T	0	0
ENSG00000135314.12	KHDC1	0.19926	0.246504	0.47582	1	0.998326359832636	NUP98_T	0	0
ENSG00000196172.9	ZNF681	0.19922	0.329949	0.56092	1	0.997489539748954	NUP98_T	0	1
ENSG00000254838.5	GVINP1	0.19918	0.362701	0.59038	1	1	NUP98_T	0	0
ENSG00000124406.16	ATP8A1	0.1991	0.181389	0.39898	1	1	NUP98_T	0	0
ENSG00000202081.1	RNU6-1280P	0.1991	0.485257	0.69231	0.96551724137931	0.870292887029289	NUP98_T	0	0
ENSG00000228352.2		0.19907	0.337372	0.56764	1	0.97071129707113	NUP98_T	0	0
ENSG00000268970.1		0.19907	0.290153	0.52113	1	0.985774058577406	NUP98_T	0	0
ENSG00000186871.7	ERCC6L	0.19899	0.262929	0.49313	1	0.997489539748954	NUP98_T	0	0
ENSG00000101464.11	PIGU	0.19895	0.105791	0.28869	1	1	NUP98_T	0	0
ENSG00000120802.14	TMPO	0.19894	0.0467623	0.17446	1	1	NUP98_T	0	0
ENSG00000240861.1		0.1989	0.615246	0.78577	0.758620689655172	0.582426778242678	NUP98_T	0	0
ENSG00000090861.17	AARS1	0.19885	0.16044	0.37039	1	1	NUP98_T	0	0
ENSG00000155629.15	PIK3AP1	0.19881	0.101915	0.28221	1	1	NUP98_T	0	0
ENSG00000277705.1		0.19881	0.612087	0.78349	0.586206896551724	0.537238493723849	NUP98_T	0	0
ENSG00000207725.3	MIR222	0.19875	0.367984	0.59511	1	0.984100418410042	NUP98_T	0	0
ENSG00000014257.16	ACP3	0.19873	0.365695	0.5932	1	1	NUP98_T	0	0
ENSG00000225025.2	KIF4CP	0.19873	0.592891	0.77149	0.827586206896552	0.644351464435146	NUP98_T	0	0
ENSG00000271171.3	LINC00904	0.19872	0.681036	0.82784	0.482758620689655	0.337238493723849	NUP98_T	0	0
ENSG00000185716.12	MOSMO	0.1987	0.1028	0.28366	1	1	NUP98_T	0	0
ENSG00000226806.1	LCT-AS1	0.1987	0.562053	0.75058	0.96551724137931	0.843514644351464	NUP98_T	0	0
ENSG00000159593.15	NAE1	0.19866	0.0139948	0.07924	1	1	NUP98_T	0	0
ENSG00000186150.5	UBL4B	0.19865	0.726673	0.85585	0.517241379310345	0.389958158995816	NUP98_T	0	0
ENSG00000126091.21	ST3GAL3	0.19862	0.214291	0.43882	1	1	NUP98_T	0	0
ENSG00000168090.10	COPS6	0.19861	0.0147039	0.081938	1	1	NUP98_T	0	0
ENSG00000178654.11	PPIAP33	0.19846	0.599546	0.77568	0.724137931034483	0.497907949790795	NUP98_T	0	0
ENSG00000256892.2		0.19843	0.779523	0.88596	0.344827586206897	0.309623430962343	NUP98_T	0	0
ENSG00000274929.1		0.19836	0.227579	0.45397	1	0.99163179916318	NUP98_T	0	0
ENSG00000160959.8	LRRC14	0.19834	0.0231157	0.11105	1	1	NUP98_T	0	0
ENSG00000182022.18	CHST15	0.19833	0.46541	0.67725	1	0.999163179916318	NUP98_T	0	0
ENSG00000233797.2	UFL1-AS1	0.19831	0.466066	0.6776	0.862068965517241	0.772384937238494	NUP98_T	0	0
ENSG00000104324.16	CPQ	0.1983	0.162519	0.37344	1	1	NUP98_T	0	0
ENSG00000260029.2		0.1983	0.630755	0.79655	0.758620689655172	0.528033472803347	NUP98_T	0	0
ENSG00000080200.10	CRYBG3	0.19824	0.367879	0.59508	1	0.998326359832636	NUP98_T	0	0
ENSG00000214626.2	POLR3DP1	0.19822	0.49212	0.69818	0.896551724137931	0.81255230125523	NUP98_T	0	0
ENSG00000273344.1	PAXIP1-DT	0.19813	0.0675495	0.21971	1	1	NUP98_T	0	0
ENSG00000272954.1		0.19811	0.359489	0.58719	0.931034482758621	0.940585774058577	NUP98_T	0	0
ENSG00000269068.1		0.19806	0.621972	0.79059	0.413793103448276	0.478661087866109	NUP98_T	0	0
ENSG00000141499.17	WRAP53	0.19804	0.00944869	0.060973	1	1	NUP98_T	0	0
ENSG00000261386.2		0.19804	0.181522	0.39918	1	1	NUP98_T	0	0
ENSG00000104814.13	MAP4K1	0.19803	0.0730952	0.23066	1	1	NUP98_T	0	0
ENSG00000111206.13	FOXM1	0.19803	0.268007	0.49816	1	1	NUP98_T	0	1
ENSG00000267315.1	UFM1P2	0.19801	0.470241	0.68076	0.793103448275862	0.680334728033473	NUP98_T	0	0
ENSG00000182923.19	CEP63	0.198	0.0125924	0.073795	1	1	NUP98_T	0	0
ENSG00000199906.1	RNU5B-2P	0.198	0.166666	0.37934	1	0.984937238493724	NUP98_T	0	0
ENSG00000196118.12	CFAP119	0.19799	0.141463	0.34423	1	1	NUP98_T	0	0
ENSG00000228728.1	PPIAP91	0.19799	0.344079	0.57323	0.96551724137931	0.944769874476987	NUP98_T	0	0
ENSG00000270948.1	MTDHP1	0.19796	0.328934	0.56002	0.96551724137931	0.911297071129707	NUP98_T	0	0
ENSG00000286832.1		0.19796	0.502885	0.70653	0.931034482758621	0.764853556485356	NUP98_T	0	0
ENSG00000040341.18	STAU2	0.19792	0.0613633	0.20703	1	1	NUP98_T	0	0
ENSG00000232215.2	OR2L6P	0.19791	0.612961	0.7841	0.724137931034483	0.626778242677824	NUP98_T	0	0
ENSG00000254860.6	TMEM9B-AS1	0.1979	0.138435	0.33965	1	1	NUP98_T	0	0
ENSG00000274374.1	TUBAP6	0.1979	0.696834	0.83866	0.689655172413793	0.505439330543933	NUP98_T	0	0
ENSG00000223896.2	CCNJP2	0.19777	0.621229	0.79009	0.724137931034483	0.657740585774059	NUP98_T	0	0
ENSG00000123352.18	SPATS2	0.19776	0.0528542	0.18848	1	1	NUP98_T	0	0
ENSG00000279962.1		0.19776	0.545589	0.73854	0.896551724137931	0.657740585774059	NUP98_T	0	0
ENSG00000006715.16	VPS41	0.19768	0.0511638	0.18464	1	1	NUP98_T	0	0
ENSG00000236549.1	RPS27AP7	0.19768	0.480003	0.68778	1	0.928870292887029	NUP98_T	0	0
ENSG00000197256.11	KANK2	0.19767	0.254098	0.48454	1	1	NUP98_T	0	0
ENSG00000179152.20	TCAIM	0.19766	0.0413236	0.16103	1	1	NUP98_T	0	0
ENSG00000261064.1	LINC02256	0.19766	0.143238	0.34674	1	0.999163179916318	NUP98_T	0	0
ENSG00000152422.16	XRCC4	0.1976	0.0778412	0.23962	1	1	NUP98_T	0	0
ENSG00000149548.15	CCDC15	0.19759	0.236461	0.46395	1	0.999163179916318	NUP98_T	0	0
ENSG00000184787.19	UBE2G2	0.19757	0.00637745	0.046444	1	1	NUP98_T	0	0
ENSG00000206897.1	SNORA9B	0.19757	0.221794	0.44776	0.96551724137931	0.977405857740586	NUP98_T	0	0
ENSG00000264254.1		0.19757	0.602881	0.77778	0.655172413793103	0.56234309623431	NUP98_T	0	0
ENSG00000102879.16	CORO1A	0.19756	0.0920284	0.26585	1	1	NUP98_T	0	0
ENSG00000182836.10	PLCXD3	0.19756	0.809027	0.90283	0.379310344827586	0.243514644351464	NUP98_T	0	0
ENSG00000220008.3	LINGO3	0.19752	0.178927	0.39573	1	1	NUP98_T	0	0
ENSG00000230683.1	DDTP1	0.19752	0.415409	0.63749	0.931034482758621	0.886192468619247	NUP98_T	0	0
ENSG00000176225.15	RTTN	0.19751	0.0506118	0.18336	1	1	NUP98_T	0	0
ENSG00000028137.19	TNFRSF1B	0.19747	0.327222	0.55851	1	1	NUP98_T	0	0
ENSG00000161103.11	POM121L15P	0.19743	0.708643	0.84544	0.551724137931034	0.4	NUP98_T	0	0
ENSG00000000971.16	CFH	0.1974	0.598375	0.77486	1	0.985774058577406	NUP98_T	1	0
ENSG00000252192.1		0.19739	0.443698	0.66044	0.96551724137931	0.919665271966527	NUP98_T	0	0
ENSG00000259209.3		0.19738	0.299624	0.53031	1	0.979916317991632	NUP98_T	0	0
ENSG00000266648.1	SETP3	0.19738	0.149375	0.35531	1	0.992468619246862	NUP98_T	0	0
ENSG00000198805.12	PNP	0.19736	0.208997	0.43286	1	1	NUP98_T	0	0
ENSG00000265390.1	MIR4999	0.19726	0.505159	0.70822	0.827586206896552	0.658577405857741	NUP98_T	0	0
ENSG00000151665.13	PIGF	0.19717	0.0624495	0.20913	1	1	NUP98_T	0	0
ENSG00000182199.11	SHMT2	0.19708	0.062348	0.20895	1	1	NUP98_T	0	0
ENSG00000234261.4		0.19706	0.493809	0.69949	1	0.985774058577406	NUP98_T	0	0
ENSG00000270911.1		0.19706	0.4106	0.63315	1	0.975732217573222	NUP98_T	0	0
ENSG00000202358.1	RNU6-652P	0.19694	0.36386	0.59155	0.931034482758621	0.951464435146444	NUP98_T	0	0
ENSG00000235424.1	SUMO2P10	0.19693	0.544672	0.73794	0.862068965517241	0.631799163179916	NUP98_T	0	0
ENSG00000260025.1	CRIM1-DT	0.19691	0.587676	0.76795	0.827586206896552	0.645188284518828	NUP98_T	0	0
ENSG00000166707.12	ZCCHC18	0.19686	0.388609	0.61347	1	0.99581589958159	NUP98_T	0	0
ENSG00000087269.16	NOP14	0.1968	0.00162978	0.017331	1	1	NUP98_T	0	0
ENSG00000174243.10	DDX23	0.1968	0.0237011	0.11287	1	1	NUP98_T	0	0
ENSG00000037757.14	MRI1	0.1967	0.0497603	0.18135	1	1	NUP98_T	0	0
ENSG00000087586.18	AURKA	0.1967	0.276628	0.50676	1	1	NUP98_T	0	0
ENSG00000258284.1	POLR2KP1	0.19663	0.445037	0.66162	0.896551724137931	0.851882845188284	NUP98_T	0	0
ENSG00000006025.12	OSBPL7	0.19661	0.0189739	0.097322	1	1	NUP98_T	0	0
ENSG00000232907.8	DLGAP4-AS1	0.19656	0.145436	0.34996	1	1	NUP98_T	0	0
ENSG00000167333.13	TRIM68	0.19653	0.0832676	0.25016	1	1	NUP98_T	0	0
ENSG00000261842.1		0.19653	0.372274	0.5994	1	0.836820083682008	NUP98_T	0	0
ENSG00000184575.12	XPOT	0.19648	0.00749906	0.052227	1	1	NUP98_T	0	0
ENSG00000166881.10	NEMP1	0.19646	0.0738289	0.23219	1	1	NUP98_T	0	0
ENSG00000075336.12	TIMM21	0.19642	0.0346016	0.14372	1	1	NUP98_T	0	0
ENSG00000101444.13	AHCY	0.19639	0.0489825	0.17962	1	1	NUP98_T	0	0
ENSG00000184058.14	TBX1	0.1963	0.50106	0.70509	1	0.985774058577406	NUP98_T	0	1
ENSG00000255539.1		0.1962	0.640174	0.80242	0.551724137931034	0.466945606694561	NUP98_T	0	0
ENSG00000229238.3	PPP1R12BP1	0.19619	0.616537	0.78674	0.551724137931034	0.502928870292887	NUP98_T	0	0
ENSG00000231357.1		0.19614	0.470493	0.68092	0.96551724137931	0.874476987447699	NUP98_T	0	0
ENSG00000122484.9	RPAP2	0.19611	0.03913	0.1556	1	1	NUP98_T	0	0
ENSG00000239577.3	RN7SL388P	0.19608	0.554061	0.74503	0.793103448275862	0.692887029288703	NUP98_T	0	0
ENSG00000141665.13	FBXO15	0.19606	0.259474	0.49001	1	0.997489539748954	NUP98_T	0	0
ENSG00000232098.3	ZNF584-DT	0.19605	0.103504	0.28474	1	1	NUP98_T	0	0
ENSG00000243164.1	RPL31P48	0.19598	0.688283		0.379310344827586	0.266945606694561	NUP98_T	0	0
ENSG00000230358.4	SPDYE21	0.19597	0.13571	0.33575	1	0.996652719665272	NUP98_T	0	0
ENSG00000232044.7	SILC1	0.19597	0.717875		0.413793103448276	0.272803347280335	NUP98_T	0	0
ENSG00000279562.1		0.19593	0.610857	0.78274	0.586206896551724	0.557322175732218	NUP98_T	0	0
ENSG00000286989.1		0.19592	0.211784	0.43572	1	0.999163179916318	NUP98_T	0	0
ENSG00000109586.12	GALNT7	0.19587	0.061065	0.20645	1	1	NUP98_T	0	0
ENSG00000226312.7	CFLAR-AS1	0.19587	0.282906	0.5134	1	1	NUP98_T	0	0
ENSG00000237605.2	DYRK3-AS1	0.19583	0.377363	0.60365	0.931034482758621	0.910460251046025	NUP98_T	0	0
ENSG00000125863.20	MKKS	0.19577	0.226952	0.4533	1	1	NUP98_T	0	0
ENSG00000163288.14	GABRB1	0.19576	0.660139	0.81568	0.724137931034483	0.721338912133891	NUP98_T	0	0
ENSG00000204264.12	PSMB8	0.19572	0.0221263	0.10794	1	1	NUP98_T	0	0
ENSG00000207870.1	MIR221	0.19572	0.34933	0.5778	1	0.996652719665272	NUP98_T	0	0
ENSG00000275981.1		0.19564	0.504668	0.70784	1	0.832635983263598	NUP98_T	0	0
ENSG00000274561.1		0.1956	0.219816	0.44508	1	0.993305439330544	NUP98_T	0	0
ENSG00000196922.10	ZNF252P	0.19552	0.136305	0.33656	1	1	NUP98_T	0	0
ENSG00000130768.15	SMPDL3B	0.19551	0.376104	0.60231	1	0.998326359832636	NUP98_T	1	0
ENSG00000229207.1	SERPINH1P1	0.19549	0.402649	0.62646	1	0.933891213389121	NUP98_T	0	0
ENSG00000181513.15	ACBD4	0.19548	0.0637428	0.21181	1	1	NUP98_T	0	0
ENSG00000089060.11	SLC8B1	0.19547	0.0763361	0.23701	1	1	NUP98_T	0	0
ENSG00000249863.2		0.19546	0.190195	0.4097	1	0.996652719665272	NUP98_T	0	0
ENSG00000010704.18	HFE	0.19543	0.394667	0.61907	1	0.99581589958159	NUP98_T	1	0
ENSG00000231851.6	MRPS9-AS1	0.19542	0.260273	0.49071	1	0.976569037656904	NUP98_T	0	0
ENSG00000127527.14	EPS15L1	0.19538	0.00289583	0.026579	1	1	NUP98_T	0	0
ENSG00000156009.10	MAGEA8	0.19536	0.459914	0.67264	0.827586206896552	0.82092050209205	NUP98_T	0	0
ENSG00000285602.1		0.19531	0.279633	0.50999	1	0.973221757322176	NUP98_T	0	0
ENSG00000242170.3	RN7SL329P	0.19529	0.622555	0.79107	0.793103448275862	0.62092050209205	NUP98_T	0	0
ENSG00000114771.14	AADAC	0.19526	0.728127	0.8567	0.413793103448276	0.456066945606695	NUP98_T	0	0
ENSG00000279246.1		0.19524	0.459433	0.67233	0.931034482758621	0.802510460251046	NUP98_T	0	0
ENSG00000270956.1		0.19518	0.368905	0.59599	1	0.956485355648536	NUP98_T	0	0
ENSG00000112787.13	FBRSL1	0.19509	0.0280981	0.12621	1	1	NUP98_T	0	0
ENSG00000247877.7	FAM174A-DT	0.19502	0.278395	0.50863	1	0.97071129707113	NUP98_T	0	0
ENSG00000243702.3	RN7SL638P	0.19501	0.662694	0.81721	0.517241379310345	0.409205020920502	NUP98_T	0	0
ENSG00000137760.15	ALKBH8	0.195	0.0705705	0.22572	1	0.999163179916318	NUP98_T	0	0
ENSG00000280039.1	RN7SKP23	0.19495	0.233299	0.46054	1	0.997489539748954	NUP98_T	0	0
ENSG00000248758.1		0.19494	0.519579	0.71973	0.862068965517241	0.691213389121339	NUP98_T	0	0
ENSG00000233776.5		0.19491	0.620108	0.78913	0.793103448275862	0.613389121338912	NUP98_T	0	0
ENSG00000103042.9	SLC38A7	0.1949	0.0281956	0.12646	1	1	NUP98_T	0	0
ENSG00000143153.13	ATP1B1	0.19488	0.286704	0.51756	1	1	NUP98_T	1	0
ENSG00000253550.1		0.19485	0.491132	0.69759	0.96551724137931	0.806694560669456	NUP98_T	0	0
ENSG00000266195.2	RN7SL163P	0.19481	0.798869		0.310344827586207	0.165690376569038	NUP98_T	0	0
ENSG00000157657.14	ZNF618	0.19478	0.130114	0.32751	1	1	NUP98_T	0	1
ENSG00000180662.8	RPL21P8	0.19478	0.558801	0.74843	0.896551724137931	0.723012552301255	NUP98_T	0	0
ENSG00000222898.1	RN7SKP97	0.19477	0.412546	0.63479	0.931034482758621	0.938912133891213	NUP98_T	0	0
ENSG00000271370.1		0.19477	0.538646	0.73377	0.96551724137931	0.780753138075314	NUP98_T	0	0
ENSG00000204394.13	VARS1	0.19474	0.019928	0.10049	1	1	NUP98_T	0	0
ENSG00000286677.1		0.1947	0.341261	0.57081	1	0.984100418410042	NUP98_T	0	0
ENSG00000109685.19	NSD2	0.19466	0.0200961	0.10111	1	1	NUP98_T	0	1
ENSG00000088451.11	TGDS	0.19459	0.0486868	0.17892	1	1	NUP98_T	0	0
ENSG00000149136.9	SSRP1	0.19456	0.00889369	0.058681	1	1	NUP98_T	0	1
ENSG00000272356.1		0.19456	0.231789	0.45863	1	0.996652719665272	NUP98_T	0	0
ENSG00000285954.1		0.19456	0.592116	0.77104	0.827586206896552	0.788284518828452	NUP98_T	0	0
ENSG00000168748.14	CA7	0.19452	0.623569	0.79172	0.793103448275862	0.632635983263598	NUP98_T	0	0
ENSG00000057252.13	SOAT1	0.19451	0.0932076	0.26778	1	1	NUP98_T	0	0
ENSG00000121621.7	KIF18A	0.19451	0.210734	0.43464	1	0.999163179916318	NUP98_T	0	0
ENSG00000161558.11	TMEM143	0.19445	0.0289912	0.12874	1	1	NUP98_T	0	0
ENSG00000178537.10	SLC25A20	0.1944	0.114842	0.3037	1	1	NUP98_T	0	0
ENSG00000146555.19	SDK1	0.19437	0.576918	0.76038	1	0.975732217573222	NUP98_T	1	0
ENSG00000117054.14	ACADM	0.19436	0.0722019	0.22901	1	1	NUP98_T	0	0
ENSG00000287575.1		0.19435	0.539091	0.73404	0.793103448275862	0.75397489539749	NUP98_T	0	0
ENSG00000171509.16	RXFP1	0.19433	0.633063	0.7977	1	0.972384937238494	NUP98_T	0	0
ENSG00000287839.1		0.19431	0.240815	0.4691	1	0.998326359832636	NUP98_T	0	0
ENSG00000214359.3	RPL18P10	0.19416	0.380873	0.60694	1	0.960669456066946	NUP98_T	0	0
ENSG00000259583.3	ALDH1A3-AS1	0.19415	0.321062	0.55244	1	0.997489539748954	NUP98_T	0	0
ENSG00000277639.2	CHD9NB	0.19415	0.466716	0.67806	0.896551724137931	0.889539748953975	NUP98_T	0	0
ENSG00000082556.14	OPRK1	0.19412	0.710269	0.84632	0.482758620689655	0.575732217573222	NUP98_T	0	0
ENSG00000252274.1		0.19412	0.365664	0.5932	1	0.934728033472803	NUP98_T	0	0
ENSG00000227267.3	DONSONP1	0.194	0.65543	0.81281	0.379310344827586	0.457740585774059	NUP98_T	0	0
ENSG00000082898.18	XPO1	0.19397	0.0257634	0.11917	1	1	NUP98_T	0	0
ENSG00000227735.1	CYCSP5	0.19396	0.676634	0.825	0.517241379310345	0.367364016736402	NUP98_T	0	0
ENSG00000137478.15	FCHSD2	0.19394	0.0232006	0.11129	1	1	NUP98_T	0	0
ENSG00000240097.1	MTERF1P1	0.19394	0.704206	0.84284	0.517241379310345	0.355648535564854	NUP98_T	0	0
ENSG00000283897.2		0.19393	0.254316	0.48468	1	0.990794979079498	NUP98_T	0	0
ENSG00000103152.12	MPG	0.19389	0.0848673	0.25318	1	1	NUP98_T	0	1
ENSG00000116691.11	MIIP	0.19389	0.0691916	0.22293	1	1	NUP98_T	0	0
ENSG00000275835.5	TUBGCP5	0.19383	0.0484216	0.1783	1	1	NUP98_T	0	0
ENSG00000217327.3	RPS7P5	0.19379	0.730771	0.85844	0.379310344827586	0.345606694560669	NUP98_T	0	0
ENSG00000112110.10	MRPL18	0.19374	0.057295	0.19811	1	1	NUP98_T	0	0
ENSG00000102241.12	HTATSF1	0.19369	0.00497354	0.038951	1	1	NUP98_T	0	0
ENSG00000166340.17	TPP1	0.19366	0.0925189	0.26666	1	1	NUP98_T	1	0
ENSG00000231328.1	TPT1P7	0.19364	0.674691	0.82384	0.482758620689655	0.543933054393305	NUP98_T	0	0
ENSG00000271973.1		0.19363	0.349141	0.57764	0.96551724137931	0.943933054393305	NUP98_T	0	0
ENSG00000115318.12	LOXL3	0.19362	0.199434	0.42127	1	1	NUP98_T	0	0
ENSG00000116406.19	EDEM3	0.19362	0.134723	0.33454	1	1	NUP98_T	1	0
ENSG00000286240.1		0.19356	0.581429	0.76375	0.620689655172414	0.555648535564854	NUP98_T	0	0
ENSG00000165704.15	HPRT1	0.19352	0.0283732	0.12694	1	1	NUP98_T	0	0
ENSG00000258449.1		0.19351	0.344355	0.57338	1	0.97071129707113	NUP98_T	0	0
ENSG00000163612.10	FAM86KP	0.1935	0.422527	0.64284	0.96551724137931	0.869456066945607	NUP98_T	0	0
ENSG00000271788.1		0.19345	0.313235	0.5441	1	0.980753138075314	NUP98_T	0	0
ENSG00000176358.15	TAC4	0.19343	0.366992	0.59446	0.96551724137931	0.982426778242678	NUP98_T	0	0
ENSG00000165572.8	KBTBD6	0.19335	0.144459	0.34847	1	1	NUP98_T	0	0
ENSG00000119979.18	DENND10	0.19333	0.0827417	0.24908	1	1	NUP98_T	0	0
ENSG00000237041.1	RPL27P8	0.19333	0.643567	0.80459	0.689655172413793	0.520502092050209	NUP98_T	0	0
ENSG00000275540.1		0.19332	0.521992	0.72157	0.896551724137931	0.724686192468619	NUP98_T	0	0
ENSG00000262814.8	MRPL12	0.19328	0.170161	0.3839	1	1	NUP98_T	0	0
ENSG00000149260.18	CAPN5	0.19327	0.358121	0.58624	1	0.999163179916318	NUP98_T	0	0
ENSG00000178187.8	ZNF454	0.19327	0.548304	0.74051	0.96551724137931	0.80418410041841	NUP98_T	0	1
ENSG00000257594.4	GALNT4	0.19325	0.29359	0.52448	1	0.953138075313808	NUP98_T	0	0
ENSG00000232048.2	HNRNPCP9	0.19323	0.818015		0.241379310344828	0.16234309623431	NUP98_T	0	0
ENSG00000146410.12	MTFR2	0.1932	0.17657	0.39242	1	1	NUP98_T	0	0
ENSG00000174989.13	FBXW8	0.19319	0.0395126	0.15662	1	1	NUP98_T	0	0
ENSG00000184831.14	APOO	0.19314	0.0519739	0.1866	1	1	NUP98_T	0	0
ENSG00000125457.15	MIF4GD	0.19311	0.0336548	0.14112	1	1	NUP98_T	0	0
ENSG00000111652.10	COPS7A	0.19309	0.0153482	0.084397	1	1	NUP98_T	0	0
ENSG00000259592.1	PRELID1P4	0.19307	0.336364	0.56671	1	0.960669456066946	NUP98_T	0	0
ENSG00000089177.19	KIF16B	0.19306	0.266286	0.49652	1	1	NUP98_T	0	0
ENSG00000257449.1		0.19302	0.492497	0.69848	0.862068965517241	0.659414225941423	NUP98_T	0	0
ENSG00000115274.15	INO80B	0.19296	0.115867	0.30532	1	0.996652719665272	NUP98_T	0	0
ENSG00000136104.21	RNASEH2B	0.19287	0.0102904	0.064365	1	1	NUP98_T	0	0
ENSG00000279827.1		0.19273	0.408814	0.63166	1	0.928870292887029	NUP98_T	0	0
ENSG00000237129.1	MTCYBP34	0.19268	0.793761		0.275862068965517	0.188284518828452	NUP98_T	0	0
ENSG00000141349.8	G6PC3	0.19265	0.0798284	0.24333	1	1	NUP98_T	0	0
ENSG00000279791.1		0.1926	0.463378	0.67563	0.896551724137931	0.824267782426778	NUP98_T	0	0
ENSG00000234215.3	CT66	0.19248	0.393075	0.61751	1	0.921338912133891	NUP98_T	0	0
ENSG00000124155.18	PIGT	0.19244	0.0327726	0.13868	1	1	NUP98_T	1	0
ENSG00000221990.4	EXOC3-AS1	0.1924	0.168631	0.38199	1	0.998326359832636	NUP98_T	0	0
ENSG00000172301.11	COPRS	0.19238	0.0540592	0.191	1	1	NUP98_T	0	0
ENSG00000133142.18	TCEAL4	0.19235	0.137376	0.33791	1	1	NUP98_T	0	0
ENSG00000259544.1		0.19234	0.488413	0.69489	0.96551724137931	0.895397489539749	NUP98_T	0	0
ENSG00000167747.15	C19orf48P	0.19233	0.080813	0.24522	1	1	NUP98_T	0	0
ENSG00000240498.9	CDKN2B-AS1	0.19228	0.371124	0.59816	1	1	NUP98_T	0	0
ENSG00000126106.14	TMEM53	0.19226	0.0897906	0.2619	1	1	NUP98_T	0	0
ENSG00000239670.1		0.19217	0.445855	0.66228	0.931034482758621	0.943096234309623	NUP98_T	0	0
ENSG00000172500.13	FIBP	0.19215	0.0243001	0.11473	1	1	NUP98_T	0	0
ENSG00000185986.12	SDHAP3	0.19215	0.244339	0.47322	1	1	NUP98_T	0	0
ENSG00000253366.3	GUSBP16	0.19215	0.606221	0.78029	0.655172413793103	0.529707112970711	NUP98_T	0	0
ENSG00000224438.3	RPL23AP14	0.19213	0.500315	0.70449	0.862068965517241	0.717991631799163	NUP98_T	0	0
ENSG00000225233.2		0.19213	0.706307		0.379310344827586	0.276150627615063	NUP98_T	0	0
ENSG00000163220.11	S100A9	0.19212	0.545124	0.73822	1	1	NUP98_T	0	1
ENSG00000185215.11	TNFAIP2	0.19212	0.300281	0.53086	1	1	NUP98_T	0	0
ENSG00000197961.12	ZNF121	0.19197	0.0675409	0.2197	1	1	NUP98_T	0	1
ENSG00000133119.13	RFC3	0.19194	0.0853262	0.25396	1	1	NUP98_T	0	0
ENSG00000283196.2		0.19189	0.44524	0.66179	0.96551724137931	0.943933054393305	NUP98_T	0	0
ENSG00000226756.1		0.19183	0.282274	0.51288	1	0.996652719665272	NUP98_T	0	0
ENSG00000284600.1		0.19179	0.825674	0.91188	0.172413793103448	0.271966527196653	NUP98_T	0	0
ENSG00000163597.15	SNHG16	0.19171	0.0314482	0.13546	1	1	NUP98_T	0	0
ENSG00000270105.1		0.19166	0.628183	0.7947	0.586206896551724	0.476987447698745	NUP98_T	0	0
ENSG00000065325.13	GLP2R	0.19165	0.640303	0.80251	0.724137931034483	0.586610878661088	NUP98_T	0	0
ENSG00000279428.1		0.19161	0.487752	0.69423	1	0.882845188284519	NUP98_T	0	0
ENSG00000100823.12	APEX1	0.19157	0.0481149	0.17764	1	1	NUP98_T	0	1
ENSG00000228139.1		0.19157	0.500659	0.70482	0.862068965517241	0.832635983263598	NUP98_T	0	0
ENSG00000256661.1	A2ML1-AS1	0.19157	0.814988		0.241379310344828	0.168200836820084	NUP98_T	0	0
ENSG00000244540.2	RPL35AP29	0.19155	0.581918	0.76416	0.655172413793103	0.553138075313808	NUP98_T	0	0
ENSG00000270116.1		0.19155	0.350479	0.57904	1	0.986610878661088	NUP98_T	0	0
ENSG00000232878.3	DPYD-AS1	0.19149	0.470381	0.68083	0.96551724137931	0.942259414225941	NUP98_T	0	0
ENSG00000277977.1		0.19149	0.413623	0.63577	0.96551724137931	0.898744769874477	NUP98_T	0	0
ENSG00000257576.1	HSPD1P4	0.19144	0.223459	0.44961	1	0.998326359832636	NUP98_T	0	0
ENSG00000100522.10	GNPNAT1	0.19139	0.032328	0.13767	1	1	NUP98_T	0	0
ENSG00000159842.15	ABR	0.19138	0.135909	0.33608	1	1	NUP98_T	0	0
ENSG00000128944.13	KNSTRN	0.19136	0.100024	0.27913	1	1	NUP98_T	0	0
ENSG00000218416.4	GPC1-AS1	0.19136	0.52538	0.72418	0.827586206896552	0.879497907949791	NUP98_T	0	0
ENSG00000121377.2	TAS2R7	0.19134	0.792056		0.275862068965517	0.172384937238494	NUP98_T	0	0
ENSG00000246174.9	KCTD21-AS1	0.19132	0.320332	0.55175	1	0.997489539748954	NUP98_T	0	0
ENSG00000242559.3	RN7SL144P	0.19131	0.662208	0.8169	0.586206896551724	0.569037656903766	NUP98_T	0	0
ENSG00000196715.7	VKORC1L1	0.19126	0.134915	0.33465	1	1	NUP98_T	0	0
ENSG00000281501.1	SEPSECS-AS1	0.19122	0.228496	0.45515	1	1	NUP98_T	0	0
ENSG00000162542.13	TMCO4	0.19121	0.0206561	0.103	1	1	NUP98_T	0	0
ENSG00000248444.1	HNRNPA1P65	0.19115	0.707427	0.8446	0.482758620689655	0.346443514644351	NUP98_T	0	0
ENSG00000272070.1		0.19109	0.465497	0.67727	0.96551724137931	0.943933054393305	NUP98_T	0	0
ENSG00000248161.5		0.19107	0.289162	0.51999	0.96551724137931	0.967364016736402	NUP98_T	0	0
ENSG00000102230.14	PCYT1B	0.19105	0.584581	0.76601	0.96551724137931	0.965690376569038	NUP98_T	0	0
ENSG00000177058.12	SLC38A9	0.19105	0.0231809	0.11124	1	1	NUP98_T	1	0
ENSG00000161048.11	NAPEPLD	0.191	0.111255	0.29786	1	1	NUP98_T	0	0
ENSG00000230310.1	LINC02926	0.19099	0.265093	0.4954	1	0.973221757322176	NUP98_T	0	0
ENSG00000154079.6	SDHAF4	0.19093	0.0916049	0.26513	1	1	NUP98_T	0	0
ENSG00000267565.1		0.19093	0.277868	0.50807	1	0.989121338912134	NUP98_T	0	0
ENSG00000162694.14	EXTL2	0.19092	0.185991	0.4046	1	1	NUP98_T	1	0
ENSG00000133624.13	ZNF767P	0.1909	0.111953	0.29889	1	1	NUP98_T	0	0
ENSG00000114656.12	CFAP92	0.19089	0.275844	0.50599	1	1	NUP98_T	0	0
ENSG00000260010.1	KRBOX5P1	0.19082	0.693491	0.83606	0.344827586206897	0.37907949790795	NUP98_T	0	0
ENSG00000150456.11	EEF1AKMT1	0.19081	0.188381	0.40741	1	1	NUP98_T	0	0
ENSG00000083720.13	OXCT1	0.19079	0.161942	0.37258	1	1	NUP98_T	0	0
ENSG00000174165.8	ZDHHC24	0.19075	0.0121957	0.072367	1	1	NUP98_T	0	0
ENSG00000271644.1		0.1907	0.68079	0.8277	0.551724137931034	0.369037656903766	NUP98_T	0	0
ENSG00000172992.12	DCAKD	0.19055	0.0391068	0.15558	1	1	NUP98_T	0	0
ENSG00000234473.1	ZNF101P2	0.1905	0.434861	0.65334	1	0.937238493723849	NUP98_T	0	0
ENSG00000131781.13	FMO5	0.19049	0.197299	0.4189	1	1	NUP98_T	0	0
ENSG00000271727.2		0.19049	0.346039	0.57489	1	0.918828451882845	NUP98_T	0	0
ENSG00000232622.1		0.19047	0.671671	0.82218	0.482758620689655	0.41255230125523	NUP98_T	0	0
ENSG00000155850.8	SLC26A2	0.19046	0.214926	0.43965	1	1	NUP98_T	1	0
ENSG00000271427.1		0.19045	0.287259	0.51807	0.96551724137931	0.954811715481171	NUP98_T	0	0
ENSG00000251323.3	LINC02728	0.19041	0.245342	0.47434	1	1	NUP98_T	0	0
ENSG00000256723.1		0.19036	0.404115	0.62765	1	0.937238493723849	NUP98_T	0	0
ENSG00000237819.5	CDK6-AS1	0.19034	0.477342	0.68559	1	0.994979079497908	NUP98_T	0	0
ENSG00000272666.1	KLHDC7B-DT	0.19033	0.486312	0.69301	0.96551724137931	0.943933054393305	NUP98_T	0	0
ENSG00000286550.1		0.19029	0.40359	0.62734	0.96551724137931	0.98326359832636	NUP98_T	0	0
ENSG00000277467.1	RN7SL628P	0.19027	0.588665	0.76858	0.689655172413793	0.555648535564854	NUP98_T	0	0
ENSG00000099364.18	FBXL19	0.19023	0.0833923	0.25034	1	1	NUP98_T	0	1
ENSG00000226681.1		0.1902	0.794622		0.172413793103448	0.18326359832636	NUP98_T	0	0
ENSG00000204371.11	EHMT2	0.19011	0.0251602	0.1174	1	1	NUP98_T	0	0
ENSG00000134602.16	STK26	0.19008	0.0340315	0.1422	1	1	NUP98_T	0	0
ENSG00000264275.1	RN7SL753P	0.18989	0.634302	0.79865	0.620689655172414	0.572384937238494	NUP98_T	0	0
ENSG00000273204.1		0.18989	0.366325	0.59385	0.896551724137931	0.830125523012552	NUP98_T	0	0
ENSG00000226683.2	PWWP2AP1	0.18988	0.690345	0.83412	0.482758620689655	0.42928870292887	NUP98_T	0	0
ENSG00000276505.1		0.18988	0.376479	0.60281	1	0.919665271966527	NUP98_T	0	0
ENSG00000232546.1		0.18985	0.191419	0.41125	1	0.999163179916318	NUP98_T	0	0
ENSG00000240870.2	RPL19P14	0.18984	0.603439	0.77817	0.655172413793103	0.541422594142259	NUP98_T	0	0
ENSG00000232909.1		0.18983	0.362673	0.59036	0.96551724137931	0.98326359832636	NUP98_T	0	0
ENSG00000237638.2	LINC02245	0.18982	0.0811981	0.24608	1	1	NUP98_T	0	0
ENSG00000263535.2	AK4P1	0.18981	0.356452	0.58464	0.96551724137931	0.943096234309623	NUP98_T	0	0
ENSG00000131910.5	NR0B2	0.18977	0.590654	0.76996	0.724137931034483	0.563179916317992	NUP98_T	0	1
ENSG00000258471.2		0.18977	0.422198	0.64273	0.931034482758621	0.842677824267782	NUP98_T	0	0
ENSG00000179406.8	LINC00174	0.18976	0.0908737	0.26365	1	1	NUP98_T	0	0
ENSG00000234006.1	DDX39B-AS1	0.18974	0.298828	0.52945	0.96551724137931	0.936401673640167	NUP98_T	0	0
ENSG00000129465.16	RIPK3	0.18973	0.131911	0.33008	1	1	NUP98_T	0	1
ENSG00000138744.16	NAAA	0.18961	0.180685	0.39802	1	1	NUP98_T	1	0
ENSG00000257808.1		0.1896	0.666958		0.448275862068966	0.348117154811715	NUP98_T	0	0
ENSG00000202031.1	SNORD38A	0.18952	0.613559	0.78454	0.620689655172414	0.438493723849372	NUP98_T	0	0
ENSG00000169084.15	DHRSX	0.18941	0.0452036	0.17053	1	1	NUP98_T	0	0
ENSG00000252768.1	RNU6-856P	0.18933	0.385703	0.61112	0.96551724137931	0.911297071129707	NUP98_T	0	0
ENSG00000160345.13	PIERCE1	0.18931	0.160994	0.37115	1	0.999163179916318	NUP98_T	0	0
ENSG00000237557.1	YWHABP1	0.18931	0.662132	0.8169	0.758620689655172	0.57071129707113	NUP98_T	0	0
ENSG00000069869.16	NEDD4	0.18929	0.180805	0.39819	1	1	NUP98_T	0	0
ENSG00000116586.12	LAMTOR2	0.18929	0.101769	0.28193	1	1	NUP98_T	0	0
ENSG00000262402.1	MCUR1P1	0.18927	0.455947	0.66974	0.96551724137931	0.893723849372385	NUP98_T	0	0
ENSG00000281468.1		0.18921	0.391292	0.61605	0.96551724137931	0.968200836820084	NUP98_T	0	0
ENSG00000101160.14	CTSZ	0.18914	0.214824	0.4395	1	1	NUP98_T	0	0
ENSG00000111241.2	FGF6	0.18909	0.76632	0.87882	0.172413793103448	0.317991631799163	NUP98_T	0	0
ENSG00000129946.10	SHC2	0.18907	0.589618	0.76924	0.896551724137931	0.904602510460251	NUP98_T	0	0
ENSG00000201564.1	RN7SKP50	0.18907	0.64623	0.80645	0.655172413793103	0.57489539748954	NUP98_T	0	0
ENSG00000253392.3		0.18907	0.202247	0.42459	1	0.998326359832636	NUP98_T	0	0
ENSG00000206755.1	SNORA30	0.18905	0.543585	0.73718	0.862068965517241	0.753138075313807	NUP98_T	0	0
ENSG00000068097.15	HEATR6	0.189	0.0258466	0.11936	1	1	NUP98_T	0	0
ENSG00000168710.18	AHCYL1	0.18898	0.0394225	0.15636	1	1	NUP98_T	0	0
ENSG00000188662.6	H1-9P	0.18898	0.709065	0.84566	0.413793103448276	0.323012552301255	NUP98_T	0	0
ENSG00000223843.5	EFCAB6-AS1	0.18892	0.662683	0.81721	0.448275862068966	0.405020920502092	NUP98_T	0	0
ENSG00000282416.1		0.1889	0.677742	0.82585	0.448275862068966	0.465271966527197	NUP98_T	0	0
ENSG00000205976.4		0.18889	0.646708	0.80686	0.724137931034483	0.733054393305439	NUP98_T	0	0
ENSG00000259013.2		0.18885	0.540214	0.73476	0.96551724137931	0.82510460251046	NUP98_T	0	0
ENSG00000232136.2	DUXAP7	0.18884	0.515059	0.71611	0.862068965517241	0.76234309623431	NUP98_T	0	0
ENSG00000231395.1	ARL4AP4	0.18881	0.437615	0.6556	1	0.992468619246862	NUP98_T	0	0
ENSG00000260912.1		0.1888	0.240243	0.46842	1	0.99163179916318	NUP98_T	0	0
ENSG00000239523.6	MYLK-AS1	0.18879	0.152991	0.36037	1	0.998326359832636	NUP98_T	0	0
ENSG00000226937.9	CEP164P1	0.18875	0.217948	0.44313	1	0.989121338912134	NUP98_T	0	0
ENSG00000249550.7	LINC01234	0.18871	0.593215	0.77166	0.96551724137931	0.81673640167364	NUP98_T	0	0
ENSG00000249931.4	GOLGA8K	0.18871	0.298846	0.52946	1	0.994979079497908	NUP98_T	0	0
ENSG00000253390.1	ENTPD4-DT	0.18869	0.416964	0.63874	0.931034482758621	0.871966527196653	NUP98_T	0	0
ENSG00000261573.1		0.18867	0.447667	0.66324	1	0.994979079497908	NUP98_T	0	0
ENSG00000124159.15	MATN4	0.18864	0.61865	0.78806	0.827586206896552	0.861087866108787	NUP98_T	0	0
ENSG00000221994.12	ZNF630	0.18863	0.144844	0.34907	1	0.994142259414226	NUP98_T	0	1
ENSG00000184524.6	CEND1	0.1886	0.417037	0.63883	1	0.938912133891213	NUP98_T	0	0
ENSG00000287404.1		0.1886	0.617368	0.7873	0.551724137931034	0.534728033472803	NUP98_T	0	0
ENSG00000224312.1	MCCD1P2	0.18854	0.497597	0.70253	0.96551724137931	0.793305439330544	NUP98_T	0	0
ENSG00000224414.1		0.18846	0.677778	0.82585	0.586206896551724	0.469456066945607	NUP98_T	0	0
ENSG00000233764.1	MTCO1P20	0.18846	0.792638		0.344827586206897	0.21255230125523	NUP98_T	0	0
ENSG00000250192.1		0.18842	0.670701	0.82153	0.620689655172414	0.419246861924686	NUP98_T	0	0
ENSG00000234274.1	COX7BP2	0.18841	0.492449	0.69847	0.931034482758621	0.859414225941423	NUP98_T	0	0
ENSG00000261124.1		0.1884	0.39987	0.62388	0.96551724137931	0.960669456066946	NUP98_T	0	0
ENSG00000185515.15	BRCC3	0.18838	0.0136786	0.078031	1	1	NUP98_T	0	0
ENSG00000213272.5	RPL7AP9	0.18836	0.422067	0.6426	0.896551724137931	0.78326359832636	NUP98_T	0	0
ENSG00000178804.7	H1-8	0.18835	0.646208	0.80644	0.551724137931034	0.524686192468619	NUP98_T	0	1
ENSG00000207355.1	RNU6-1257P	0.18826	0.472375	0.68223	0.96551724137931	0.85020920502092	NUP98_T	0	0
ENSG00000252297.1	RNU6-875P	0.18823	0.524879	0.72377	1	0.910460251046025	NUP98_T	0	0
ENSG00000252542.1	SNORD36C	0.18814	0.705632	0.84346	0.379310344827586	0.343096234309623	NUP98_T	0	0
ENSG00000128268.12	MGAT3	0.18813	0.465891	0.67752	1	0.999163179916318	NUP98_T	0	0
ENSG00000238078.1	LINC01352	0.18813	0.461177	0.67375	0.96551724137931	0.940585774058577	NUP98_T	0	0
ENSG00000188404.10	SELL	0.18811	0.375614	0.60189	1	1	NUP98_T	1	0
ENSG00000205363.6	INSYN1	0.18809	0.685954	0.83113	0.620689655172414	0.479497907949791	NUP98_T	0	0
ENSG00000104907.12	TRMT1	0.18807	0.0659282	0.21638	1	1	NUP98_T	0	1
ENSG00000184224.3	NDUFV1-DT	0.18798	0.540259	0.73476	0.758620689655172	0.733054393305439	NUP98_T	0	0
ENSG00000250803.6		0.18797	0.605244	0.77942	0.655172413793103	0.65020920502092	NUP98_T	0	0
ENSG00000161298.18	ZNF382	0.18796	0.288844	0.51973	1	1	NUP98_T	0	1
ENSG00000124641.16	MED20	0.18795	0.0877713	0.25825	1	1	NUP98_T	0	0
ENSG00000213676.13	ATF6B	0.18791	0.00406312	0.03377	1	1	NUP98_T	1	1
ENSG00000184608.9	FAM167A-AS1	0.18789	0.699004	0.8399	0.482758620689655	0.40836820083682	NUP98_T	0	0
ENSG00000166166.13	TRMT61A	0.18786	0.0469286	0.1749	1	1	NUP98_T	0	0
ENSG00000254238.1		0.18784	0.601505	0.7768	0.689655172413793	0.573221757322176	NUP98_T	0	0
ENSG00000058668.15	ATP2B4	0.18777	0.166399	0.37898	1	1	NUP98_T	0	0
ENSG00000186350.12	RXRA	0.18776	0.270472	0.50059	1	1	NUP98_T	0	1
ENSG00000171180.3	OR2M4	0.18774	0.634585	0.79878	0.724137931034483	0.6	NUP98_T	0	0
ENSG00000242338.6	BMS1P4	0.18765	0.0709311	0.22645	1	0.999163179916318	NUP98_T	0	0
ENSG00000225526.5	MKRN2OS	0.18764	0.268812	0.49908	1	0.99581589958159	NUP98_T	0	0
ENSG00000274159.1		0.18756	0.49416	0.69983	1	0.823430962343096	NUP98_T	0	0
ENSG00000285788.1		0.1875	0.584139	0.76574	0.586206896551724	0.603347280334728	NUP98_T	0	0
ENSG00000280128.1		0.18749	0.336455	0.56675	1	0.999163179916318	NUP98_T	0	0
ENSG00000287234.1		0.18747	0.400796	0.62475	0.96551724137931	0.858577405857741	NUP98_T	0	0
ENSG00000260022.1		0.18741	0.328295	0.55945	0.96551724137931	0.97489539748954	NUP98_T	0	0
ENSG00000260891.1		0.18741	0.251244	0.48152	1	0.993305439330544	NUP98_T	0	0
ENSG00000284716.1		0.18741	0.491203	0.69759	1	0.785774058577406	NUP98_T	0	0
ENSG00000186812.13	ZNF397	0.1874	0.124719	0.31939	1	1	NUP98_T	0	1
ENSG00000267484.1		0.18737	0.716639		0.379310344827586	0.251882845188285	NUP98_T	0	0
ENSG00000270499.1	MKI67P1	0.18736	0.508731	0.71114	0.862068965517241	0.759832635983264	NUP98_T	0	0
ENSG00000236905.2		0.18732	0.295253	0.52605	1	0.942259414225941	NUP98_T	0	0
ENSG00000198604.11	BAZ1A	0.18727	0.101946	0.28226	1	1	NUP98_T	0	0
ENSG00000235257.9	ITGA9-AS1	0.1872	0.384065	0.60983	1	1	NUP98_T	0	0
ENSG00000183579.16	ZNRF3	0.18716	0.31544	0.54652	1	0.997489539748954	NUP98_T	0	0
ENSG00000188937.6	NYX	0.18709	0.697669	0.83905	0.413793103448276	0.3581589958159	NUP98_T	0	0
ENSG00000141873.11	SLC39A3	0.18707	0.103916	0.2855	1	1	NUP98_T	0	0
ENSG00000201900.1	RNY1P13	0.18707	0.37721	0.60354	1	0.989958158995816	NUP98_T	0	0
ENSG00000133027.18	PEMT	0.18706	0.130753	0.32838	1	1	NUP98_T	0	0
ENSG00000199169.1	MIR367	0.18705	0.630232	0.7963	0.586206896551724	0.474476987447699	NUP98_T	0	0
ENSG00000252859.1	RNU6-375P	0.18704	0.489293	0.69563	0.862068965517241	0.849372384937239	NUP98_T	0	0
ENSG00000235002.1		0.18703	0.602775	0.77774	0.689655172413793	0.510460251046025	NUP98_T	0	0
ENSG00000227536.1	SOCS5P4	0.18702	0.215931	0.4408	1	0.989958158995816	NUP98_T	0	0
ENSG00000236144.8	TMEM147-AS1	0.18698	0.0820092	0.24768	1	1	NUP98_T	0	0
ENSG00000265055.2		0.18696	0.424936	0.64494	0.931034482758621	0.830962343096234	NUP98_T	0	0
ENSG00000236908.2	LINC02827	0.18689	0.798541		0.103448275862069	0.185774058577406	NUP98_T	0	0
ENSG00000286024.1		0.18684	0.448354	0.66388	0.96551724137931	0.876987447698745	NUP98_T	0	0
ENSG00000260678.1		0.18682	0.51571	0.71661	0.931034482758621	0.691213389121339	NUP98_T	0	0
ENSG00000106683.15	LIMK1	0.18677	0.0656953	0.21584	1	1	NUP98_T	0	0
ENSG00000185219.17	ZNF445	0.18676	0.065643	0.21572	1	1	NUP98_T	0	1
ENSG00000234616.9	JRK	0.18676	0.179536	0.39658	1	1	NUP98_T	0	1
ENSG00000075131.10	TIPIN	0.18667	0.066533	0.21758	1	1	NUP98_T	0	0
ENSG00000223528.7		0.18667	0.700418	0.84089	0.724137931034483	0.517154811715481	NUP98_T	0	0
ENSG00000109323.11	MANBA	0.18662	0.019704	0.099849	1	1	NUP98_T	0	0
ENSG00000224517.6	HTR2A-AS1	0.1866	0.83646	0.91743	0.344827586206897	0.160669456066946	NUP98_T	0	0
ENSG00000278903.3		0.18656	0.586128	0.76719	0.758620689655172	0.598326359832636	NUP98_T	0	0
ENSG00000171812.13	COL8A2	0.18654	0.489684	0.69604	1	0.998326359832636	NUP98_T	0	0
ENSG00000239413.1	RPS27P23	0.18647	0.668313	0.81992	0.655172413793103	0.414225941422594	NUP98_T	0	0
ENSG00000285237.1	PRSS52P	0.18643	0.528076	0.72608	0.896551724137931	0.777405857740586	NUP98_T	0	0
ENSG00000222743.1	RNU6-1190P	0.1864	0.709421	0.84586	0.620689655172414	0.516317991631799	NUP98_T	0	0
ENSG00000272305.5		0.18637	0.191149	0.41088	1	0.989121338912134	NUP98_T	0	0
ENSG00000172244.9	C5orf34	0.18636	0.121097	0.31366	1	0.999163179916318	NUP98_T	0	0
ENSG00000263531.1		0.18636	0.256869	0.4874	1	0.98744769874477	NUP98_T	0	0
ENSG00000257743.8	MGAM2	0.18634	0.574169	0.75875	1	0.98326359832636	NUP98_T	0	0
ENSG00000138172.11	CALHM2	0.18631	0.296555	0.52722	1	1	NUP98_T	0	0
ENSG00000187626.9	ZKSCAN4	0.18627	0.170813	0.38472	1	1	NUP98_T	0	1
ENSG00000269921.1		0.18624	0.0999874	0.27907	1	0.997489539748954	NUP98_T	0	0
ENSG00000267627.5		0.18623	0.542778	0.73649	0.724137931034483	0.677824267782427	NUP98_T	0	0
ENSG00000141013.17	GAS8	0.18612	0.148284	0.35363	1	0.999163179916318	NUP98_T	0	0
ENSG00000138698.15	RAP1GDS1	0.18611	0.0159161	0.086397	1	1	NUP98_T	0	0
ENSG00000226289.1	CDCA4P3	0.18608	0.788784	0.89138	0.275862068965517	0.268619246861925	NUP98_T	0	0
ENSG00000134910.14	STT3A	0.18593	0.102303	0.28276	1	1	NUP98_T	1	0
ENSG00000254843.1	XIAPP2	0.18593	0.614489	0.78521	0.758620689655172	0.649372384937238	NUP98_T	0	0
ENSG00000287725.1		0.18593	0.434032	0.65275	1	0.994979079497908	NUP98_T	0	0
ENSG00000232065.1	LINC01063	0.18584	0.314484	0.5454	1	0.971548117154812	NUP98_T	0	0
ENSG00000267658.1	RAB5C-AS1	0.18584	0.283383	0.51382	1	0.986610878661088	NUP98_T	0	0
ENSG00000247735.2	KCTD13-DT	0.18583	0.247031	0.47636	1	0.98744769874477	NUP98_T	0	0
ENSG00000048828.17	FAM120A	0.18581	0.00954859	0.061371	1	1	NUP98_T	0	0
ENSG00000091490.11	SEL1L3	0.1858	0.29305	0.52392	1	1	NUP98_T	1	0
ENSG00000111912.20	NCOA7	0.18573	0.240647	0.46891	1	1	NUP98_T	0	1
ENSG00000254420.1		0.18572	0.480601	0.68826	1	0.887866108786611	NUP98_T	0	0
ENSG00000271754.1		0.1857	0.318163	0.5492	1	0.994142259414226	NUP98_T	0	0
ENSG00000272588.1		0.1857	0.174959	0.39044	1	0.997489539748954	NUP98_T	0	0
ENSG00000265334.1		0.18569	0.426003	0.6458	0.96551724137931	0.889539748953975	NUP98_T	0	0
ENSG00000169299.14	PGM2	0.18565	0.0307533	0.13361	1	1	NUP98_T	0	0
ENSG00000176155.19	CCDC57	0.18563	0.0928233	0.26709	1	1	NUP98_T	0	0
ENSG00000279412.1		0.1856	0.305796	0.53662	1	0.999163179916318	NUP98_T	0	0
ENSG00000135457.10	TFCP2	0.18555	0.0523379	0.18733	1	1	NUP98_T	0	1
ENSG00000206337.12	HCP5	0.18555	0.325505	0.55685	1	1	NUP98_T	0	0
ENSG00000275437.1		0.18552	0.250016	0.48	1	0.994979079497908	NUP98_T	0	0
ENSG00000265470.1	MIR548AQ	0.18549	0.634115	0.7986	0.758620689655172	0.687029288702929	NUP98_T	0	0
ENSG00000189046.11	ALKBH2	0.18541	0.0921926	0.26621	1	1	NUP98_T	0	1
ENSG00000279048.1		0.18541	0.292077	0.52314	0.96551724137931	0.99163179916318	NUP98_T	0	0
ENSG00000224281.5	SLC25A5-AS1	0.1854	0.0327241	0.13855	1	1	NUP98_T	0	0
ENSG00000267106.8	ZNF561-AS1	0.18528	0.106375	0.28978	1	1	NUP98_T	0	0
ENSG00000138794.10	CASP6	0.18525	0.0712924	0.2272	1	1	NUP98_T	0	0
ENSG00000147168.13	IL2RG	0.18516	0.232379	0.45933	1	1	NUP98_T	1	0
ENSG00000215126.10	ZNG1F	0.18513	0.0747995	0.23404	1	1	NUP98_T	0	0
ENSG00000213440.2	H2AZP1	0.18512	0.386995	0.61211	1	0.981589958158996	NUP98_T	0	0
ENSG00000242285.1	RPL6P8	0.18512	0.624027	0.79197	0.793103448275862	0.581589958158996	NUP98_T	0	0
ENSG00000262312.2		0.18505	0.307634	0.53859	1	0.998326359832636	NUP98_T	0	0
ENSG00000133895.17	MEN1	0.18503	0.0710841	0.22668	1	1	NUP98_T	0	1
ENSG00000164163.11	ABCE1	0.18499	0.0282435	0.12658	1	1	NUP98_T	0	0
ENSG00000173214.7	MFSD4B	0.18497	0.144206	0.34809	1	1	NUP98_T	0	0
ENSG00000237810.3		0.18495	0.762045		0.379310344827586	0.258577405857741	NUP98_T	0	0
ENSG00000273998.1		0.18495	0.546649	0.73951	0.724137931034483	0.700418410041841	NUP98_T	0	0
ENSG00000067704.10	IARS2	0.1849	0.0260002	0.11988	1	1	NUP98_T	0	0
ENSG00000223624.1		0.18483	0.376508	0.60283	0.931034482758621	0.922175732217573	NUP98_T	0	0
ENSG00000248697.1	TOX4P1	0.18479	0.361193	0.5889	1	0.979916317991632	NUP98_T	0	0
ENSG00000259529.2		0.18478	0.256975	0.48743	1	0.98326359832636	NUP98_T	0	0
ENSG00000173614.14	NMNAT1	0.18476	0.190507	0.40999	1	1	NUP98_T	0	0
ENSG00000280377.1		0.18475	0.75894		0.310344827586207	0.265271966527197	NUP98_T	0	0
ENSG00000099974.8	DDTL	0.18469	0.0636285	0.21157	1	1	NUP98_T	0	0
ENSG00000229696.1	KARS1P1	0.18469	0.60703	0.78061	0.758620689655172	0.672803347280335	NUP98_T	0	0
ENSG00000167065.14	DUSP18	0.18464	0.090609	0.26319	1	1	NUP98_T	0	0
ENSG00000166908.18	PIP4K2C	0.18452	0.116106	0.30563	1	1	NUP98_T	0	0
ENSG00000079819.19	EPB41L2	0.18451	0.385553	0.61101	1	1	NUP98_T	0	0
ENSG00000257595.3	LINC02356	0.18447	0.483804	0.69095	0.931034482758621	0.880334728033473	NUP98_T	0	0
ENSG00000229334.1	TMEM44-AS2	0.1844	0.190496	0.40999	1	0.994979079497908	NUP98_T	0	0
ENSG00000273033.2	LINC02035	0.18435	0.209064	0.43293	1	1	NUP98_T	0	0
ENSG00000158683.9	PKD1L1	0.18433	0.373539	0.60031	0.96551724137931	0.981589958158996	NUP98_T	0	0
ENSG00000232031.1		0.18433	0.507311	0.71009	0.96551724137931	0.934728033472803	NUP98_T	0	0
ENSG00000260051.1		0.18431	0.171265	0.38541	1	0.999163179916318	NUP98_T	0	0
ENSG00000217612.2		0.18429	0.589966	0.7695	0.689655172413793	0.620083682008368	NUP98_T	0	0
ENSG00000179941.9	BBS10	0.18425	0.221357	0.44713	1	1	NUP98_T	0	0
ENSG00000188807.13	TMEM201	0.18422	0.0582101	0.20015	1	1	NUP98_T	0	0
ENSG00000244515.1	KRT18P34	0.18419	0.289906	0.52081	0.96551724137931	0.976569037656904	NUP98_T	0	0
ENSG00000185414.20	MRPL30	0.18416	0.0159791	0.086635	1	1	NUP98_T	0	0
ENSG00000286460.1		0.18414	0.536384	0.73188	0.862068965517241	0.769874476987448	NUP98_T	0	0
ENSG00000224509.2	MRPS9-AS2	0.18411	0.433818	0.65262	0.931034482758621	0.780753138075314	NUP98_T	0	0
ENSG00000200095.1	RNU6-181P	0.18408	0.51492	0.71606	0.931034482758621	0.830962343096234	NUP98_T	0	0
ENSG00000113732.9	ATP6V0E1	0.18403	0.106768	0.29036	1	1	NUP98_T	0	0
ENSG00000074660.16	SCARF1	0.18399	0.218929	0.44421	1	1	NUP98_T	0	0
ENSG00000182240.16	BACE2	0.18394	0.550979	0.74254	1	1	NUP98_T	0	0
ENSG00000270228.1		0.18391	0.274466	0.50462	1	0.980753138075314	NUP98_T	0	0
ENSG00000186583.12	SPATC1	0.18389	0.496933	0.70199	1	0.986610878661088	NUP98_T	0	0
ENSG00000251252.1	MTND2P31	0.18388	0.779408	0.88596	0.310344827586207	0.310460251046025	NUP98_T	0	0
ENSG00000279495.1		0.18383	0.118006	0.30854	1	0.998326359832636	NUP98_T	0	0
ENSG00000122033.14	MTIF3	0.18374	0.0606407	0.20545	1	1	NUP98_T	0	0
ENSG00000215367.10	TMED11P	0.18374	0.735369	0.86124	0.689655172413793	0.57071129707113	NUP98_T	0	0
ENSG00000255562.2	UNC93B6	0.1837	0.492749	0.69864	0.862068965517241	0.729707112970711	NUP98_T	0	0
ENSG00000113318.11	MSH3	0.18367	0.0512123	0.18475	1	1	NUP98_T	0	1
ENSG00000156876.10	SASS6	0.18367	0.0908141	0.26353	1	1	NUP98_T	0	0
ENSG00000122566.22	HNRNPA2B1	0.18366	0.00626188	0.045887	1	1	NUP98_T	0	0
ENSG00000174851.16	YIF1A	0.1836	0.0788113	0.24151	1	1	NUP98_T	0	0
ENSG00000275496.4		0.18353	0.694443	0.83679	0.517241379310345	0.354811715481172	NUP98_T	0	0
ENSG00000273297.2	LINC03060	0.1835	0.594295	0.77244	0.758620689655172	0.756485355648536	NUP98_T	0	0
ENSG00000277411.1		0.1835	0.321873	0.55333	1	0.963179916317992	NUP98_T	0	0
ENSG00000241984.2	RPL7AP2	0.18346	0.419615	0.64067	1	0.943933054393305	NUP98_T	0	0
ENSG00000263412.1	NFE2L1-DT	0.18344	0.265172	0.49545	1	0.994142259414226	NUP98_T	0	0
ENSG00000149600.12	COMMD7	0.18341	0.0196413	0.099608	1	1	NUP98_T	0	1
ENSG00000124507.11	PACSIN1	0.18337	0.583583	0.76544	1	0.990794979079498	NUP98_T	0	0
ENSG00000255572.1		0.18337	0.715705		0.310344827586207	0.321338912133891	NUP98_T	0	0
ENSG00000270231.4	NBPF8	0.18327	0.295895	0.52658	1	1	NUP98_T	0	0
ENSG00000250988.7	SNHG21	0.18326	0.111264	0.29786	1	0.999163179916318	NUP98_T	0	0
ENSG00000249252.5	C1QTNF7-AS1	0.18325	0.462335	0.67471	1	0.990794979079498	NUP98_T	0	0
ENSG00000267557.1		0.18323	0.560455	0.74952	0.896551724137931	0.788284518828452	NUP98_T	0	0
ENSG00000118596.12	SLC16A7	0.18321	0.240299	0.46847	1	1	NUP98_T	0	0
ENSG00000197208.6	SLC22A4	0.1832	0.285372	0.51617	1	1	NUP98_T	1	1
ENSG00000085491.17	SLC25A24	0.18312	0.0960064	0.27264	1	1	NUP98_T	0	0
ENSG00000132463.14	GRSF1	0.18312	0.00108858	0.012903	1	1	NUP98_T	0	0
ENSG00000103024.7	NME3	0.1831	0.164935	0.37685	1	1	NUP98_T	0	0
ENSG00000168803.16	ADAL	0.18307	0.100348	0.27964	1	1	NUP98_T	0	0
ENSG00000197603.15	CPLANE1	0.18307	0.116583	0.30632	1	1	NUP98_T	0	0
ENSG00000232144.1	PSAT1P2	0.18307	0.76156		0.310344827586207	0.259414225941423	NUP98_T	0	0
ENSG00000196363.9	WDR5	0.18305	0.00756238	0.052497	1	1	NUP98_T	0	0
ENSG00000223503.1		0.18305	0.385449	0.61091	0.96551724137931	0.901255230125523	NUP98_T	0	0
ENSG00000261649.6	GOLGA6L7	0.18304	0.624451	0.7923	0.827586206896552	0.872803347280335	NUP98_T	0	0
ENSG00000276926.1	MIR6797	0.18303	0.439216	0.65682	0.931034482758621	0.876987447698745	NUP98_T	0	0
ENSG00000267098.2		0.18299	0.795828		0.206896551724138	0.189958158995816	NUP98_T	0	0
ENSG00000274615.1		0.18299	0.321194	0.55254	1	0.975732217573222	NUP98_T	0	0
ENSG00000145416.13	MARCHF1	0.1829	0.365678	0.5932	1	1	NUP98_T	0	0
ENSG00000241188.3	RN7SL165P	0.18288	0.518907	0.71908	0.827586206896552	0.806694560669456	NUP98_T	0	0
ENSG00000224763.1	FDPSP8	0.18284	0.534736	0.73089	0.758620689655172	0.740585774058577	NUP98_T	0	0
ENSG00000283696.1		0.18283	0.204217	0.42685	1	0.996652719665272	NUP98_T	0	0
ENSG00000205300.3		0.18282	0.525693	0.72445	0.896551724137931	0.843514644351464	NUP98_T	0	0
ENSG00000244026.6	FAM86DP	0.18278	0.146774	0.35178	1	0.998326359832636	NUP98_T	0	0
ENSG00000273818.1	RN7SL673P	0.18271	0.740023		0.310344827586207	0.262761506276151	NUP98_T	0	0
ENSG00000254974.1		0.18269	0.477194	0.68554	0.758620689655172	0.810041841004184	NUP98_T	0	0
ENSG00000263001.7	GTF2I	0.18269	0.0269398	0.12281	1	1	NUP98_T	0	1
ENSG00000257464.1		0.18268	0.682019	0.82864	0.655172413793103	0.502092050209205	NUP98_T	0	0
ENSG00000251922.1		0.1826	0.651111	0.81008	0.724137931034483	0.588284518828452	NUP98_T	0	0
ENSG00000176108.9	CHMP6	0.18257	0.0732527	0.23094	1	1	NUP98_T	0	0
ENSG00000279488.1		0.18256	0.448778	0.664	0.96551724137931	0.900418410041841	NUP98_T	0	0
ENSG00000121281.13	ADCY7	0.18252	0.209998	0.43394	1	1	NUP98_T	1	0
ENSG00000154839.10	SKA1	0.18252	0.350985	0.57966	1	1	NUP98_T	0	0
ENSG00000176198.3	OR11H4	0.18251	0.661695	0.81662	0.620689655172414	0.493723849372385	NUP98_T	0	0
ENSG00000177030.17	DEAF1	0.18223	0.0484172	0.1783	1	1	NUP98_T	0	1
ENSG00000113525.10	IL5	0.18222	0.579708	0.76238	0.827586206896552	0.771548117154812	NUP98_T	0	1
ENSG00000163468.15	CCT3	0.18222	0.0472939	0.1758	1	1	NUP98_T	0	0
ENSG00000268257.2	AIRN	0.18222	0.647423	0.80745	0.724137931034483	0.660251046025105	NUP98_T	0	0
ENSG00000116981.3	NT5C1A	0.18217	0.769437	0.88051	0.310344827586207	0.293723849372385	NUP98_T	0	0
ENSG00000107819.13	SFXN3	0.1821	0.150991	0.35768	1	1	NUP98_T	0	0
ENSG00000269737.2		0.18209	0.259388	0.48989	1	0.999163179916318	NUP98_T	0	0
ENSG00000199466.1		0.18206	0.466641	0.67798	0.96551724137931	0.830962343096234	NUP98_T	0	0
ENSG00000178966.17	RMI1	0.18204	0.23158	0.45841	1	1	NUP98_T	0	0
ENSG00000207804.1	MIR599	0.18203	0.751489		0.344827586206897	0.241004184100418	NUP98_T	0	0
ENSG00000227057.10	WDR46	0.18194	0.0112144	0.06819	1	1	NUP98_T	0	0
ENSG00000171903.16	CYP4F11	0.18192	0.657849	0.81444	0.931034482758621	0.852719665271967	NUP98_T	0	0
ENSG00000148700.15	ADD3	0.18185	0.201853	0.42415	1	1	NUP98_T	0	0
ENSG00000267150.1		0.18185	0.41964	0.64068	0.96551724137931	0.912133891213389	NUP98_T	0	0
ENSG00000187686.4	KRT18P59	0.18184	0.515694	0.71661	0.862068965517241	0.76652719665272	NUP98_T	0	0
ENSG00000204536.14	CCHCR1	0.18183	0.0511587	0.18464	1	1	NUP98_T	0	0
ENSG00000126603.9	GLIS2	0.18179	0.365393	0.59296	1	0.996652719665272	NUP98_T	0	1
ENSG00000140395.9	SKIC8	0.18166	0.011479	0.069219	1	1	NUP98_T	0	0
ENSG00000111783.13	RFX4	0.18157	0.617583	0.78742	0.827586206896552	0.62092050209205	NUP98_T	0	1
ENSG00000116604.18	MEF2D	0.18156	0.161652	0.3722	1	1	NUP98_T	0	1
ENSG00000232593.7	KANTR	0.18153	0.146967	0.35188	1	1	NUP98_T	0	0
ENSG00000075151.21	EIF4G3	0.18149	0.0231754	0.11122	1	1	NUP98_T	0	0
ENSG00000147471.12	PLPBP	0.18143	0.0775934	0.23905	1	1	NUP98_T	0	0
ENSG00000207402.1	RNU6-959P	0.18143	0.770157	0.88079	0.482758620689655	0.361506276150628	NUP98_T	0	0
ENSG00000232648.4	ING2-DT	0.1814	0.116684	0.30637	1	0.998326359832636	NUP98_T	0	0
ENSG00000229436.1		0.18138	0.623564	0.79172	1	0.910460251046025	NUP98_T	0	0
ENSG00000127325.19	BEST3	0.18136	0.655708	0.81295	0.931034482758621	0.825941422594142	NUP98_T	0	0
ENSG00000221044.2		0.18136	0.396883	0.62121	0.96551724137931	0.943096234309623	NUP98_T	0	0
ENSG00000110887.8	DAO	0.18131	0.634289	0.79865	0.620689655172414	0.599163179916318	NUP98_T	0	0
ENSG00000128915.12	ICE2	0.18125	0.0368328	0.14969	1	1	NUP98_T	0	0
ENSG00000140488.16	CELF6	0.18122	0.58632	0.76726	0.793103448275862	0.671129707112971	NUP98_T	0	0
ENSG00000254112.1		0.18111	0.494256	0.69989	0.896551724137931	0.895397489539749	NUP98_T	0	0
ENSG00000175279.22	CENPS	0.1811	0.165539	0.37777	1	0.997489539748954	NUP98_T	0	1
ENSG00000183145.9	RIPPLY3	0.1811	0.67034	0.82129	0.655172413793103	0.668619246861925	NUP98_T	0	0
ENSG00000255571.9	MIR9-3HG	0.18104	0.542323	0.73616	1	0.997489539748954	NUP98_T	0	0
ENSG00000214857.4	SEM1P1	0.18096	0.568033	0.75447	0.793103448275862	0.705439330543933	NUP98_T	0	0
ENSG00000226056.1	MTND4P32	0.18094	0.761077	0.87612	0.620689655172414	0.533891213389121	NUP98_T	0	0
ENSG00000213954.3	ATP5PDP3	0.18093	0.781859		0.344827586206897	0.200836820083682	NUP98_T	0	0
ENSG00000276542.1		0.18093	0.671195	0.82182	0.827586206896552	0.65439330543933	NUP98_T	0	0
ENSG00000234070.1	SPATA17-AS1	0.1809	0.793929		0.206896551724138	0.180753138075314	NUP98_T	0	0
ENSG00000168283.14	BMI1	0.18089	0.199435	0.42127	1	1	NUP98_T	0	1
ENSG00000240435.2	RPS12P27	0.18083	0.312397	0.54347	1	0.982426778242678	NUP98_T	0	0
ENSG00000129437.11	KLK14	0.18081	0.347293	0.57607	1	0.97907949790795	NUP98_T	0	0
ENSG00000161542.17	PRPSAP1	0.18081	0.0503256	0.18274	1	1	NUP98_T	0	0
ENSG00000287200.1		0.18081	0.355093	0.58359	1	0.982426778242678	NUP98_T	0	0
ENSG00000226597.1	IFNWP9	0.18075	0.758274		0.310344827586207	0.217573221757322	NUP98_T	0	0
ENSG00000234996.4	ACTG1P25	0.18073	0.254625	0.48495	1	0.996652719665272	NUP98_T	0	0
ENSG00000254949.1	GNG5P3	0.18073	0.625648	0.79286	0.793103448275862	0.564016736401674	NUP98_T	0	0
ENSG00000272205.1	POU2F1-DT	0.18067	0.264807	0.49508	1	0.993305439330544	NUP98_T	0	0
ENSG00000175764.14	TTLL11	0.18054	0.161138	0.37143	1	1	NUP98_T	0	0
ENSG00000101057.16	MYBL2	0.18052	0.369235	0.59632	1	1	NUP98_T	0	1
ENSG00000119522.16	DENND1A	0.18049	0.0983676	0.27664	1	1	NUP98_T	0	0
ENSG00000167113.11	COQ4	0.18047	0.0278946	0.12553	1	1	NUP98_T	0	0
ENSG00000265871.1	MIR3174	0.18047	0.482697	0.69012	1	0.892887029288703	NUP98_T	0	0
ENSG00000215424.10	MCM3AP-AS1	0.18046	0.132653	0.33125	1	0.999163179916318	NUP98_T	0	0
ENSG00000254783.1		0.18042	0.185489	0.404	1	0.994979079497908	NUP98_T	0	0
ENSG00000196893.3		0.1804	0.815443		0.310344827586207	0.182426778242678	NUP98_T	0	0
ENSG00000226217.1	RPL19P1	0.18034	0.748321	0.86884	0.448275862068966	0.365690376569038	NUP98_T	0	0
ENSG00000229979.1	HMGN2P48	0.18033	0.510519	0.71241	0.896551724137931	0.851046025104602	NUP98_T	0	0
ENSG00000144455.14	SUMF1	0.18032	0.0586675	0.20129	1	1	NUP98_T	1	0
ENSG00000181396.13	OGFOD3	0.18032	0.0248125	0.11615	1	1	NUP98_T	0	0
ENSG00000103415.12	HMOX2	0.18028	0.0659535	0.21643	1	1	NUP98_T	0	0
ENSG00000150630.4	VEGFC	0.18021	0.671492	0.82204	0.931034482758621	0.80836820083682	NUP98_T	1	0
ENSG00000259343.7	TMC3-AS1	0.18016	0.393177	0.61762	1	0.998326359832636	NUP98_T	0	0
ENSG00000265511.1		0.18012	0.176644	0.39245	1	0.996652719665272	NUP98_T	0	0
ENSG00000279206.1		0.1801	0.501558	0.70543	0.862068965517241	0.769037656903766	NUP98_T	0	0
ENSG00000273451.1		0.18007	0.492776	0.69865	0.96551724137931	0.874476987447699	NUP98_T	0	0
ENSG00000223799.1	IL10RB-DT	0.18003	0.166541	0.37917	1	1	NUP98_T	0	0
ENSG00000264500.1	MIR3124	0.18002	0.371119	0.59816	0.96551724137931	0.95397489539749	NUP98_T	0	0
ENSG00000187801.15	ZFP69B	0.18	0.168427	0.38177	1	0.999163179916318	NUP98_T	0	1
ENSG00000201635.1		0.17998	0.694705	0.83696	0.482758620689655	0.36652719665272	NUP98_T	0	0
ENSG00000267560.1		0.17997	0.374014	0.60051	1	0.984100418410042	NUP98_T	0	0
ENSG00000200502.1		0.17989	0.343308	0.57253	1	0.990794979079498	NUP98_T	0	0
ENSG00000206918.1	RNU6-1181P	0.17989	0.720085	0.85232	0.413793103448276	0.330543933054393	NUP98_T	0	0
ENSG00000201340.1		0.1798	0.593512	0.77187	0.551724137931034	0.509623430962343	NUP98_T	0	0
ENSG00000274180.1	NATD1	0.1798	0.3225	0.55387	1	1	NUP98_T	0	0
ENSG00000229152.2	ANKRD10-IT1	0.17978	0.214637	0.43928	1	0.999163179916318	NUP98_T	0	0
ENSG00000236986.6		0.17978	0.363184	0.59087	1	0.993305439330544	NUP98_T	0	0
ENSG00000139618.16	BRCA2	0.17976	0.239635	0.46766	1	1	NUP98_T	0	0
ENSG00000273363.1		0.17975	0.403786	0.62741	1	0.933891213389121	NUP98_T	0	0
ENSG00000174442.12	ZWILCH	0.17967	0.0521337	0.18695	1	1	NUP98_T	0	0
ENSG00000254639.1		0.17958	0.517825	0.71836	0.827586206896552	0.83765690376569	NUP98_T	0	0
ENSG00000212127.6	TAS2R14	0.17957	0.278574	0.50887	1	0.992468619246862	NUP98_T	0	0
ENSG00000171540.8	OTP	0.17955	0.726474	0.85578	0.448275862068966	0.373221757322176	NUP98_T	0	1
ENSG00000136295.15	TTYH3	0.17954	0.138589	0.3398	1	1	NUP98_T	1	0
ENSG00000239437.3	RN7SL752P	0.17945	0.60885	0.78164	0.896551724137931	0.746443514644351	NUP98_T	0	0
ENSG00000146267.12	FAXC	0.1794	0.722458	0.85339	0.551724137931034	0.354811715481172	NUP98_T	0	0
ENSG00000101310.17	SEC23B	0.17937	0.0486455	0.17882	1	1	NUP98_T	0	0
ENSG00000215914.4	MMP23A	0.17937	0.454027	0.66835	0.96551724137931	0.914644351464435	NUP98_T	0	0
ENSG00000276293.4	PIP4K2B	0.17935	0.040281	0.15862	1	1	NUP98_T	0	0
ENSG00000132405.19	TBC1D14	0.17933	0.0829266	0.24946	1	1	NUP98_T	0	0
ENSG00000228143.2		0.17931	0.67056	0.82141	0.344827586206897	0.381589958158996	NUP98_T	0	0
ENSG00000115526.11	CHST10	0.17928	0.16609	0.37852	1	1	NUP98_T	0	0
ENSG00000006744.19	ELAC2	0.17927	0.00904552	0.059242	1	1	NUP98_T	0	0
ENSG00000138801.9	PAPSS1	0.17924	0.0593079	0.20257	1	1	NUP98_T	0	0
ENSG00000227825.4	SLC9A7P1	0.17923	0.486827	0.69324	0.96551724137931	0.993305439330544	NUP98_T	0	0
ENSG00000119335.17	SET	0.17922	0.00338255	0.029567	1	1	NUP98_T	0	0
ENSG00000253515.2		0.1792	0.592818	0.77144	0.758620689655172	0.63347280334728	NUP98_T	0	0
ENSG00000242683.1	RPL12P21	0.17919	0.586946	0.76764	0.862068965517241	0.720502092050209	NUP98_T	0	0
ENSG00000223733.1	RPL18AP14	0.17918	0.715628	0.84956	0.482758620689655	0.333891213389121	NUP98_T	0	0
ENSG00000278108.1	MIR6757	0.17917	0.68989	0.83368	0.448275862068966	0.3581589958159	NUP98_T	0	0
ENSG00000276966.2	H4C5	0.17916	0.529823	0.7274	1	1	NUP98_T	0	0
ENSG00000270576.1		0.17915	0.746137		0.310344827586207	0.220083682008368	NUP98_T	0	0
ENSG00000287077.1		0.17913	0.249601	0.47943	1	0.99581589958159	NUP98_T	0	0
ENSG00000154655.16	L3MBTL4	0.1791	0.616341	0.78662	0.96551724137931	0.97489539748954	NUP98_T	0	1
ENSG00000158815.11	FGF17	0.17907	0.490674	0.69701	1	0.989121338912134	NUP98_T	0	0
ENSG00000125459.17	MSTO1	0.17905	0.0222889	0.10842	1	1	NUP98_T	0	0
ENSG00000251259.1		0.17904	0.27144	0.50165	1	1	NUP98_T	0	0
ENSG00000179256.2	SMCO3	0.17902	0.545279	0.73832	0.724137931034483	0.670292887029289	NUP98_T	0	0
ENSG00000121270.16	ABCC11	0.179	0.390325	0.61525	1	0.972384937238494	NUP98_T	0	0
ENSG00000199667.1		0.17899	0.600867	0.77644	0.689655172413793	0.65020920502092	NUP98_T	0	0
ENSG00000187994.14	RINL	0.17897	0.170482	0.38431	1	1	NUP98_T	0	0
ENSG00000235669.1	CHN2-AS1	0.17897	0.596924	0.77403	0.96551724137931	0.83347280334728	NUP98_T	0	0
ENSG00000260101.1	AFTPH-DT	0.17894	0.233221	0.46048	1	0.999163179916318	NUP98_T	0	0
ENSG00000092964.18	DPYSL2	0.1789	0.459636	0.67245	1	1	NUP98_T	0	0
ENSG00000164118.13	CEP44	0.1789	0.0760663	0.23645	1	1	NUP98_T	0	0
ENSG00000138617.16	PARP16	0.17888	0.0360963	0.14782	1	1	NUP98_T	0	0
ENSG00000171813.14	PWWP2B	0.17887	0.0870157	0.25684	1	1	NUP98_T	0	0
ENSG00000110079.18	MS4A4A	0.17884	0.534751	0.73089	1	0.990794979079498	NUP98_T	0	0
ENSG00000130758.8	MAP3K10	0.17883	0.089902	0.26209	1	1	NUP98_T	0	1
ENSG00000280537.2		0.17876	0.554599	0.74537	0.931034482758621	0.82092050209205	NUP98_T	0	0
ENSG00000100983.12	GSS	0.17875	0.0185413	0.09581	1	1	NUP98_T	0	0
ENSG00000258056.2	CD63-AS1	0.17872	0.257461	0.488	1	0.999163179916318	NUP98_T	0	0
ENSG00000253923.2		0.17871	0.556795	0.74703	0.758620689655172	0.697071129707113	NUP98_T	0	0
ENSG00000137807.16	KIF23	0.17869	0.311512	0.54258	1	1	NUP98_T	0	0
ENSG00000162885.14	B3GALNT2	0.17861	0.0780585	0.24007	1	1	NUP98_T	0	0
ENSG00000009694.13	TENM1	0.1786	0.547657	0.74016	1	0.997489539748954	NUP98_T	0	0
ENSG00000110697.13	PITPNM1	0.17859	0.161528	0.37202	1	1	NUP98_T	0	0
ENSG00000171310.11	CHST11	0.17859	0.0367142	0.14949	1	1	NUP98_T	1	0
ENSG00000221552.1	MIR1303	0.17856	0.711291	0.84682	0.482758620689655	0.348117154811715	NUP98_T	0	0
ENSG00000172476.4	RAB40A	0.17851	0.432242	0.65115	1	0.943933054393305	NUP98_T	0	0
ENSG00000198589.14	LRBA	0.17844	0.12241	0.31593	1	1	NUP98_T	0	0
ENSG00000185261.14	KIAA0825	0.1784	0.254236	0.48468	1	0.999163179916318	NUP98_T	0	0
ENSG00000109016.17	DHRS7B	0.17829	0.0579036	0.19953	1	1	NUP98_T	0	0
ENSG00000268322.1	BNIP3P25	0.17825	0.355062	0.58359	1	0.992468619246862	NUP98_T	0	0
ENSG00000186665.10	C17orf58	0.17822	0.159625	0.36921	1	1	NUP98_T	0	0
ENSG00000196335.13	STK31	0.17821	0.527808	0.72594	0.896551724137931	0.951464435146444	NUP98_T	0	0
ENSG00000261582.1		0.17817	0.194223	0.41472	1	0.99163179916318	NUP98_T	0	0
ENSG00000272720.1		0.17814	0.427751	0.6473	1	1	NUP98_T	0	0
ENSG00000100360.15	IFT27	0.17811	0.115917	0.30538	1	1	NUP98_T	0	0
ENSG00000168517.10	HEXIM2	0.17804	0.183611	0.40165	1	1	NUP98_T	0	0
ENSG00000266036.1	SLC9A3R1-AS1	0.17803	0.563192	0.75125	0.862068965517241	0.700418410041841	NUP98_T	0	0
ENSG00000239388.9	ASB14	0.17801	0.211573	0.43542	1	1	NUP98_T	0	0
ENSG00000246090.7		0.178	0.378789	0.60497	1	0.99581589958159	NUP98_T	0	0
ENSG00000166801.16	FAM111A	0.17799	0.136451	0.33677	1	1	NUP98_T	0	0
ENSG00000273155.1		0.17792	0.641666	0.80326	0.517241379310345	0.453556485355649	NUP98_T	0	0
ENSG00000118894.15	EEF2KMT	0.17791	0.174753	0.39014	1	1	NUP98_T	0	0
ENSG00000160211.19	G6PD	0.17788	0.124781	0.31945	1	1	NUP98_T	0	0
ENSG00000105048.17	TNNT1	0.17786	0.665819	0.81879	0.96551724137931	0.978242677824268	NUP98_T	0	0
ENSG00000158887.19	MPZ	0.17785	0.127805	0.32391	1	1	NUP98_T	1	0
ENSG00000103202.13	NME4	0.1778	0.15707	0.36598	1	1	NUP98_T	0	0
ENSG00000262980.2	OR52L2P	0.17775	0.781802	0.88745	0.241379310344828	0.307112970711297	NUP98_T	0	0
ENSG00000267682.1		0.17773	0.326267	0.55754	1	0.989958158995816	NUP98_T	0	0
ENSG00000215041.10	NEURL4	0.17771	0.0725491	0.22965	1	1	NUP98_T	0	0
ENSG00000287061.1		0.17771	0.354569	0.58334	1	0.973221757322176	NUP98_T	0	0
ENSG00000258922.1		0.17769	0.487208	0.69363	0.96551724137931	0.910460251046025	NUP98_T	0	0
ENSG00000266598.1		0.17769	0.512106	0.71376	1	0.964016736401674	NUP98_T	0	0
ENSG00000286196.1		0.17769	0.375442	0.60178	1	0.993305439330544	NUP98_T	0	0
ENSG00000259219.1		0.17765	0.559773	0.74902	0.896551724137931	0.738075313807531	NUP98_T	0	0
ENSG00000279775.1		0.17763	0.782336		0.310344827586207	0.210041841004184	NUP98_T	0	0
ENSG00000286846.1		0.17763	0.383874	0.60961	0.96551724137931	0.967364016736402	NUP98_T	0	0
ENSG00000268955.2		0.17761	0.682726	0.82912	0.551724137931034	0.464435146443515	NUP98_T	0	0
ENSG00000287695.1		0.17756	0.65845	0.81478	0.724137931034483	0.558995815899582	NUP98_T	0	0
ENSG00000169660.17	HEXD	0.17754	0.123191	0.31716	1	1	NUP98_T	0	0
ENSG00000134759.14	ELP2	0.17751	0.028247	0.12658	1	1	NUP98_T	0	0
ENSG00000158748.4	HTR6	0.1775	0.464953	0.67701	1	0.964853556485356	NUP98_T	0	0
ENSG00000120647.10	CCDC77	0.17745	0.0539059	0.19063	1	1	NUP98_T	0	0
ENSG00000261002.5	VPS39-DT	0.17741	0.371619	0.59871	0.96551724137931	0.984937238493724	NUP98_T	0	0
ENSG00000201501.1		0.17735	0.577539	0.7609	0.96551724137931	0.794979079497908	NUP98_T	0	0
ENSG00000275591.5	XKR5	0.17733	0.560871	0.74968	0.96551724137931	0.953138075313808	NUP98_T	0	0
ENSG00000279692.1		0.17728	0.534633	0.73086	1	0.933054393305439	NUP98_T	0	0
ENSG00000166821.9	PEX11A	0.17708	0.232587	0.45963	1	0.997489539748954	NUP98_T	0	0
ENSG00000198498.10	TMA16	0.17708	0.0768275	0.23776	1	1	NUP98_T	0	0
ENSG00000255507.6	UVRAG-DT	0.17708	0.388411	0.61325	1	0.943933054393305	NUP98_T	0	0
ENSG00000148308.18	GTF3C5	0.17706	0.0728575	0.2302	1	1	NUP98_T	0	0
ENSG00000143493.13	INTS7	0.17705	0.124147	0.3186	1	1	NUP98_T	0	0
ENSG00000224358.1	TMCO1-AS1	0.17699	0.325448	0.55683	1	0.989121338912134	NUP98_T	0	0
ENSG00000243770.3	RN7SL65P	0.17699	0.660112	0.81568	0.586206896551724	0.523849372384937	NUP98_T	0	0
ENSG00000234174.1		0.17695	0.437549	0.65559	0.96551724137931	0.911297071129707	NUP98_T	0	0
ENSG00000258811.1		0.17691	0.460874	0.67342	1	0.951464435146444	NUP98_T	0	0
ENSG00000278259.4	MYO19	0.1768	0.0201785	0.10142	1	1	NUP98_T	0	0
ENSG00000272969.1		0.17678	0.387368	0.61237	0.931034482758621	0.916317991631799	NUP98_T	0	0
ENSG00000176978.14	DPP7	0.17667	0.112227	0.29936	1	1	NUP98_T	1	0
ENSG00000203496.9		0.17663	0.695224	0.83745	0.413793103448276	0.36652719665272	NUP98_T	0	0
ENSG00000249035.7	CLMAT3	0.17656	0.362603	0.59031	0.931034482758621	0.97071129707113	NUP98_T	0	0
ENSG00000136143.16	SUCLA2	0.1765	0.024244	0.11454	1	1	NUP98_T	0	0
ENSG00000261302.6	NUP93-DT	0.1765	0.532443	0.72941	0.758620689655172	0.778242677824268	NUP98_T	0	0
ENSG00000134901.13	POGLUT2	0.17637	0.543287	0.7369	1	0.99581589958159	NUP98_T	0	0
ENSG00000261329.6		0.17636	0.309365	0.54051	1	0.990794979079498	NUP98_T	0	0
ENSG00000166546.14	BEAN1	0.17635	0.448391	0.66388	1	0.988284518828452	NUP98_T	0	0
ENSG00000232982.1	MTCO1P45	0.17635	0.779293		0.275862068965517	0.239330543933054	NUP98_T	0	0
ENSG00000160678.12	S100A1	0.17619	0.25341	0.4837	1	0.998326359832636	NUP98_T	0	0
ENSG00000240750.3	RN7SL559P	0.17615	0.449928	0.66492	0.96551724137931	0.940585774058577	NUP98_T	0	0
ENSG00000222345.1	SNORD19C	0.17614	0.334571	0.56502	0.96551724137931	0.97907949790795	NUP98_T	0	0
ENSG00000271825.1		0.17608	0.476163	0.68504	1	0.945606694560669	NUP98_T	0	0
ENSG00000114395.11	CYB561D2	0.17604	0.0493122	0.18027	1	1	NUP98_T	0	0
ENSG00000214866.9	DCDC2C	0.17603	0.776456	0.88433	0.344827586206897	0.307112970711297	NUP98_T	0	0
ENSG00000253030.1	MIR2116	0.17603	0.702448	0.84192	0.620689655172414	0.414225941422594	NUP98_T	0	0
ENSG00000135540.11	NHSL1	0.17601	0.316721	0.54787	1	0.999163179916318	NUP98_T	0	0
ENSG00000245059.2		0.17598	0.434142	0.6528	1	0.932217573221757	NUP98_T	0	0
ENSG00000103018.17	CYB5B	0.1759	0.0913302	0.26454	1	1	NUP98_T	0	0
ENSG00000229046.1	HMGN1P2	0.17589	0.548015	0.74034	0.931034482758621	0.891213389121339	NUP98_T	0	0
ENSG00000287242.1		0.17583	0.532212	0.72925	0.896551724137931	0.845188284518828	NUP98_T	0	0
ENSG00000272382.1		0.17582	0.443397	0.66031	1	0.993305439330544	NUP98_T	0	0
ENSG00000089820.16	ARHGAP4	0.17577	0.0947694	0.27043	1	1	NUP98_T	0	0
ENSG00000123106.10	CCDC91	0.17567	0.0538434	0.19056	1	1	NUP98_T	0	0
ENSG00000244301.6	AOX3P	0.17565	0.631703	0.79712	0.896551724137931	0.934728033472803	NUP98_T	0	0
ENSG00000261754.2		0.17563	0.52788	0.72594	0.931034482758621	0.96652719665272	NUP98_T	0	0
ENSG00000214797.3		0.17562	0.600708	0.77631	0.96551724137931	0.85020920502092	NUP98_T	0	0
ENSG00000260651.1		0.17559	0.502151	0.70603	0.896551724137931	0.928870292887029	NUP98_T	0	0
ENSG00000176208.9	ATAD5	0.17558	0.162876	0.37405	1	1	NUP98_T	0	0
ENSG00000178301.4	AQP11	0.17553	0.182404	0.40032	1	0.998326359832636	NUP98_T	0	0
ENSG00000240454.1	RPL39P26	0.17553	0.610573	0.78265	1	0.908786610878661	NUP98_T	0	0
ENSG00000241529.3	RN7SL767P	0.17551	0.492903	0.69876	1	0.898744769874477	NUP98_T	0	0
ENSG00000241472.7	PTPRG-AS1	0.1755	0.72408	0.85438	0.310344827586207	0.527196652719665	NUP98_T	0	0
ENSG00000214185.3	XPOTP1	0.17547	0.230601	0.45754	1	0.994142259414226	NUP98_T	0	0
ENSG00000253602.2	RN7SL260P	0.17545	0.766965		0.275862068965517	0.244351464435146	NUP98_T	0	0
ENSG00000258118.1	PPIAP44	0.17538	0.764427		0.379310344827586	0.231799163179916	NUP98_T	0	0
ENSG00000276961.1	MIR7848	0.17538	0.538685	0.73377	0.96551724137931	0.916317991631799	NUP98_T	0	0
ENSG00000286117.2		0.17538	0.68345	0.82963	0.413793103448276	0.43347280334728	NUP98_T	0	0
ENSG00000256262.1	USP30-AS1	0.17528	0.309371	0.54051	1	0.994979079497908	NUP98_T	0	0
ENSG00000155393.13	HEATR3	0.17526	0.118072	0.30864	1	1	NUP98_T	0	0
ENSG00000218428.1	NIP7P3	0.17526	0.547486	0.74006	0.862068965517241	0.826778242677824	NUP98_T	0	0
ENSG00000230728.1		0.17521	0.509017	0.71138	0.96551724137931	0.852719665271967	NUP98_T	0	0
ENSG00000263300.1		0.17519	0.428203	0.64768	0.96551724137931	0.940585774058577	NUP98_T	0	0
ENSG00000254615.3		0.17511	0.499385	0.70394	0.896551724137931	0.988284518828452	NUP98_T	0	0
ENSG00000248103.1		0.17508	0.449569	0.66462	0.96551724137931	0.892887029288703	NUP98_T	0	0
ENSG00000258904.1		0.17504	0.313096	0.54395	1	0.99581589958159	NUP98_T	0	0
ENSG00000135763.10	URB2	0.17499	0.0710678	0.22668	1	1	NUP98_T	0	0
ENSG00000264047.2	RN7SL455P	0.17498	0.560702	0.74961	0.758620689655172	0.691213389121339	NUP98_T	0	0
ENSG00000148459.16	PDSS1	0.1749	0.0693221	0.22319	1	0.999163179916318	NUP98_T	0	0
ENSG00000171431.4	KRT20	0.17485	0.812894		0.241379310344828	0.174058577405858	NUP98_T	0	0
ENSG00000100029.18	PES1	0.1747	0.0189731	0.097322	1	1	NUP98_T	0	0
ENSG00000197937.13	ZNF347	0.1747	0.280171	0.51049	1	1	NUP98_T	0	1
ENSG00000167981.7	ZNF597	0.17467	0.233473	0.46063	1	1	NUP98_T	0	1
ENSG00000125869.10	LAMP5	0.17463	0.735806	0.86143	1	0.895397489539749	NUP98_T	0	0
ENSG00000254865.1		0.17462	0.671399	0.82198	0.793103448275862	0.57907949790795	NUP98_T	0	0
ENSG00000105063.19	PPP6R1	0.17459	0.016316	0.087743	1	1	NUP98_T	0	0
ENSG00000255325.2		0.17458	0.709708	0.84603	0.655172413793103	0.481171548117155	NUP98_T	0	0
ENSG00000227192.1		0.17456	0.649002	0.80856	0.448275862068966	0.507112970711297	NUP98_T	0	0
ENSG00000270394.4		0.17454	0.815722	0.90625	0.379310344827586	0.262761506276151	NUP98_T	0	0
ENSG00000007202.15	BLTP2	0.17452	0.00978692	0.062333	1	1	NUP98_T	0	0
ENSG00000260176.1		0.17444	0.413005	0.63529	0.931034482758621	0.960669456066946	NUP98_T	0	0
ENSG00000128262.8	POM121L9P	0.17443	0.528801	0.72653	0.96551724137931	0.944769874476987	NUP98_T	0	0
ENSG00000236180.2		0.17443	0.509933	0.71197	0.896551724137931	0.729707112970711	NUP98_T	0	0
ENSG00000148826.9	NKX6-2	0.17438	0.710705	0.84648	0.482758620689655	0.482008368200837	NUP98_T	0	1
ENSG00000226928.1	RPS14P4	0.17437	0.656009	0.81317	0.862068965517241	0.630125523012552	NUP98_T	0	0
ENSG00000244113.1		0.17435	0.648763	0.80844	0.586206896551724	0.507949790794979	NUP98_T	0	0
ENSG00000162482.5	AKR7A3	0.17434	0.259526	0.49006	1	0.998326359832636	NUP98_T	0	0
ENSG00000266904.6	LINC00663	0.17433	0.260731	0.49124	1	0.998326359832636	NUP98_T	0	0
ENSG00000177302.15	TOP3A	0.17432	0.0187581	0.096659	1	1	NUP98_T	0	0
ENSG00000267295.1		0.17432	0.776747		0.206896551724138	0.213389121338912	NUP98_T	0	0
ENSG00000128602.11	SMO	0.17431	0.511166	0.71301	1	0.99581589958159	NUP98_T	1	1
ENSG00000204611.7	ZNF616	0.17428	0.315359	0.54646	1	1	NUP98_T	0	1
ENSG00000261346.1		0.17427	0.543275	0.7369	0.931034482758621	0.848535564853557	NUP98_T	0	0
ENSG00000106483.12	SFRP4	0.17424	0.477021	0.68548	1	0.985774058577406	NUP98_T	0	1
ENSG00000172167.8	MTBP	0.1742	0.139134	0.34062	1	1	NUP98_T	0	0
ENSG00000163050.18	COQ8A	0.17419	0.225181	0.45147	1	1	NUP98_T	0	0
ENSG00000198690.10	FAN1	0.17419	0.0725678	0.22965	1	1	NUP98_T	0	1
ENSG00000237064.1	EIF3IP1	0.17417	0.686983	0.83168	0.689655172413793	0.528870292887029	NUP98_T	0	0
ENSG00000229124.7	VIM-AS1	0.17415	0.245659	0.47477	1	1	NUP98_T	0	0
ENSG00000259005.1		0.17412	0.509501	0.71163	0.862068965517241	0.855230125523013	NUP98_T	0	0
ENSG00000223849.1		0.17405	0.478587	0.68641	0.896551724137931	0.823430962343096	NUP98_T	0	0
ENSG00000271789.1		0.17403	0.420521	0.6413	1	0.969874476987448	NUP98_T	0	0
ENSG00000163072.16	NOSTRIN	0.17401	0.439845	0.65732	1	0.994142259414226	NUP98_T	0	0
ENSG00000007255.10	TRAPPC6A	0.17399	0.108987	0.29433	1	1	NUP98_T	0	0
ENSG00000243193.4	PRKAR2B-AS1	0.17399	0.56351	0.75145	1	0.919665271966527	NUP98_T	0	0
ENSG00000249115.9	HAUS5	0.17397	0.0340749	0.14229	1	1	NUP98_T	0	0
ENSG00000170310.15	STX8	0.17393	0.0551845	0.19342	1	1	NUP98_T	0	0
ENSG00000116455.14	WDR77	0.17392	0.0274154	0.12429	1	1	NUP98_T	0	0
ENSG00000287753.1		0.1739	0.795293	0.8949	0.172413793103448	0.337238493723849	NUP98_T	0	0
ENSG00000186765.12	FSCN2	0.17388	0.376784	0.60306	1	0.984937238493724	NUP98_T	0	0
ENSG00000010256.11	UQCRC1	0.17383	0.0520189	0.18668	1	1	NUP98_T	0	0
ENSG00000157315.5	TMED6	0.17381	0.153089	0.36047	1	0.996652719665272	NUP98_T	0	0
ENSG00000183010.17	PYCR1	0.17381	0.41818	0.63968	1	1	NUP98_T	0	0
ENSG00000230392.1		0.1738	0.688184	0.83248	0.655172413793103	0.472803347280335	NUP98_T	0	0
ENSG00000256973.1		0.17379	0.401572	0.62551	1	0.975732217573222	NUP98_T	0	0
ENSG00000178498.16	DTX3	0.17377	0.498163	0.70293	1	1	NUP98_T	0	0
ENSG00000236699.9	ARHGEF38	0.17377	0.282634	0.51309	1	0.992468619246862	NUP98_T	0	0
ENSG00000259415.1		0.17377	0.585714	0.76682	0.862068965517241	0.796652719665272	NUP98_T	0	0
ENSG00000099617.4	EFNA2	0.17374	0.71062	0.84647	0.620689655172414	0.694560669456067	NUP98_T	0	0
ENSG00000235620.1		0.17373	0.788916	0.89141	0.448275862068966	0.230962343096234	NUP98_T	0	0
ENSG00000250219.2	LTV1P1	0.17373	0.770909		0.344827586206897	0.241004184100418	NUP98_T	0	0
ENSG00000286327.1		0.1737	0.498418	0.70303	0.931034482758621	0.912970711297071	NUP98_T	0	0
ENSG00000084764.12	MAPRE3	0.17366	0.343367	0.57254	1	0.998326359832636	NUP98_T	0	0
ENSG00000234861.2	ATP5F1AP1	0.1736	0.712087		0.379310344827586	0.315481171548117	NUP98_T	0	0
ENSG00000149488.13	TMC2	0.17357	0.569377	0.75533	0.931034482758621	0.798326359832636	NUP98_T	0	0
ENSG00000175575.13	PAAF1	0.17356	0.05737	0.19832	1	1	NUP98_T	0	0
ENSG00000221829.10	FANCG	0.17351	0.114413	0.30316	1	1	NUP98_T	0	0
ENSG00000231831.1	MTHFD1P1	0.17348	0.366801	0.59437	1	0.97489539748954	NUP98_T	0	0
ENSG00000270832.1		0.17346	0.59326	0.77169	0.96551724137931	0.876150627615063	NUP98_T	0	0
ENSG00000278989.1		0.17344	0.462519	0.67475	1	0.986610878661088	NUP98_T	0	0
ENSG00000076067.13	RBMS2	0.17343	0.168623	0.38199	1	1	NUP98_T	0	0
ENSG00000042445.14	RETSAT	0.17342	0.0468664	0.17473	1	1	NUP98_T	0	0
ENSG00000180155.20	LYNX1	0.17339	0.575708	0.75971	0.896551724137931	0.973221757322176	NUP98_T	0	0
ENSG00000279481.1		0.17336	0.533271	0.72979	0.896551724137931	0.912133891213389	NUP98_T	0	0
ENSG00000135638.14	EMX1	0.17334	0.504365	0.70769	0.96551724137931	0.954811715481171	NUP98_T	0	1
ENSG00000222032.1		0.17331	0.700616	0.84096	0.482758620689655	0.511297071129707	NUP98_T	0	0
ENSG00000198931.11	APRT	0.17326	0.0769995	0.23802	1	1	NUP98_T	0	0
ENSG00000115204.15	MPV17	0.17319	0.0385272	0.1541	1	1	NUP98_T	0	0
ENSG00000161091.13	MFSD12	0.17319	0.027701	0.12493	1	1	NUP98_T	0	0
ENSG00000173581.8	CCDC106	0.17319	0.188126	0.4072	1	1	NUP98_T	0	0
ENSG00000233038.6	PTPRN2-AS1	0.17318	0.433081	0.65203	1	0.994142259414226	NUP98_T	0	0
ENSG00000089041.17	P2RX7	0.17312	0.337744	0.5677	1	1	NUP98_T	1	0
ENSG00000117419.16	ERI3	0.1731	0.0415302	0.16156	1	1	NUP98_T	0	0
ENSG00000167637.18	ZNF283	0.17304	0.209029	0.43288	1	1	NUP98_T	0	1
ENSG00000149948.14	HMGA2	0.17303	0.718935	0.85163	0.931034482758621	0.908786610878661	NUP98_T	0	1
ENSG00000232411.1		0.17291	0.503252	0.70681	0.931034482758621	0.912970711297071	NUP98_T	0	0
ENSG00000239840.1	RPL23AP72	0.17291	0.657902	0.81446	0.655172413793103	0.487866108786611	NUP98_T	0	0
ENSG00000218793.1		0.17288	0.670919	0.82162	0.517241379310345	0.494560669456067	NUP98_T	0	0
ENSG00000280285.1		0.17286	0.652923	0.81122	0.896551724137931	0.728033472803347	NUP98_T	0	0
ENSG00000158482.10	SNX29P1	0.17282	0.350666	0.5793	1	0.98326359832636	NUP98_T	0	0
ENSG00000113522.14	RAD50	0.17275	0.115125	0.30405	1	1	NUP98_T	0	0
ENSG00000253773.3	CFAP418-AS1	0.17275	0.385504	0.61095	1	0.977405857740586	NUP98_T	0	0
ENSG00000202054.1	RNA5SP152	0.17269	0.651589	0.81029	0.620689655172414	0.477824267782427	NUP98_T	0	0
ENSG00000016402.13	IL20RA	0.17264	0.808533	0.9026	0.275862068965517	0.289539748953975	NUP98_T	0	0
ENSG00000273343.1		0.17264	0.362445	0.59013	1	0.97907949790795	NUP98_T	0	0
ENSG00000237139.1	RPS26P41	0.17262	0.622305	0.79083	0.793103448275862	0.590794979079498	NUP98_T	0	0
ENSG00000274252.1	GGTLC3	0.17261	0.774075	0.88298	0.241379310344828	0.299581589958159	NUP98_T	0	0
ENSG00000287577.1		0.17257	0.656708	0.81365	0.793103448275862	0.598326359832636	NUP98_T	0	0
ENSG00000232131.1	NCOA7-AS1	0.17255	0.535401	0.73141	0.931034482758621	0.823430962343096	NUP98_T	0	0
ENSG00000135587.9	SMPD2	0.17254	0.0458762	0.17226	1	1	NUP98_T	0	0
ENSG00000222635.1	RNU6-1203P	0.17253	0.492139	0.69818	0.896551724137931	0.805857740585774	NUP98_T	0	0
ENSG00000226427.1	HMGN2P7	0.17253	0.470468	0.68091	0.96551724137931	0.868619246861925	NUP98_T	0	0
ENSG00000166823.5	MESP1	0.17251	0.395705	0.6201	1	0.990794979079498	NUP98_T	0	1
ENSG00000229939.1		0.17247	0.24237	0.47063	1	1	NUP98_T	0	0
ENSG00000114480.13	GBE1	0.17244	0.0652752	0.21503	1	1	NUP98_T	0	0
ENSG00000178252.18	WDR6	0.17244	0.066005	0.21653	1	1	NUP98_T	0	0
ENSG00000014914.21	MTMR11	0.17238	0.524057	0.72317	1	0.999163179916318	NUP98_T	0	0
ENSG00000231760.5		0.17237	0.378022	0.60422	0.96551724137931	0.989121338912134	NUP98_T	0	0
ENSG00000279263.1	OR2L8	0.17233	0.655962	0.81317	0.724137931034483	0.667782426778243	NUP98_T	0	0
ENSG00000196756.13	SNHG17	0.17232	0.116288	0.30595	1	1	NUP98_T	0	0
ENSG00000243373.3	RN7SL173P	0.17231	0.682097	0.82869	0.620689655172414	0.507112970711297	NUP98_T	0	0
ENSG00000264419.1	MIR548AC	0.1723	0.638836	0.80167	0.862068965517241	0.624267782426778	NUP98_T	0	0
ENSG00000277013.1	SUNO1	0.17229	0.793766		0.310344827586207	0.22092050209205	NUP98_T	0	0
ENSG00000268058.1	BNIP3P40	0.17227	0.465369	0.67724	1	0.957322175732218	NUP98_T	0	0
ENSG00000286634.1		0.17226	0.289024	0.51984	1	0.998326359832636	NUP98_T	0	0
ENSG00000270723.1	RPL23AP92	0.17225	0.425132	0.64506	0.96551724137931	0.907949790794979	NUP98_T	0	0
ENSG00000153406.14	NMRAL1	0.17216	0.0594993	0.2029	1	1	NUP98_T	0	0
ENSG00000233330.1		0.17215	0.435841	0.6542	0.96551724137931	0.941422594142259	NUP98_T	0	0
ENSG00000236670.1	KRT18P5	0.17214	0.343327	0.57253	1	0.976569037656904	NUP98_T	0	0
ENSG00000205863.11	C1QTNF9B	0.17213	0.644736	0.80546	0.724137931034483	0.585774058577406	NUP98_T	0	0
ENSG00000243323.7	PTPRVP	0.17213	0.355385	0.58381	1	0.997489539748954	NUP98_T	0	0
ENSG00000139921.13	TMX1	0.17209	0.0634523	0.21127	1	1	NUP98_T	0	0
ENSG00000186567.13	CEACAM19	0.17208	0.453338	0.6681	1	0.99581589958159	NUP98_T	0	0
ENSG00000163933.10	RFT1	0.17204	0.0570237	0.19749	1	1	NUP98_T	0	0
ENSG00000250162.1	CSNK1A1P3	0.17197	0.59978	0.77583	0.827586206896552	0.667782426778243	NUP98_T	0	0
ENSG00000104093.14	DMXL2	0.17189	0.406758	0.62985	1	1	NUP98_T	1	0
ENSG00000086967.10	MYBPC2	0.17185	0.524899	0.72377	1	0.969874476987448	NUP98_T	0	0
ENSG00000143870.13	PDIA6	0.17184	0.0727986	0.23012	1	1	NUP98_T	0	0
ENSG00000187790.11	FANCM	0.17183	0.0944216	0.26978	1	1	NUP98_T	0	0
ENSG00000239835.1	PARLP1	0.17183	0.574666	0.759	0.896551724137931	0.865271966527197	NUP98_T	0	0
ENSG00000241537.1	U2SURPP1	0.1718	0.493599	0.69931	0.931034482758621	0.884518828451883	NUP98_T	0	0
ENSG00000131183.11	SLC34A1	0.17177	0.65062	0.80967	0.793103448275862	0.796652719665272	NUP98_T	0	0
ENSG00000263393.1		0.17167	0.382279	0.60819	1	0.994979079497908	NUP98_T	0	0
ENSG00000287129.1		0.17163	0.430973	0.65021	0.896551724137931	0.937238493723849	NUP98_T	0	0
ENSG00000160049.12	DFFA	0.17154	0.024453	0.11512	1	1	NUP98_T	0	0
ENSG00000163832.16	ELP6	0.17151	0.0499119	0.18175	1	1	NUP98_T	0	0
ENSG00000166477.13	LEO1	0.17151	0.058685	0.20132	1	1	NUP98_T	0	0
ENSG00000199145.1	MIR302D	0.17149	0.52733	0.72551	0.793103448275862	0.736401673640167	NUP98_T	0	0
ENSG00000130055.14	GDPD2	0.17147	0.570597	0.75591	0.96551724137931	0.849372384937239	NUP98_T	0	0
ENSG00000176393.11	RNPEP	0.17143	0.108322	0.29312	1	1	NUP98_T	0	0
ENSG00000119812.19	FAM98A	0.17142	0.0563089	0.19601	1	1	NUP98_T	0	0
ENSG00000270171.1		0.17141	0.755424	0.87283	0.482758620689655	0.321338912133891	NUP98_T	0	0
ENSG00000273553.1		0.17139	0.63421	0.79865	0.620689655172414	0.569037656903766	NUP98_T	0	0
ENSG00000231770.6	TMEM44-AS1	0.17138	0.0936511	0.26848	1	0.999163179916318	NUP98_T	0	0
ENSG00000254519.5		0.17134	0.716025	0.8499	0.448275862068966	0.422594142259414	NUP98_T	0	0
ENSG00000139178.11	C1RL	0.17133	0.13833	0.33952	1	1	NUP98_T	0	0
ENSG00000229676.3	ZNF492	0.17127	0.499006	0.70362	1	0.97907949790795	NUP98_T	0	1
ENSG00000259994.1		0.17121	0.170163	0.3839	1	0.998326359832636	NUP98_T	0	0
ENSG00000200560.1	RNU6-288P	0.17116	0.513338	0.71477	0.96551724137931	0.860251046025105	NUP98_T	0	0
ENSG00000128694.12	OSGEPL1	0.17113	0.155587	0.3639	1	1	NUP98_T	0	0
ENSG00000060642.11	PIGV	0.17108	0.103777	0.28526	1	1	NUP98_T	0	0
ENSG00000077514.9	POLD3	0.17106	0.11654	0.30632	1	1	NUP98_T	0	0
ENSG00000115355.17	CCDC88A	0.17106	0.109168	0.29447	1	1	NUP98_T	0	0
ENSG00000287122.1		0.17103	0.789409		0.379310344827586	0.220083682008368	NUP98_T	0	0
ENSG00000259442.1		0.17102	0.456652	0.67026	0.931034482758621	0.878661087866109	NUP98_T	0	0
ENSG00000255524.7	NPIPB8	0.17095	0.51853	0.71875	0.931034482758621	0.896234309623431	NUP98_T	0	0
ENSG00000168061.17	SAC3D1	0.17092	0.277089	0.50727	1	1	NUP98_T	0	0
ENSG00000117983.17	MUC5B	0.1709	0.540795	0.73516	1	0.980753138075314	NUP98_T	0	0
ENSG00000126777.18	KTN1	0.17085	0.0397004	0.15703	1	1	NUP98_T	0	0
ENSG00000179058.7	C9orf50	0.17081	0.499635	0.70411	1	0.892050209205021	NUP98_T	0	0
ENSG00000207092.1		0.1708	0.644881	0.80556	0.896551724137931	0.61673640167364	NUP98_T	0	0
ENSG00000119684.16	MLH3	0.17079	0.13053	0.32813	1	1	NUP98_T	0	0
ENSG00000142230.13	SAE1	0.17074	0.0418524	0.16228	1	1	NUP98_T	0	0
ENSG00000255565.1		0.17074	0.683918	0.82992	0.620689655172414	0.630125523012552	NUP98_T	0	0
ENSG00000235246.1		0.17071	0.570662	0.75595	0.827586206896552	0.720502092050209	NUP98_T	0	0
ENSG00000100034.14	PPM1F	0.17065	0.107123	0.2909	1	1	NUP98_T	0	0
ENSG00000085377.15	PREP	0.17056	0.00743817	0.051936	1	1	NUP98_T	0	0
ENSG00000139437.18	TCHP	0.17055	0.0243164	0.11477	1	1	NUP98_T	0	0
ENSG00000198237.8	GUSBP13	0.17054	0.508135	0.71079	1	0.944769874476987	NUP98_T	0	0
ENSG00000125877.13	ITPA	0.17053	0.0665623	0.21764	1	1	NUP98_T	0	0
ENSG00000231133.8	HAR1B	0.17042	0.575698	0.75971	0.827586206896552	0.851046025104602	NUP98_T	0	0
ENSG00000260269.5		0.17041	0.205865	0.42902	1	0.99163179916318	NUP98_T	0	0
ENSG00000203734.12	ECT2L	0.17039	0.325959	0.55729	1	0.99581589958159	NUP98_T	0	0
ENSG00000137812.20	KNL1	0.17035	0.347426	0.57614	1	0.999163179916318	NUP98_T	0	0
ENSG00000186076.5		0.17034	0.331063	0.56198	1	0.992468619246862	NUP98_T	0	0
ENSG00000178502.6	KLHL11	0.17033	0.293567	0.52448	1	1	NUP98_T	0	0
ENSG00000113296.14	THBS4	0.17024	0.512518	0.71413	1	0.999163179916318	NUP98_T	0	0
ENSG00000269054.2	ZNF497-AS1	0.17021	0.269239	0.49964	1	0.993305439330544	NUP98_T	0	0
ENSG00000248654.1	MTCO3P44	0.17015	0.653485	0.81159	0.758620689655172	0.617573221757322	NUP98_T	0	0
ENSG00000227161.1		0.17009	0.491737	0.69786	0.96551724137931	0.941422594142259	NUP98_T	0	0
ENSG00000238344.1	SNORD126	0.17009	0.659208	0.81511	0.620689655172414	0.495397489539749	NUP98_T	0	0
ENSG00000167397.15	VKORC1	0.17005	0.127109	0.32294	1	1	NUP98_T	0	0
ENSG00000213977.8	TAX1BP3	0.17001	0.383641	0.60943	0.96551724137931	0.959832635983264	NUP98_T	0	0
ENSG00000130475.14	FCHO1	0.16998	0.123545	0.31764	1	1	NUP98_T	0	0
ENSG00000254146.1	HMGB1P46	0.16996	0.831987		0.172413793103448	0.186610878661088	NUP98_T	0	0
ENSG00000120333.4	MRPS14	0.16994	0.0898717	0.26206	1	1	NUP98_T	0	0
ENSG00000205918.9	PDPK2P	0.16993	0.306134	0.53697	1	1	NUP98_T	0	0
ENSG00000286043.1		0.1699	0.583672	0.76554	0.655172413793103	0.697907949790795	NUP98_T	0	0
ENSG00000235827.2	TUBB8P9	0.16988	0.755414		0.344827586206897	0.23765690376569	NUP98_T	0	0
ENSG00000237512.6	UNC5B-AS1	0.16983	0.668242	0.8199	0.586206896551724	0.589958158995816	NUP98_T	0	0
ENSG00000288073.1		0.16983	0.711768	0.84709	0.482758620689655	0.41673640167364	NUP98_T	0	0
ENSG00000260000.2		0.16981	0.179703	0.3968	1	0.999163179916318	NUP98_T	0	0
ENSG00000112290.13	WASF1	0.16978	0.486292	0.69301	1	1	NUP98_T	0	0
ENSG00000120337.8	TNFSF18	0.16978	0.67042	0.82132	0.758620689655172	0.685355648535565	NUP98_T	1	1
ENSG00000252854.1	RN7SKP5	0.16977	0.632018	0.79732	0.758620689655172	0.668619246861925	NUP98_T	0	0
ENSG00000141127.15	PRPSAP2	0.16962	0.0102477	0.06418	1	1	NUP98_T	0	0
ENSG00000162825.16	NBPF20	0.16958	0.219138	0.44436	1	0.999163179916318	NUP98_T	0	0
ENSG00000259330.3	INAFM2	0.16957	0.194808	0.4157	1	1	NUP98_T	0	0
ENSG00000132205.11	EMILIN2	0.16955	0.267543	0.49769	1	1	NUP98_T	1	0
ENSG00000271852.1	SNORD11B	0.16955	0.486581	0.69312	1	0.901255230125523	NUP98_T	0	0
ENSG00000154174.8	TOMM70	0.16954	0.017377	0.091695	1	1	NUP98_T	0	0
ENSG00000178425.14	NT5DC1	0.16952	0.152762	0.36011	1	1	NUP98_T	0	0
ENSG00000187753.13	C9orf153	0.16951	0.438424	0.65631	1	0.972384937238494	NUP98_T	0	0
ENSG00000145192.13	AHSG	0.16948	0.760057	0.87552	0.448275862068966	0.317154811715481	NUP98_T	1	0
ENSG00000254957.1		0.16945	0.784375		0.275862068965517	0.228451882845188	NUP98_T	0	0
ENSG00000113845.10	TIMMDC1	0.16941	0.127633	0.3237	1	1	NUP98_T	0	0
ENSG00000214773.1		0.16941	0.399522	0.62349	1	0.989958158995816	NUP98_T	0	0
ENSG00000279147.1		0.16939	0.541858	0.73588	0.931034482758621	0.830962343096234	NUP98_T	0	0
ENSG00000227868.6	TEX46	0.16937	0.622269	0.79081	0.655172413793103	0.59581589958159	NUP98_T	0	0
ENSG00000259244.1		0.16935	0.442009	0.65923	0.96551724137931	0.909623430962343	NUP98_T	0	0
ENSG00000279207.1		0.16934	0.262908	0.49311	1	0.998326359832636	NUP98_T	0	0
ENSG00000178809.11	TRIM73	0.16933	0.304219	0.53503	1	0.998326359832636	NUP98_T	0	0
ENSG00000165462.5	PHOX2A	0.16932	0.667848	0.8197	0.793103448275862	0.62092050209205	NUP98_T	0	1
ENSG00000180257.14	ZNF816	0.16932	0.200845	0.42291	1	0.998326359832636	NUP98_T	0	1
ENSG00000287934.1		0.16926	0.280182	0.51049	1	0.996652719665272	NUP98_T	0	0
ENSG00000235440.1	RPS2P15	0.16923	0.489641	0.69603	1	0.938075313807531	NUP98_T	0	0
ENSG00000130508.11	PXDN	0.1692	0.752537	0.87125	0.96551724137931	0.956485355648536	NUP98_T	1	0
ENSG00000271350.1		0.16919	0.70308	0.84226	0.551724137931034	0.479497907949791	NUP98_T	0	0
ENSG00000075702.18	WDR62	0.16916	0.268037	0.49816	1	1	NUP98_T	0	0
ENSG00000206199.11	ANKUB1	0.16914	0.488221	0.69474	0.931034482758621	0.941422594142259	NUP98_T	0	0
ENSG00000189362.12	NEMP2	0.16913	0.0382437	0.15335	1	1	NUP98_T	0	0
ENSG00000207631.1	MIR641	0.16911	0.576538	0.76018	0.896551724137931	0.836820083682008	NUP98_T	0	0
ENSG00000256176.1		0.16908	0.455037	0.66921	1	0.972384937238494	NUP98_T	0	0
ENSG00000286615.1		0.16908	0.368669	0.5958	1	0.989121338912134	NUP98_T	0	0
ENSG00000279527.1		0.16902	0.537742	0.73303	1	0.897071129707113	NUP98_T	0	0
ENSG00000227523.1	RPS20P15	0.16901	0.549657	0.74163	1	0.894560669456067	NUP98_T	0	0
ENSG00000119392.15	GLE1	0.16897	0.0278562	0.12541	1	1	NUP98_T	0	0
ENSG00000153879.9	CEBPG	0.16896	0.0589785	0.20195	1	1	NUP98_T	0	1
ENSG00000213585.11	VDAC1	0.16895	0.0440743	0.16771	1	1	NUP98_T	1	0
ENSG00000285679.2		0.16893	0.272422	0.50256	0.96551724137931	0.989121338912134	NUP98_T	0	0
ENSG00000232466.1	H3P31	0.16885	0.536036	0.73181	0.96551724137931	0.861087866108787	NUP98_T	0	0
ENSG00000272797.1		0.16877	0.8499	0.92487	0.0689655172413793	0.190794979079498	NUP98_T	0	0
ENSG00000122507.21	BBS9	0.16876	0.114145	0.30271	1	0.999163179916318	NUP98_T	0	0
ENSG00000162931.12	TRIM17	0.16876	0.336528	0.56685	1	0.994979079497908	NUP98_T	0	0
ENSG00000287236.1		0.16871	0.447323	0.663	0.96551724137931	0.941422594142259	NUP98_T	0	0
ENSG00000253574.5		0.1687	0.674631	0.82379	0.758620689655172	0.548953974895397	NUP98_T	0	0
ENSG00000083123.15	BCKDHB	0.16865	0.140688	0.34273	1	1	NUP98_T	0	0
ENSG00000287049.1		0.16864	0.410498	0.63308	1	0.969037656903766	NUP98_T	0	0
ENSG00000114491.14	UMPS	0.16862	0.098821	0.27728	1	1	NUP98_T	0	0
ENSG00000140795.13	MYLK3	0.16862	0.446068	0.66242	1	0.993305439330544	NUP98_T	0	0
ENSG00000206957.2		0.16862	0.573188	0.75792	0.862068965517241	0.738912133891213	NUP98_T	0	0
ENSG00000136270.14	TBRG4	0.16858	0.0466553	0.17417	1	1	NUP98_T	0	0
ENSG00000287484.1		0.16858	0.699075	0.83994	0.551724137931034	0.469456066945607	NUP98_T	0	0
ENSG00000119685.20	TTLL5	0.16855	0.0235306	0.11227	1	1	NUP98_T	0	0
ENSG00000231312.7	MAP4K3-DT	0.16852	0.209832	0.43385	1	0.999163179916318	NUP98_T	0	0
ENSG00000273675.1		0.16852	0.652537	0.81094	0.862068965517241	0.618410041841004	NUP98_T	0	0
ENSG00000233010.1	RPEP4	0.16851	0.556962	0.7472	0.931034482758621	0.846861924686192	NUP98_T	0	0
ENSG00000271963.1		0.16847	0.568429	0.75474	0.758620689655172	0.656903765690377	NUP98_T	0	0
ENSG00000007923.16	DNAJC11	0.16845	0.0397664	0.15711	1	1	NUP98_T	0	0
ENSG00000283064.1		0.16844	0.436346	0.65456	1	0.998326359832636	NUP98_T	0	0
ENSG00000175097.8	RAG2	0.16842	0.737275	0.8624	0.827586206896552	0.675313807531381	NUP98_T	0	0
ENSG00000236204.6	LINC01376	0.16839	0.238959	0.4671	1	0.99581589958159	NUP98_T	0	0
ENSG00000233651.2		0.16837	0.75775	0.8741	0.448275862068966	0.325523012552301	NUP98_T	0	0
ENSG00000282012.1		0.16837	0.756929	0.87382	0.413793103448276	0.318828451882845	NUP98_T	0	0
ENSG00000277728.1		0.16834	0.287966	0.51892	1	0.99163179916318	NUP98_T	0	0
ENSG00000257446.4	ZNF878	0.16825	0.336797	0.56702	1	0.99581589958159	NUP98_T	0	1
ENSG00000206562.12	METTL6	0.16824	0.113654	0.30174	1	1	NUP98_T	0	0
ENSG00000258744.2		0.16822	0.347208	0.576	1	0.992468619246862	NUP98_T	0	0
ENSG00000250057.1		0.1682	0.364635	0.59236	1	0.97071129707113	NUP98_T	0	0
ENSG00000222004.7	LINC02860	0.16817	0.598271	0.77478	0.931034482758621	0.868619246861925	NUP98_T	0	0
ENSG00000239964.3	RN7SL748P	0.16817	0.477199	0.68554	0.931034482758621	0.918828451882845	NUP98_T	0	0
ENSG00000247324.2		0.16816	0.417633	0.63931	0.931034482758621	0.922175732217573	NUP98_T	0	0
ENSG00000164855.16	TMEM184A	0.16815	0.458224	0.67132	1	0.99581589958159	NUP98_T	0	0
ENSG00000168904.15	LRRC28	0.16812	0.208647	0.43241	1	1	NUP98_T	0	0
ENSG00000223824.1	TERF1P6	0.1681	0.811635		0.241379310344828	0.17907949790795	NUP98_T	0	0
ENSG00000283392.1		0.16807	0.631023	0.7967	0.482758620689655	0.533891213389121	NUP98_T	0	0
ENSG00000260988.1		0.16806	0.388136	0.61296	0.96551724137931	0.956485355648536	NUP98_T	0	0
ENSG00000103199.14	ZNF500	0.16802	0.048764	0.17912	1	1	NUP98_T	0	1
ENSG00000214190.2	RNF152P1	0.16792	0.553296	0.74448	0.758620689655172	0.76234309623431	NUP98_T	0	0
ENSG00000259736.1	CRTC3-AS1	0.16782	0.126942	0.3226	1	0.997489539748954	NUP98_T	0	0
ENSG00000111358.14	GTF2H3	0.16778	0.033375	0.14028	1	1	NUP98_T	0	1
ENSG00000235062.4	BCRP5	0.16778	0.616897	0.78703	0.655172413793103	0.560669456066946	NUP98_T	0	0
ENSG00000138375.13	SMARCAL1	0.16774	0.113078	0.3009	1	1	NUP98_T	0	1
ENSG00000253641.6	LINC03022	0.16773	0.379771	0.60597	0.96551724137931	0.986610878661088	NUP98_T	0	0
ENSG00000198346.11	ZNF813	0.1677	0.202793	0.42523	1	0.999163179916318	NUP98_T	0	1
ENSG00000109911.19	ELP4	0.16763	0.0744546	0.23333	1	1	NUP98_T	0	0
ENSG00000169118.18	CSNK1G1	0.16762	0.0425831	0.16421	1	1	NUP98_T	0	0
ENSG00000271967.1		0.16762	0.423319	0.64343	0.96551724137931	0.958995815899582	NUP98_T	0	0
ENSG00000101407.13	TTI1	0.16758	0.0460311	0.17258	1	1	NUP98_T	0	0
ENSG00000123415.15	SMUG1	0.16756	0.158099	0.36746	1	1	NUP98_T	0	1
ENSG00000213463.5	SYNJ2BP	0.16756	0.131065	0.32879	1	1	NUP98_T	0	0
ENSG00000268205.1		0.16754	0.170063	0.38383	1	1	NUP98_T	0	0
ENSG00000184110.15	EIF3C	0.16752	0.0567326	0.1969	1	1	NUP98_T	0	1
ENSG00000275213.1		0.16752	0.720776	0.85262	0.517241379310345	0.336401673640167	NUP98_T	0	0
ENSG00000178440.7	TIMM23B-AGAP6	0.1675	0.220606	0.44614	1	0.994142259414226	NUP98_T	0	0
ENSG00000285416.1		0.16749	0.308278	0.5393	1	0.984937238493724	NUP98_T	0	0
ENSG00000164920.9	OSR2	0.16748	0.662116	0.8169	1	0.903765690376569	NUP98_T	0	1
ENSG00000224738.1		0.16745	0.136755	0.33713	1	0.998326359832636	NUP98_T	0	0
ENSG00000128654.14	MTX2	0.16744	0.047965	0.17722	1	1	NUP98_T	0	0
ENSG00000248586.2		0.16744	0.713284	0.848	0.482758620689655	0.355648535564854	NUP98_T	0	0
ENSG00000145781.9	COMMD10	0.16741	0.0752049	0.23473	1	1	NUP98_T	0	0
ENSG00000175920.18	DOK7	0.16737	0.479342	0.68719	0.96551724137931	0.989121338912134	NUP98_T	0	0
ENSG00000251204.1		0.16735	0.648052	0.80784	0.620689655172414	0.6	NUP98_T	0	0
ENSG00000286838.1		0.16731	0.747465	0.86828	0.344827586206897	0.335564853556485	NUP98_T	0	0
ENSG00000238168.5	IFITM3P5	0.16723	0.534411	0.73072	1	0.910460251046025	NUP98_T	0	0
ENSG00000248394.1	FOSL1P1	0.1672	0.620839	0.78977	0.689655172413793	0.740585774058577	NUP98_T	0	0
ENSG00000280047.1		0.16718	0.343128	0.57237	1	0.99163179916318	NUP98_T	0	0
ENSG00000153015.16	CWC27	0.16717	0.0284131	0.12709	1	1	NUP98_T	0	0
ENSG00000129680.16	MAP7D3	0.16715	0.0552542	0.19361	1	1	NUP98_T	0	0
ENSG00000224291.1	RPL38P6	0.16711	0.683406	0.82963	0.758620689655172	0.589958158995816	NUP98_T	0	0
ENSG00000127838.14	PNKD	0.16707	0.129743	0.32699	1	1	NUP98_T	0	0
ENSG00000277297.1	ATP5F1AP10	0.16706	0.693592	0.83612	0.379310344827586	0.400836820083682	NUP98_T	0	0
ENSG00000074695.6	LMAN1	0.16705	0.0758068	0.23596	1	1	NUP98_T	0	0
ENSG00000267198.1		0.16704	0.454718	0.66887	1	0.95397489539749	NUP98_T	0	0
ENSG00000099985.4	OSM	0.16703	0.489125	0.69544	1	1	NUP98_T	0	0
ENSG00000176055.10	MBLAC2	0.16701	0.170113	0.38386	1	1	NUP98_T	0	0
ENSG00000178636.8	MRPL42P1	0.16696	0.487631	0.69408	0.862068965517241	0.897071129707113	NUP98_T	0	0
ENSG00000244879.8	GABPB1-AS1	0.16693	0.317345	0.54832	1	1	NUP98_T	0	0
ENSG00000256294.8	ZNF225	0.16693	0.19372	0.4141	1	0.998326359832636	NUP98_T	0	1
ENSG00000099899.15	TRMT2A	0.16691	0.0432474	0.16582	1	1	NUP98_T	0	0
ENSG00000197177.15	ADGRA1	0.16685	0.79282		0.344827586206897	0.219246861924686	NUP98_T	0	1
ENSG00000273975.1		0.16684	0.537145	0.73246	0.862068965517241	0.818410041841004	NUP98_T	0	0
ENSG00000188092.15	GPR89B	0.16681	0.0572821	0.19809	1	1	NUP98_T	0	0
ENSG00000262979.1		0.16678	0.515251	0.7162	0.931034482758621	0.940585774058577	NUP98_T	0	0
ENSG00000246089.3	MCPH1-DT	0.16676	0.188347	0.40736	1	0.999163179916318	NUP98_T	0	0
ENSG00000058056.9	USP13	0.16672	0.173751	0.38872	1	1	NUP98_T	0	0
ENSG00000140025.16	EFCAB11	0.16668	0.0742783	0.23301	1	1	NUP98_T	0	0
ENSG00000146414.16	SHPRH	0.16668	0.127265	0.32308	1	1	NUP98_T	0	1
ENSG00000168569.8	TMEM223	0.16668	0.116929	0.3067	1	1	NUP98_T	0	0
ENSG00000249089.1	AIG1P1	0.16667	0.649911	0.80918	0.793103448275862	0.697071129707113	NUP98_T	0	0
ENSG00000174225.15	ARL13A	0.16658	0.283494	0.51386	1	0.989121338912134	NUP98_T	0	0
ENSG00000113048.17	MRPS27	0.16655	0.041919	0.16244	1	1	NUP98_T	0	0
ENSG00000137364.5	TPMT	0.16655	0.0739165	0.23228	1	1	NUP98_T	0	0
ENSG00000251889.1	RNU4-49P	0.16652	0.625285	0.79262	0.862068965517241	0.738075313807531	NUP98_T	0	0
ENSG00000283444.1	GPR141BP	0.16652	0.554606	0.74537	0.827586206896552	0.851046025104602	NUP98_T	0	0
ENSG00000231574.6	LINC02015	0.16645	0.828125		0.275862068965517	0.188284518828452	NUP98_T	0	0
ENSG00000185324.22	CDK10	0.16644	0.0826871	0.24904	1	1	NUP98_T	0	0
ENSG00000267277.1		0.16644	0.230486	0.45745	1	0.992468619246862	NUP98_T	0	0
ENSG00000265625.1		0.16642	0.300264	0.53086	1	1	NUP98_T	0	0
ENSG00000155099.8	PIP4P2	0.1664	0.244099	0.47283	1	1	NUP98_T	0	0
ENSG00000179409.11	GEMIN4	0.1664	0.0621019	0.20852	1	1	NUP98_T	0	0
ENSG00000158246.8	TENT5B	0.16638	0.556417	0.74667	1	0.940585774058577	NUP98_T	0	0
ENSG00000275438.1		0.16637	0.532815	0.72952	1	0.858577405857741	NUP98_T	0	0
ENSG00000206980.1	RNU6-662P	0.16635	0.798812		0.275862068965517	0.19581589958159	NUP98_T	0	0
ENSG00000175063.17	UBE2C	0.16634	0.44403	0.6607	1	1	NUP98_T	0	0
ENSG00000285970.1		0.16631	0.586786	0.76754	0.827586206896552	0.713807531380753	NUP98_T	0	0
ENSG00000229112.1		0.1663	0.683776	0.82985	0.517241379310345	0.441004184100418	NUP98_T	0	0
ENSG00000274443.4	C8orf89	0.16629	0.673084	0.82284	0.448275862068966	0.553138075313808	NUP98_T	0	0
ENSG00000229087.1	RPS26P18	0.16623	0.785654	0.88972	0.448275862068966	0.378242677824268	NUP98_T	0	0
ENSG00000265490.1		0.16621	0.45624	0.66992	0.96551724137931	0.960669456066946	NUP98_T	0	0
ENSG00000135637.14	CCDC142	0.1662	0.236538	0.46396	1	1	NUP98_T	0	0
ENSG00000010318.21	PHF7	0.16619	0.0466233	0.17414	1	1	NUP98_T	0	0
ENSG00000228238.1		0.16618	0.624604	0.79244	0.793103448275862	0.723849372384937	NUP98_T	0	0
ENSG00000230658.2	KLHL7-DT	0.16616	0.429343	0.6487	1	0.989958158995816	NUP98_T	0	0
ENSG00000276706.1		0.16615	0.803913	0.89999	0.310344827586207	0.238493723849372	NUP98_T	0	0
ENSG00000240317.3	RN7SL764P	0.16614	0.763854		0.344827586206897	0.248535564853556	NUP98_T	0	0
ENSG00000166963.13	MAP1A	0.16612	0.51549	0.71641	1	1	NUP98_T	0	0
ENSG00000086827.9	ZW10	0.16609	0.0810879	0.2459	1	1	NUP98_T	0	0
ENSG00000244038.11	DDOST	0.16607	0.0275039	0.12447	1	1	NUP98_T	0	0
ENSG00000259792.1		0.16607	0.439366	0.65694	0.96551724137931	0.938075313807531	NUP98_T	0	0
ENSG00000102871.16	TRADD	0.16606	0.196352	0.41774	1	1	NUP98_T	0	1
ENSG00000260526.1	AP1AR-DT	0.16598	0.241707	0.46999	1	0.999163179916318	NUP98_T	0	0
ENSG00000283994.1		0.16597	0.472802	0.68249	1	0.99163179916318	NUP98_T	0	0
ENSG00000173728.11	C1orf100	0.16592	0.46215	0.67459	0.96551724137931	0.963179916317992	NUP98_T	0	0
ENSG00000064419.13	TNPO3	0.1658	0.0364779	0.14885	1	1	NUP98_T	0	0
ENSG00000226696.6	LENG8-AS1	0.16579	0.11995	0.3117	1	1	NUP98_T	0	0
ENSG00000122884.12	P4HA1	0.16577	0.121641	0.31451	1	1	NUP98_T	1	0
ENSG00000092036.18	HAUS4	0.16569	0.0849501	0.25332	1	1	NUP98_T	0	0
ENSG00000279144.1		0.16568	0.440493	0.65772	0.96551724137931	0.933054393305439	NUP98_T	0	0
ENSG00000171793.16	CTPS1	0.16565	0.105634	0.28841	1	1	NUP98_T	0	0
ENSG00000233732.5	IGHV3OR16-10	0.16564	0.828584	0.91324	0.206896551724138	0.223430962343096	NUP98_T	0	0
ENSG00000198517.10	MAFK	0.16559	0.240865	0.46915	1	1	NUP98_T	0	1
ENSG00000280353.1		0.16559	0.406648	0.62985	1	0.969874476987448	NUP98_T	0	0
ENSG00000266994.1		0.16557	0.50432	0.70768	0.96551724137931	0.84602510460251	NUP98_T	0	0
ENSG00000280243.1	MTCO1P1	0.16557	0.846983		0.206896551724138	0.164853556485356	NUP98_T	0	0
ENSG00000287624.1		0.16557	0.523548	0.72295	1	0.933054393305439	NUP98_T	0	0
ENSG00000125703.15	ATG4C	0.16556	0.199108	0.42084	1	1	NUP98_T	0	0
ENSG00000272910.1		0.16555	0.301968	0.53275	1	0.969037656903766	NUP98_T	0	0
ENSG00000177369.9		0.16554	0.447219	0.66296	1	0.980753138075314	NUP98_T	0	0
ENSG00000186318.16	BACE1	0.16551	0.264475	0.49481	1	1	NUP98_T	1	0
ENSG00000133302.13	SLF1	0.16548	0.128245	0.32458	1	1	NUP98_T	0	0
ENSG00000204179.10	PTPN20	0.16547	0.738072	0.86297	0.793103448275862	0.790794979079498	NUP98_T	0	0
ENSG00000178522.14	AMBN	0.16545	0.811113	0.90384	0.310344827586207	0.253556485355649	NUP98_T	0	0
ENSG00000275569.1		0.16542	0.502806	0.70645	0.896551724137931	0.862761506276151	NUP98_T	0	0
ENSG00000229423.2	RPL27AP8	0.16533	0.706584	0.84409	0.620689655172414	0.422594142259414	NUP98_T	0	0
ENSG00000103249.18	CLCN7	0.1653	0.0844012	0.25219	1	1	NUP98_T	0	0
ENSG00000235196.3		0.1653	0.664457	0.81801	0.620689655172414	0.509623430962343	NUP98_T	0	0
ENSG00000230198.1	RPL37P4	0.16529	0.733435	0.86017	0.517241379310345	0.43347280334728	NUP98_T	0	0
ENSG00000106948.17	AKNA	0.16524	0.104488	0.28648	1	1	NUP98_T	0	1
ENSG00000200085.1		0.16522	0.71921	0.85179	0.482758620689655	0.380753138075314	NUP98_T	0	0
ENSG00000260494.1		0.16513	0.461403	0.67393	1	0.920502092050209	NUP98_T	0	0
ENSG00000286672.1		0.16512	0.376594	0.60292	1	0.993305439330544	NUP98_T	0	0
ENSG00000120784.16	ZFP30	0.1651	0.305252	0.53622	1	0.998326359832636	NUP98_T	0	1
ENSG00000151348.15	EXT2	0.1651	0.022898	0.11037	1	1	NUP98_T	0	0
ENSG00000112742.10	TTK	0.16509	0.37174	0.59885	1	1	NUP98_T	0	0
ENSG00000198155.5	ZNF876P	0.16509	0.519026	0.71916	1	0.973221757322176	NUP98_T	0	0
ENSG00000143252.16	SDHC	0.16504	0.0896146	0.26161	1	1	NUP98_T	0	0
ENSG00000130762.15	ARHGEF16	0.16501	0.555136	0.7457	1	0.953138075313808	NUP98_T	0	0
ENSG00000196693.15	ZNF33B	0.165	0.142837	0.3462	1	0.999163179916318	NUP98_T	0	1
ENSG00000288052.1		0.16495	0.843076		0.137931034482759	0.164016736401674	NUP98_T	0	0
ENSG00000264290.1		0.16488	0.312716	0.54366	1	0.994142259414226	NUP98_T	0	0
ENSG00000286940.1		0.16488	0.248448	0.47808	1	0.999163179916318	NUP98_T	0	0
ENSG00000276291.5	FRG1HP	0.16485	0.0617753	0.2078	1	1	NUP98_T	0	0
ENSG00000225457.1		0.16483	0.805212		0.241379310344828	0.218410041841004	NUP98_T	0	0
ENSG00000228433.2	OR7E23P	0.16474	0.720519	0.85253	0.448275862068966	0.393305439330544	NUP98_T	0	0
ENSG00000230565.1	ZNF32-AS2	0.16474	0.26935	0.49982	1	0.989958158995816	NUP98_T	0	0
ENSG00000150681.10	RGS18	0.16472	0.357633	0.58581	1	1	NUP98_T	0	0
ENSG00000122970.16	IFT81	0.16466	0.22988	0.45684	1	1	NUP98_T	0	0
ENSG00000213963.6		0.16466	0.251507	0.48186	1	1	NUP98_T	0	0
ENSG00000165672.7	PRDX3	0.16453	0.127584	0.32364	1	1	NUP98_T	0	1
ENSG00000225282.1		0.16447	0.532364	0.72938	1	0.932217573221757	NUP98_T	0	0
ENSG00000254704.3		0.16447	0.65365	0.81169	1	0.689539748953975	NUP98_T	0	0
ENSG00000231466.2		0.16446	0.289769	0.52064	1	0.994979079497908	NUP98_T	0	0
ENSG00000261864.1		0.16444	0.410617	0.63315	0.931034482758621	0.933054393305439	NUP98_T	0	0
ENSG00000175334.8	BANF1	0.1644	0.159411	0.36906	1	1	NUP98_T	0	1
ENSG00000230013.2	CT70	0.16439	0.556413	0.74667	1	0.943933054393305	NUP98_T	0	0
ENSG00000272844.1		0.16437	0.550466	0.74213	0.862068965517241	0.740585774058577	NUP98_T	0	0
ENSG00000248234.1		0.16434	0.765272	0.87827	0.413793103448276	0.315481171548117	NUP98_T	0	0
ENSG00000201749.1		0.16432	0.57902	0.76195	0.862068965517241	0.748117154811715	NUP98_T	0	0
ENSG00000252847.1	RNU2-46P	0.16431	0.614814	0.78541	0.827586206896552	0.733054393305439	NUP98_T	0	0
ENSG00000114988.12	LMAN2L	0.16427	0.195833	0.41709	1	1	NUP98_T	1	0
ENSG00000232774.8	LINC03033	0.16427	0.418053	0.63965	1	0.977405857740586	NUP98_T	0	0
ENSG00000270605.1		0.16424	0.293011	0.52392	1	0.999163179916318	NUP98_T	0	0
ENSG00000129347.21	KRI1	0.16423	0.0437827	0.16708	1	1	NUP98_T	0	0
ENSG00000220069.1	RPL7P27	0.16419	0.700252	0.84089	0.551724137931034	0.435983263598326	NUP98_T	0	0
ENSG00000221879.3	MRPS21P3	0.16418	0.746261		0.344827586206897	0.252719665271967	NUP98_T	0	0
ENSG00000160124.9	MIX23	0.16417	0.0620009	0.20832	1	1	NUP98_T	0	0
ENSG00000218198.3	RPS20P32	0.1641	0.739109	0.86346	0.448275862068966	0.451882845188285	NUP98_T	0	0
ENSG00000229949.1		0.16407	0.803694		0.344827586206897	0.200836820083682	NUP98_T	0	0
ENSG00000230480.1	RPL34P11	0.16401	0.681868	0.82854	0.482758620689655	0.419246861924686	NUP98_T	0	0
ENSG00000277778.2	PGM5P2	0.16399	0.24942	0.47927	1	0.999163179916318	NUP98_T	0	0
ENSG00000012061.16	ERCC1	0.16394	0.0446158	0.16905	1	1	NUP98_T	0	0
ENSG00000179051.14	RCC2	0.16387	0.0517778	0.18607	1	1	NUP98_T	0	0
ENSG00000271882.1		0.16387	0.346736	0.57556	1	0.992468619246862	NUP98_T	0	0
ENSG00000089048.14	ESF1	0.16386	0.0589075	0.20182	1	1	NUP98_T	0	0
ENSG00000250734.2		0.16386	0.470549	0.68095	1	0.933891213389121	NUP98_T	0	0
ENSG00000266821.1		0.16385	0.484792	0.6919	0.931034482758621	0.883682008368201	NUP98_T	0	0
ENSG00000276867.1		0.16383	0.606352	0.78036	0.862068965517241	0.786610878661088	NUP98_T	0	0
ENSG00000169258.7	GPRIN1	0.16378	0.454241	0.66845	1	0.989121338912134	NUP98_T	0	0
ENSG00000128000.17	ZNF780B	0.16376	0.366228	0.59372	1	0.998326359832636	NUP98_T	0	1
ENSG00000285829.1		0.16374	0.688773	0.83294	0.551724137931034	0.447698744769874	NUP98_T	0	0
ENSG00000287254.1		0.16362	0.712303	0.84746	0.482758620689655	0.430962343096234	NUP98_T	0	0
ENSG00000156931.16	VPS8	0.16361	0.0750785	0.2345	1	1	NUP98_T	0	0
ENSG00000260306.1		0.16361	0.301918	0.53269	1	0.994142259414226	NUP98_T	0	0
ENSG00000177383.5	MAGEF1	0.16352	0.352822	0.58149	1	1	NUP98_T	0	0
ENSG00000086289.12	EPDR1	0.1635	0.410762	0.63326	1	1	NUP98_T	1	0
ENSG00000254664.1		0.16349	0.528522	0.72638	0.96551724137931	0.865271966527197	NUP98_T	0	0
ENSG00000286920.2	SMIM40	0.16342	0.693227	0.83584	0.448275862068966	0.40418410041841	NUP98_T	0	0
ENSG00000230026.2		0.16331	0.694623	0.83694	0.586206896551724	0.491213389121339	NUP98_T	0	0
ENSG00000230615.7		0.16329	0.467501	0.67875	1	0.996652719665272	NUP98_T	0	0
ENSG00000224846.3	NQO2-AS1	0.16327	0.525119	0.72392	0.96551724137931	0.896234309623431	NUP98_T	0	0
ENSG00000156990.14	RPUSD3	0.16326	0.164074	0.37589	1	1	NUP98_T	0	0
ENSG00000188227.13	ZNF793	0.16326	0.508278	0.71086	1	0.999163179916318	NUP98_T	0	1
ENSG00000214546.4		0.16324	0.571938	0.75707	0.862068965517241	0.796652719665272	NUP98_T	0	0
ENSG00000120437.9	ACAT2	0.1632	0.086173	0.25541	1	1	NUP98_T	0	0
ENSG00000199866.1		0.16319	0.648445	0.80815	0.758620689655172	0.703765690376569	NUP98_T	0	0
ENSG00000232613.6	LINC02576	0.16318	0.351013	0.57968	1	0.981589958158996	NUP98_T	0	0
ENSG00000164347.18	GFM2	0.16314	0.0462078	0.17303	1	1	NUP98_T	0	0
ENSG00000263826.1		0.16312	0.288757	0.51969	1	1	NUP98_T	0	0
ENSG00000117115.13	PADI2	0.16309	0.579807	0.7624	1	0.999163179916318	NUP98_T	0	0
ENSG00000125170.11	DOK4	0.16304	0.406717	0.62985	1	1	NUP98_T	0	0
ENSG00000283045.1		0.16301	0.408201	0.63106	1	0.988284518828452	NUP98_T	0	0
ENSG00000151876.13	FBXO4	0.16299	0.0503791	0.18286	1	1	NUP98_T	0	0
ENSG00000287042.1		0.16297	0.5571	0.74726	0.96551724137931	0.843514644351464	NUP98_T	0	0
ENSG00000272425.1		0.16296	0.481698	0.68925	0.931034482758621	0.9581589958159	NUP98_T	0	0
ENSG00000258698.1		0.16293	0.702046	0.84165	0.482758620689655	0.44602510460251	NUP98_T	0	0
ENSG00000267257.1		0.16288	0.759094	0.87496	0.241379310344828	0.334728033472803	NUP98_T	0	0
ENSG00000095209.12	TMEM38B	0.16286	0.230238	0.45716	1	1	NUP98_T	0	0
ENSG00000286194.1		0.16285	0.378163	0.60431	1	0.997489539748954	NUP98_T	0	0
ENSG00000141371.13	CHCT1	0.16279	0.383667	0.60943	1	0.97907949790795	NUP98_T	0	0
ENSG00000117597.18	UTP25	0.16275	0.116548	0.30632	1	1	NUP98_T	0	0
ENSG00000128731.18	HERC2	0.16274	0.0853744	0.25406	1	1	NUP98_T	0	0
ENSG00000162063.13	CCNF	0.16273	0.334926	0.56547	1	1	NUP98_T	0	0
ENSG00000144161.13	ZC3H8	0.16271	0.0494492	0.18071	1	1	NUP98_T	0	1
ENSG00000201499.1	RNU6-312P	0.16271	0.371185	0.59822	1	0.941422594142259	NUP98_T	0	0
ENSG00000279276.1		0.16268	0.636746	0.80019	0.931034482758621	0.743933054393305	NUP98_T	0	0
ENSG00000269086.3	LINC02965	0.16264	0.519115	0.71922	1	0.98744769874477	NUP98_T	0	0
ENSG00000143156.14	NME7	0.16256	0.134843	0.33459	1	1	NUP98_T	0	0
ENSG00000254226.6	LINC01933	0.16256	0.61896	0.78833	0.758620689655172	0.725523012552301	NUP98_T	0	0
ENSG00000216490.4	IFI30	0.16255	0.583238	0.76512	1	0.997489539748954	NUP98_T	1	0
ENSG00000239636.1	TFAP2E-AS1	0.16252	0.263698	0.49405	1	1	NUP98_T	0	0
ENSG00000170037.14	CNTROB	0.16244	0.0624703	0.20918	1	1	NUP98_T	0	0
ENSG00000250342.1	SNRPCP16	0.16243	0.596197	0.77365	0.896551724137931	0.746443514644351	NUP98_T	0	0
ENSG00000165113.13	GKAP1	0.16231	0.18839	0.40741	1	1	NUP98_T	0	0
ENSG00000227394.1	RPL11P1	0.16225	0.450774	0.66568	1	0.957322175732218	NUP98_T	0	0
ENSG00000257740.1		0.16224	0.218026	0.44319	1	0.994979079497908	NUP98_T	0	0
ENSG00000234219.1	CDCA4P4	0.16223	0.443719	0.66044	1	0.985774058577406	NUP98_T	0	0
ENSG00000273513.1	TBC1D3K	0.16213	0.728015	0.85665	0.413793103448276	0.40836820083682	NUP98_T	0	0
ENSG00000231967.1		0.16211	0.460447	0.67308	0.931034482758621	0.880334728033473	NUP98_T	0	0
ENSG00000164169.13	PRMT9	0.16209	0.142795	0.34616	1	1	NUP98_T	0	0
ENSG00000267089.1		0.16208	0.512412	0.71406	0.931034482758621	0.826778242677824	NUP98_T	0	0
ENSG00000134146.12	DPH6	0.16207	0.123399	0.31739	1	1	NUP98_T	0	0
ENSG00000243370.3	RN7SL775P	0.16202	0.575968	0.75977	0.862068965517241	0.801673640167364	NUP98_T	0	0
ENSG00000211713.3	TRBV6-4	0.16199	0.590461	0.76987	0.931034482758621	0.813389121338912	NUP98_T	0	0
ENSG00000230853.1	RPL10P11	0.16199	0.773179	0.8825	0.344827586206897	0.294560669456067	NUP98_T	0	0
ENSG00000180891.13	CUEDC1	0.16197	0.410997	0.6335	1	0.998326359832636	NUP98_T	0	0
ENSG00000250999.2		0.16197	0.259628	0.49013	1	0.997489539748954	NUP98_T	0	0
ENSG00000279762.3		0.16197	0.457797	0.67104	1	0.985774058577406	NUP98_T	0	0
ENSG00000201118.1		0.16195	0.504776	0.70791	0.96551724137931	0.838493723849372	NUP98_T	0	0
ENSG00000258599.2		0.16194	0.596388	0.77372	0.896551724137931	0.687029288702929	NUP98_T	0	0
ENSG00000272823.1		0.16189	0.560527	0.74953	0.827586206896552	0.861087866108787	NUP98_T	0	0
ENSG00000234147.1		0.16188	0.679541	0.82701	0.931034482758621	0.887866108786611	NUP98_T	0	0
ENSG00000254207.1		0.16185	0.549685	0.74163	0.896551724137931	0.924686192468619	NUP98_T	0	0
ENSG00000250268.3	ALG1L14P	0.16183	0.765554	0.87841	0.448275862068966	0.317154811715481	NUP98_T	0	0
ENSG00000114686.9	MRPL3	0.16181	0.0340672	0.14228	1	1	NUP98_T	0	0
ENSG00000100206.10	DMC1	0.16177	0.494845	0.70038	1	0.994979079497908	NUP98_T	0	1
ENSG00000123064.13	DDX54	0.16176	0.0204193	0.10225	1	1	NUP98_T	0	0
ENSG00000252443.1		0.16175	0.823456	0.91072	0.344827586206897	0.308786610878661	NUP98_T	0	0
ENSG00000143537.14	ADAM15	0.16174	0.181373	0.39897	1	1	NUP98_T	1	0
ENSG00000270462.1		0.16174	0.536251	0.73186	0.793103448275862	0.79163179916318	NUP98_T	0	0
ENSG00000090686.16	USP48	0.16173	0.0374868	0.15136	1	1	NUP98_T	0	0
ENSG00000108878.5	CACNG1	0.16173	0.659223	0.81511	0.758620689655172	0.614225941422594	NUP98_T	0	0
ENSG00000013288.9	MAN2B2	0.16169	0.0598674	0.20369	1	1	NUP98_T	1	0
ENSG00000267575.7	LINC02987	0.16157	0.279587	0.50997	1	1	NUP98_T	0	0
ENSG00000113532.13	ST8SIA4	0.16156	0.17976	0.39682	1	1	NUP98_T	1	0
ENSG00000262304.2		0.16146	0.553025	0.74427	0.862068965517241	0.769874476987448	NUP98_T	0	0
ENSG00000142065.14	ZFP14	0.16145	0.179967	0.39708	1	1	NUP98_T	0	1
ENSG00000171603.18	CLSTN1	0.16145	0.0723404	0.22928	1	1	NUP98_T	0	0
ENSG00000166260.13	COX11	0.16139	0.0466423	0.17417	1	1	NUP98_T	0	0
ENSG00000223486.1	LINC03053	0.16139	0.624445	0.7923	0.896551724137931	0.915481171548117	NUP98_T	0	0
ENSG00000230648.1		0.16139	0.443083	0.66008	0.931034482758621	0.936401673640167	NUP98_T	0	0
ENSG00000263142.5	LRRC37A17P	0.16136	0.44862	0.66399	1	0.945606694560669	NUP98_T	0	0
ENSG00000115827.14	DCAF17	0.16133	0.0526191	0.18798	1	1	NUP98_T	0	0
ENSG00000279208.1		0.1613	0.775032	0.88348	0.517241379310345	0.542259414225941	NUP98_T	0	0
ENSG00000189089.5	RIMKLBP1	0.16124	0.293232	0.52413	1	0.99163179916318	NUP98_T	0	0
ENSG00000280202.1		0.16124	0.148961	0.35473	1	0.999163179916318	NUP98_T	0	0
ENSG00000230813.1		0.16122	0.67848	0.82629	0.551724137931034	0.520502092050209	NUP98_T	0	0
ENSG00000117242.7	PINK1-AS	0.16116	0.0576924	0.1991	1	1	NUP98_T	0	0
ENSG00000249028.2		0.16109	0.591521	0.77057	0.862068965517241	0.801673640167364	NUP98_T	0	0
ENSG00000230360.1	DDX10P2	0.16105	0.591173	0.77033	0.793103448275862	0.779916317991632	NUP98_T	0	0
ENSG00000237959.1	RPL36AP10	0.16102	0.81312		0.275862068965517	0.211715481171548	NUP98_T	0	0
ENSG00000111490.15	TBC1D30	0.161	0.348835	0.57742	1	0.994979079497908	NUP98_T	0	0
ENSG00000174749.6	FAM241A	0.16084	0.443817	0.66056	1	1	NUP98_T	0	0
ENSG00000213060.4		0.16083	0.536238	0.73186	0.793103448275862	0.742259414225941	NUP98_T	0	0
ENSG00000234353.2		0.16081	0.355326	0.58378	1	0.985774058577406	NUP98_T	0	0
ENSG00000279012.2	OR51B2	0.16076	0.799812	0.89764	0.413793103448276	0.297071129707113	NUP98_T	0	0
ENSG00000233370.1	ACTR1AP1	0.16074	0.618258	0.78786	0.620689655172414	0.630125523012552	NUP98_T	0	0
ENSG00000131484.4		0.16072	0.513553	0.71483	0.931034482758621	0.847698744769875	NUP98_T	0	0
ENSG00000136319.12	TTC5	0.16071	0.0585355	0.20096	1	1	NUP98_T	0	0
ENSG00000132196.15	HSD17B7	0.16069	0.12255	0.31612	1	1	NUP98_T	0	0
ENSG00000238835.1	SCARNA18	0.16069	0.538737	0.73377	0.896551724137931	0.83765690376569	NUP98_T	0	0
ENSG00000269984.1		0.16064	0.306649	0.53756	1	0.993305439330544	NUP98_T	0	0
ENSG00000168439.17	STIP1	0.1606	0.0755043	0.23532	1	1	NUP98_T	0	0
ENSG00000281741.2		0.16058	0.535207	0.73125	0.862068965517241	0.951464435146444	NUP98_T	0	0
ENSG00000144524.18	COPS7B	0.16057	0.00423573	0.034747	1	1	NUP98_T	0	0
ENSG00000119537.18	KDSR	0.16056	0.0516515	0.18575	1	1	NUP98_T	0	0
ENSG00000220721.2	OR1F12P	0.16052	0.65	0.80924	0.793103448275862	0.666945606694561	NUP98_T	0	0
ENSG00000213529.3	RPL32P22	0.16051	0.470069	0.68071	1	0.912133891213389	NUP98_T	0	0
ENSG00000115241.11	PPM1G	0.16049	0.0177763	0.093011	1	1	NUP98_T	0	0
ENSG00000164404.8	GDF9	0.16046	0.300932	0.53165	0.96551724137931	0.994142259414226	NUP98_T	0	0
ENSG00000166323.13	C11orf65	0.16044	0.280406	0.5108	1	0.994979079497908	NUP98_T	0	0
ENSG00000237632.3	S100A11P1	0.16041	0.639231	0.80194	0.862068965517241	0.714644351464435	NUP98_T	0	0
ENSG00000260253.1		0.16039	0.834363	0.91628	0.310344827586207	0.223430962343096	NUP98_T	0	0
ENSG00000100211.10	CBY1	0.16035	0.162099	0.37277	1	1	NUP98_T	0	0
ENSG00000140265.12	ZSCAN29	0.16029	0.0648841	0.21416	1	1	NUP98_T	0	1
ENSG00000261633.1		0.16027	0.678818	0.82642	0.689655172413793	0.580753138075314	NUP98_T	0	0
ENSG00000280836.1		0.16027	0.49333	0.69911	0.896551724137931	0.883682008368201	NUP98_T	0	0
ENSG00000255367.3		0.16025	0.649904	0.80918	0.758620689655172	0.836820083682008	NUP98_T	0	0
ENSG00000106804.8	C5	0.16021	0.237812	0.46559	1	1	NUP98_T	0	0
ENSG00000220541.4	PPIHP2	0.16018	0.722545	0.85347	0.379310344827586	0.424267782426778	NUP98_T	0	0
ENSG00000223225.1	RNU6-1054P	0.16004	0.635085	0.79902	0.758620689655172	0.61673640167364	NUP98_T	0	0
ENSG00000154328.16	NEIL2	0.16	0.13095	0.32868	1	1	NUP98_T	0	0
ENSG00000267498.2	UQCRFS1-DT	0.15994	0.387836	0.61274	0.96551724137931	0.974058577405858	NUP98_T	0	0
ENSG00000081386.12	ZNF510	0.15989	0.107062	0.29082	1	1	NUP98_T	0	1
ENSG00000196421.8	C20orf204	0.15989	0.341936	0.5714	1	1	NUP98_T	0	0
ENSG00000243554.1	CCZ1P1	0.15984	0.305725	0.53659	1	0.98326359832636	NUP98_T	0	0
ENSG00000282390.1		0.15983	0.841137	0.91973	0.344827586206897	0.245188284518828	NUP98_T	0	0
ENSG00000261835.1		0.15975	0.794893		0.413793103448276	0.21255230125523	NUP98_T	0	0
ENSG00000188428.20	BLOC1S5	0.15971	0.11223	0.29936	1	1	NUP98_T	0	0
ENSG00000267765.1		0.1597	0.526972	0.7253	0.96551724137931	0.856066945606695	NUP98_T	0	0
ENSG00000268093.1		0.15964	0.313095	0.54395	1	0.99163179916318	NUP98_T	0	0
ENSG00000158019.21	BABAM2	0.15963	0.230163	0.4571	1	1	NUP98_T	0	0
ENSG00000090776.6	EFNB1	0.15962	0.425871	0.64575	1	1	NUP98_T	1	0
ENSG00000230876.8	LINC00486	0.15962	0.625492	0.79279	0.896551724137931	0.841004184100418	NUP98_T	0	0
ENSG00000072315.3	TRPC5	0.15961	0.564032	0.75168	1	0.904602510460251	NUP98_T	0	0
ENSG00000224830.2	OR2X1P	0.15961	0.66436	0.81794	0.689655172413793	0.548953974895397	NUP98_T	0	0
ENSG00000286158.1		0.1596	0.379552	0.60577	1	0.986610878661088	NUP98_T	0	0
ENSG00000183496.6	MEX3B	0.15959	0.446622	0.66281	1	1	NUP98_T	0	0
ENSG00000198793.13	MTOR	0.15958	0.0139518	0.079065	1	1	NUP98_T	0	0
ENSG00000138111.14	MFSD13A	0.15954	0.142952	0.34637	1	1	NUP98_T	0	0
ENSG00000158169.13	FANCC	0.15954	0.186492	0.40519	1	1	NUP98_T	0	0
ENSG00000170734.12	POLH	0.15953	0.189223	0.40849	1	1	NUP98_T	0	1
ENSG00000126970.16	ZC4H2	0.15952	0.242554	0.47087	1	1	NUP98_T	0	0
ENSG00000230491.1	SRD5A2P1	0.1595	0.685495	0.83093	0.517241379310345	0.523012552301255	NUP98_T	0	0
ENSG00000070761.8	CFAP20	0.15948	0.176136	0.39192	1	1	NUP98_T	0	0
ENSG00000280160.1		0.15945	0.381455	0.60737	1	0.97071129707113	NUP98_T	0	0
ENSG00000136628.18	EPRS1	0.15942	0.0829777	0.24952	1	1	NUP98_T	0	0
ENSG00000227188.1	MGAT3-AS1	0.15941	0.661072	0.81622	0.758620689655172	0.669456066945607	NUP98_T	0	0
ENSG00000103056.12	SMPD3	0.1594	0.389935	0.61481	1	1	NUP98_T	0	0
ENSG00000117226.12	GBP3	0.15938	0.213939	0.43829	1	0.999163179916318	NUP98_T	0	0
ENSG00000266306.1		0.15937	0.720547	0.85253	0.551724137931034	0.43347280334728	NUP98_T	0	0
ENSG00000273165.1		0.15936	0.425583	0.64551	0.96551724137931	0.965690376569038	NUP98_T	0	0
ENSG00000139131.13	YARS2	0.15933	0.0137012	0.078132	1	1	NUP98_T	0	0
ENSG00000229816.1	DDX50P1	0.15931	0.267201	0.49729	1	0.996652719665272	NUP98_T	0	0
ENSG00000280080.2	TBC1D22A-AS1	0.1593	0.513473	0.71477	0.96551724137931	0.978242677824268	NUP98_T	0	0
ENSG00000221947.8	XKR9	0.15924	0.604688	0.77911	0.827586206896552	0.807531380753138	NUP98_T	0	0
ENSG00000272986.1		0.15923	0.505607	0.70864	0.96551724137931	0.912133891213389	NUP98_T	0	0
ENSG00000156709.15	AIFM1	0.15922	0.0128197	0.074786	1	1	NUP98_T	0	0
ENSG00000185917.14	SETD4	0.15921	0.0309824	0.13428	1	1	NUP98_T	0	0
ENSG00000229221.1	HNRNPA1P66	0.15917	0.652597	0.81095	0.724137931034483	0.62510460251046	NUP98_T	0	0
ENSG00000035115.22	SH3YL1	0.15916	0.138707	0.34002	1	1	NUP98_T	0	0
ENSG00000252934.1	RNU7-172P	0.15915	0.813018	0.90495	0.310344827586207	0.252719665271967	NUP98_T	0	0
ENSG00000238109.1	RNF14P3	0.15914	0.45852	0.67147	1	0.988284518828452	NUP98_T	0	0
ENSG00000257408.2	ABCA3P1	0.15914	0.694084	0.83654	0.517241379310345	0.453556485355649	NUP98_T	0	0
ENSG00000211456.13	SACM1L	0.15911	0.0927615	0.26701	1	1	NUP98_T	0	0
ENSG00000172955.17	ADH6	0.15904	0.496323	0.70163	0.96551724137931	0.969037656903766	NUP98_T	0	0
ENSG00000169710.9	FASN	0.15901	0.204319	0.42699	1	1	NUP98_T	0	0
ENSG00000196810.5	CTBP1-DT	0.159	0.064058	0.2124	1	1	NUP98_T	0	0
ENSG00000237669.1		0.159	0.404728	0.62822	1	0.963179916317992	NUP98_T	0	0
ENSG00000279613.1		0.15899	0.402412	0.62626	0.96551724137931	0.97489539748954	NUP98_T	0	0
ENSG00000135632.12	SMYD5	0.15894	0.0907595	0.26341	1	1	NUP98_T	0	0
ENSG00000243129.2		0.15893	0.73254		0.344827586206897	0.311297071129707	NUP98_T	0	0
ENSG00000115970.18	THADA	0.15891	0.0455191	0.17132	1	1	NUP98_T	0	0
ENSG00000212126.3	TAS2R50	0.15891	0.548467	0.74061	0.96551724137931	0.871129707112971	NUP98_T	0	0
ENSG00000245248.8	USP2-AS1	0.15891	0.513118	0.71463	1	0.969037656903766	NUP98_T	0	0
ENSG00000226180.3		0.15889	0.29881	0.52945	1	0.997489539748954	NUP98_T	0	0
ENSG00000231999.7	LRRC8C-DT	0.15886	0.0939511	0.269	1	1	NUP98_T	0	0
ENSG00000109063.15	MYH3	0.15883	0.198539	0.42011	1	1	NUP98_T	0	0
ENSG00000266932.1		0.15882	0.45325	0.66804	1	0.959832635983264	NUP98_T	0	0
ENSG00000167202.11	TBC1D2B	0.15881	0.0778483	0.23962	1	1	NUP98_T	0	0
ENSG00000115392.12	FANCL	0.15869	0.0981779	0.27631	1	1	NUP98_T	0	0
ENSG00000168890.14	TMEM150A	0.15869	0.128529	0.32498	1	1	NUP98_T	0	0
ENSG00000177675.9	CD163L1	0.15869	0.614017	0.78492	0.96551724137931	0.976569037656904	NUP98_T	0	0
ENSG00000076770.14	MBNL3	0.15865	0.177751	0.39411	1	1	NUP98_T	0	1
ENSG00000251168.1		0.15865	0.716907	0.85037	0.379310344827586	0.419246861924686	NUP98_T	0	0
ENSG00000267370.1		0.15861	0.319365	0.55059	1	0.992468619246862	NUP98_T	0	0
ENSG00000088035.18	ALG6	0.15858	0.0935645	0.26837	1	1	NUP98_T	0	0
ENSG00000125879.5	OTOR	0.15858	0.763303		0.448275862068966	0.305439330543933	NUP98_T	0	0
ENSG00000183853.18	KIRREL1	0.15852	0.708109	0.8451	0.896551724137931	0.880334728033473	NUP98_T	0	0
ENSG00000223156.1	RNU2-18P	0.15851	0.700699	0.84098	0.551724137931034	0.419246861924686	NUP98_T	0	0
ENSG00000279557.1		0.15847	0.331716	0.5626	1	0.969874476987448	NUP98_T	0	0
ENSG00000144231.11	POLR2D	0.15842	0.00948246	0.061101	1	1	NUP98_T	0	0
ENSG00000183960.9	KCNH8	0.15841	0.55624	0.7466	1	0.990794979079498	NUP98_T	0	0
ENSG00000035687.10	ADSS2	0.15837	0.0746069	0.23366	1	1	NUP98_T	0	0
ENSG00000257167.2	TMPO-AS1	0.15826	0.187168	0.40591	1	1	NUP98_T	0	0
ENSG00000251354.3		0.15824	0.573964	0.75856	0.96551724137931	0.861924686192469	NUP98_T	0	0
ENSG00000184840.12	TMED9	0.15818	0.0525053	0.18776	1	1	NUP98_T	1	0
ENSG00000183066.14	WBP2NL	0.15814	0.419661	0.64068	1	0.992468619246862	NUP98_T	0	0
ENSG00000037897.17	METTL1	0.15812	0.173244	0.38808	1	1	NUP98_T	0	0
ENSG00000155100.11	OTUD6B	0.15807	0.0754458	0.23518	1	1	NUP98_T	0	0
ENSG00000250571.7	GLI4	0.15805	0.117514	0.30767	1	1	NUP98_T	0	1
ENSG00000106554.13	CHCHD3	0.15804	0.0423551	0.16362	1	1	NUP98_T	0	1
ENSG00000243532.3	RN7SL19P	0.15804	0.622348	0.79086	0.827586206896552	0.757322175732218	NUP98_T	0	0
ENSG00000166171.13	DPCD	0.15802	0.114663	0.30347	1	0.999163179916318	NUP98_T	0	0
ENSG00000161664.7	ASB16	0.15801	0.24813	0.47777	1	0.998326359832636	NUP98_T	0	0
ENSG00000103353.16	UBFD1	0.15795	0.0311444	0.13468	1	1	NUP98_T	0	0
ENSG00000082146.13	STRADB	0.15794	0.278098	0.50838	1	1	NUP98_T	0	0
ENSG00000261226.1		0.15794	0.511273	0.71308	1	0.993305439330544	NUP98_T	0	0
ENSG00000115685.15	PPP1R7	0.15786	0.0295246	0.13017	1	1	NUP98_T	0	0
ENSG00000236289.4	GACAT3	0.15782	0.802961		0.310344827586207	0.217573221757322	NUP98_T	0	0
ENSG00000232852.1	CICP4	0.1578	0.659158	0.81511	0.758620689655172	0.598326359832636	NUP98_T	0	0
ENSG00000213420.8	GPC2	0.15777	0.47186	0.68179	1	0.998326359832636	NUP98_T	0	0
ENSG00000258446.1		0.15775	0.452707	0.66736	0.931034482758621	0.906276150627615	NUP98_T	0	0
ENSG00000272578.5		0.15773	0.260194	0.49067	1	1	NUP98_T	0	0
ENSG00000196550.10	FAM72A	0.15772	0.386049	0.61137	1	0.997489539748954	NUP98_T	0	0
ENSG00000169919.17	GUSB	0.1577	0.119276	0.31065	1	1	NUP98_T	1	0
ENSG00000165733.8	BMS1	0.15766	0.0218585	0.10702	1	1	NUP98_T	0	0
ENSG00000283828.1		0.15762	0.550836	0.74243	1	0.958995815899582	NUP98_T	0	0
ENSG00000279415.1		0.1576	0.310553	0.54154	1	0.994979079497908	NUP98_T	0	0
ENSG00000276445.1		0.15758	0.564862	0.7523	0.896551724137931	0.855230125523013	NUP98_T	0	0
ENSG00000240490.3	RN7SL277P	0.15746	0.642992	0.80421	0.862068965517241	0.731380753138075	NUP98_T	0	0
ENSG00000130119.17	GNL3L	0.15745	0.0306513	0.13332	1	1	NUP98_T	0	0
ENSG00000205643.11	CDPF1	0.15744	0.157034	0.36598	1	1	NUP98_T	0	0
ENSG00000231977.1		0.15743	0.665012	0.81826	0.482758620689655	0.554811715481172	NUP98_T	0	0
ENSG00000199436.1	SNORD9	0.15739	0.285437	0.51619	1	0.986610878661088	NUP98_T	0	0
ENSG00000204930.10	FAM221B	0.15739	0.645222	0.80586	0.862068965517241	0.797489539748954	NUP98_T	0	0
ENSG00000166226.13	CCT2	0.15736	0.0507458	0.18368	1	1	NUP98_T	0	0
ENSG00000206922.1	RNU6-80P	0.15734	0.553711	0.74475	0.793103448275862	0.728033472803347	NUP98_T	0	0
ENSG00000101493.11	ZNF516	0.15732	0.219	0.44425	1	1	NUP98_T	0	1
ENSG00000177119.16	ANO6	0.15729	0.104372	0.28626	1	1	NUP98_T	1	0
ENSG00000219409.2		0.15725	0.694165	0.83661	0.793103448275862	0.553138075313808	NUP98_T	0	0
ENSG00000160808.11	MYL3	0.15723	0.552142	0.74357	1	0.935564853556485	NUP98_T	0	0
ENSG00000280425.2		0.15723	0.607962	0.78096	0.931034482758621	0.815899581589958	NUP98_T	0	0
ENSG00000080986.13	NDC80	0.15711	0.326946	0.55829	1	1	NUP98_T	0	1
ENSG00000076242.16	MLH1	0.15709	0.0299886	0.13167	1	1	NUP98_T	0	0
ENSG00000228939.1	AKT3-IT1	0.15705	0.731663	0.859	0.655172413793103	0.56652719665272	NUP98_T	0	0
ENSG00000135205.15	CCDC146	0.15697	0.233275	0.46052	1	1	NUP98_T	0	0
ENSG00000183397.5	TEKTIP1	0.15697	0.205528	0.42867	1	1	NUP98_T	0	0
ENSG00000272430.1	LINC02637	0.15694	0.396917	0.62121	1	0.975732217573222	NUP98_T	0	0
ENSG00000090266.13	NDUFB2	0.1569	0.0871944	0.25717	1	1	NUP98_T	0	0
ENSG00000207139.1		0.1569	0.762788		0.413793103448276	0.291213389121339	NUP98_T	0	0
ENSG00000274238.1		0.15685	0.705752	0.84348	0.827586206896552	0.631799163179916	NUP98_T	0	0
ENSG00000125107.18	CNOT1	0.1568	0.0273558	0.12414	1	1	NUP98_T	0	0
ENSG00000236259.1	PPIAP64	0.15678	0.624927	0.79253	0.827586206896552	0.656066945606695	NUP98_T	0	0
ENSG00000272140.2		0.15671	0.269932	0.50014	1	0.992468619246862	NUP98_T	0	0
ENSG00000263388.1		0.15668	0.515562	0.71648	0.862068965517241	0.84602510460251	NUP98_T	0	0
ENSG00000108389.9	MTMR4	0.15666	0.0631926	0.21075	1	1	NUP98_T	0	0
ENSG00000232956.9	SNHG15	0.15662	0.239358	0.4674	1	1	NUP98_T	0	0
ENSG00000060749.16	QSER1	0.15661	0.0906188	0.2632	1	1	NUP98_T	0	0
ENSG00000167792.13	NDUFV1	0.1566	0.0304696	0.1328	1	1	NUP98_T	0	0
ENSG00000235119.1		0.1566	0.444646	0.66129	0.96551724137931	0.912970711297071	NUP98_T	0	0
ENSG00000155657.28	TTN	0.15659	0.488659	0.69516	1	1	NUP98_T	0	0
ENSG00000119686.10	FLVCR2	0.15651	0.465764	0.67744	1	0.999163179916318	NUP98_T	0	0
ENSG00000229316.1	HMGB1P45	0.15647	0.742185	0.86496	0.448275862068966	0.409205020920502	NUP98_T	0	0
ENSG00000160214.13	RRP1	0.15645	0.133649	0.33282	1	1	NUP98_T	0	0
ENSG00000232970.1	POLHP1	0.15644	0.57295	0.75773	0.931034482758621	0.856066945606695	NUP98_T	0	0
ENSG00000133216.17	EPHB2	0.15642	0.653299	0.81146	0.96551724137931	0.974058577405858	NUP98_T	1	0
ENSG00000258560.1		0.15641	0.658537	0.81483	0.517241379310345	0.617573221757322	NUP98_T	0	0
ENSG00000075914.13	EXOSC7	0.1564	0.0134304	0.077106	1	1	NUP98_T	0	0
ENSG00000163528.13	CHCHD4	0.15638	0.251527	0.48187	1	1	NUP98_T	0	0
ENSG00000108984.15	MAP2K6	0.15637	0.346313	0.57513	1	1	NUP98_T	0	0
ENSG00000107020.10	PLGRKT	0.15633	0.110008	0.29582	1	1	NUP98_T	0	0
ENSG00000230295.1	GTF2IP23	0.15628	0.276889	0.50704	1	0.998326359832636	NUP98_T	0	0
ENSG00000135972.9	MRPS9	0.15624	0.0434417	0.16623	1	1	NUP98_T	0	0
ENSG00000233184.7	DPH5-DT	0.15621	0.270592	0.50067	1	0.999163179916318	NUP98_T	0	0
ENSG00000259499.1		0.1562	0.571017	0.75622	0.896551724137931	0.878661087866109	NUP98_T	0	0
ENSG00000249542.2	EEF1A1P21	0.15615	0.7829	0.88805	0.448275862068966	0.332217573221757	NUP98_T	0	0
ENSG00000272707.1		0.15609	0.359154	0.58683	1	0.978242677824268	NUP98_T	0	0
ENSG00000095906.17	NUBP2	0.15608	0.0671722	0.21878	1	1	NUP98_T	0	0
ENSG00000270986.1	HMGB1P51	0.15608	0.564823	0.7523	0.96551724137931	0.928870292887029	NUP98_T	0	0
ENSG00000268858.2		0.15606	0.193958	0.4144	1	1	NUP98_T	0	0
ENSG00000272834.1		0.15606	0.351958	0.58063	1	0.993305439330544	NUP98_T	0	0
ENSG00000232519.2		0.15604	0.305791	0.53662	0.96551724137931	0.975732217573222	NUP98_T	0	0
ENSG00000260281.6	ITFG1-AS1	0.156	0.402839	0.62667	1	0.956485355648536	NUP98_T	0	0
ENSG00000206778.1	RNU6-213P	0.15594	0.493513	0.69927	0.931034482758621	0.885355648535565	NUP98_T	0	0
ENSG00000250101.1		0.15591	0.643753	0.80469	0.724137931034483	0.61255230125523	NUP98_T	0	0
ENSG00000286606.1		0.15586	0.43255	0.65146	0.96551724137931	0.922175732217573	NUP98_T	0	0
ENSG00000109919.10	MTCH2	0.15583	0.0285069	0.12725	1	1	NUP98_T	0	0
ENSG00000104886.12	PLEKHJ1	0.15581	0.108545	0.2936	1	1	NUP98_T	0	0
ENSG00000198937.9	CCDC167	0.15577	0.25396	0.48439	1	0.999163179916318	NUP98_T	0	0
ENSG00000243568.2	RPL21P115	0.15577	0.648857	0.80846	0.724137931034483	0.545606694560669	NUP98_T	0	0
ENSG00000119285.11	HEATR1	0.15576	0.077259	0.23854	1	1	NUP98_T	0	0
ENSG00000151093.8	OXSM	0.15572	0.04919	0.18011	1	0.999163179916318	NUP98_T	0	0
ENSG00000112977.16	DAP	0.1557	0.0952566	0.27137	1	1	NUP98_T	0	1
ENSG00000258048.1	PPP1R12A-AS2	0.1557	0.56035	0.74946	0.896551724137931	0.818410041841004	NUP98_T	0	0
ENSG00000254105.1	VENTXP6	0.15569	0.60272	0.77773	0.724137931034483	0.703765690376569	NUP98_T	0	0
ENSG00000228223.3	HCG11	0.15567	0.453988	0.66835	1	1	NUP98_T	0	0
ENSG00000277138.1	MIR6509	0.15567	0.589318	0.76897	0.931034482758621	0.798326359832636	NUP98_T	0	0
ENSG00000104341.17	LAPTM4B	0.15564	0.57546	0.75955	1	1	NUP98_T	0	0
ENSG00000163882.9	POLR2H	0.15564	0.0906607	0.26325	1	1	NUP98_T	0	0
ENSG00000240063.1	ATP11B-DT	0.15564	0.473775	0.68309	0.896551724137931	0.937238493723849	NUP98_T	0	0
ENSG00000167972.14	ABCA3	0.15563	0.458712	0.67168	1	1	NUP98_T	0	0
ENSG00000255717.7	SNHG1	0.15563	0.162841	0.37402	1	1	NUP98_T	0	0
ENSG00000254197.1		0.15562	0.673279	0.82296	0.827586206896552	0.733891213389121	NUP98_T	0	0
ENSG00000231029.2		0.15561	0.688293	0.83256	0.724137931034483	0.542259414225941	NUP98_T	0	0
ENSG00000174827.14	PDZK1	0.15547	0.272843	0.50295	1	0.99163179916318	NUP98_T	0	0
ENSG00000140015.20	KCNH5	0.15545	0.799143		0.172413793103448	0.251046025104602	NUP98_T	0	0
ENSG00000278740.1		0.15545	0.534088	0.73047	0.96551724137931	0.936401673640167	NUP98_T	0	0
ENSG00000176022.7	B3GALT6	0.15544	0.2166	0.44159	1	1	NUP98_T	0	0
ENSG00000271978.1		0.15544	0.46385	0.67594	1	0.97907949790795	NUP98_T	0	0
ENSG00000253854.1		0.15542	0.451595	0.66655	1	0.986610878661088	NUP98_T	0	0
ENSG00000059377.18	TBXAS1	0.15541	0.243674	0.47229	1	1	NUP98_T	0	0
ENSG00000187474.5	FPR3	0.15533	0.632198	0.79739	1	0.9581589958159	NUP98_T	0	0
ENSG00000262089.1		0.15532	0.164809	0.37669	1	1	NUP98_T	0	0
ENSG00000110442.12	COMMD9	0.1553	0.049891	0.18171	1	1	NUP98_T	0	0
ENSG00000135678.12	CPM	0.15526	0.574091	0.75867	1	1	NUP98_T	1	0
ENSG00000287799.1		0.15518	0.375042	0.60142	1	0.988284518828452	NUP98_T	0	0
ENSG00000279598.1		0.15514	0.660365	0.81572	1	0.859414225941423	NUP98_T	0	0
ENSG00000174307.7	PHLDA3	0.1551	0.522773	0.72226	1	0.997489539748954	NUP98_T	0	0
ENSG00000171421.13	MRPL36	0.15507	0.131055	0.32879	1	1	NUP98_T	0	0
ENSG00000243836.5	WDR86-AS1	0.15506	0.624971	0.79253	1	0.986610878661088	NUP98_T	0	0
ENSG00000167701.14	GPT	0.15503	0.425991	0.6458	1	0.99581589958159	NUP98_T	0	0
ENSG00000266744.1		0.15502	0.601144	0.77664	0.896551724137931	0.708786610878661	NUP98_T	0	0
ENSG00000227518.5	MIR1302-9HG	0.15496	0.375122	0.6015	1	0.981589958158996	NUP98_T	0	0
ENSG00000253015.1	RN7SKP64	0.15496	0.609745	0.78227	0.96551724137931	0.840167364016736	NUP98_T	0	0
ENSG00000074966.11	TXK	0.15495	0.437076	0.65512	1	0.999163179916318	NUP98_T	0	1
ENSG00000251733.1	SCARNA8	0.15495	0.379822	0.606	1	0.960669456066946	NUP98_T	0	0
ENSG00000287337.1		0.15495	0.488304	0.69483	0.96551724137931	0.909623430962343	NUP98_T	0	0
ENSG00000264149.1		0.15489	0.808447		0.413793103448276	0.239330543933054	NUP98_T	0	0
ENSG00000129810.15	SGO1	0.15488	0.328194	0.55935	1	0.998326359832636	NUP98_T	0	0
ENSG00000153774.9	CFDP1	0.15486	0.0433185	0.16595	1	1	NUP98_T	0	0
ENSG00000255606.1	LINC02952	0.15484	0.832664		0.241379310344828	0.178242677824268	NUP98_T	0	0
ENSG00000171103.11	TRMT61B	0.15483	0.00754396	0.052412	1	1	NUP98_T	0	0
ENSG00000106723.17	SPIN1	0.15476	0.0601333	0.20428	1	1	NUP98_T	0	0
ENSG00000201071.1		0.15476	0.589044	0.76887	0.931034482758621	0.835983263598326	NUP98_T	0	0
ENSG00000281593.1		0.15474	0.560755	0.74961	0.896551724137931	0.815899581589958	NUP98_T	0	0
ENSG00000250428.1	MRS2P1	0.15467	0.843174		0.310344827586207	0.159832635983264	NUP98_T	0	0
ENSG00000125245.13	GPR18	0.15463	0.424365	0.64442	1	0.999163179916318	NUP98_T	0	0
ENSG00000240729.1	RPL21P60	0.15459	0.42705	0.64685	1	0.99163179916318	NUP98_T	0	0
ENSG00000120925.16	RNF170	0.15458	0.173694	0.38866	1	1	NUP98_T	0	0
ENSG00000248932.6	COPB2-DT	0.15453	0.179363	0.39628	1	1	NUP98_T	0	0
ENSG00000182054.10	IDH2	0.15451	0.0877997	0.25828	1	1	NUP98_T	1	0
ENSG00000200816.1	SNORA38	0.1545	0.497762	0.70265	1	0.945606694560669	NUP98_T	0	0
ENSG00000265253.1	MIR4446	0.15448	0.811474	0.90408	0.206896551724138	0.260251046025105	NUP98_T	0	0
ENSG00000267298.1		0.15448	0.479123	0.68695	0.96551724137931	0.931380753138075	NUP98_T	0	0
ENSG00000240723.3	RN7SL382P	0.15446	0.524963	0.72381	1	0.919665271966527	NUP98_T	0	0
ENSG00000228339.1	AMD1P1	0.15445	0.602395	0.77754	0.896551724137931	0.778242677824268	NUP98_T	0	0
ENSG00000197617.9	VN1R5	0.15444	0.651414	0.8102	0.862068965517241	0.765690376569038	NUP98_T	0	0
ENSG00000233170.4		0.15444	0.252357	0.48275	1	0.997489539748954	NUP98_T	0	0
ENSG00000235138.1		0.15444	0.454116	0.66838	1	0.98744769874477	NUP98_T	0	0
ENSG00000105220.17	GPI	0.15438	0.172937	0.38773	1	1	NUP98_T	1	0
ENSG00000228672.4	PROB1	0.15434	0.288664	0.51965	1	1	NUP98_T	0	0
ENSG00000122140.11	MRPS2	0.15433	0.0967804	0.27389	1	1	NUP98_T	0	0
ENSG00000167311.14	ART5	0.15433	0.719175	0.85179	0.655172413793103	0.576569037656904	NUP98_T	0	0
ENSG00000265293.2	ARGFXP2	0.15427	0.415949	0.63791	1	0.994979079497908	NUP98_T	0	0
ENSG00000108666.10	C17orf75	0.15418	0.0593653	0.20264	1	1	NUP98_T	0	0
ENSG00000092208.17	GEMIN2	0.15417	0.083143	0.24986	1	1	NUP98_T	0	0
ENSG00000169230.10	PRELID1	0.15415	0.222866	0.44898	1	1	NUP98_T	0	0
ENSG00000266922.1		0.15407	0.471047	0.68129	0.96551724137931	0.916317991631799	NUP98_T	0	0
ENSG00000204172.12	AGAP9	0.15406	0.344444	0.57339	1	0.999163179916318	NUP98_T	0	0
ENSG00000127337.7	YEATS4	0.15402	0.0844734	0.25237	1	1	NUP98_T	0	1
ENSG00000266111.2		0.15402	0.462054	0.67455	1	0.952301255230126	NUP98_T	0	0
ENSG00000267234.1		0.15397	0.677089	0.82524	0.862068965517241	0.757322175732218	NUP98_T	0	0
ENSG00000264391.2	RN7SL208P	0.15392	0.817493		0.206896551724138	0.20836820083682	NUP98_T	0	0
ENSG00000266469.2		0.15391	0.345525	0.57445	1	0.981589958158996	NUP98_T	0	0
ENSG00000267317.2		0.15386	0.273942	0.50424	1	0.997489539748954	NUP98_T	0	0
ENSG00000174721.10	FGFBP3	0.15381	0.209375	0.43318	1	1	NUP98_T	0	0
ENSG00000113761.12	ZNF346	0.15372	0.0215639	0.10603	1	1	NUP98_T	0	1
ENSG00000266776.1	MIR4646	0.15372	0.775544		0.275862068965517	0.243514644351464	NUP98_T	0	0
ENSG00000263790.1	MIR4473	0.15369	0.778798		0.310344827586207	0.281171548117155	NUP98_T	0	0
ENSG00000200536.1		0.15354	0.737572		0.551724137931034	0.328870292887029	NUP98_T	0	0
ENSG00000259678.1		0.15351	0.59533	0.77322	0.896551724137931	0.897071129707113	NUP98_T	0	0
ENSG00000256393.1	RPL41P5	0.15348	0.371001	0.59803	1	0.998326359832636	NUP98_T	0	0
ENSG00000256870.3	SLC5A8	0.15344	0.856114		0.172413793103448	0.176569037656904	NUP98_T	0	0
ENSG00000224207.3		0.15343	0.559351	0.74878	0.862068965517241	0.807531380753138	NUP98_T	0	0
ENSG00000158417.11	EIF5B	0.15339	0.101493	0.28152	1	1	NUP98_T	0	0
ENSG00000165752.17	STK32C	0.15339	0.266872	0.49696	1	1	NUP98_T	0	0
ENSG00000170092.14	SPDYE5	0.15337	0.296845	0.52752	1	0.999163179916318	NUP98_T	0	0
ENSG00000180481.11	GLIPR1L2	0.15329	0.519436	0.71957	1	0.944769874476987	NUP98_T	0	0
ENSG00000253911.1		0.15325	0.606449	0.78036	0.793103448275862	0.780753138075314	NUP98_T	0	0
ENSG00000207385.1	RNU6-310P	0.15324	0.733319	0.86009	0.482758620689655	0.414225941422594	NUP98_T	0	0
ENSG00000277763.1		0.15318	0.387261	0.6123	1	0.981589958158996	NUP98_T	0	0
ENSG00000275110.1		0.15314	0.717537	0.85074	0.689655172413793	0.681171548117155	NUP98_T	0	0
ENSG00000225024.1	RPL37P11	0.15312	0.745053	0.86665	0.620689655172414	0.535564853556485	NUP98_T	0	0
ENSG00000234736.6	FAM170B-AS1	0.15312	0.757308	0.87388	0.482758620689655	0.39163179916318	NUP98_T	0	0
ENSG00000259868.3		0.15301	0.543818	0.73724	0.896551724137931	0.872803347280335	NUP98_T	0	0
ENSG00000104490.18	NCALD	0.153	0.532698	0.72952	1	0.998326359832636	NUP98_T	0	0
ENSG00000104881.16	PPP1R13L	0.15295	0.280119	0.51042	1	1	NUP98_T	0	1
ENSG00000278816.1		0.15292	0.4706	0.68097	0.931034482758621	0.906276150627615	NUP98_T	0	0
ENSG00000232875.1	HMGN2P35	0.15282	0.621408	0.79021	0.96551724137931	0.802510460251046	NUP98_T	0	0
ENSG00000282572.2	FAM157D	0.1527	0.607624	0.78078	1	0.975732217573222	NUP98_T	0	0
ENSG00000197226.13	TBC1D9B	0.15261	0.0379407	0.15251	1	1	NUP98_T	0	0
ENSG00000073910.22	FRY	0.15256	0.351228	0.57997	1	1	NUP98_T	0	0
ENSG00000227516.1		0.15255	0.539086	0.73404	0.96551724137931	0.881171548117155	NUP98_T	0	0
ENSG00000173418.12	NAA20	0.15254	0.0262607	0.12079	1	1	NUP98_T	0	0
ENSG00000258458.8	OXA1L-DT	0.15254	0.416585	0.63844	1	0.955648535564854	NUP98_T	0	0
ENSG00000286877.1		0.15253	0.539469	0.73437	0.931034482758621	0.876150627615063	NUP98_T	0	0
ENSG00000235112.1	HSPE1P27	0.15241	0.555941	0.74635	0.96551724137931	0.923849372384937	NUP98_T	0	0
ENSG00000236973.2	GAPDHP51	0.1524	0.686596	0.83139	0.758620689655172	0.678661087866109	NUP98_T	0	0
ENSG00000274569.1		0.1524	0.584087	0.76574	0.827586206896552	0.750627615062762	NUP98_T	0	0
ENSG00000223437.1	TMSB4XP3	0.15237	0.858617	0.92943	0.137931034482759	0.196652719665272	NUP98_T	0	0
ENSG00000100583.4	SAMD15	0.15234	0.270166	0.50031	1	0.999163179916318	NUP98_T	0	0
ENSG00000264493.1	MIR4298	0.15234	0.675047	0.82408	0.896551724137931	0.717154811715481	NUP98_T	0	0
ENSG00000200914.1	RNA5SP435	0.15228	0.667014	0.81942	0.793103448275862	0.571548117154812	NUP98_T	0	0
ENSG00000278963.1		0.15226	0.438858	0.65661	1	0.997489539748954	NUP98_T	0	0
ENSG00000273090.1		0.15225	0.610798	0.78273	0.931034482758621	0.728870292887029	NUP98_T	0	0
ENSG00000163644.15	PPM1K	0.15224	0.225261	0.45154	1	1	NUP98_T	0	0
ENSG00000241461.3	RN7SL182P	0.15221	0.629409	0.79568	1	0.856903765690377	NUP98_T	0	0
ENSG00000200446.1	RNU6-1085P	0.15218	0.76319		0.344827586206897	0.274476987447699	NUP98_T	0	0
ENSG00000279691.1		0.15217	0.360334	0.58803	1	0.998326359832636	NUP98_T	0	0
ENSG00000221406.1	MIR320B2	0.15216	0.484642	0.69184	1	0.913807531380753	NUP98_T	0	0
ENSG00000238365.3	RNU7-57P	0.15216	0.516353	0.7171	0.862068965517241	0.874476987447699	NUP98_T	0	0
ENSG00000131475.7	VPS25	0.15213	0.10643	0.28984	1	1	NUP98_T	0	0
ENSG00000253532.1		0.15213	0.586692	0.76749	0.896551724137931	0.82092050209205	NUP98_T	0	0
ENSG00000286223.1		0.15209	0.359936	0.58759	1	0.997489539748954	NUP98_T	0	0
ENSG00000115364.14	MRPL19	0.15207	0.0712007	0.22698	1	1	NUP98_T	0	0
ENSG00000174799.11	CEP135	0.15206	0.107583	0.29175	1	1	NUP98_T	0	0
ENSG00000270538.1	GCSHP6	0.15206	0.687373	0.83194	0.620689655172414	0.522175732217573	NUP98_T	0	0
ENSG00000273882.1	MIR8066	0.15206	0.781151		0.275862068965517	0.281171548117155	NUP98_T	0	0
ENSG00000251387.1		0.15202	0.655203	0.81276	0.724137931034483	0.655230125523013	NUP98_T	0	0
ENSG00000237529.2		0.152	0.539927	0.73464	1	0.903765690376569	NUP98_T	0	0
ENSG00000240522.1	RPL7AP10	0.15197	0.293615	0.5245	1	0.999163179916318	NUP98_T	0	0
ENSG00000119906.13	SLF2	0.15194	0.128108	0.32441	1	1	NUP98_T	0	0
ENSG00000068438.15	FTSJ1	0.1519	0.0138963	0.078863	1	1	NUP98_T	0	0
ENSG00000229259.1	LRRC37A12P	0.1519	0.813318		0.379310344827586	0.218410041841004	NUP98_T	0	0
ENSG00000286718.1		0.15179	0.595748	0.77334	0.862068965517241	0.705439330543933	NUP98_T	0	0
ENSG00000223060.1		0.15176	0.486159	0.69301	0.96551724137931	0.955648535564854	NUP98_T	0	0
ENSG00000287447.1		0.15175	0.491819	0.69796	0.96551724137931	0.974058577405858	NUP98_T	0	0
ENSG00000119509.13	INVS	0.15171	0.0513538	0.18507	1	1	NUP98_T	0	0
ENSG00000197889.10	MEIG1	0.15168	0.450296	0.66529	1	0.938912133891213	NUP98_T	0	0
ENSG00000152620.13	NADK2	0.15165	0.0822486	0.24805	1	1	NUP98_T	0	0
ENSG00000170043.12	TRAPPC1	0.15164	0.140435	0.34233	1	1	NUP98_T	0	0
ENSG00000270562.1	FOXP1-DT	0.15164	0.45904	0.67194	1	0.999163179916318	NUP98_T	0	0
ENSG00000278053.5	DDX52	0.15159	0.100036	0.27914	1	1	NUP98_T	0	0
ENSG00000213918.10	DNASE1	0.15157	0.3409	0.57055	1	1	NUP98_T	0	0
ENSG00000255158.1		0.15156	0.400923	0.62482	1	0.989958158995816	NUP98_T	0	0
ENSG00000251353.1	MTND3P5	0.15155	0.725111	0.85492	0.689655172413793	0.495397489539749	NUP98_T	0	0
ENSG00000137675.5	MMP27	0.15154	0.785741	0.88972	0.793103448275862	0.471129707112971	NUP98_T	0	0
ENSG00000272764.1		0.15152	0.244724	0.47355	1	0.99163179916318	NUP98_T	0	0
ENSG00000145293.16	ENOPH1	0.15144	0.0140063	0.079271	1	1	NUP98_T	0	0
ENSG00000185621.11	LMLN	0.1514	0.275319	0.50538	1	0.998326359832636	NUP98_T	0	0
ENSG00000167088.11	SNRPD1	0.15137	0.0599473	0.20389	1	1	NUP98_T	0	0
ENSG00000242602.1	RPL35AP13	0.15136	0.498434	0.70303	1	0.971548117154812	NUP98_T	0	0
ENSG00000050405.13	LIMA1	0.15134	0.314609	0.54552	1	1	NUP98_T	0	0
ENSG00000237490.3	RPS27AP17	0.15134	0.794013	0.89432	0.482758620689655	0.314644351464435	NUP98_T	0	0
ENSG00000214878.2	RPL5P31	0.15133	0.786843		0.310344827586207	0.243514644351464	NUP98_T	0	0
ENSG00000250833.1	DNM1P17	0.15129	0.778964		0.413793103448276	0.277824267782427	NUP98_T	0	0
ENSG00000286656.1		0.15121	0.354942	0.58355	1	0.999163179916318	NUP98_T	0	0
ENSG00000220237.1	RPS24P12	0.15119	0.577134	0.76056	0.862068965517241	0.785774058577406	NUP98_T	0	0
ENSG00000163736.4	PPBP	0.15117	0.708057	0.84508	1	0.989121338912134	NUP98_T	0	0
ENSG00000256399.1		0.15115	0.75747	0.87396	0.586206896551724	0.403347280334728	NUP98_T	0	0
ENSG00000016864.18	GLT8D1	0.15114	0.0753763	0.23502	1	1	NUP98_T	1	0
ENSG00000272909.1		0.15114	0.483335	0.69066	0.931034482758621	0.882008368200837	NUP98_T	0	0
ENSG00000100014.20	SPECC1L	0.1511	0.0197269	0.09989	1	1	NUP98_T	0	0
ENSG00000137700.18	SLC37A4	0.15103	0.226919	0.4533	1	1	NUP98_T	0	0
ENSG00000106330.12	MOSPD3	0.15101	0.25457	0.48493	1	1	NUP98_T	0	0
ENSG00000213347.10	MXD3	0.151	0.195996	0.41732	1	1	NUP98_T	0	1
ENSG00000135709.12	KIAA0513	0.15098	0.457446	0.6708	1	1	NUP98_T	0	0
ENSG00000005893.16	LAMP2	0.15095	0.0838499	0.25122	1	1	NUP98_T	1	0
ENSG00000182700.5	IGIP	0.15094	0.563219	0.75125	1	0.982426778242678	NUP98_T	0	0
ENSG00000134574.12	DDB2	0.1509	0.129147	0.32602	1	1	NUP98_T	0	1
ENSG00000226963.1		0.15087	0.739457	0.86365	0.724137931034483	0.618410041841004	NUP98_T	0	0
ENSG00000107890.17	ANKRD26	0.15086	0.190415	0.40996	1	1	NUP98_T	0	0
ENSG00000252376.1	RNA5SP395	0.15085	0.513279	0.71477	0.96551724137931	0.946443514644352	NUP98_T	0	0
ENSG00000279030.1		0.15083	0.761227	0.87618	0.379310344827586	0.338075313807531	NUP98_T	0	0
ENSG00000185736.16	ADARB2	0.15079	0.674418	0.82374	1	0.942259414225941	NUP98_T	0	0
ENSG00000274686.1		0.15075	0.65669	0.81365	0.517241379310345	0.524686192468619	NUP98_T	0	0
ENSG00000285616.1		0.15075	0.698067	0.83922	0.862068965517241	0.710460251046025	NUP98_T	0	0
ENSG00000144504.15	ANKMY1	0.15072	0.096491	0.27336	1	1	NUP98_T	0	0
ENSG00000180189.10	HMGB1P14	0.15068	0.397448	0.62161	1	0.994142259414226	NUP98_T	0	0
ENSG00000267648.1		0.15061	0.535049	0.73117	0.96551724137931	0.914644351464435	NUP98_T	0	0
ENSG00000275106.1		0.15054	0.355931	0.58417	1	0.997489539748954	NUP98_T	0	0
ENSG00000103064.15	SLC7A6	0.1505	0.130382	0.32793	1	1	NUP98_T	0	0
ENSG00000169189.17	NSMCE1	0.1505	0.0974209	0.27511	1	1	NUP98_T	0	0
ENSG00000142864.15	SERBP1	0.15048	0.0244826	0.11523	1	1	NUP98_T	0	0
ENSG00000217929.4	SEPTIN14P6	0.15048	0.700214	0.84089	0.689655172413793	0.551464435146443	NUP98_T	0	0
ENSG00000258940.2	MIA2-AS1	0.15048	0.269388	0.49984	1	0.999163179916318	NUP98_T	0	0
ENSG00000234361.1		0.15046	0.679645	0.82704	0.931034482758621	0.79581589958159	NUP98_T	0	0
ENSG00000207042.1	RNU6-196P	0.15044	0.530144	0.72754	1	0.923012552301255	NUP98_T	0	0
ENSG00000252782.1	RNU6-341P	0.15042	0.558354	0.7482	0.931034482758621	0.877824267782427	NUP98_T	0	0
ENSG00000222533.1	RNU6-705P	0.1504	0.660032	0.81568	0.724137931034483	0.568200836820084	NUP98_T	0	0
ENSG00000157911.11	PEX10	0.15038	0.0861256	0.25535	1	1	NUP98_T	0	0
ENSG00000277572.1		0.15021	0.755773	0.87304	0.310344827586207	0.38744769874477	NUP98_T	0	0
ENSG00000101871.16	MID1	0.15018	0.561095	0.74991	1	0.973221757322176	NUP98_T	0	0
ENSG00000116237.16	ICMT	0.15016	0.267404	0.49753	1	1	NUP98_T	0	0
ENSG00000270574.1		0.15011	0.552158	0.74357	0.931034482758621	0.926359832635983	NUP98_T	0	0
ENSG00000272195.1		0.15007	0.267977	0.49815	1	1	NUP98_T	0	0
ENSG00000261879.7	ZNF594-DT	0.15005	0.299033	0.52972	1	0.999163179916318	NUP98_T	0	0
ENSG00000164654.16	MIOS	0.15002	0.0515234	0.18552	1	1	NUP98_T	0	0
ENSG00000153832.12	FBXO36	0.14999	0.218328	0.44354	1	0.999163179916318	NUP98_T	0	0
ENSG00000132300.19	PTCD3	0.14997	0.0439618	0.16748	1	1	NUP98_T	0	0
ENSG00000041880.14	PARP3	0.14996	0.240428	0.46861	1	0.999163179916318	NUP98_T	0	0
ENSG00000259783.6	LINC02259	0.14993	0.64274	0.80409	0.689655172413793	0.644351464435146	NUP98_T	0	0
ENSG00000231683.6		0.14988	0.843943		0.275862068965517	0.17489539748954	NUP98_T	0	0
ENSG00000260296.1		0.14988	0.446957	0.66284	1	0.99163179916318	NUP98_T	0	0
ENSG00000235861.1		0.14987	0.67313	0.82284	0.655172413793103	0.538075313807531	NUP98_T	0	0
ENSG00000148468.17	FAM171A1	0.14984	0.718253	0.85127	0.931034482758621	0.988284518828452	NUP98_T	1	0
ENSG00000112984.12	KIF20A	0.14981	0.496156	0.70149	1	1	NUP98_T	0	0
ENSG00000164306.11	PRIMPOL	0.14979	0.189556	0.40888	1	1	NUP98_T	0	1
ENSG00000130038.10	CRACR2A	0.14976	0.143669	0.34733	1	1	NUP98_T	0	0
ENSG00000233084.2	RPL23AP25	0.14975	0.416827	0.63863	0.96551724137931	0.914644351464435	NUP98_T	0	0
ENSG00000093010.15	COMT	0.14974	0.134888	0.33463	1	1	NUP98_T	0	0
ENSG00000232133.1	IMPDH1P10	0.1497	0.495625	0.70107	0.96551724137931	0.944769874476987	NUP98_T	0	0
ENSG00000229820.2	DNAJC8P4	0.14966	0.584196	0.76579	1	0.881171548117155	NUP98_T	0	0
ENSG00000256381.1		0.14966	0.723694	0.85418	0.517241379310345	0.415899581589958	NUP98_T	0	0
ENSG00000230185.5	HSDL2-AS1	0.14959	0.250798	0.48105	1	0.996652719665272	NUP98_T	0	0
ENSG00000178896.9	EXOSC4	0.14957	0.229979	0.45692	1	1	NUP98_T	0	0
ENSG00000214671.4	RPL6P12	0.14957	0.678886	0.82643	0.793103448275862	0.692050209205021	NUP98_T	0	0
ENSG00000200953.1		0.14956	0.536246	0.73186	0.96551724137931	0.885355648535565	NUP98_T	0	0
ENSG00000258316.1	KLF17P1	0.14954	0.656891	0.81383	0.96551724137931	0.743933054393305	NUP98_T	0	0
ENSG00000181924.7	COA4	0.14952	0.137627	0.33825	1	1	NUP98_T	0	0
ENSG00000114650.20	SCAP	0.1495	0.0564121	0.19621	1	1	NUP98_T	1	0
ENSG00000120875.9	DUSP4	0.1495	0.661514	0.81647	1	0.999163179916318	NUP98_T	0	0
ENSG00000228663.1	PSMD10P1	0.1495	0.476971	0.68548	1	0.99581589958159	NUP98_T	0	0
ENSG00000163472.19	TMEM79	0.14948	0.33096	0.56193	1	0.999163179916318	NUP98_T	0	0
ENSG00000188580.15	NKAIN2	0.14946	0.76577	0.87851	0.517241379310345	0.740585774058577	NUP98_T	0	0
ENSG00000135297.16	MTO1	0.14945	0.0900673	0.26232	1	1	NUP98_T	0	0
ENSG00000100626.17	GALNT16	0.14943	0.531142	0.72834	0.931034482758621	0.933054393305439	NUP98_T	0	0
ENSG00000240401.9		0.14939	0.301919	0.53269	1	0.999163179916318	NUP98_T	0	0
ENSG00000287427.1		0.14937	0.680385	0.82751	0.862068965517241	0.776569037656904	NUP98_T	0	0
ENSG00000274363.1		0.14935	0.433375	0.65224	1	0.955648535564854	NUP98_T	0	0
ENSG00000163463.13	KRTCAP2	0.1493	0.24214	0.47045	1	1	NUP98_T	0	0
ENSG00000213614.10	HEXA	0.14929	0.0759378	0.23617	1	1	NUP98_T	1	0
ENSG00000099968.18	BCL2L13	0.14928	0.0375853	0.15164	1	1	NUP98_T	0	0
ENSG00000119383.20	PTPA	0.14926	0.0934906	0.26825	1	1	NUP98_T	0	0
ENSG00000229528.1		0.14926	0.83219		0.275862068965517	0.198326359832636	NUP98_T	0	0
ENSG00000176681.14	LRRC37A	0.14924	0.270646	0.50073	1	1	NUP98_T	0	0
ENSG00000196689.12	TRPV1	0.1492	0.173551	0.38851	1	1	NUP98_T	0	0
ENSG00000247092.7	SNHG10	0.14919	0.19862	0.42023	1	1	NUP98_T	0	0
ENSG00000101695.9	RNF125	0.14917	0.266221	0.49645	1	1	NUP98_T	0	1
ENSG00000234997.2	LINC02966	0.14914	0.688784	0.83294	0.689655172413793	0.577405857740586	NUP98_T	0	0
ENSG00000267225.1	WDR7-OT1	0.14909	0.626557	0.79347	0.793103448275862	0.645188284518828	NUP98_T	0	0
ENSG00000116906.13	GNPAT	0.14906	0.0555427	0.19417	1	1	NUP98_T	0	0
ENSG00000225711.1		0.149	0.624706	0.79253	0.896551724137931	0.80836820083682	NUP98_T	0	0
ENSG00000006756.16	ARSD	0.14899	0.26908	0.49946	1	1	NUP98_T	0	0
ENSG00000156253.7	RWDD2B	0.14899	0.257175	0.4876	1	1	NUP98_T	0	0
ENSG00000163214.21	DHX57	0.14896	0.112201	0.29933	1	1	NUP98_T	0	1
ENSG00000227383.1	RPL35AP2	0.14891	0.664755	0.81819	0.96551724137931	0.851882845188284	NUP98_T	0	0
ENSG00000286590.1		0.14891	0.571629	0.75681	0.931034482758621	0.826778242677824	NUP98_T	0	0
ENSG00000143520.6	FLG2	0.1489	0.750187	0.86997	0.586206896551724	0.548953974895397	NUP98_T	1	0
ENSG00000197670.6		0.14888	0.386323	0.61158	1	0.999163179916318	NUP98_T	0	0
ENSG00000236794.5	BCRP8	0.14883	0.57239	0.75732	0.862068965517241	0.759832635983264	NUP98_T	0	0
ENSG00000216809.1		0.1488	0.569857	0.75559	0.931034482758621	0.939748953974895	NUP98_T	0	0
ENSG00000224164.2	LINC02828	0.1488	0.708428	0.84535	0.758620689655172	0.526359832635983	NUP98_T	0	0
ENSG00000140526.18	ABHD2	0.14877	0.177974	0.39442	1	1	NUP98_T	0	0
ENSG00000169093.16	ASMTL	0.14876	0.090064	0.26232	1	1	NUP98_T	0	0
ENSG00000235602.5	POU5F1P3	0.14874	0.490189	0.69658	1	0.98744769874477	NUP98_T	0	0
ENSG00000246582.3	TNFRSF10A-DT	0.14874	0.429055	0.64844	1	0.999163179916318	NUP98_T	0	0
ENSG00000285535.2		0.14874	0.623756	0.79185	0.896551724137931	0.875313807531381	NUP98_T	0	0
ENSG00000237410.1	NRXN2-AS1	0.14867	0.613073	0.78418	1	0.899581589958159	NUP98_T	0	0
ENSG00000074935.14	TUBE1	0.14866	0.12167	0.31456	1	1	NUP98_T	0	0
ENSG00000124614.16	RPS10	0.14859	0.164807	0.37669	1	0.999163179916318	NUP98_T	0	0
ENSG00000149043.16	SYT8	0.14856	0.73172	0.85902	0.586206896551724	0.541422594142259	NUP98_T	0	0
ENSG00000243431.1	RPL5P30	0.14855	0.278956	0.50918	1	0.999163179916318	NUP98_T	0	0
ENSG00000179314.14	WSCD1	0.14849	0.720904	0.85262	0.724137931034483	0.79581589958159	NUP98_T	0	0
ENSG00000163138.19	PACRGL	0.14848	0.0993558	0.27826	1	1	NUP98_T	0	0
ENSG00000273353.1		0.14846	0.394296	0.61876	1	0.990794979079498	NUP98_T	0	0
ENSG00000269855.2	RNF225	0.14842	0.745135	0.86669	0.517241379310345	0.445188284518828	NUP98_T	0	0
ENSG00000150401.15	DCUN1D2	0.14837	0.0969902	0.27427	1	1	NUP98_T	0	0
ENSG00000253452.6		0.14832	0.819285	0.90817	0.482758620689655	0.313807531380753	NUP98_T	0	0
ENSG00000105523.3	FAM83E	0.1483	0.541087	0.73537	0.96551724137931	0.943096234309623	NUP98_T	0	0
ENSG00000278040.1		0.14826	0.608131	0.78107	0.758620689655172	0.696234309623431	NUP98_T	0	0
ENSG00000250699.1		0.14824	0.725033	0.85492	0.620689655172414	0.462761506276151	NUP98_T	0	0
ENSG00000260645.2		0.14823	0.517984	0.71836	1	0.952301255230126	NUP98_T	0	0
ENSG00000262172.1		0.14821	0.737769	0.86277	0.620689655172414	0.547280334728034	NUP98_T	0	0
ENSG00000268062.1	SRP14P4	0.14821	0.485348	0.69239	0.931034482758621	0.937238493723849	NUP98_T	0	0
ENSG00000226131.1	PPIAP66	0.1482	0.722298	0.85333	0.655172413793103	0.623430962343096	NUP98_T	0	0
ENSG00000030066.13	NUP160	0.14811	0.0705987	0.22574	1	1	NUP98_T	0	0
ENSG00000068383.19	INPP5A	0.1481	0.140699	0.34274	1	1	NUP98_T	0	0
ENSG00000134278.15	SPIRE1	0.1481	0.567912	0.75436	1	0.999163179916318	NUP98_T	0	0
ENSG00000226576.1		0.14809	0.663395	0.81736	0.655172413793103	0.6	NUP98_T	0	0
ENSG00000257551.1	HLX-AS1	0.1479	0.569651	0.75549	0.96551724137931	0.875313807531381	NUP98_T	0	0
ENSG00000241438.1	TDGF1P6	0.14789	0.587671	0.76795	0.931034482758621	0.904602510460251	NUP98_T	0	0
ENSG00000268471.6	MIR4453HG	0.14789	0.258111	0.48842	1	0.999163179916318	NUP98_T	0	0
ENSG00000111452.13	ADGRD1	0.14785	0.628414	0.79485	1	0.978242677824268	NUP98_T	0	0
ENSG00000199683.1	RN7SKP185	0.1478	0.645403	0.80601	0.793103448275862	0.743096234309623	NUP98_T	0	0
ENSG00000100605.17	ITPK1	0.14779	0.118633	0.30948	1	1	NUP98_T	0	0
ENSG00000046647.13	GEMIN8	0.14776	0.0457636	0.172	1	1	NUP98_T	0	0
ENSG00000118705.17	RPN2	0.14776	0.0532089	0.18914	1	1	NUP98_T	1	0
ENSG00000244236.3	RN7SL604P	0.14769	0.718166	0.8512	0.689655172413793	0.525523012552301	NUP98_T	0	0
ENSG00000128652.11	HOXD3	0.14768	0.77248	0.88217	0.379310344827586	0.343096234309623	NUP98_T	0	1
ENSG00000244674.1	RPS3AP15	0.14767	0.670867	0.82158	0.724137931034483	0.600836820083682	NUP98_T	0	0
ENSG00000227413.1		0.14766	0.373003	0.60001	1	0.994979079497908	NUP98_T	0	0
ENSG00000253005.1	RNU6-176P	0.14765	0.673403	0.82306	0.724137931034483	0.635146443514644	NUP98_T	0	0
ENSG00000287985.1		0.14765	0.472613	0.68242	1	0.964016736401674	NUP98_T	0	0
ENSG00000135272.12	MDFIC	0.14759	0.454596	0.66884	1	1	NUP98_T	0	0
ENSG00000104047.15	DTWD1	0.14757	0.0991947	0.27791	1	1	NUP98_T	0	0
ENSG00000259651.2	MTCO3P23	0.1475	0.768209	0.87983	0.551724137931034	0.491213389121339	NUP98_T	0	0
ENSG00000163626.17	COX18	0.14743	0.0369752	0.15013	1	1	NUP98_T	0	0
ENSG00000005022.6	SLC25A5	0.1474	0.0653887	0.21527	1	1	NUP98_T	0	0
ENSG00000260514.1		0.14732	0.665237	0.81835	0.689655172413793	0.58326359832636	NUP98_T	0	0
ENSG00000222858.1	RNU6-920P	0.14729	0.641195	0.80301	0.896551724137931	0.786610878661088	NUP98_T	0	0
ENSG00000243701.7	DUBR	0.14727	0.5692	0.75523	1	0.992468619246862	NUP98_T	0	0
ENSG00000170456.16	DENND5B	0.14724	0.431681	0.6507	1	1	NUP98_T	0	0
ENSG00000196562.14	SULF2	0.14723	0.56174	0.7504	1	1	NUP98_T	1	0
ENSG00000273580.1		0.14723	0.674897	0.82404	0.793103448275862	0.58744769874477	NUP98_T	0	0
ENSG00000171307.19	ZDHHC16	0.1472	0.161163	0.37144	1	1	NUP98_T	0	0
ENSG00000100401.20	RANGAP1	0.14717	0.0943924	0.26973	1	1	NUP98_T	0	0
ENSG00000090857.14	PDPR	0.14716	0.129608	0.32674	1	1	NUP98_T	0	0
ENSG00000225531.1		0.14714	0.614717	0.78539	0.827586206896552	0.756485355648536	NUP98_T	0	0
ENSG00000205090.9	TMEM240	0.1471	0.505857	0.7088	1	0.958995815899582	NUP98_T	0	0
ENSG00000287464.1		0.14697	0.720808	0.85262	0.586206896551724	0.517154811715481	NUP98_T	0	0
ENSG00000206659.1		0.14687	0.641707	0.80326	0.862068965517241	0.646861924686192	NUP98_T	0	0
ENSG00000127837.10	AAMP	0.14685	0.0234561	0.11205	1	1	NUP98_T	0	0
ENSG00000169087.11	HSPBAP1	0.14682	0.171539	0.38586	1	1	NUP98_T	0	0
ENSG00000226425.1	CYP26C1-DT	0.14681	0.78067	0.88666	0.551724137931034	0.333054393305439	NUP98_T	0	0
ENSG00000177732.8	SOX12	0.14678	0.261482	0.49192	1	1	NUP98_T	0	1
ENSG00000174177.13	CTU2	0.14674	0.116864	0.30664	1	1	NUP98_T	0	0
ENSG00000280198.1		0.14672	0.266904	0.49696	1	0.99581589958159	NUP98_T	0	0
ENSG00000234042.1		0.14671	0.668217	0.8199	0.862068965517241	0.764016736401674	NUP98_T	0	0
ENSG00000281530.1		0.1467	0.394589	0.61898	0.96551724137931	0.984937238493724	NUP98_T	0	0
ENSG00000210841.1	RNU6ATAC26P	0.14667	0.709525	0.84589	0.551724137931034	0.482008368200837	NUP98_T	0	0
ENSG00000229687.2		0.14661	0.769559	0.88058	0.517241379310345	0.410878661087866	NUP98_T	0	0
ENSG00000146463.12	ZMYM4	0.14657	0.0655001	0.2155	1	1	NUP98_T	0	1
ENSG00000110074.11	FOXRED1	0.14656	0.0974828	0.2752	1	1	NUP98_T	0	0
ENSG00000056972.20	TRAF3IP2	0.14652	0.200899	0.42292	1	1	NUP98_T	0	0
ENSG00000091947.10	TMEM101	0.14652	0.092482	0.2666	1	1	NUP98_T	0	0
ENSG00000279636.2		0.1465	0.371385	0.59843	1	0.998326359832636	NUP98_T	0	0
ENSG00000236756.4	DNAJC9-AS1	0.14647	0.308241	0.53929	1	0.989121338912134	NUP98_T	0	0
ENSG00000106415.13	GLCCI1	0.14646	0.329038	0.56017	1	1	NUP98_T	0	0
ENSG00000176714.10	CCDC121	0.14645	0.376969	0.60327	1	0.998326359832636	NUP98_T	0	0
ENSG00000119333.11	DYNC2I2	0.14643	0.335022	0.56556	1	1	NUP98_T	0	0
ENSG00000152213.4	ARL11	0.14633	0.282297	0.51289	1	1	NUP98_T	0	0
ENSG00000279694.1		0.14625	0.807718		0.241379310344828	0.25020920502092	NUP98_T	0	0
ENSG00000231102.1		0.14622	0.628773	0.79515	0.931034482758621	0.809205020920502	NUP98_T	0	0
ENSG00000175938.7	ORAI3	0.14618	0.200538	0.42252	1	1	NUP98_T	0	0
ENSG00000221944.9	TIGD1	0.14616	0.175877	0.39175	1	1	NUP98_T	0	1
ENSG00000184988.8	TMEM106A	0.14614	0.168983	0.38241	1	1	NUP98_T	0	0
ENSG00000087245.13	MMP2	0.14607	0.647246	0.8073	1	0.999163179916318	NUP98_T	0	0
ENSG00000167632.18	TRAPPC9	0.14607	0.0660857	0.21665	1	1	NUP98_T	0	1
ENSG00000260573.4		0.14602	0.797828		0.379310344827586	0.227615062761506	NUP98_T	0	0
ENSG00000107874.11	CUEDC2	0.146	0.0531313	0.18905	1	1	NUP98_T	0	0
ENSG00000151136.15	ABTB3	0.14595	0.498261	0.70294	1	1	NUP98_T	0	0
ENSG00000109971.14	HSPA8	0.14594	0.286738	0.51756	1	1	NUP98_T	1	0
ENSG00000266235.1	MIR3176	0.14585	0.416211	0.63814	1	0.972384937238494	NUP98_T	0	0
ENSG00000032389.13	EIPR1	0.14582	0.111829	0.29876	1	1	NUP98_T	0	0
ENSG00000166479.10	TMX3	0.14581	0.112824	0.30041	1	1	NUP98_T	1	0
ENSG00000252821.1	RNU6-388P	0.14567	0.507705	0.71041	0.96551724137931	0.886192468619247	NUP98_T	0	0
ENSG00000283538.3		0.14567	0.540566	0.73502	1	0.97489539748954	NUP98_T	0	0
ENSG00000287810.1		0.14564	0.755649	0.87299	0.413793103448276	0.345606694560669	NUP98_T	0	0
ENSG00000278153.1		0.14562	0.496791	0.7019	0.96551724137931	0.898744769874477	NUP98_T	0	0
ENSG00000136161.13	RCBTB2	0.14561	0.354605	0.58335	1	1	NUP98_T	0	0
ENSG00000262712.1		0.1456	0.31378	0.54469	1	0.994979079497908	NUP98_T	0	0
ENSG00000239665.8		0.14559	0.360731	0.58837	1	0.999163179916318	NUP98_T	0	0
ENSG00000272945.1		0.14558	0.44651	0.66268	1	0.944769874476987	NUP98_T	0	0
ENSG00000047932.14	GOPC	0.14551	0.15744	0.36654	1	1	NUP98_T	0	0
ENSG00000262120.1		0.14542	0.885094	0.94319	0.206896551724138	0.174058577405858	NUP98_T	0	0
ENSG00000283667.1		0.14541	0.552239	0.74357	1	0.919665271966527	NUP98_T	0	0
ENSG00000137709.10	POU2F3	0.14538	0.719589	0.85199	0.896551724137931	0.788284518828452	NUP98_T	0	1
ENSG00000085415.16	SEH1L	0.14534	0.0870449	0.25691	1	1	NUP98_T	0	0
ENSG00000271976.1		0.14526	0.294842	0.52572	1	0.998326359832636	NUP98_T	0	0
ENSG00000125510.18	OPRL1	0.1452	0.434892	0.65334	1	0.990794979079498	NUP98_T	0	0
ENSG00000080511.5	RDH8	0.14514	0.843651		0.344827586206897	0.176569037656904	NUP98_T	0	0
ENSG00000187870.7	RNFT1P3	0.14514	0.639192	0.80194	0.931034482758621	0.862761506276151	NUP98_T	0	0
ENSG00000206149.10	HERC2P9	0.14508	0.208698	0.43247	1	1	NUP98_T	0	0
ENSG00000223300.1		0.14508	0.674991	0.82407	0.724137931034483	0.568200836820084	NUP98_T	0	0
ENSG00000171960.12	PPIH	0.14505	0.0184251	0.095422	1	1	NUP98_T	0	0
ENSG00000242767.1	ZBTB20-AS4	0.14503	0.601289	0.77675	0.96551724137931	0.832635983263598	NUP98_T	0	0
ENSG00000204532.7	ZSCAN5C	0.14499	0.567551	0.75415	0.896551724137931	0.796652719665272	NUP98_T	0	1
ENSG00000228060.3	PABPC4-AS1	0.14498	0.414591	0.63675	1	0.99581589958159	NUP98_T	0	0
ENSG00000240793.1	UBA52P8	0.14489	0.34628	0.5751	1	0.994142259414226	NUP98_T	0	0
ENSG00000123374.11	CDK2	0.14485	0.143952	0.34782	1	1	NUP98_T	0	0
ENSG00000285792.1		0.14485	0.751911	0.87076	0.448275862068966	0.38326359832636	NUP98_T	0	0
ENSG00000261105.6	LMO7-AS1	0.14484	0.480335	0.68803	0.96551724137931	0.97071129707113	NUP98_T	0	0
ENSG00000065150.21	IPO5	0.14483	0.0722342	0.22903	1	1	NUP98_T	0	0
ENSG00000258086.1	GPR84-AS1	0.1448	0.481412	0.68899	1	0.996652719665272	NUP98_T	0	0
ENSG00000131462.8	TUBG1	0.14478	0.355398	0.58381	1	1	NUP98_T	0	0
ENSG00000109163.7	GNRHR	0.14474	0.522241	0.72168	1	0.976569037656904	NUP98_T	0	0
ENSG00000201758.1	RN7SKP55	0.14472	0.843329		0.379310344827586	0.182426778242678	NUP98_T	0	0
ENSG00000165490.13	DDIAS	0.14469	0.393758	0.61827	1	0.999163179916318	NUP98_T	0	0
ENSG00000184887.13	BTBD6	0.14469	0.219194	0.4444	1	1	NUP98_T	0	0
ENSG00000226913.2	BSN-DT	0.14463	0.672937	0.82284	0.655172413793103	0.573221757322176	NUP98_T	0	0
ENSG00000173621.9	LRFN4	0.1446	0.279769	0.51002	1	1	NUP98_T	0	0
ENSG00000270405.1		0.14455	0.736485	0.8619	0.827586206896552	0.523849372384937	NUP98_T	0	0
ENSG00000136891.14	TEX10	0.14451	0.070954	0.22647	1	1	NUP98_T	0	0
ENSG00000273160.1		0.1445	0.538718	0.73377	0.96551724137931	0.947280334728034	NUP98_T	0	0
ENSG00000225364.1	ATP6V0E1P1	0.14449	0.632292	0.79744	0.96551724137931	0.887029288702929	NUP98_T	0	0
ENSG00000228146.8	CASP16P	0.14447	0.438532	0.65638	1	0.989121338912134	NUP98_T	0	0
ENSG00000144596.13	GRIP2	0.14444	0.626573	0.79347	0.896551724137931	0.889539748953975	NUP98_T	0	0
ENSG00000278627.1		0.14441	0.386173	0.61147	0.96551724137931	0.979916317991632	NUP98_T	0	0
ENSG00000225855.7	RUSC1-AS1	0.1444	0.190461	0.40996	1	0.999163179916318	NUP98_T	0	0
ENSG00000090263.16	MRPS33	0.14433	0.140169	0.34202	1	1	NUP98_T	0	0
ENSG00000267293.1		0.14426	0.464804	0.67689	1	0.996652719665272	NUP98_T	0	0
ENSG00000166145.14	SPINT1	0.14418	0.523618	0.72298	1	0.999163179916318	NUP98_T	0	0
ENSG00000266305.1	MIR4518	0.14417	0.67006	0.82117	0.862068965517241	0.709623430962343	NUP98_T	0	0
ENSG00000133028.12	SCO1	0.14416	0.0320377	0.13695	1	1	NUP98_T	0	0
ENSG00000104687.14	GSR	0.14415	0.193435	0.41376	1	1	NUP98_T	0	0
ENSG00000231933.7	MYO18B-AS1	0.14414	0.846662	0.92269	0.310344827586207	0.220083682008368	NUP98_T	0	0
ENSG00000261079.1		0.14413	0.325129	0.55651	1	0.999163179916318	NUP98_T	0	0
ENSG00000262870.1	CYCSP40	0.14413	0.602421	0.77755	0.96551724137931	0.899581589958159	NUP98_T	0	0
ENSG00000120049.20	KCNIP2	0.14405	0.32041	0.55179	1	0.999163179916318	NUP98_T	0	0
ENSG00000284685.1		0.14397	0.358211	0.58629	1	0.994142259414226	NUP98_T	0	0
ENSG00000222259.1	RN7SKP114	0.14396	0.763788	0.87755	0.448275862068966	0.355648535564854	NUP98_T	0	0
ENSG00000171497.5	PPID	0.14392	0.0663007	0.21706	1	1	NUP98_T	0	0
ENSG00000244061.1		0.14389	0.580575	0.76299	0.896551724137931	0.79581589958159	NUP98_T	0	0
ENSG00000185803.12	SLC52A2	0.14388	0.210115	0.434	1	1	NUP98_T	0	0
ENSG00000238151.1	MLLT10P1	0.14386	0.557775	0.74778	0.827586206896552	0.882845188284519	NUP98_T	0	0
ENSG00000231521.1		0.14377	0.539821	0.73458	0.931034482758621	0.951464435146444	NUP98_T	0	0
ENSG00000093134.15	VNN3P	0.14376	0.656796	0.81373	1	0.98744769874477	NUP98_T	0	0
ENSG00000137601.17	NEK1	0.14372	0.175579	0.39129	1	1	NUP98_T	0	0
ENSG00000239215.1	RPL27P12	0.14371	0.576256	0.75997	0.896551724137931	0.857740585774059	NUP98_T	0	0
ENSG00000201616.1	RNU1-91P	0.14363	0.61865	0.78806	0.896551724137931	0.821757322175732	NUP98_T	0	0
ENSG00000285868.1		0.14361	0.626462	0.79341	0.793103448275862	0.83347280334728	NUP98_T	0	0
ENSG00000232628.6		0.1436	0.663631	0.81748	0.931034482758621	0.838493723849372	NUP98_T	0	0
ENSG00000134987.11	WDR36	0.14359	0.137251	0.33769	1	1	NUP98_T	0	0
ENSG00000212567.1		0.14359	0.595612	0.77331	0.896551724137931	0.861924686192469	NUP98_T	0	0
ENSG00000264520.1		0.14359	0.483218	0.69056	0.931034482758621	0.97071129707113	NUP98_T	0	0
ENSG00000187812.12	GOLGA6EP	0.14358	0.796909		0.448275862068966	0.280334728033473	NUP98_T	0	0
ENSG00000100442.11	FKBP3	0.14356	0.049555	0.18088	1	1	NUP98_T	0	0
ENSG00000204220.12	PFDN6	0.14349	0.118331	0.30901	1	1	NUP98_T	0	0
ENSG00000278449.1	MIR6892	0.14348	0.832116		0.344827586206897	0.185774058577406	NUP98_T	0	0
ENSG00000101079.21	NDRG3	0.14345	0.102777	0.28364	1	1	NUP98_T	0	0
ENSG00000264188.1		0.14345	0.471612	0.68158	1	0.965690376569038	NUP98_T	0	0
ENSG00000197779.15	ZNF81	0.14342	0.175962	0.39185	1	1	NUP98_T	0	1
ENSG00000279509.1		0.1434	0.603015	0.77785	0.827586206896552	0.839330543933054	NUP98_T	0	0
ENSG00000155506.18	LARP1	0.14339	0.0877081	0.25812	1	1	NUP98_T	0	1
ENSG00000163541.12	SUCLG1	0.14339	0.0113037	0.068541	1	1	NUP98_T	0	0
ENSG00000122126.17	OCRL	0.14338	0.102169	0.28253	1	1	NUP98_T	0	0
ENSG00000227474.1	RPL6P24	0.14338	0.59961	0.77574	0.96551724137931	0.810878661087866	NUP98_T	0	0
ENSG00000167100.15	SAMD14	0.14335	0.569719	0.7555	1	0.997489539748954	NUP98_T	0	0
ENSG00000273474.1		0.14335	0.545851	0.73871	0.862068965517241	0.891213389121339	NUP98_T	0	0
ENSG00000231651.1	DLG3-AS1	0.14334	0.759159	0.87498	0.206896551724138	0.3581589958159	NUP98_T	0	0
ENSG00000240520.6	UOX	0.14328	0.613968	0.78488	0.827586206896552	0.75397489539749	NUP98_T	0	0
ENSG00000276718.1	VAMP1-AS1	0.14328	0.345448	0.57438	1	0.994142259414226	NUP98_T	0	0
ENSG00000227354.7	RBM26-AS1	0.14326	0.292789	0.52377	1	1	NUP98_T	0	0
ENSG00000130382.9	MLLT1	0.14324	0.0767831	0.23768	1	1	NUP98_T	0	1
ENSG00000147432.7	CHRNB3	0.14323	0.853657		0.344827586206897	0.17489539748954	NUP98_T	0	0
ENSG00000130402.13	ACTN4	0.14318	0.074899	0.23424	1	1	NUP98_T	1	0
ENSG00000057935.14	MTA3	0.14314	0.345283	0.57417	1	1	NUP98_T	0	1
ENSG00000145002.12	FAM86B2	0.14307	0.595939	0.77348	0.896551724137931	0.83765690376569	NUP98_T	0	0
ENSG00000143858.12	SYT2	0.14306	0.594793	0.77283	1	0.98744769874477	NUP98_T	0	0
ENSG00000207380.1		0.14299	0.827717		0.310344827586207	0.24602510460251	NUP98_T	0	0
ENSG00000230779.1	RPLP0P4	0.14299	0.632154	0.79739	0.793103448275862	0.731380753138075	NUP98_T	0	0
ENSG00000178338.11	ZNF354B	0.14298	0.171284	0.38543	1	1	NUP98_T	0	1
ENSG00000238083.8	LRRC37A2	0.14296	0.212744	0.43702	1	1	NUP98_T	0	0
ENSG00000279609.1		0.14294	0.710711	0.84648	0.620689655172414	0.541422594142259	NUP98_T	0	0
ENSG00000163082.10	SGPP2	0.14292	0.489772	0.69614	1	0.999163179916318	NUP98_T	0	0
ENSG00000107959.17	PITRM1	0.14288	0.0129371	0.075247	1	1	NUP98_T	0	0
ENSG00000287584.1		0.14288	0.47569	0.68455	1	0.994142259414226	NUP98_T	0	0
ENSG00000178467.18	P4HTM	0.14287	0.0925279	0.26666	1	1	NUP98_T	0	0
ENSG00000121892.15	PDS5A	0.14285	0.0379366	0.15251	1	1	NUP98_T	0	0
ENSG00000123609.11	NMI	0.14282	0.0669812	0.21831	1	1	NUP98_T	0	0
ENSG00000216613.2		0.14281	0.655569	0.81291	0.793103448275862	0.710460251046025	NUP98_T	0	0
ENSG00000213801.4	ZNF321P	0.14278	0.317311	0.5483	1	1	NUP98_T	0	0
ENSG00000161618.10	ALDH16A1	0.14276	0.134527	0.33422	1	1	NUP98_T	0	0
ENSG00000255085.8		0.14276	0.792131	0.89346	0.448275862068966	0.314644351464435	NUP98_T	0	0
ENSG00000104823.9	ECH1	0.1427	0.128112	0.32441	1	1	NUP98_T	0	0
ENSG00000149639.15	SOGA1	0.14263	0.212202	0.43618	1	1	NUP98_T	0	0
ENSG00000288093.1		0.14262	0.345234	0.57414	1	0.999163179916318	NUP98_T	0	0
ENSG00000100068.13	LRP5L	0.14258	0.343099	0.57237	1	1	NUP98_T	0	0
ENSG00000236404.10	VLDLR-AS1	0.14253	0.688799	0.83294	0.758620689655172	0.846861924686192	NUP98_T	0	0
ENSG00000178814.17	OPLAH	0.14251	0.55936	0.74878	1	0.996652719665272	NUP98_T	0	0
ENSG00000124784.9	RIOK1	0.1425	0.07819	0.24022	1	1	NUP98_T	0	0
ENSG00000287910.1		0.14249	0.481073	0.68883	0.96551724137931	0.944769874476987	NUP98_T	0	0
ENSG00000099991.18	CABIN1	0.14242	0.0533406	0.18939	1	1	NUP98_T	0	0
ENSG00000255094.1		0.14242	0.656236	0.81337	0.827586206896552	0.703765690376569	NUP98_T	0	0
ENSG00000253846.2	PCDHGA10	0.14231	0.623999	0.79197	1	0.990794979079498	NUP98_T	0	0
ENSG00000268864.4		0.14229	0.751033	0.87047	0.620689655172414	0.435146443514644	NUP98_T	0	0
ENSG00000227487.4	NCAM1-AS1	0.14227	0.74793	0.86854	0.655172413793103	0.794142259414226	NUP98_T	0	0
ENSG00000184068.2	SREBF2-AS1	0.14225	0.442059	0.65923	1	0.999163179916318	NUP98_T	0	0
ENSG00000250447.6	LINC02105	0.14225	0.802691		0.344827586206897	0.249372384937238	NUP98_T	0	0
ENSG00000082212.13	ME2	0.14224	0.0849016	0.25322	1	1	NUP98_T	0	0
ENSG00000240137.6	ERICH6-AS1	0.14223	0.21836	0.44357	1	1	NUP98_T	0	0
ENSG00000268499.1		0.1422	0.446912	0.66284	0.96551724137931	0.945606694560669	NUP98_T	0	0
ENSG00000145439.12	CBR4	0.14218	0.165838	0.37823	1	1	NUP98_T	0	0
ENSG00000139133.7	ALG10	0.14215	0.144033	0.34791	1	1	NUP98_T	0	0
ENSG00000201733.1		0.14215	0.838635		0.275862068965517	0.177405857740586	NUP98_T	0	0
ENSG00000278881.2		0.14214	0.575307	0.75946	1	0.931380753138075	NUP98_T	0	0
ENSG00000206612.1	SNORA2A	0.14209	0.465607	0.67731	0.96551724137931	0.97489539748954	NUP98_T	0	0
ENSG00000268066.5	FMR1-AS1	0.14209	0.596574	0.77382	0.758620689655172	0.78744769874477	NUP98_T	0	0
ENSG00000288075.1		0.14207	0.405486	0.62895	1	0.999163179916318	NUP98_T	0	0
ENSG00000145725.20	PPIP5K2	0.14203	0.161294	0.37162	1	1	NUP98_T	0	0
ENSG00000139579.13	NABP2	0.14199	0.074345	0.23314	1	1	NUP98_T	0	1
ENSG00000201998.1	SNORA23	0.14198	0.636496	0.80002	0.896551724137931	0.835146443514644	NUP98_T	0	0
ENSG00000248216.1	KCTD9P5	0.14193	0.644156	0.80509	0.793103448275862	0.768200836820084	NUP98_T	0	0
ENSG00000156976.17	EIF4A2	0.14192	0.0729548	0.23041	1	1	NUP98_T	0	0
ENSG00000092345.14	DAZL	0.14188	0.763469	0.87731	0.482758620689655	0.507949790794979	NUP98_T	0	0
ENSG00000236494.2		0.14188	0.634565	0.79878	0.758620689655172	0.752301255230125	NUP98_T	0	0
ENSG00000226741.2	LINC02554	0.14185	0.827128	0.91244	0.379310344827586	0.260251046025105	NUP98_T	0	0
ENSG00000279115.2		0.14185	0.772545		0.275862068965517	0.292887029288703	NUP98_T	0	0
ENSG00000285280.2		0.14183	0.50795	0.71065	1	0.994979079497908	NUP98_T	0	0
ENSG00000184697.7	CLDN6	0.14181	0.69232	0.83534	0.862068965517241	0.789121338912134	NUP98_T	0	0
ENSG00000100580.8	TMED8	0.14178	0.116033	0.30554	1	1	NUP98_T	0	0
ENSG00000215515.2	IFIT1P1	0.14177	0.541332	0.73558	0.96551724137931	0.946443514644352	NUP98_T	0	0
ENSG00000265908.1		0.14177	0.46755	0.67875	1	0.996652719665272	NUP98_T	0	0
ENSG00000207117.1		0.14169	0.622176	0.79074	0.827586206896552	0.793305439330544	NUP98_T	0	0
ENSG00000066135.13	KDM4A	0.14168	0.127239	0.32304	1	1	NUP98_T	0	0
ENSG00000111639.8	MRPL51	0.14166	0.171809	0.38623	1	1	NUP98_T	0	0
ENSG00000281332.1	LINC00997	0.14163	0.387335	0.61237	1	0.996652719665272	NUP98_T	0	0
ENSG00000224555.3		0.14161	0.693252	0.83585	0.862068965517241	0.687866108786611	NUP98_T	0	0
ENSG00000068724.17	TTC7A	0.14158	0.129598	0.32674	1	1	NUP98_T	0	0
ENSG00000199824.1	RNU6-199P	0.14151	0.578929	0.76195	0.896551724137931	0.875313807531381	NUP98_T	0	0
ENSG00000285672.1		0.14147	0.439485	0.65704	0.96551724137931	0.964853556485356	NUP98_T	0	0
ENSG00000112144.16	CILK1	0.14146	0.282845	0.51336	1	1	NUP98_T	0	0
ENSG00000159723.5	AGRP	0.14138	0.532862	0.72952	1	0.976569037656904	NUP98_T	0	0
ENSG00000288235.1	FAM106C	0.1413	0.770494	0.88098	0.689655172413793	0.714644351464435	NUP98_T	0	0
ENSG00000182132.14	KCNIP1	0.14126	0.738283	0.86306	0.896551724137931	0.752301255230125	NUP98_T	0	0
ENSG00000166851.15	PLK1	0.14122	0.457118	0.67065	1	1	NUP98_T	0	0
ENSG00000075089.9	ACTR6	0.14118	0.0682387	0.22121	1	1	NUP98_T	0	0
ENSG00000172912.4	COX6B1P3	0.14118	0.728657	0.85714	0.724137931034483	0.651882845188285	NUP98_T	0	0
ENSG00000169413.3	RNASE6	0.14106	0.572145	0.75724	1	0.999163179916318	NUP98_T	0	0
ENSG00000259943.1	ZMPSTE24-DT	0.14103	0.257647	0.48804	1	1	NUP98_T	0	0
ENSG00000101019.22	UQCC1	0.14102	0.124349	0.31891	1	1	NUP98_T	0	0
ENSG00000134461.16	ANKRD16	0.14102	0.212895	0.43721	1	1	NUP98_T	0	0
ENSG00000145384.4	FABP2	0.14102	0.76256	0.87691	0.620689655172414	0.507112970711297	NUP98_T	0	0
ENSG00000257668.1		0.141	0.724372	0.85453	0.586206896551724	0.453556485355649	NUP98_T	0	0
ENSG00000246695.8	RASSF8-AS1	0.1409	0.613237	0.78431	1	0.989958158995816	NUP98_T	0	0
ENSG00000110871.15	COQ5	0.14084	0.153201	0.3606	1	1	NUP98_T	0	0
ENSG00000255670.1		0.14084	0.418589	0.64003	1	0.98744769874477	NUP98_T	0	0
ENSG00000119912.18	IDE	0.14072	0.108974	0.29433	1	1	NUP98_T	0	0
ENSG00000286076.1		0.1407	0.712403	0.84748	0.827586206896552	0.760669456066946	NUP98_T	0	0
ENSG00000284820.1		0.14069	0.65158	0.81029	0.793103448275862	0.746443514644351	NUP98_T	0	0
ENSG00000272444.1		0.14067	0.436162	0.6545	1	0.974058577405858	NUP98_T	0	0
ENSG00000198633.10	ZNF534	0.14057	0.608396	0.78134	0.931034482758621	0.928870292887029	NUP98_T	0	1
ENSG00000250977.1		0.1405	0.847762		0.275862068965517	0.19163179916318	NUP98_T	0	0
ENSG00000259488.2	DUT-AS1	0.14047	0.357246	0.58535	1	0.993305439330544	NUP98_T	0	0
ENSG00000229569.1		0.14043	0.683997	0.82996	0.724137931034483	0.614225941422594	NUP98_T	0	0
ENSG00000215381.3	RPL29P6	0.14041	0.691519	0.83484	0.793103448275862	0.730543933054393	NUP98_T	0	0
ENSG00000221520.1	MIR1285-1	0.1404	0.391114	0.61594	1	0.976569037656904	NUP98_T	0	0
ENSG00000170234.13	PWWP2A	0.14038	0.0732438	0.23094	1	1	NUP98_T	0	0
ENSG00000223117.1	RN7SKP296	0.14035	0.529822	0.7274	1	0.993305439330544	NUP98_T	0	0
ENSG00000242705.1	ICE2P2	0.14034	0.698323	0.83937	0.655172413793103	0.621757322175732	NUP98_T	0	0
ENSG00000255234.6	CCDC90B-AS1	0.14032	0.499414	0.70395	0.96551724137931	0.919665271966527	NUP98_T	0	0
ENSG00000261916.1		0.14032	0.5646	0.75219	0.96551724137931	0.897071129707113	NUP98_T	0	0
ENSG00000079616.13	KIF22	0.14031	0.120007	0.31179	1	1	NUP98_T	0	0
ENSG00000267871.6	ZNF460-AS1	0.14027	0.267941	0.49813	1	0.997489539748954	NUP98_T	0	0
ENSG00000286557.1		0.14025	0.796683	0.89557	0.724137931034483	0.43347280334728	NUP98_T	0	0
ENSG00000261679.2	ATP5PDP1	0.14024	0.704573	0.84294	0.724137931034483	0.529707112970711	NUP98_T	0	0
ENSG00000273391.1		0.14021	0.427076	0.64685	1	0.998326359832636	NUP98_T	0	0
ENSG00000185689.16	TEX56P	0.14019	0.460358	0.67301	1	0.972384937238494	NUP98_T	0	0
ENSG00000253989.2	IGHVIII-38-1	0.14018	0.809018	0.90283	0.517241379310345	0.615899581589958	NUP98_T	0	0
ENSG00000186814.14	ZSCAN30	0.14016	0.251339	0.48163	1	1	NUP98_T	0	1
ENSG00000049656.14	CLPTM1L	0.14014	0.0466568	0.17417	1	1	NUP98_T	1	0
ENSG00000205771.6	CATSPER2P1	0.14009	0.342257	0.57173	1	1	NUP98_T	0	0
ENSG00000266117.1	FBXO36P1	0.14008	0.752644	0.8713	0.448275862068966	0.385774058577406	NUP98_T	0	0
ENSG00000215796.3		0.14004	0.520274	0.72019	0.896551724137931	0.929707112970711	NUP98_T	0	0
ENSG00000281920.1		0.13999	0.791689	0.89319	0.344827586206897	0.335564853556485	NUP98_T	0	0
ENSG00000048991.16	R3HDM1	0.13995	0.0284766	0.12721	1	1	NUP98_T	0	0
ENSG00000204055.5	IER5L-AS1	0.13984	0.753818	0.87201	0.586206896551724	0.39163179916318	NUP98_T	0	0
ENSG00000225945.1	ZFAND3-DT	0.13983	0.494583	0.70015	1	0.95397489539749	NUP98_T	0	0
ENSG00000287389.1		0.13977	0.806397		0.275862068965517	0.213389121338912	NUP98_T	0	0
ENSG00000260920.2		0.13976	0.276531	0.50676	1	0.998326359832636	NUP98_T	0	0
ENSG00000141959.17	PFKL	0.13975	0.0872933	0.25735	1	1	NUP98_T	0	0
ENSG00000174197.16	MGA	0.13974	0.185883	0.40444	1	1	NUP98_T	0	1
ENSG00000287544.1		0.13974	0.78007	0.88621	0.620689655172414	0.438493723849372	NUP98_T	0	0
ENSG00000231769.3		0.13966	0.539195	0.73413	1	0.961506276150628	NUP98_T	0	0
ENSG00000207073.1		0.13965	0.705034	0.84325	0.724137931034483	0.547280334728034	NUP98_T	0	0
ENSG00000253247.1	IGHV3-76	0.13963	0.826306	0.91206	0.379310344827586	0.271129707112971	NUP98_T	0	0
ENSG00000273004.1		0.13963	0.423843	0.64399	1	0.990794979079498	NUP98_T	0	0
ENSG00000175768.13	TOMM5	0.13961	0.28124	0.51156	1	1	NUP98_T	0	0
ENSG00000141040.15	ZNF287	0.13959	0.523777	0.72304	1	0.994979079497908	NUP98_T	0	1
ENSG00000276234.5	TADA2A	0.13958	0.133706	0.33292	1	1	NUP98_T	0	1
ENSG00000264304.1		0.13954	0.333087	0.56382	1	0.998326359832636	NUP98_T	0	0
ENSG00000101082.14	SLA2	0.13951	0.463967	0.67603	1	1	NUP98_T	0	0
ENSG00000163412.13	EIF4E3	0.13951	0.536326	0.73186	1	1	NUP98_T	0	0
ENSG00000259207.9	ITGB3	0.13943	0.706296	0.844	1	0.99581589958159	NUP98_T	1	0
ENSG00000266644.1		0.1394	0.595406	0.7733	1	0.942259414225941	NUP98_T	0	0
ENSG00000186272.13	ZNF17	0.13939	0.224606	0.45085	1	1	NUP98_T	0	1
ENSG00000279447.1		0.13931	0.663337	0.81736	0.896551724137931	0.801673640167364	NUP98_T	0	0
ENSG00000280432.1		0.1393	0.841181	0.91974	0.413793103448276	0.390794979079498	NUP98_T	0	0
ENSG00000159289.6	GOLGA6A	0.13928	0.618408	0.78786	0.724137931034483	0.772384937238494	NUP98_T	0	0
ENSG00000145332.14	KLHL8	0.13927	0.232355	0.4593	1	1	NUP98_T	0	0
ENSG00000144401.14	METTL21A	0.13923	0.093054	0.26749	1	1	NUP98_T	0	0
ENSG00000259562.2		0.13923	0.349851	0.57835	1	0.99163179916318	NUP98_T	0	0
ENSG00000124496.12	TRERF1	0.13912	0.290581	0.52157	1	1	NUP98_T	0	1
ENSG00000163026.12	WDCP	0.13911	0.331059	0.56198	1	0.998326359832636	NUP98_T	0	0
ENSG00000273899.5	NOL12	0.13911	0.208265	0.43208	1	1	NUP98_T	0	0
ENSG00000166181.13	API5	0.13907	0.0701645	0.2249	1	1	NUP98_T	0	0
ENSG00000184508.12	HDDC3	0.13904	0.213843	0.43818	1	1	NUP98_T	0	0
ENSG00000039123.16	MTREX	0.13902	0.0995686	0.27846	1	1	NUP98_T	0	0
ENSG00000132394.11	EEFSEC	0.13898	0.149386	0.35531	1	1	NUP98_T	0	0
ENSG00000149582.16	TMEM25	0.13889	0.483793	0.69095	1	0.999163179916318	NUP98_T	1	0
ENSG00000100403.12	ZC3H7B	0.13887	0.0703169	0.22526	1	1	NUP98_T	0	1
ENSG00000147155.11	EBP	0.13875	0.141033	0.3434	1	1	NUP98_T	0	0
ENSG00000172336.5	POP7	0.13871	0.167278	0.38015	1	1	NUP98_T	0	0
ENSG00000119636.16	BBOF1	0.13864	0.374266	0.60079	1	1	NUP98_T	0	0
ENSG00000202314.1	SNORD6	0.13861	0.427292	0.64693	1	0.989121338912134	NUP98_T	0	0
ENSG00000255038.1		0.13861	0.5956	0.77331	0.931034482758621	0.814225941422594	NUP98_T	0	0
ENSG00000269439.6	PGLS-DT	0.13858	0.208474	0.43229	1	1	NUP98_T	0	0
ENSG00000149927.18	DOC2A	0.13855	0.550811	0.74242	1	0.999163179916318	NUP98_T	0	0
ENSG00000259728.5	LINC00933	0.13853	0.404536	0.62805	1	0.984937238493724	NUP98_T	0	0
ENSG00000235897.1	TM4SF19-AS1	0.13852	0.391474	0.61627	1	0.99163179916318	NUP98_T	0	0
ENSG00000285940.2		0.13851	0.752182	0.871	0.551724137931034	0.56234309623431	NUP98_T	0	0
ENSG00000276571.1		0.13849	0.335441	0.56582	1	0.990794979079498	NUP98_T	0	0
ENSG00000146731.11	CCT6A	0.13847	0.0431995	0.16574	1	1	NUP98_T	0	0
ENSG00000230342.2	FANCD2P2	0.13845	0.751834	0.87075	0.724137931034483	0.652719665271967	NUP98_T	0	0
ENSG00000243267.3	RN7SL614P	0.13843	0.572157	0.75724	0.96551724137931	0.854393305439331	NUP98_T	0	0
ENSG00000285766.1		0.13839	0.593889	0.77217	0.96551724137931	0.927196652719665	NUP98_T	0	0
ENSG00000255970.1	LINC02421	0.13838	0.700727	0.84099	0.620689655172414	0.646861924686192	NUP98_T	0	0
ENSG00000279640.1		0.13838	0.497318	0.70229	1	0.964853556485356	NUP98_T	0	0
ENSG00000245556.3	SCAMP1-AS1	0.13836	0.130762	0.32838	1	1	NUP98_T	0	0
ENSG00000053900.11	ANAPC4	0.13835	0.076062	0.23645	1	1	NUP98_T	0	0
ENSG00000259999.1		0.13832	0.659084	0.81511	0.862068965517241	0.7581589958159	NUP98_T	0	0
ENSG00000284825.1		0.13827	0.638614	0.80147	0.931034482758621	0.852719665271967	NUP98_T	0	0
ENSG00000258527.1	ASB9P1	0.13825	0.561832	0.75049	1	0.95397489539749	NUP98_T	0	0
ENSG00000283515.1		0.13824	0.663314	0.81736	0.827586206896552	0.737238493723849	NUP98_T	0	0
ENSG00000105738.11	SIPA1L3	0.13823	0.127366	0.32329	1	1	NUP98_T	0	0
ENSG00000087263.17	OGFOD1	0.13818	0.0875877	0.25789	1	1	NUP98_T	1	0
ENSG00000200972.1	RNU5A-8P	0.13818	0.807194	0.90209	0.689655172413793	0.575732217573222	NUP98_T	0	0
ENSG00000281398.4	SNHG4	0.13815	0.371361	0.59842	1	1	NUP98_T	0	0
ENSG00000286715.1		0.13813	0.563272	0.75128	1	0.974058577405858	NUP98_T	0	0
ENSG00000111271.15	ACAD10	0.13811	0.0974649	0.27517	1	1	NUP98_T	0	0
ENSG00000259922.1		0.13809	0.610867	0.78274	0.931034482758621	0.845188284518828	NUP98_T	0	0
ENSG00000279744.1		0.13809	0.440341	0.65763	1	0.999163179916318	NUP98_T	0	0
ENSG00000125814.17	NAPB	0.13807	0.147785	0.35285	1	1	NUP98_T	0	0
ENSG00000135605.13	TEC	0.13806	0.299704	0.53041	1	1	NUP98_T	0	0
ENSG00000288674.1		0.138	0.255254	0.48568	1	0.99581589958159	NUP98_T	0	0
ENSG00000100784.12	RPS6KA5	0.13798	0.272231	0.50243	1	1	NUP98_T	0	1
ENSG00000164073.11	MFSD8	0.13797	0.164358	0.37619	1	1	NUP98_T	1	0
ENSG00000083093.10	PALB2	0.13795	0.125533	0.32075	1	0.999163179916318	NUP98_T	0	0
ENSG00000187600.14	LINC02583	0.13795	0.805629		0.241379310344828	0.266108786610879	NUP98_T	0	0
ENSG00000086758.16	HUWE1	0.13794	0.0459583	0.17248	1	1	NUP98_T	0	0
ENSG00000213221.5	DNLZ	0.13793	0.475376	0.68434	1	0.980753138075314	NUP98_T	0	0
ENSG00000250986.1	LINC02600	0.13791	0.816978	0.90695	0.758620689655172	0.626778242677824	NUP98_T	0	0
ENSG00000186105.8	LRRC70	0.1379	0.440795	0.65797	1	0.99581589958159	NUP98_T	0	0
ENSG00000271868.1		0.13787	0.484761	0.69188	0.96551724137931	0.943933054393305	NUP98_T	0	0
ENSG00000155792.10	DEPTOR	0.13781	0.458163	0.6713	1	1	NUP98_T	0	1
ENSG00000255156.1	RNY1P9	0.13777	0.602958	0.77785	0.896551724137931	0.779916317991632	NUP98_T	0	0
ENSG00000275726.1	MIR6088	0.13776	0.785218	0.8894	0.413793103448276	0.357322175732218	NUP98_T	0	0
ENSG00000115233.12	PSMD14	0.13774	0.0492992	0.18027	1	1	NUP98_T	0	0
ENSG00000189145.7	RPL32P36	0.13772	0.742151		0.413793103448276	0.319665271966527	NUP98_T	0	0
ENSG00000206848.1	RNU6-890P	0.13766	0.519043	0.71916	1	0.936401673640167	NUP98_T	0	0
ENSG00000236611.1	LINC02556	0.1376	0.631346	0.79694	0.862068965517241	0.77489539748954	NUP98_T	0	0
ENSG00000257507.1	LINC02373	0.13758	0.568775	0.75499	0.862068965517241	0.817573221757322	NUP98_T	0	0
ENSG00000272040.1		0.13758	0.38325	0.60891	1	0.993305439330544	NUP98_T	0	0
ENSG00000254503.1		0.13757	0.434436	0.65304	1	0.997489539748954	NUP98_T	0	0
ENSG00000212497.1	RNA5SP465	0.13754	0.515022	0.71609	1	0.933891213389121	NUP98_T	0	0
ENSG00000235244.4	DANT2	0.13749	0.739685	0.86377	0.793103448275862	0.786610878661088	NUP98_T	0	0
ENSG00000214641.3		0.13748	0.73425	0.86071	0.586206896551724	0.517154811715481	NUP98_T	0	0
ENSG00000118193.12	KIF14	0.13746	0.476674	0.6854	1	1	NUP98_T	0	0
ENSG00000144306.15	SCRN3	0.13744	0.189292	0.40859	1	1	NUP98_T	0	0
ENSG00000226877.9		0.13744	0.572807	0.75759	0.896551724137931	0.8418410041841	NUP98_T	0	0
ENSG00000151092.18	NGLY1	0.13742	0.0376614	0.15184	1	1	NUP98_T	0	0
ENSG00000201151.1		0.13741	0.471806	0.68173	1	0.940585774058577	NUP98_T	0	0
ENSG00000095380.11	NANS	0.1374	0.097602	0.27527	1	1	NUP98_T	0	0
ENSG00000101346.14	POFUT1	0.13735	0.0914344	0.2648	1	1	NUP98_T	0	0
ENSG00000176919.13	C8G	0.13735	0.279718	0.51002	1	0.998326359832636	NUP98_T	0	0
ENSG00000263327.6	TAPT1-AS1	0.13734	0.336413	0.56671	1	1	NUP98_T	0	0
ENSG00000264187.1		0.13732	0.435404	0.65374	0.96551724137931	0.964016736401674	NUP98_T	0	0
ENSG00000233343.1	ATP6V1G1P4	0.13726	0.704056	0.84279	0.586206896551724	0.582426778242678	NUP98_T	0	0
ENSG00000276093.1		0.13726	0.756608	0.87366	0.724137931034483	0.596652719665272	NUP98_T	0	0
ENSG00000224271.7	EPIC1	0.13725	0.738093	0.86297	0.758620689655172	0.638493723849372	NUP98_T	0	0
ENSG00000277452.1	RN7SL473P	0.13724	0.584398	0.76592	1	0.979916317991632	NUP98_T	0	0
ENSG00000187147.18	RNF220	0.13722	0.132399	0.33079	1	1	NUP98_T	0	0
ENSG00000148362.11	PAXX	0.1372	0.198484	0.4201	1	1	NUP98_T	0	0
ENSG00000226711.7	FAM66C	0.13717	0.462476	0.67473	1	0.997489539748954	NUP98_T	0	0
ENSG00000265135.1	MIR5687	0.13717	0.843533	0.921	0.344827586206897	0.315481171548117	NUP98_T	0	0
ENSG00000284522.1		0.13716	0.863973		0.310344827586207	0.2	NUP98_T	0	0
ENSG00000157426.14	AASDH	0.13715	0.121496	0.31432	1	1	NUP98_T	0	0
ENSG00000243508.1	DNAJB6P7	0.13714	0.65778	0.81441	0.896551724137931	0.848535564853557	NUP98_T	0	0
ENSG00000241859.7	ANOS2P	0.13713	0.829467	0.91364	0.586206896551724	0.63765690376569	NUP98_T	0	0
ENSG00000136875.13	PRPF4	0.13712	0.0350794	0.14507	1	1	NUP98_T	0	0
ENSG00000198431.16	TXNRD1	0.13704	0.121447	0.31429	1	1	NUP98_T	0	0
ENSG00000121289.18	CEP89	0.13702	0.147742	0.35283	1	1	NUP98_T	0	0
ENSG00000049167.15	ERCC8	0.13692	0.0971914	0.2747	1	1	NUP98_T	0	0
ENSG00000128881.17	TTBK2	0.13691	0.10554	0.28826	1	1	NUP98_T	0	0
ENSG00000254325.2		0.13689	0.640221	0.80245	1	0.958995815899582	NUP98_T	0	0
ENSG00000275854.1		0.13682	0.33911	0.5689	1	0.993305439330544	NUP98_T	0	0
ENSG00000278999.1		0.13682	0.596428	0.77375	0.96551724137931	0.929707112970711	NUP98_T	0	0
ENSG00000147896.3	IFNK	0.13679	0.663945	0.81769	1	0.886192468619247	NUP98_T	0	0
ENSG00000040275.17	SPDL1	0.13677	0.21873	0.44395	1	1	NUP98_T	0	0
ENSG00000134986.14	NREP	0.13674	0.300799	0.53153	1	1	NUP98_T	0	0
ENSG00000286320.1		0.13668	0.567761	0.75424	1	0.978242677824268	NUP98_T	0	0
ENSG00000110583.13	NAA40	0.13663	0.0996553	0.27856	1	1	NUP98_T	0	0
ENSG00000261098.1		0.13662	0.34165	0.57119	1	0.998326359832636	NUP98_T	0	0
ENSG00000149636.16	DSN1	0.13658	0.186653	0.40546	1	1	NUP98_T	0	0
ENSG00000186471.13	AKAP14	0.13656	0.653065	0.8113	0.896551724137931	0.779916317991632	NUP98_T	0	0
ENSG00000149428.19	HYOU1	0.13648	0.22957	0.45643	1	1	NUP98_T	1	0
ENSG00000280296.1		0.13644	0.783099	0.88814	0.448275862068966	0.338912133891213	NUP98_T	0	0
ENSG00000166135.14	HIF1AN	0.13642	0.0937547	0.26866	1	1	NUP98_T	0	0
ENSG00000101327.9	PDYN	0.13639	0.810776	0.90361	0.344827586206897	0.337238493723849	NUP98_T	0	0
ENSG00000212125.2	TAS2R15P	0.13636	0.478957	0.68684	1	0.97907949790795	NUP98_T	0	0
ENSG00000260572.1	PPM1L-DT	0.13635	0.496952	0.70199	0.96551724137931	0.989121338912134	NUP98_T	0	0
ENSG00000239280.1	DBTP1	0.13633	0.517255	0.71789	1	0.990794979079498	NUP98_T	0	0
ENSG00000182173.13	TSEN54	0.13631	0.213213	0.43751	1	1	NUP98_T	0	0
ENSG00000160404.18	TOR2A	0.1363	0.169425	0.3831	1	1	NUP98_T	0	0
ENSG00000261758.1	STAG1-DT	0.1363	0.542004	0.73602	1	0.95397489539749	NUP98_T	0	0
ENSG00000178585.15	CTNNBIP1	0.13629	0.117525	0.30767	1	1	NUP98_T	0	1
ENSG00000269646.1	ZNF888-AS1	0.13626	0.369533	0.59655	1	0.998326359832636	NUP98_T	0	0
ENSG00000042286.15	AIFM2	0.13624	0.365113	0.59273	1	0.999163179916318	NUP98_T	0	0
ENSG00000279340.1		0.13622	0.675638	0.82435	0.793103448275862	0.717991631799163	NUP98_T	0	0
ENSG00000127616.19	SMARCA4	0.13619	0.0426871	0.16448	1	1	NUP98_T	0	1
ENSG00000106351.13	AGFG2	0.13618	0.329773	0.56079	1	1	NUP98_T	0	0
ENSG00000279789.1		0.13612	0.301237	0.53196	1	0.999163179916318	NUP98_T	0	0
ENSG00000284194.3	SCO2	0.13609	0.540156	0.73476	1	0.989958158995816	NUP98_T	0	0
ENSG00000141101.13	NOB1	0.13604	0.124724	0.31939	1	1	NUP98_T	0	0
ENSG00000286162.2		0.136	0.323792	0.55497	1	1	NUP98_T	0	0
ENSG00000109861.17	CTSC	0.13597	0.193195	0.41345	1	1	NUP98_T	1	0
ENSG00000222650.1	RNU2-70P	0.13597	0.603813	0.7784	0.96551724137931	0.817573221757322	NUP98_T	0	0
ENSG00000206786.1	RNU6-701P	0.13595	0.739474	0.86365	0.586206896551724	0.448535564853557	NUP98_T	0	0
ENSG00000112053.14	SLC26A8	0.13592	0.532951	0.72959	1	1	NUP98_T	0	0
ENSG00000258667.2	HIF1A-AS3	0.13591	0.562034	0.75058	1	0.996652719665272	NUP98_T	0	0
ENSG00000171241.9	SHCBP1	0.13576	0.437771	0.65574	1	1	NUP98_T	0	0
ENSG00000201179.1	RNU6-1322P	0.13575	0.87142	0.93617	0.379310344827586	0.332217573221757	NUP98_T	0	0
ENSG00000226144.2	RPS27AP3	0.13575	0.590614	0.76994	0.96551724137931	0.863598326359833	NUP98_T	0	0
ENSG00000159882.13	ZNF230	0.13574	0.296378	0.52703	1	1	NUP98_T	0	1
ENSG00000077713.19	SLC25A43	0.13573	0.229269	0.45616	1	1	NUP98_T	0	0
ENSG00000183161.6	FANCF	0.13565	0.260464	0.49093	1	1	NUP98_T	0	0
ENSG00000165271.17	NOL6	0.13562	0.0797917	0.24333	1	1	NUP98_T	0	0
ENSG00000257218.6	GATC	0.13561	0.0233165	0.1116	1	1	NUP98_T	0	0
ENSG00000162997.15	PRORSD1P	0.13553	0.250474	0.48058	1	1	NUP98_T	0	0
ENSG00000234719.9	NPIPB2	0.13551	0.543912	0.73729	1	1	NUP98_T	0	0
ENSG00000265845.2		0.13549	0.50849	0.71098	1	0.986610878661088	NUP98_T	0	0
ENSG00000270154.1		0.13549	0.664949	0.81826	0.758620689655172	0.732217573221757	NUP98_T	0	0
ENSG00000225916.1		0.13544	0.693053	0.83582	0.655172413793103	0.584937238493724	NUP98_T	0	0
ENSG00000253332.1	RPL7AP80	0.13543	0.790287	0.89225	0.344827586206897	0.345606694560669	NUP98_T	0	0
ENSG00000225673.3	TMED2P1	0.13537	0.758424	0.87447	0.620689655172414	0.471966527196653	NUP98_T	0	0
ENSG00000229257.2		0.13535	0.81023		0.310344827586207	0.242677824267782	NUP98_T	0	0
ENSG00000254988.1		0.13529	0.648229	0.80799	0.862068965517241	0.828451882845188	NUP98_T	0	0
ENSG00000272097.2	TMEM14B-DT	0.13526	0.4738	0.6831	0.96551724137931	0.984937238493724	NUP98_T	0	0
ENSG00000106348.18	IMPDH1	0.1352	0.192859	0.41298	1	1	NUP98_T	0	0
ENSG00000274093.1		0.13519	0.582962	0.76491	1	0.944769874476987	NUP98_T	0	0
ENSG00000131828.14	PDHA1	0.13516	0.045206	0.17053	1	1	NUP98_T	0	0
ENSG00000286894.1		0.13511	0.735988	0.86156	0.724137931034483	0.594979079497908	NUP98_T	0	0
ENSG00000256351.1	RBISP3	0.135	0.532794	0.72952	1	0.95397489539749	NUP98_T	0	0
ENSG00000263813.1	MIR3679	0.13499	0.610673	0.78271	0.96551724137931	0.891213389121339	NUP98_T	0	0
ENSG00000197562.10	RAB40C	0.13495	0.143772	0.34749	1	1	NUP98_T	0	0
ENSG00000099834.19	CDHR5	0.13494	0.544636	0.73791	1	0.998326359832636	NUP98_T	0	0
ENSG00000264400.2	RN7SL491P	0.13494	0.850282		0.206896551724138	0.190794979079498	NUP98_T	0	0
ENSG00000287945.1		0.13493	0.716533	0.8502	0.827586206896552	0.738912133891213	NUP98_T	0	0
ENSG00000119471.15	HSDL2	0.13491	0.219549	0.44479	1	1	NUP98_T	0	0
ENSG00000234886.1	MTND5P26	0.13488	0.735715	0.8614	0.793103448275862	0.589958158995816	NUP98_T	0	0
ENSG00000131778.19	CHD1L	0.13486	0.33403	0.56458	1	0.999163179916318	NUP98_T	0	0
ENSG00000102898.12	NUTF2	0.13482	0.109016	0.29439	1	1	NUP98_T	0	0
ENSG00000225975.7	ZNF567-DT	0.13482	0.253375	0.48369	1	1	NUP98_T	0	0
ENSG00000108651.10	UTP6	0.1348	0.0928269	0.26709	1	1	NUP98_T	0	0
ENSG00000253520.1		0.13479	0.505943	0.70883	0.96551724137931	0.994142259414226	NUP98_T	0	0
ENSG00000255331.1		0.13479	0.751094	0.87047	0.758620689655172	0.648535564853556	NUP98_T	0	0
ENSG00000253816.3	GUSBP14	0.13477	0.395262	0.6197	1	0.985774058577406	NUP98_T	0	0
ENSG00000197768.10	STPG3	0.13476	0.493715	0.69943	0.96551724137931	0.969037656903766	NUP98_T	0	0
ENSG00000232347.1		0.13473	0.687813	0.83219	0.689655172413793	0.747280334728033	NUP98_T	0	0
ENSG00000118507.17	AKAP7	0.13471	0.39474	0.61914	1	0.999163179916318	NUP98_T	0	0
ENSG00000237413.5		0.13469	0.839692		0.344827586206897	0.22928870292887	NUP98_T	0	0
ENSG00000140043.11	PTGR2	0.13467	0.304708	0.53543	1	1	NUP98_T	0	0
ENSG00000226186.1	ELOCP21	0.13466	0.747311	0.86826	0.551724137931034	0.426778242677824	NUP98_T	0	0
ENSG00000226272.5	ARHGAP26-AS1	0.13464	0.728505	0.85706	0.827586206896552	0.724686192468619	NUP98_T	0	0
ENSG00000224662.2	ATP6V1G1P3	0.13461	0.70239	0.84188	0.689655172413793	0.537238493723849	NUP98_T	0	0
ENSG00000243607.3	RPL35AP26	0.13461	0.54419	0.73752	0.96551724137931	0.926359832635983	NUP98_T	0	0
ENSG00000117724.13	CENPF	0.13454	0.494017	0.69973	1	1	NUP98_T	0	0
ENSG00000268947.1		0.13444	0.441126	0.65839	1	0.994142259414226	NUP98_T	0	0
ENSG00000262020.1		0.13443	0.698137	0.83925	0.827586206896552	0.718828451882845	NUP98_T	0	0
ENSG00000007376.8	RPUSD1	0.13439	0.14165	0.34448	1	1	NUP98_T	0	0
ENSG00000196388.8	INCA1	0.13437	0.355485	0.58391	1	0.998326359832636	NUP98_T	0	0
ENSG00000261687.1		0.13437	0.674625	0.82379	0.827586206896552	0.631799163179916	NUP98_T	0	0
ENSG00000138303.18	ASCC1	0.13435	0.117969	0.30846	1	1	NUP98_T	0	1
ENSG00000286226.1		0.13433	0.737593	0.86259	0.655172413793103	0.635983263598326	NUP98_T	0	0
ENSG00000249633.1	OR52V1P	0.13432	0.660099	0.81568	0.862068965517241	0.810878661087866	NUP98_T	0	0
ENSG00000197891.12	SLC22A12	0.13428	0.748047	0.8686	1	0.788284518828452	NUP98_T	0	0
ENSG00000169764.16	UGP2	0.13426	0.224577	0.45081	1	1	NUP98_T	0	0
ENSG00000259551.1		0.13421	0.844912		0.206896551724138	0.192468619246862	NUP98_T	0	0
ENSG00000136514.3	RTP4	0.13419	0.471727	0.68168	1	0.99581589958159	NUP98_T	0	0
ENSG00000127463.15	EMC1	0.13417	0.0560116	0.19526	1	1	NUP98_T	0	0
ENSG00000136918.8	WDR38	0.13416	0.676777	0.8251	0.896551724137931	0.815062761506276	NUP98_T	0	0
ENSG00000066044.15	ELAVL1	0.13407	0.0508998	0.18401	1	1	NUP98_T	0	0
ENSG00000274841.1		0.13403	0.685852	0.83111	0.827586206896552	0.77907949790795	NUP98_T	0	0
ENSG00000188933.16	USP32P1	0.13399	0.77802	0.88505	0.896551724137931	0.914644351464435	NUP98_T	0	0
ENSG00000236959.1	SULT1D1P	0.13396	0.864047		0.275862068965517	0.171548117154812	NUP98_T	0	0
ENSG00000169105.8	CHST14	0.13395	0.207746	0.43141	1	1	NUP98_T	0	0
ENSG00000140598.15	EFL1	0.13385	0.0950872	0.27104	1	1	NUP98_T	0	0
ENSG00000229876.1	CASC20	0.13385	0.841297		0.310344827586207	0.205857740585774	NUP98_T	0	0
ENSG00000151366.13	NDUFC2	0.13379	0.147851	0.35298	1	1	NUP98_T	0	0
ENSG00000260742.1	ITPRID2-DT	0.13379	0.375119	0.6015	1	1	NUP98_T	0	0
ENSG00000164934.14	DCAF13	0.13367	0.0924861	0.2666	1	1	NUP98_T	0	0
ENSG00000206903.1	SNORA24B	0.13362	0.695618	0.83777	0.620689655172414	0.584937238493724	NUP98_T	0	0
ENSG00000249502.3	MED28-DT	0.13357	0.454433	0.66867	1	0.997489539748954	NUP98_T	0	0
ENSG00000135824.12	RGS8	0.13356	0.814263	0.90572	0.310344827586207	0.289539748953975	NUP98_T	0	0
ENSG00000214009.2	PCNAP3	0.13356	0.698283	0.83935	0.758620689655172	0.556485355648536	NUP98_T	0	0
ENSG00000224152.1	BAZ2B-AS1	0.13345	0.348415	0.57698	1	1	NUP98_T	0	0
ENSG00000268981.5		0.13345	0.755436	0.87283	0.655172413793103	0.466108786610879	NUP98_T	0	0
ENSG00000271916.1		0.13341	0.768103	0.87981	0.517241379310345	0.402510460251046	NUP98_T	0	0
ENSG00000278794.1		0.13338	0.614131	0.78492	0.827586206896552	0.805857740585774	NUP98_T	0	0
ENSG00000285658.1		0.13325	0.565288	0.75256	0.96551724137931	0.9581589958159	NUP98_T	0	0
ENSG00000073331.18	ALPK1	0.13321	0.236555	0.46397	1	1	NUP98_T	0	0
ENSG00000227123.1	RPL12P44	0.13321	0.53892	0.73396	1	0.978242677824268	NUP98_T	0	0
ENSG00000169871.13	TRIM56	0.1332	0.257266	0.48769	1	1	NUP98_T	0	0
ENSG00000284932.1		0.13317	0.746069	0.86743	0.620689655172414	0.469456066945607	NUP98_T	0	0
ENSG00000244476.3	ERVFRD-1	0.13316	0.619046	0.78833	1	0.99581589958159	NUP98_T	0	0
ENSG00000263978.1	MIR4499	0.13314	0.8682		0.275862068965517	0.16234309623431	NUP98_T	0	0
ENSG00000224790.3	HLCS-AS1	0.1331	0.407553	0.63068	1	0.999163179916318	NUP98_T	0	0
ENSG00000183431.12	SF3A3	0.13303	0.0280085	0.12589	1	1	NUP98_T	0	1
ENSG00000236679.2	RPL23AP24	0.13299	0.80704		0.275862068965517	0.251046025104602	NUP98_T	0	0
ENSG00000100804.19	PSMB5	0.13294	0.190493	0.40999	1	1	NUP98_T	0	0
ENSG00000286575.1		0.13291	0.665202	0.81834	0.689655172413793	0.722175732217573	NUP98_T	0	0
ENSG00000116288.13	PARK7	0.13289	0.0626582	0.20966	1	1	NUP98_T	0	1
ENSG00000188321.13	ZNF559	0.13284	0.321704	0.55311	1	0.999163179916318	NUP98_T	0	1
ENSG00000100347.15	SAMM50	0.13282	0.0442132	0.16801	1	1	NUP98_T	0	0
ENSG00000272374.1	SCUBE3-AS1	0.13279	0.527644	0.72574	1	0.98744769874477	NUP98_T	0	0
ENSG00000280350.1	LINC01726	0.13279	0.830034		0.344827586206897	0.209205020920502	NUP98_T	0	0
ENSG00000274603.1		0.13272	0.772271	0.88208	0.379310344827586	0.373221757322176	NUP98_T	0	0
ENSG00000018510.17	AGPS	0.13271	0.200374	0.42236	1	1	NUP98_T	1	0
ENSG00000164081.13	TEX264	0.13268	0.135733	0.33579	1	1	NUP98_T	0	0
ENSG00000080824.19	HSP90AA1	0.13267	0.258167	0.48846	1	1	NUP98_T	1	0
ENSG00000214331.8	PDPR2P	0.1326	0.182299	0.40018	1	1	NUP98_T	0	0
ENSG00000175931.13	UBE2O	0.13255	0.163283	0.37467	1	1	NUP98_T	0	0
ENSG00000090487.11	SPG21	0.13252	0.124408	0.31899	1	1	NUP98_T	0	0
ENSG00000164024.12	METAP1	0.1325	0.0168214	0.089745	1	1	NUP98_T	0	0
ENSG00000235034.7	C19orf81	0.13245	0.652109	0.81065	0.896551724137931	0.928033472803347	NUP98_T	0	0
ENSG00000201709.1	RNU6-686P	0.13241	0.784117	0.88884	0.448275862068966	0.36652719665272	NUP98_T	0	0
ENSG00000170903.11	MSANTD4	0.13239	0.221944	0.44793	1	1	NUP98_T	0	1
ENSG00000286633.1		0.13235	0.533074	0.72966	1	0.975732217573222	NUP98_T	0	0
ENSG00000196511.14	TPK1	0.13234	0.291951	0.52306	1	1	NUP98_T	0	0
ENSG00000130332.15	LSM7	0.13232	0.193442	0.41376	1	1	NUP98_T	0	0
ENSG00000101474.12	APMAP	0.13231	0.228172	0.45479	1	1	NUP98_T	1	0
ENSG00000105497.8	ZNF175	0.1323	0.382877	0.6086	1	1	NUP98_T	0	1
ENSG00000215206.5	TRBV24OR9-2	0.1323	0.8672		0.172413793103448	0.182426778242678	NUP98_T	0	0
ENSG00000220305.1	HNRNPH1P1	0.1323	0.526812	0.7252	0.931034482758621	0.976569037656904	NUP98_T	0	0
ENSG00000260072.1		0.13226	0.752021	0.87084	0.517241379310345	0.39163179916318	NUP98_T	0	0
ENSG00000269535.1		0.13226	0.464542	0.67667	1	0.992468619246862	NUP98_T	0	0
ENSG00000265337.1		0.13225	0.888362	0.94461	0.206896551724138	0.254393305439331	NUP98_T	0	0
ENSG00000203987.3		0.13224	0.809703	0.90303	0.517241379310345	0.325523012552301	NUP98_T	0	0
ENSG00000237167.1		0.13222	0.855731		0.275862068965517	0.169874476987448	NUP98_T	0	0
ENSG00000148985.20	PGAP2	0.1322	0.0730287	0.23049	1	1	NUP98_T	0	0
ENSG00000272693.4	LINC03006	0.13219	0.12723	0.32303	1	0.999163179916318	NUP98_T	0	0
ENSG00000223313.1	RNU6-516P	0.13218	0.506877	0.70966	0.896551724137931	0.928870292887029	NUP98_T	0	0
ENSG00000169668.11	BCRP2	0.13217	0.741895	0.86481	0.448275862068966	0.436820083682008	NUP98_T	0	0
ENSG00000238188.1	SPRING1P2	0.13216	0.629668	0.79584	0.896551724137931	0.799163179916318	NUP98_T	0	0
ENSG00000047457.14	CP	0.13214	0.674483	0.82374	1	0.99581589958159	NUP98_T	1	0
ENSG00000170088.14	TMEM192	0.13212	0.0887705	0.26005	1	1	NUP98_T	0	0
ENSG00000165821.12	SALL2	0.13203	0.660083	0.81568	0.96551724137931	0.981589958158996	NUP98_T	0	1
ENSG00000129003.19	VPS13C	0.13189	0.279742	0.51002	1	1	NUP98_T	0	0
ENSG00000237037.9	NDUFA6-DT	0.13189	0.210987	0.43479	1	1	NUP98_T	0	0
ENSG00000116750.14	UCHL5	0.13188	0.0978825	0.27573	1	1	NUP98_T	0	0
ENSG00000204370.13	SDHD	0.13187	0.171732	0.38611	1	1	NUP98_T	0	0
ENSG00000205220.12	PSMB10	0.13186	0.194835	0.41572	1	1	NUP98_T	0	0
ENSG00000262662.1		0.13186	0.649251	0.80877	0.862068965517241	0.755648535564854	NUP98_T	0	0
ENSG00000214510.10	SPINK13	0.13184	0.770758	0.88107	0.620689655172414	0.45020920502092	NUP98_T	0	0
ENSG00000270077.1		0.13184	0.615955	0.78632	0.96551724137931	0.871129707112971	NUP98_T	0	0
ENSG00000255753.1		0.13176	0.596301	0.77368	1	0.956485355648536	NUP98_T	0	0
ENSG00000256674.1		0.13176	0.747185	0.86824	0.413793103448276	0.43765690376569	NUP98_T	0	0
ENSG00000264272.1		0.13176	0.657456	0.81416	0.793103448275862	0.706276150627615	NUP98_T	0	0
ENSG00000239152.1	RNA5SP310	0.13174	0.606164	0.78024	0.96551724137931	0.870292887029289	NUP98_T	0	0
ENSG00000134072.11	CAMK1	0.13169	0.569607	0.75545	1	0.986610878661088	NUP98_T	0	0
ENSG00000115255.12	REEP6	0.13167	0.495249	0.70066	1	1	NUP98_T	0	0
ENSG00000105618.14	PRPF31	0.13166	0.0277334	0.12499	1	1	NUP98_T	0	0
ENSG00000111554.14	MDM1	0.13161	0.211502	0.43542	1	1	NUP98_T	0	0
ENSG00000266129.1	SRP68P1	0.13161	0.81026	0.90334	0.482758620689655	0.527196652719665	NUP98_T	0	0
ENSG00000266270.1		0.13161	0.774314	0.88317	0.551724137931034	0.427615062761506	NUP98_T	0	0
ENSG00000223784.2	LINP1	0.13157	0.878348		0.310344827586207	0.171548117154812	NUP98_T	0	0
ENSG00000273784.4		0.13153	0.515484	0.71641	1	0.902092050209205	NUP98_T	0	0
ENSG00000236444.5	UBE2L5	0.13151	0.39691	0.62121	1	0.99581589958159	NUP98_T	0	0
ENSG00000184752.13	NDUFA12	0.13145	0.132875	0.33161	1	1	NUP98_T	0	0
ENSG00000120256.11	LRP11	0.13144	0.607475	0.78077	1	0.939748953974895	NUP98_T	1	0
ENSG00000160688.19	FLAD1	0.13144	0.0959338	0.2725	1	1	NUP98_T	0	0
ENSG00000188729.6	OSTN	0.13143	0.836932	0.91747	0.275862068965517	0.388284518828452	NUP98_T	0	0
ENSG00000204580.13	DDR1	0.13142	0.610086	0.78243	1	0.996652719665272	NUP98_T	0	0
ENSG00000242178.1	MTND4P17	0.13137	0.73847	0.86312	0.689655172413793	0.567364016736402	NUP98_T	0	0
ENSG00000127022.15	CANX	0.13131	0.103358	0.28452	1	1	NUP98_T	1	0
ENSG00000052850.8	ALX4	0.13122	0.648532	0.80823	0.931034482758621	0.918828451882845	NUP98_T	0	1
ENSG00000286089.1		0.13121	0.554908	0.74563	0.96551724137931	0.961506276150628	NUP98_T	0	0
ENSG00000108826.16	MRPL27	0.13119	0.115068	0.30396	1	1	NUP98_T	0	0
ENSG00000103037.12	SETD6	0.13116	0.106389	0.28978	1	1	NUP98_T	0	1
ENSG00000143851.15	PTPN7	0.13116	0.207248	0.43088	1	1	NUP98_T	0	0
ENSG00000130935.10	NOL11	0.1311	0.106918	0.29063	1	1	NUP98_T	0	0
ENSG00000214657.4	RPLP1P5	0.13093	0.735147	0.86119	0.724137931034483	0.599163179916318	NUP98_T	0	0
ENSG00000197157.11	SND1	0.1309	0.11343	0.30147	1	1	NUP98_T	0	0
ENSG00000283480.1		0.13085	0.705249	0.84329	0.862068965517241	0.641004184100418	NUP98_T	0	0
ENSG00000252494.1	RNU6-126P	0.13082	0.608125	0.78107	0.96551724137931	0.891213389121339	NUP98_T	0	0
ENSG00000270115.1		0.13081	0.473914	0.68312	0.96551724137931	0.990794979079498	NUP98_T	0	0
ENSG00000137133.11	HINT2	0.13079	0.410356	0.63304	0.96551724137931	0.978242677824268	NUP98_T	0	0
ENSG00000212332.1	RNU6-780P	0.13079	0.60259	0.77769	0.96551724137931	0.882845188284519	NUP98_T	0	0
ENSG00000280408.1		0.13079	0.560283	0.74942	1	0.979916317991632	NUP98_T	0	0
ENSG00000187988.5	KCTD9P3	0.13078	0.664321	0.81792	0.724137931034483	0.704602510460251	NUP98_T	0	0
ENSG00000224238.2	WARS2-IT1	0.13078	0.639463	0.8021	0.931034482758621	0.881171548117155	NUP98_T	0	0
ENSG00000221886.4	FAM200C	0.13077	0.523728	0.723	1	0.989958158995816	NUP98_T	0	1
ENSG00000228988.1		0.13076	0.630529	0.79644	0.96551724137931	0.923849372384937	NUP98_T	0	0
ENSG00000236758.5	MTUS2-AS2	0.13076	0.826635	0.91225	0.482758620689655	0.307112970711297	NUP98_T	0	0
ENSG00000157456.8	CCNB2	0.13074	0.474921	0.68391	1	1	NUP98_T	0	0
ENSG00000164061.5	BSN	0.13069	0.455868	0.66966	1	0.997489539748954	NUP98_T	0	0
ENSG00000115138.11	POMC	0.13065	0.745347	0.86686	1	0.952301255230126	NUP98_T	0	0
ENSG00000248489.2	CHD1-DT	0.13065	0.302335	0.53313	1	1	NUP98_T	0	0
ENSG00000216475.1		0.13063	0.741532	0.86476	0.689655172413793	0.543933054393305	NUP98_T	0	0
ENSG00000265719.1	MIR4681	0.13063	0.874387		0.137931034482759	0.181589958158996	NUP98_T	0	0
ENSG00000000457.14	SCYL3	0.13059	0.14292	0.34631	1	1	NUP98_T	0	0
ENSG00000167925.16	GHDC	0.13052	0.173993	0.38908	1	1	NUP98_T	0	0
ENSG00000148773.14	MKI67	0.13047	0.542525	0.73632	1	1	NUP98_T	0	0
ENSG00000258101.2		0.13046	0.507467	0.71021	1	0.994142259414226	NUP98_T	0	0
ENSG00000142102.16	PGGHG	0.13045	0.445294	0.66183	1	1	NUP98_T	0	0
ENSG00000126759.14	CFP	0.13044	0.47243	0.68225	1	1	NUP98_T	0	0
ENSG00000273198.1		0.13037	0.670103	0.82119	0.896551724137931	0.661924686192469	NUP98_T	0	0
ENSG00000228084.1		0.13023	0.551874	0.74336	0.931034482758621	0.828451882845188	NUP98_T	0	0
ENSG00000257121.1		0.13021	0.693212	0.83584	0.793103448275862	0.722175732217573	NUP98_T	0	0
ENSG00000104731.14	KLHDC4	0.1302	0.086666	0.25627	1	1	NUP98_T	0	0
ENSG00000112139.16	MDGA1	0.13019	0.680973	0.8278	1	0.998326359832636	NUP98_T	1	0
ENSG00000243051.3	RN7SL269P	0.13016	0.763157	0.87716	0.551724137931034	0.41673640167364	NUP98_T	0	0
ENSG00000120725.13	SIL1	0.13012	0.197304	0.4189	1	1	NUP98_T	1	0
ENSG00000242615.1	RPL17P47	0.1301	0.448685	0.664	1	0.978242677824268	NUP98_T	0	0
ENSG00000157778.9	PSMG3	0.13009	0.18193	0.39985	1	1	NUP98_T	0	0
ENSG00000207052.1	RNU6-378P	0.13007	0.715073	0.84921	0.655172413793103	0.631799163179916	NUP98_T	0	0
ENSG00000116667.15	C1orf21	0.13005	0.589712	0.76933	1	1	NUP98_T	0	0
ENSG00000137474.22	MYO7A	0.13005	0.67024	0.82126	1	0.998326359832636	NUP98_T	0	0
ENSG00000111801.16	BTN3A3	0.13002	0.355965	0.5842	1	1	NUP98_T	1	0
ENSG00000135218.19	CD36	0.12995	0.66084	0.81608	1	1	NUP98_T	1	1
ENSG00000003056.8	M6PR	0.12989	0.0838914	0.25128	1	1	NUP98_T	1	0
ENSG00000262500.1	MAPK8IP1P1	0.12988	0.811709	0.90427	0.517241379310345	0.484518828451883	NUP98_T	0	0
ENSG00000223446.2		0.12987	0.641037	0.80299	0.896551724137931	0.888702928870293	NUP98_T	0	0
ENSG00000258503.1		0.12987	0.769161	0.88041	0.655172413793103	0.459414225941423	NUP98_T	0	0
ENSG00000035141.8	FAM136A	0.12985	0.0299064	0.13146	1	1	NUP98_T	0	0
ENSG00000240846.2	RPS15P9	0.12985	0.839341	0.91897	0.448275862068966	0.281171548117155	NUP98_T	0	0
ENSG00000274612.1		0.1298	0.785724	0.88972	0.275862068965517	0.402510460251046	NUP98_T	0	0
ENSG00000286626.1		0.12977	0.488878	0.69534	1	0.97489539748954	NUP98_T	0	0
ENSG00000198794.12	SCAMP5	0.1297	0.555171	0.7457	1	0.999163179916318	NUP98_T	0	0
ENSG00000114503.11	NCBP2	0.12969	0.0338293	0.14167	1	1	NUP98_T	0	0
ENSG00000131652.14	THOC6	0.12968	0.149913	0.35617	1	1	NUP98_T	0	0
ENSG00000230371.1	KARS1P2	0.12967	0.801615	0.89868	0.275862068965517	0.316317991631799	NUP98_T	0	0
ENSG00000228078.1	HLA-U	0.1296	0.631344	0.79694	1	0.907112970711297	NUP98_T	0	0
ENSG00000263080.1		0.12952	0.49408	0.69979	1	0.957322175732218	NUP98_T	0	0
ENSG00000198860.13	TSEN15	0.12944	0.0933711	0.26809	1	1	NUP98_T	0	0
ENSG00000240823.3	RN7SL23P	0.12942	0.563895	0.75164	0.96551724137931	0.953138075313808	NUP98_T	0	0
ENSG00000153147.6	SMARCA5	0.1294	0.129767	0.32699	1	1	NUP98_T	0	1
ENSG00000129480.13	DTD2	0.12937	0.318683	0.5498	1	0.997489539748954	NUP98_T	0	0
ENSG00000182873.5	PRKCZ-AS1	0.12937	0.452931	0.66764	1	0.997489539748954	NUP98_T	0	0
ENSG00000279406.1		0.12936	0.39594	0.6203	1	0.994979079497908	NUP98_T	0	0
ENSG00000198561.15	CTNND1	0.12935	0.37486	0.60126	1	1	NUP98_T	0	0
ENSG00000117593.12	DARS2	0.12934	0.305493	0.53639	1	1	NUP98_T	0	0
ENSG00000182327.8	GLTPD2	0.12929	0.51796	0.71836	1	0.992468619246862	NUP98_T	0	0
ENSG00000111335.13	OAS2	0.12922	0.583029	0.76495	1	1	NUP98_T	0	0
ENSG00000171877.21	FRMD5	0.12921	0.568374	0.75469	1	0.994142259414226	NUP98_T	0	0
ENSG00000175471.19	MCTP1	0.12918	0.35606	0.58426	1	1	NUP98_T	0	0
ENSG00000267323.1	SLC25A1P5	0.12918	0.626922	0.79376	0.896551724137931	0.826778242677824	NUP98_T	0	0
ENSG00000143149.12	ALDH9A1	0.12912	0.0770041	0.23802	1	1	NUP98_T	0	0
ENSG00000140522.12	RLBP1	0.12911	0.612621	0.78388	1	0.951464435146444	NUP98_T	0	0
ENSG00000108064.11	TFAM	0.1291	0.0856438	0.25454	1	1	NUP98_T	0	1
ENSG00000020426.11	MNAT1	0.12908	0.157455	0.36655	1	1	NUP98_T	0	1
ENSG00000233221.7	ARHGEF4-AS1	0.12907	0.836444		0.275862068965517	0.228451882845188	NUP98_T	0	0
ENSG00000147099.21	HDAC8	0.12901	0.194219	0.41472	1	1	NUP98_T	0	1
ENSG00000225101.6	OR52K3P	0.129	0.700779	0.84103	1	0.979916317991632	NUP98_T	0	0
ENSG00000167840.13	ZNF232	0.12897	0.411403	0.63385	1	1	NUP98_T	0	1
ENSG00000244642.3	RN7SL396P	0.12897	0.751617	0.87067	0.758620689655172	0.557322175732218	NUP98_T	0	0
ENSG00000169567.13	HINT1	0.12895	0.216406	0.44136	1	1	NUP98_T	0	0
ENSG00000227907.1		0.12894	0.756447	0.87353	0.689655172413793	0.514644351464435	NUP98_T	0	0
ENSG00000224000.1		0.12886	0.848718		0.275862068965517	0.206694560669456	NUP98_T	0	0
ENSG00000166927.13	MS4A7	0.12885	0.550498	0.74215	1	1	NUP98_T	0	0
ENSG00000260563.3		0.12876	0.322202	0.55365	1	1	NUP98_T	0	0
ENSG00000273473.1		0.12874	0.704597	0.84294	0.931034482758621	0.756485355648536	NUP98_T	0	0
ENSG00000183747.12	ACSM2A	0.12873	0.8029	0.8994	0.448275862068966	0.346443514644351	NUP98_T	0	0
ENSG00000253677.1	UBE2HP1	0.12872	0.754343	0.87226	0.551724137931034	0.451882845188285	NUP98_T	0	0
ENSG00000260167.1		0.12871	0.395342	0.61976	1	0.982426778242678	NUP98_T	0	0
ENSG00000198382.9	UVRAG	0.12867	0.149492	0.35551	1	1	NUP98_T	0	0
ENSG00000251199.6		0.12859	0.866609	0.93347	0.172413793103448	0.232635983263598	NUP98_T	0	0
ENSG00000285559.1		0.12859	0.685956	0.83113	0.931034482758621	0.733054393305439	NUP98_T	0	0
ENSG00000226964.1	RHEBP2	0.12856	0.443171	0.66013	1	0.994142259414226	NUP98_T	0	0
ENSG00000167635.12	ZNF146	0.12855	0.254168	0.48463	1	1	NUP98_T	0	1
ENSG00000215190.9	LINC00680	0.12855	0.30587	0.53668	1	0.999163179916318	NUP98_T	0	0
ENSG00000131558.15	EXOC4	0.12846	0.135395	0.33533	1	1	NUP98_T	0	0
ENSG00000138193.16	PLCE1	0.12846	0.449529	0.66462	1	0.996652719665272	NUP98_T	0	0
ENSG00000205456.11	TP53TG3D	0.12844	0.803775	0.89993	0.655172413793103	0.553138075313808	NUP98_T	0	0
ENSG00000275764.1		0.12835	0.259284	0.48978	1	1	NUP98_T	0	0
ENSG00000196950.14	SLC39A10	0.12833	0.227877	0.45444	1	1	NUP98_T	1	1
ENSG00000087111.21	PIGS	0.12831	0.0629939	0.21037	1	1	NUP98_T	1	0
ENSG00000130695.16	CEP85	0.12823	0.0642461	0.21281	1	1	NUP98_T	0	0
ENSG00000227105.1	PARP1P1	0.12821	0.548344	0.74052	1	0.959832635983264	NUP98_T	0	0
ENSG00000233337.1	UBE2FP3	0.12819	0.444321	0.661	1	0.988284518828452	NUP98_T	0	0
ENSG00000288398.1		0.12819	0.239333	0.46738	1	1	NUP98_T	0	0
ENSG00000079459.13	FDFT1	0.12816	0.147182	0.35212	1	1	NUP98_T	0	0
ENSG00000090273.14	NUDC	0.12813	0.0851209	0.25357	1	1	NUP98_T	0	0
ENSG00000274828.1		0.12812	0.299014	0.52971	1	1	NUP98_T	0	0
ENSG00000251224.1	CNOT10-AS1	0.1281	0.633403	0.79793	0.931034482758621	0.845188284518828	NUP98_T	0	0
ENSG00000175970.11	UNC119B	0.12809	0.182442	0.40035	1	1	NUP98_T	0	0
ENSG00000255141.1	HNRNPA1P76	0.12808	0.651279	0.81012	0.96551724137931	0.887866108786611	NUP98_T	0	0
ENSG00000178605.13	GTPBP6	0.12805	0.100356	0.27964	1	1	NUP98_T	0	0
ENSG00000239779.7	WBP1	0.12805	0.18589	0.40444	1	1	NUP98_T	0	0
ENSG00000164978.18	NUDT2	0.12804	0.176168	0.39195	1	1	NUP98_T	0	0
ENSG00000272397.1		0.12803	0.718336	0.85127	0.655172413793103	0.668619246861925	NUP98_T	0	0
ENSG00000154016.14	GRAP	0.12798	0.32966	0.56073	1	0.999163179916318	NUP98_T	0	0
ENSG00000169592.15	INO80E	0.12792	0.18747	0.40639	1	1	NUP98_T	0	0
ENSG00000140262.18	TCF12	0.12791	0.127181	0.32303	1	1	NUP98_T	0	1
ENSG00000201444.1	RNU6-1082P	0.1279	0.749434	0.86946	0.655172413793103	0.55397489539749	NUP98_T	0	0
ENSG00000006125.18	AP2B1	0.12788	0.0854602	0.25417	1	1	NUP98_T	0	0
ENSG00000218537.1	MIF-AS1	0.12786	0.547343	0.73999	0.96551724137931	0.99163179916318	NUP98_T	0	0
ENSG00000186704.9	DTX2P1	0.12783	0.60911	0.78184	0.96551724137931	0.882008368200837	NUP98_T	0	0
ENSG00000140367.12	UBE2Q2	0.12781	0.20351	0.42591	1	1	NUP98_T	0	0
ENSG00000197582.5	GPX1P1	0.12777	0.68336	0.82963	1	1	NUP98_T	0	0
ENSG00000019485.13	PRDM11	0.12776	0.350164	0.57867	1	1	NUP98_T	0	1
ENSG00000270799.1		0.12772	0.673738	0.82316	1	0.861087866108787	NUP98_T	0	0
ENSG00000100413.17	POLR3H	0.12771	0.136591	0.33691	1	1	NUP98_T	0	0
ENSG00000230469.1	RPL5P26	0.12768	0.70929	0.84581	0.620689655172414	0.584937238493724	NUP98_T	0	0
ENSG00000262136.1	NQO1-DT	0.12767	0.603602	0.77831	0.96551724137931	0.79581589958159	NUP98_T	0	0
ENSG00000143190.23	POU2F1	0.12766	0.234103	0.46141	1	1	NUP98_T	0	1
ENSG00000184925.12	LCN12	0.12764	0.501563	0.70543	1	0.992468619246862	NUP98_T	0	0
ENSG00000157693.15	TMEM268	0.12762	0.288793	0.51969	1	1	NUP98_T	0	0
ENSG00000227345.8	PARG	0.12761	0.214511	0.43913	1	1	NUP98_T	0	0
ENSG00000270822.1		0.12761	0.520659	0.72049	0.96551724137931	0.921338912133891	NUP98_T	0	0
ENSG00000286583.1	ZBTB7C-AS1	0.1276	0.768271	0.87983	0.482758620689655	0.524686192468619	NUP98_T	0	0
ENSG00000224159.1	HMGB1P9	0.12758	0.537886	0.73317	1	0.912970711297071	NUP98_T	0	0
ENSG00000249334.1		0.12757	0.806618	0.90173	0.586206896551724	0.380753138075314	NUP98_T	0	0
ENSG00000259563.1		0.12753	0.468522	0.67958	1	0.97071129707113	NUP98_T	0	0
ENSG00000261090.2		0.12753	0.860498		0.241379310344828	0.210878661087866	NUP98_T	0	0
ENSG00000131653.13	TRAF7	0.12751	0.0766021	0.23742	1	1	NUP98_T	0	0
ENSG00000135953.11	MFSD9	0.12751	0.154828	0.36289	1	1	NUP98_T	0	0
ENSG00000239930.2	RSPH1-DT	0.12751	0.732406	0.85943	0.586206896551724	0.538075313807531	NUP98_T	0	0
ENSG00000198890.9	PRMT6	0.1275	0.236369	0.46386	1	1	NUP98_T	0	0
ENSG00000125746.18	EML2	0.12747	0.159032	0.36869	1	1	NUP98_T	0	0
ENSG00000259595.1	CTDSPL2-DT	0.12744	0.504912	0.708	0.96551724137931	0.960669456066946	NUP98_T	0	0
ENSG00000197043.14	ANXA6	0.12743	0.433909	0.65266	1	1	NUP98_T	0	0
ENSG00000136826.15	KLF4	0.12742	0.638367	0.8013	1	1	NUP98_T	0	1
ENSG00000249915.8	PDCD6	0.12742	0.213721	0.43808	1	1	NUP98_T	0	0
ENSG00000183765.23	CHEK2	0.12741	0.28058	0.51097	1	1	NUP98_T	0	0
ENSG00000263846.1	CIAPIN1P	0.1274	0.542328	0.73616	1	0.939748953974895	NUP98_T	0	0
ENSG00000199964.1		0.12739	0.821938	0.90988	0.482758620689655	0.306276150627615	NUP98_T	0	0
ENSG00000197971.16	MBP	0.12738	0.197957	0.4196	1	1	NUP98_T	0	0
ENSG00000178125.14	PPP1R42	0.12736	0.76743	0.87953	0.448275862068966	0.435983263598326	NUP98_T	0	0
ENSG00000183011.13	NAA38	0.12736	0.297494	0.52805	1	1	NUP98_T	0	0
ENSG00000233178.7		0.12732	0.461742	0.6743	0.96551724137931	0.981589958158996	NUP98_T	0	0
ENSG00000243307.2	POM121L6P	0.12726	0.70859	0.84542	0.827586206896552	0.668619246861925	NUP98_T	0	0
ENSG00000251821.1	RNU6-583P	0.12724	0.58801	0.76809	0.96551724137931	0.910460251046025	NUP98_T	0	0
ENSG00000164967.10	RPP25L	0.12722	0.310815	0.5418	1	1	NUP98_T	0	0
ENSG00000102699.6	PARP4	0.12721	0.203322	0.42577	1	1	NUP98_T	0	0
ENSG00000256092.2	SBNO1-AS1	0.12721	0.288856	0.51973	1	1	NUP98_T	0	0
ENSG00000199938.1		0.12719	0.762605	0.87691	0.724137931034483	0.520502092050209	NUP98_T	0	0
ENSG00000262810.1		0.12719	0.545302	0.73833	1	0.956485355648536	NUP98_T	0	0
ENSG00000188389.11	PDCD1	0.12714	0.697619	0.83905	1	1	NUP98_T	1	0
ENSG00000196083.10	IL1RAP	0.12714	0.463743	0.67591	1	1	NUP98_T	1	1
ENSG00000241597.2		0.12713	0.683692	0.82982	0.758620689655172	0.665271966527197	NUP98_T	0	0
ENSG00000108424.11	KPNB1	0.12712	0.0738057	0.23218	1	1	NUP98_T	0	0
ENSG00000199715.1		0.1271	0.780396		0.517241379310345	0.341422594142259	NUP98_T	0	0
ENSG00000237667.7	LINC01115	0.12709	0.848854	0.92415	0.482758620689655	0.552301255230126	NUP98_T	0	0
ENSG00000229487.1	ALG13-AS1	0.12705	0.472172	0.68206	0.96551724137931	0.98326359832636	NUP98_T	0	0
ENSG00000241319.1	SETP6	0.12702	0.742389	0.86509	0.655172413793103	0.530543933054393	NUP98_T	0	0
ENSG00000238575.1		0.12701	0.791562	0.89315	0.344827586206897	0.379916317991632	NUP98_T	0	0
ENSG00000255229.1		0.12701	0.822406		0.344827586206897	0.265271966527197	NUP98_T	0	0
ENSG00000163872.16	YEATS2	0.127	0.0390544	0.15544	1	1	NUP98_T	0	1
ENSG00000213139.8	CRYGS	0.12697	0.343289	0.57253	1	0.998326359832636	NUP98_T	0	0
ENSG00000229240.9	LINC00710	0.12689	0.812775	0.90478	0.344827586206897	0.321338912133891	NUP98_T	0	0
ENSG00000227159.8	DDX11L16	0.12688	0.706466	0.84405	0.827586206896552	0.728870292887029	NUP98_T	0	0
ENSG00000122986.14	HVCN1	0.12682	0.457478	0.6708	1	1	NUP98_T	0	0
ENSG00000189180.16	ZNF33A	0.12682	0.236526	0.46396	1	1	NUP98_T	0	1
ENSG00000231731.7		0.12681	0.351595	0.58035	1	0.998326359832636	NUP98_T	0	0
ENSG00000164011.18	ZNF691	0.1268	0.305961	0.53681	1	1	NUP98_T	0	1
ENSG00000285165.1		0.12679	0.459021	0.67194	1	0.993305439330544	NUP98_T	0	0
ENSG00000130881.14	LRP3	0.12678	0.612697	0.78391	1	1	NUP98_T	0	0
ENSG00000225377.6	NRSN2-AS1	0.12675	0.296771	0.52744	1	1	NUP98_T	0	0
ENSG00000271966.1	ARFGEF1-DT	0.12672	0.408153	0.63103	1	0.99581589958159	NUP98_T	0	0
ENSG00000226658.1	RPL23AP30	0.12671	0.659849	0.81555	0.96551724137931	0.862761506276151	NUP98_T	0	0
ENSG00000156170.13	NDUFAF6	0.12669	0.121822	0.31476	1	1	NUP98_T	0	0
ENSG00000223804.5		0.12669	0.490553	0.69694	1	0.998326359832636	NUP98_T	0	0
ENSG00000162341.18	TPCN2	0.12666	0.203235	0.42575	1	1	NUP98_T	0	0
ENSG00000229926.1	IL9RP1	0.12665	0.81471	0.90597	0.482758620689655	0.398326359832636	NUP98_T	0	0
ENSG00000172404.5	DNAJB7	0.12664	0.410198	0.63294	1	0.99581589958159	NUP98_T	0	0
ENSG00000200830.1	RN7SKP134	0.12654	0.818555	0.9077	0.517241379310345	0.356485355648536	NUP98_T	0	0
ENSG00000135973.3	GPR45	0.12653	0.612621	0.78388	0.96551724137931	0.892887029288703	NUP98_T	0	0
ENSG00000237818.1	RPS3AP29	0.12653	0.651375	0.81018	0.931034482758621	0.805020920502092	NUP98_T	0	0
ENSG00000203392.3		0.12647	0.60707	0.78061	1	0.978242677824268	NUP98_T	0	0
ENSG00000147955.17	SIGMAR1	0.12646	0.354808	0.58355	1	1	NUP98_T	0	0
ENSG00000092377.15	TBL1Y	0.12645	0.84788	0.92355	0.482758620689655	0.413389121338912	NUP98_T	0	1
ENSG00000160131.13	VMA21	0.12644	0.09577	0.27222	1	1	NUP98_T	0	0
ENSG00000104228.13	TRIM35	0.12635	0.207719	0.43141	1	1	NUP98_T	0	0
ENSG00000283486.2		0.12635	0.770008	0.88077	0.931034482758621	0.912133891213389	NUP98_T	0	0
ENSG00000114853.14	ZBTB47	0.1263	0.405091	0.62861	1	1	NUP98_T	0	1
ENSG00000127191.18	TRAF2	0.1263	0.100109	0.27925	1	1	NUP98_T	0	1
ENSG00000172362.3	OR5B12	0.1263	0.812612	0.90474	0.310344827586207	0.306276150627615	NUP98_T	0	0
ENSG00000240877.3	RN7SL521P	0.1263	0.521012	0.72078	1	0.953138075313808	NUP98_T	0	0
ENSG00000240183.3	RN7SL297P	0.12629	0.6887	0.8329	0.896551724137931	0.797489539748954	NUP98_T	0	0
ENSG00000286881.1		0.12625	0.569487	0.75536	0.96551724137931	0.96652719665272	NUP98_T	0	0
ENSG00000155465.20	SLC7A7	0.12623	0.61027	0.78246	1	1	NUP98_T	0	0
ENSG00000222986.1	RNU5A-5P	0.1262	0.756576	0.87365	0.689655172413793	0.525523012552301	NUP98_T	0	0
ENSG00000236226.1		0.12619	0.684205	0.83011	0.758620689655172	0.647698744769874	NUP98_T	0	0
ENSG00000269559.2		0.12619	0.438916	0.65662	1	0.98744769874477	NUP98_T	0	0
ENSG00000272779.1	BMS1P20	0.12619	0.354665	0.5834	1	0.99163179916318	NUP98_T	0	0
ENSG00000155438.12	NIFK	0.12617	0.0567821	0.1969	1	1	NUP98_T	0	0
ENSG00000162068.2	NTN3	0.12617	0.631865	0.79725	0.96551724137931	0.928870292887029	NUP98_T	1	0
ENSG00000179038.8		0.12616	0.541529	0.73572	1	0.984937238493724	NUP98_T	0	0
ENSG00000266921.2	ZNF230-DT	0.12616	0.556379	0.74667	1	0.945606694560669	NUP98_T	0	0
ENSG00000286753.1		0.12615	0.299062	0.52973	1	0.998326359832636	NUP98_T	0	0
ENSG00000216285.5		0.12612	0.470847	0.68107	1	0.984100418410042	NUP98_T	0	0
ENSG00000286401.1		0.12606	0.531531	0.72859	0.96551724137931	0.972384937238494	NUP98_T	0	0
ENSG00000275191.1		0.12602	0.626224	0.79331	0.931034482758621	0.77489539748954	NUP98_T	0	0
ENSG00000150779.12	TIMM8B	0.12601	0.277656	0.50787	1	1	NUP98_T	0	0
ENSG00000250027.1		0.12601	0.521103	0.7208	0.96551724137931	0.960669456066946	NUP98_T	0	0
ENSG00000164815.11	ORC5	0.12595	0.218706	0.44395	1	1	NUP98_T	0	0
ENSG00000086696.11	HSD17B2	0.12593	0.80922	0.90288	0.586206896551724	0.474476987447699	NUP98_T	1	0
ENSG00000243107.1		0.12589	0.460219	0.67285	1	0.989121338912134	NUP98_T	0	0
ENSG00000206527.10	HACD2	0.12585	0.177251	0.39331	1	1	NUP98_T	0	0
ENSG00000196743.9	GM2A	0.12583	0.297259	0.52785	1	1	NUP98_T	0	0
ENSG00000234683.1		0.12581	0.835738	0.91705	0.551724137931034	0.503765690376569	NUP98_T	0	0
ENSG00000224471.2	MTCO3P19	0.1258	0.872339	0.93672	0.310344827586207	0.267782426778243	NUP98_T	0	0
ENSG00000125944.21	HNRNPR	0.12578	0.0215105	0.10585	1	1	NUP98_T	0	0
ENSG00000221930.6	DENND10P1	0.12575	0.459641	0.67245	1	0.98744769874477	NUP98_T	0	0
ENSG00000267169.2	ADGRL1-AS1	0.12575	0.257273	0.48769	1	1	NUP98_T	0	0
ENSG00000115942.9	ORC2	0.12572	0.185829	0.40444	1	1	NUP98_T	0	0
ENSG00000138246.17	DNAJC13	0.12567	0.326325	0.5576	1	1	NUP98_T	0	0
ENSG00000206746.1	RNU6-142P	0.12567	0.668087	0.81982	0.896551724137931	0.80836820083682	NUP98_T	0	0
ENSG00000260743.1		0.12567	0.566942	0.75379	1	0.938912133891213	NUP98_T	0	0
ENSG00000249996.1	PPIC-AS1	0.12566	0.851166		0.275862068965517	0.196652719665272	NUP98_T	0	0
ENSG00000255293.1	WIZP1	0.12562	0.746355	0.86759	0.655172413793103	0.594142259414226	NUP98_T	0	0
ENSG00000165071.15	TMEM71	0.12555	0.412473	0.63474	1	1	NUP98_T	0	0
ENSG00000101181.17	MTG2	0.12554	0.184688	0.40301	1	1	NUP98_T	0	0
ENSG00000105953.15	OGDH	0.12553	0.287591	0.51853	1	1	NUP98_T	0	0
ENSG00000231304.2	SGO1-AS1	0.12551	0.410396	0.63304	1	0.994979079497908	NUP98_T	0	0
ENSG00000142733.17	MAP3K6	0.12549	0.514827	0.71599	1	1	NUP98_T	0	0
ENSG00000184489.12	PTP4A3	0.12546	0.577823	0.7611	1	0.999163179916318	NUP98_T	0	0
ENSG00000277053.4	GTF2IP1	0.12541	0.201078	0.42309	1	1	NUP98_T	0	0
ENSG00000123095.6	BHLHE41	0.1254	0.715204	0.84927	1	0.997489539748954	NUP98_T	0	1
ENSG00000226471.6		0.12539	0.323809	0.55497	1	1	NUP98_T	0	0
ENSG00000272320.1		0.12537	0.738096	0.86297	0.655172413793103	0.700418410041841	NUP98_T	0	0
ENSG00000136100.14	VPS36	0.12536	0.101085	0.28088	1	1	NUP98_T	0	0
ENSG00000285856.1		0.12536	0.654472	0.81217	0.896551724137931	0.8	NUP98_T	0	0
ENSG00000249258.2		0.12535	0.702832	0.84215	0.827586206896552	0.855230125523013	NUP98_T	0	0
ENSG00000258847.1		0.12534	0.751046	0.87047	0.448275862068966	0.534728033472803	NUP98_T	0	0
ENSG00000211860.1	TRAJ29	0.12533	0.803133	0.89954	0.413793103448276	0.400836820083682	NUP98_T	0	0
ENSG00000225187.1		0.12532	0.547461	0.74006	1	0.976569037656904	NUP98_T	0	0
ENSG00000133313.15	CNDP2	0.1253	0.201866	0.42416	1	1	NUP98_T	0	0
ENSG00000200742.1		0.1253	0.585106	0.76638	0.896551724137931	0.937238493723849	NUP98_T	0	0
ENSG00000151065.14	DCP1B	0.12529	0.253636	0.48399	1	1	NUP98_T	0	0
ENSG00000223807.1	BOLA3P4	0.12524	0.846699		0.241379310344828	0.199163179916318	NUP98_T	0	0
ENSG00000011260.14	UTP18	0.12522	0.0457387	0.17199	1	1	NUP98_T	0	0
ENSG00000225037.1	EIF1AX-AS1	0.1252	0.523806	0.72305	1	0.989121338912134	NUP98_T	0	0
ENSG00000228536.3	LYPLAL1-AS1	0.12519	0.678686	0.82639	0.896551724137931	0.748117154811715	NUP98_T	0	0
ENSG00000244630.2		0.12518	0.563978	0.75165	0.96551724137931	0.933891213389121	NUP98_T	0	0
ENSG00000266227.1	NPM1P2	0.12517	0.809133		0.413793103448276	0.302092050209205	NUP98_T	0	0
ENSG00000168509.20	HJV	0.12516	0.688518	0.83279	0.827586206896552	0.723849372384937	NUP98_T	0	0
ENSG00000141456.16	PELP1	0.12515	0.104742	0.28691	1	1	NUP98_T	0	0
ENSG00000234197.1	ETV5-AS1	0.12507	0.698817	0.83976	0.96551724137931	0.917991631799163	NUP98_T	0	0
ENSG00000200534.1	SNORA33	0.12503	0.356219	0.58442	1	1	NUP98_T	0	0
ENSG00000236710.1		0.12502	0.561911	0.75053	0.96551724137931	0.98744769874477	NUP98_T	0	0
ENSG00000212445.1		0.125	0.738975	0.86333	0.724137931034483	0.55397489539749	NUP98_T	0	0
ENSG00000144029.12	MRPS5	0.12499	0.0667151	0.21786	1	1	NUP98_T	0	0
ENSG00000258012.1		0.12499	0.539668	0.73447	1	0.963179916317992	NUP98_T	0	0
ENSG00000228113.7		0.12498	0.632618	0.79753	0.931034482758621	0.942259414225941	NUP98_T	0	0
ENSG00000201294.1	RNU6-1019P	0.12497	0.666511	0.81922	0.896551724137931	0.828451882845188	NUP98_T	0	0
ENSG00000278068.1		0.12492	0.800475	0.89797	0.379310344827586	0.346443514644351	NUP98_T	0	0
ENSG00000013374.16	NUB1	0.12489	0.0768284	0.23776	1	1	NUP98_T	0	0
ENSG00000055163.20	CYFIP2	0.12489	0.439047	0.65671	1	1	NUP98_T	0	0
ENSG00000125650.4	PSPN	0.12487	0.284998	0.51571	1	1	NUP98_T	0	0
ENSG00000233733.1	H2AZP6	0.12485	0.615713	0.78614	1	0.887029288702929	NUP98_T	0	0
ENSG00000270720.1		0.12484	0.548074	0.74034	0.931034482758621	0.938075313807531	NUP98_T	0	0
ENSG00000272691.1		0.12477	0.8076		0.344827586206897	0.313807531380753	NUP98_T	0	0
ENSG00000185163.10	DDX51	0.12476	0.125608	0.32079	1	1	NUP98_T	0	0
ENSG00000187808.5	SOWAHD	0.12473	0.575752	0.75971	1	0.999163179916318	NUP98_T	0	0
ENSG00000244265.2	SIAH2-AS1	0.12473	0.498038	0.70288	1	0.997489539748954	NUP98_T	0	0
ENSG00000237951.1	PPIL1P1	0.12471	0.721318	0.85274	0.827586206896552	0.609205020920502	NUP98_T	0	0
ENSG00000113356.13	POLR3G	0.12469	0.291615	0.52269	1	1	NUP98_T	0	0
ENSG00000198246.9	SLC29A3	0.12467	0.286887	0.51769	1	1	NUP98_T	0	0
ENSG00000125755.19	SYMPK	0.12466	0.0444113	0.16859	1	1	NUP98_T	0	0
ENSG00000267360.6		0.12466	0.662592	0.81715	0.827586206896552	0.738912133891213	NUP98_T	0	0
ENSG00000198830.11	HMGN2	0.12464	0.199784	0.42169	1	1	NUP98_T	0	0
ENSG00000225156.2		0.12464	0.83988	0.91924	0.517241379310345	0.35397489539749	NUP98_T	0	0
ENSG00000205856.4	C22orf42	0.1246	0.752917	0.87142	0.793103448275862	0.651046025104603	NUP98_T	0	0
ENSG00000164308.17	ERAP2	0.12459	0.544957	0.73816	1	1	NUP98_T	1	0
ENSG00000228466.1	TUBB4AP1	0.12456	0.757872	0.87419	0.517241379310345	0.458577405857741	NUP98_T	0	0
ENSG00000243725.7	TTC4	0.12456	0.190148	0.40968	1	0.998326359832636	NUP98_T	0	0
ENSG00000008735.14	MAPK8IP2	0.12453	0.448423	0.66388	1	0.996652719665272	NUP98_T	0	0
ENSG00000255303.2	OR5BA1P	0.12451	0.727025	0.85602	0.620689655172414	0.610878661087866	NUP98_T	0	0
ENSG00000065802.12	ASB1	0.1245	0.211289	0.43523	1	1	NUP98_T	0	0
ENSG00000139190.17	VAMP1	0.1245	0.313103	0.54395	1	1	NUP98_T	0	0
ENSG00000047249.18	ATP6V1H	0.12444	0.107917	0.29235	1	1	NUP98_T	0	0
ENSG00000130363.12	RSPH3	0.12441	0.262034	0.49235	1	1	NUP98_T	0	0
ENSG00000249412.1		0.12437	0.564376	0.75204	1	0.974058577405858	NUP98_T	0	0
ENSG00000226089.2		0.12434	0.645799	0.80624	0.931034482758621	0.903765690376569	NUP98_T	0	0
ENSG00000261341.6	SMIM47	0.12433	0.524651	0.72371	1	0.986610878661088	NUP98_T	0	0
ENSG00000148516.22	ZEB1	0.1243	0.544721	0.73797	1	1	NUP98_T	0	1
ENSG00000160602.14	NEK8	0.12429	0.24688	0.47621	1	1	NUP98_T	0	0
ENSG00000284324.1	MIR3175	0.12429	0.794192	0.89434	0.379310344827586	0.37489539748954	NUP98_T	0	0
ENSG00000038532.16	CLEC16A	0.12425	0.123194	0.31716	1	1	NUP98_T	0	0
ENSG00000149090.12	PAMR1	0.1242	0.865068		0.172413793103448	0.194979079497908	NUP98_T	0	0
ENSG00000155827.12	RNF20	0.12418	0.143825	0.34756	1	1	NUP98_T	0	0
ENSG00000133246.12	PRAM1	0.12417	0.41865	0.64007	1	1	NUP98_T	0	1
ENSG00000223855.2	PDGFA-DT	0.12411	0.704752	0.84305	1	0.941422594142259	NUP98_T	0	0
ENSG00000261220.2	ST3GAL1-DT	0.12407	0.36963	0.59666	1	1	NUP98_T	0	0
ENSG00000277170.1		0.12403	0.365104	0.59273	1	0.994979079497908	NUP98_T	0	0
ENSG00000287601.1		0.12403	0.5184	0.71864	1	0.994979079497908	NUP98_T	0	0
ENSG00000272439.1	RNU6-91P	0.12398	0.70146	0.8413	0.931034482758621	0.754811715481172	NUP98_T	0	0
ENSG00000131061.14	ZNF341	0.12397	0.140292	0.34219	1	1	NUP98_T	0	1
ENSG00000278496.1		0.12396	0.696116	0.83808	0.827586206896552	0.764853556485356	NUP98_T	0	0
ENSG00000106077.18	ABHD11	0.12392	0.282557	0.51303	1	1	NUP98_T	0	0
ENSG00000260417.1		0.12392	0.562946	0.75113	1	0.993305439330544	NUP98_T	0	0
ENSG00000125351.12	UPF3B	0.12381	0.159922	0.36952	1	1	NUP98_T	0	0
ENSG00000109654.16	TRIM2	0.12378	0.625644	0.79286	0.96551724137931	0.99163179916318	NUP98_T	0	0
ENSG00000136935.14	GOLGA1	0.12377	0.157542	0.36663	1	1	NUP98_T	0	0
ENSG00000254907.1		0.12375	0.447226	0.66296	1	0.97907949790795	NUP98_T	0	0
ENSG00000100294.13	MCAT	0.12374	0.198341	0.41996	1	1	NUP98_T	0	0
ENSG00000162729.14	IGSF8	0.12374	0.234938	0.4623	1	1	NUP98_T	1	0
ENSG00000274156.1		0.12374	0.55596	0.74635	0.96551724137931	0.933891213389121	NUP98_T	0	0
ENSG00000239911.2	PRKAG2-AS1	0.1237	0.485642	0.69266	1	0.998326359832636	NUP98_T	0	0
ENSG00000273680.1		0.12368	0.563747	0.75158	0.96551724137931	0.96652719665272	NUP98_T	0	0
ENSG00000203870.5	SMIM9	0.12366	0.757286	0.87388	0.620689655172414	0.551464435146443	NUP98_T	0	0
ENSG00000189068.11	VSTM1	0.12362	0.691452	0.83478	1	0.98744769874477	NUP98_T	1	0
ENSG00000248977.1		0.12359	0.734807	0.86108	0.689655172413793	0.605020920502092	NUP98_T	0	0
ENSG00000287085.1		0.12357	0.881497	0.94092	0.379310344827586	0.227615062761506	NUP98_T	0	0
ENSG00000281772.1		0.12354	0.689505	0.83346	0.827586206896552	0.714644351464435	NUP98_T	0	0
ENSG00000229611.2	LINC02851	0.12352	0.647876	0.80772	0.896551724137931	0.76652719665272	NUP98_T	0	0
ENSG00000224707.1	E2F3-IT1	0.1235	0.563988	0.75165	0.931034482758621	0.965690376569038	NUP98_T	0	0
ENSG00000079462.8	PAFAH1B3	0.12348	0.28889	0.51974	1	1	NUP98_T	0	0
ENSG00000116001.17	TIA1	0.12344	0.227065	0.45339	1	1	NUP98_T	0	1
ENSG00000140368.13	PSTPIP1	0.12341	0.474269	0.68342	1	1	NUP98_T	0	0
ENSG00000123416.15	TUBA1B	0.1234	0.320511	0.55191	1	1	NUP98_T	0	0
ENSG00000281087.1		0.12337	0.831905	0.9151	0.448275862068966	0.421757322175732	NUP98_T	0	0
ENSG00000213390.11	ARHGAP19	0.12336	0.20443	0.42716	1	1	NUP98_T	0	0
ENSG00000258344.1		0.12333	0.505265	0.70832	1	0.980753138075314	NUP98_T	0	0
ENSG00000055147.19	FAM114A2	0.12329	0.280724	0.51103	1	1	NUP98_T	0	0
ENSG00000134057.15	CCNB1	0.12326	0.464949	0.67701	1	1	NUP98_T	0	0
ENSG00000242290.2	ZBTB20-AS5	0.12326	0.710531	0.84644	0.827586206896552	0.798326359832636	NUP98_T	0	0
ENSG00000105755.8	ETHE1	0.12325	0.229993	0.45692	1	1	NUP98_T	0	0
ENSG00000182150.18	ERCC6L2	0.12323	0.183837	0.40197	1	1	NUP98_T	0	0
ENSG00000271555.1		0.12322	0.669144	0.82052	0.793103448275862	0.759832635983264	NUP98_T	0	0
ENSG00000173988.13	LRRC63	0.12319	0.548025	0.74034	1	0.99581589958159	NUP98_T	0	0
ENSG00000176531.10	PHLDB3	0.12319	0.329346	0.56049	1	1	NUP98_T	0	0
ENSG00000227813.1		0.12318	0.651095	0.81008	0.96551724137931	0.822594142259414	NUP98_T	0	0
ENSG00000111300.10	NAA25	0.12315	0.187344	0.40616	1	1	NUP98_T	0	0
ENSG00000116922.14	C1orf109	0.12315	0.272314	0.5025	1	1	NUP98_T	0	0
ENSG00000163428.4	LRRC58	0.12315	0.217408	0.44263	1	1	NUP98_T	0	0
ENSG00000206663.1		0.12315	0.705559	0.84343	0.758620689655172	0.635146443514644	NUP98_T	0	0
ENSG00000264364.3	DYNLL2	0.12315	0.126468	0.32192	1	1	NUP98_T	0	0
ENSG00000063015.20	SEZ6	0.12312	0.549193	0.74121	1	0.997489539748954	NUP98_T	0	0
ENSG00000189241.8	TSPYL1	0.12312	0.232219	0.45917	1	1	NUP98_T	0	0
ENSG00000288077.1		0.12311	0.767876	0.87973	0.689655172413793	0.483682008368201	NUP98_T	0	0
ENSG00000196440.11	ARMCX4	0.12303	0.331291	0.56217	1	1	NUP98_T	0	0
ENSG00000106100.11	NOD1	0.12302	0.132785	0.33149	1	1	NUP98_T	0	1
ENSG00000174915.12	PTDSS2	0.12299	0.122669	0.31624	1	1	NUP98_T	0	0
ENSG00000226828.2	LINC02774	0.12298	0.592364	0.77119	0.96551724137931	0.951464435146444	NUP98_T	0	0
ENSG00000204839.9	MROH6	0.12297	0.434931	0.65334	1	1	NUP98_T	0	0
ENSG00000286817.1		0.12295	0.568826	0.75503	0.931034482758621	0.856903765690377	NUP98_T	0	0
ENSG00000143811.19	PYCR2	0.12292	0.176759	0.39262	1	1	NUP98_T	0	0
ENSG00000255893.1		0.12291	0.528078	0.72608	1	0.992468619246862	NUP98_T	0	0
ENSG00000230697.1	SAP18P3	0.12276	0.664644	0.81811	0.862068965517241	0.742259414225941	NUP98_T	0	0
ENSG00000070614.15	NDST1	0.12274	0.313967	0.54489	1	1	NUP98_T	0	0
ENSG00000143578.16	CREB3L4	0.12271	0.302142	0.53296	1	1	NUP98_T	0	1
ENSG00000179761.12	PIPOX	0.12268	0.465709	0.67742	1	1	NUP98_T	0	0
ENSG00000236334.3	PPIAL4G	0.12267	0.78933	0.89159	0.551724137931034	0.43347280334728	NUP98_T	0	0
ENSG00000198133.8	TMEM229B	0.12264	0.52574	0.72449	1	0.997489539748954	NUP98_T	0	0
ENSG00000100075.10	SLC25A1	0.12249	0.265367	0.49559	1	1	NUP98_T	0	0
ENSG00000224573.1	RPL7AP78	0.12248	0.76423	0.87771	0.448275862068966	0.426778242677824	NUP98_T	0	0
ENSG00000255991.2	RPL7AP74	0.12246	0.776947	0.88459	0.448275862068966	0.401673640167364	NUP98_T	0	0
ENSG00000267758.1		0.12245	0.565975	0.7531	1	0.984100418410042	NUP98_T	0	0
ENSG00000086475.15	SEPHS1	0.12239	0.0366997	0.14946	1	1	NUP98_T	0	0
ENSG00000181163.14	NPM1	0.12237	0.196377	0.41777	1	1	NUP98_T	0	1
ENSG00000126953.8	TIMM8A	0.1223	0.138275	0.33941	1	1	NUP98_T	0	0
ENSG00000271452.1		0.12229	0.451724	0.66659	1	0.969037656903766	NUP98_T	0	0
ENSG00000128626.12	MRPS12	0.12228	0.252216	0.48265	1	1	NUP98_T	0	0
ENSG00000166557.14	TMED3	0.12226	0.184068	0.40234	1	1	NUP98_T	0	0
ENSG00000180332.6	KCTD4	0.12226	0.683312	0.82961	1	0.878661087866109	NUP98_T	0	0
ENSG00000235660.2	LINC00345	0.12226	0.617227	0.78727	0.931034482758621	0.914644351464435	NUP98_T	0	0
ENSG00000205323.9	SARNP	0.12224	0.518209	0.71855	1	0.996652719665272	NUP98_T	0	0
ENSG00000132881.12	CPLANE2	0.12223	0.317146	0.54812	1	0.999163179916318	NUP98_T	0	0
ENSG00000111181.12	SLC6A12	0.12222	0.711982	0.84719	1	0.968200836820084	NUP98_T	0	0
ENSG00000171843.17	MLLT3	0.12222	0.631922	0.7973	1	1	NUP98_T	0	1
ENSG00000117748.10	RPA2	0.12218	0.219526	0.44479	1	1	NUP98_T	0	1
ENSG00000266494.1	MIR4641	0.12214	0.816218		0.379310344827586	0.242677824267782	NUP98_T	0	0
ENSG00000275975.1		0.12214	0.778677	0.88551	0.517241379310345	0.396652719665272	NUP98_T	0	0
ENSG00000171466.10	ZNF562	0.12213	0.170371	0.38413	1	1	NUP98_T	0	1
ENSG00000255393.2	OOSP4B	0.12213	0.827647	0.9126	0.517241379310345	0.456066945606695	NUP98_T	0	0
ENSG00000159899.15	NPR2	0.1221	0.503912	0.70741	1	0.997489539748954	NUP98_T	1	0
ENSG00000186446.12	ZNF501	0.12208	0.521874	0.72148	1	0.99581589958159	NUP98_T	0	1
ENSG00000242474.3	LINC03015	0.12208	0.328182	0.55935	1	1	NUP98_T	0	0
ENSG00000283297.2	TEX52	0.12207	0.47159	0.68157	1	0.98744769874477	NUP98_T	0	0
ENSG00000243978.8	RTL9	0.12202	0.763967	0.87757	0.862068965517241	0.7581589958159	NUP98_T	0	0
ENSG00000227256.1	MIS18A-AS1	0.12197	0.459045	0.67194	0.96551724137931	0.98744769874477	NUP98_T	0	0
ENSG00000130348.11	QRSL1	0.12191	0.106965	0.29069	1	1	NUP98_T	0	0
ENSG00000229325.1	ACAP2-IT1	0.12189	0.484458	0.69165	1	0.993305439330544	NUP98_T	0	0
ENSG00000151500.15	THYN1	0.12187	0.164124	0.37596	1	1	NUP98_T	0	1
ENSG00000267023.5	LRRC37A16P	0.12184	0.354845	0.58355	1	1	NUP98_T	0	0
ENSG00000126749.16	EMG1	0.12178	0.0976781	0.27536	1	1	NUP98_T	0	0
ENSG00000116791.14	CRYZ	0.12177	0.442902	0.65993	1	1	NUP98_T	0	0
ENSG00000186163.9	PRSS59P	0.12174	0.851105		0.344827586206897	0.224267782426778	NUP98_T	0	0
ENSG00000164039.15	BDH2	0.12166	0.195749	0.41698	1	1	NUP98_T	0	0
ENSG00000078814.17	MYH7B	0.12165	0.390429	0.61532	1	1	NUP98_T	0	0
ENSG00000228492.2	RAB11FIP1P1	0.12165	0.564758	0.75227	1	0.98326359832636	NUP98_T	0	0
ENSG00000265437.1		0.1216	0.722757	0.85357	0.551724137931034	0.592468619246862	NUP98_T	0	0
ENSG00000280927.1	CTBP1-AS	0.1216	0.333224	0.56391	1	1	NUP98_T	0	0
ENSG00000264070.1	DND1P1	0.12159	0.411352	0.6338	1	1	NUP98_T	0	0
ENSG00000272103.2		0.12158	0.49263	0.69858	1	0.985774058577406	NUP98_T	0	0
ENSG00000239524.2	RPL32P34	0.12155	0.739515	0.86367	0.793103448275862	0.686192468619247	NUP98_T	0	0
ENSG00000144591.19	GMPPA	0.12145	0.204036	0.42659	1	1	NUP98_T	0	0
ENSG00000100297.16	MCM5	0.12138	0.248364	0.47803	1	1	NUP98_T	0	0
ENSG00000270474.2	IGHV3-29	0.12138	0.852966		0.310344827586207	0.234309623430962	NUP98_T	0	0
ENSG00000251414.1		0.12137	0.411179	0.63371	1	0.996652719665272	NUP98_T	0	0
ENSG00000202414.1		0.12135	0.780264	0.88634	0.448275862068966	0.421757322175732	NUP98_T	0	0
ENSG00000277050.1		0.12134	0.786461	0.8902	0.241379310344828	0.431799163179916	NUP98_T	0	0
ENSG00000229761.1	RPS20P1	0.12133	0.861516		0.310344827586207	0.202510460251046	NUP98_T	0	0
ENSG00000120055.7	C10orf95	0.1213	0.80873		0.413793103448276	0.326359832635983	NUP98_T	0	0
ENSG00000272366.1		0.1213	0.672169	0.82227	0.862068965517241	0.856903765690377	NUP98_T	0	0
ENSG00000261745.2		0.12127	0.860254		0.172413793103448	0.194142259414226	NUP98_T	0	0
ENSG00000236869.1	ZKSCAN7-AS1	0.12125	0.509881	0.71193	1	0.968200836820084	NUP98_T	0	0
ENSG00000251192.7	ZNF674	0.12125	0.262987	0.49319	1	1	NUP98_T	0	1
ENSG00000151502.11	VPS26B	0.12118	0.158169	0.36758	1	1	NUP98_T	0	0
ENSG00000231122.5	FAM25EP	0.12117	0.706275	0.844	0.620689655172414	0.572384937238494	NUP98_T	0	0
ENSG00000205309.14	NT5M	0.12116	0.443084	0.66008	1	1	NUP98_T	0	0
ENSG00000215784.6	FAM72D	0.12114	0.545127	0.73822	1	0.993305439330544	NUP98_T	0	0
ENSG00000104133.15	SPG11	0.12113	0.158218	0.36762	1	1	NUP98_T	0	0
ENSG00000047230.15	CTPS2	0.12112	0.20308	0.42557	1	1	NUP98_T	0	0
ENSG00000276289.4		0.12108	0.762899	0.87707	0.896551724137931	0.789958158995816	NUP98_T	0	0
ENSG00000171872.5	KLF17	0.12101	0.733676	0.86038	0.724137931034483	0.712133891213389	NUP98_T	0	1
ENSG00000227805.1	RPL21P90	0.121	0.758874	0.87475	0.620689655172414	0.490376569037657	NUP98_T	0	0
ENSG00000079739.17	PGM1	0.12099	0.439891	0.65732	1	1	NUP98_T	0	0
ENSG00000123453.18	SARDH	0.12097	0.612128	0.78349	1	0.999163179916318	NUP98_T	0	0
ENSG00000284874.1		0.12097	0.714749	0.84896	1	0.907112970711297	NUP98_T	0	0
ENSG00000259421.1		0.12096	0.773012	0.88244	0.482758620689655	0.506276150627615	NUP98_T	0	0
ENSG00000260646.1		0.12096	0.429305	0.6487	1	0.988284518828452	NUP98_T	0	0
ENSG00000232646.1		0.12095	0.716906	0.85037	0.827586206896552	0.746443514644351	NUP98_T	0	0
ENSG00000071626.17	DAZAP1	0.12092	0.0448588	0.16961	1	1	NUP98_T	0	0
ENSG00000230039.1	CCNYL5	0.12091	0.646071	0.80637	0.931034482758621	0.78744769874477	NUP98_T	0	0
ENSG00000237481.1		0.12091	0.542282	0.73616	0.96551724137931	0.959832635983264	NUP98_T	0	0
ENSG00000198019.13	FCGR1BP	0.1209	0.62102	0.78997	1	0.998326359832636	NUP98_T	0	0
ENSG00000226331.1	RPL23AP28	0.12088	0.881968		0.275862068965517	0.164016736401674	NUP98_T	0	0
ENSG00000142675.18	CNKSR1	0.12086	0.476236	0.68504	1	0.999163179916318	NUP98_T	0	0
ENSG00000261186.2	LINC01238	0.12082	0.56944	0.75535	0.96551724137931	0.950627615062761	NUP98_T	0	0
ENSG00000102001.13	CACNA1F	0.12081	0.499234	0.70385	1	1	NUP98_T	0	0
ENSG00000122375.12	OPN4	0.1208	0.871175		0.206896551724138	0.18744769874477	NUP98_T	0	0
ENSG00000078902.16	TOLLIP	0.12078	0.210104	0.434	1	1	NUP98_T	0	0
ENSG00000134684.11	YARS1	0.12078	0.0915264	0.26497	1	1	NUP98_T	0	0
ENSG00000231665.1	OGFOD1P1	0.12078	0.537712	0.73303	0.96551724137931	0.973221757322176	NUP98_T	0	0
ENSG00000141556.21	TBCD	0.12077	0.215603	0.44045	1	1	NUP98_T	0	0
ENSG00000085511.20	MAP3K4	0.12076	0.0939224	0.26896	1	1	NUP98_T	0	0
ENSG00000223704.2	LINC01422	0.12073	0.552237	0.74357	1	0.994142259414226	NUP98_T	0	0
ENSG00000163249.13	CCNYL1	0.12068	0.223052	0.44918	1	1	NUP98_T	0	0
ENSG00000279490.1		0.12067	0.675724	0.82441	0.896551724137931	0.83765690376569	NUP98_T	0	0
ENSG00000283526.1	PRRT1B	0.12065	0.66106	0.81622	0.96551724137931	0.889539748953975	NUP98_T	0	0
ENSG00000092439.16	TRPM7	0.12061	0.138485	0.33972	1	1	NUP98_T	0	0
ENSG00000108946.15	PRKAR1A	0.1206	0.264026	0.49436	1	1	NUP98_T	0	0
ENSG00000199598.1	RNU6-859P	0.1206	0.797957	0.89635	0.586206896551724	0.446861924686192	NUP98_T	0	0
ENSG00000229596.3	MYL12BP3	0.12052	0.756787	0.87377	0.551724137931034	0.466945606694561	NUP98_T	0	0
ENSG00000179091.5	CYC1	0.12049	0.21557	0.4404	1	1	NUP98_T	0	0
ENSG00000160752.15	FDPS	0.12038	0.0631112	0.21055	1	1	NUP98_T	0	0
ENSG00000249807.1		0.12033	0.753084	0.87152	0.620689655172414	0.515481171548117	NUP98_T	0	0
ENSG00000174231.17	PRPF8	0.12031	0.0563576	0.19608	1	1	NUP98_T	0	0
ENSG00000247626.5	MARS2	0.12031	0.281524	0.51189	1	0.999163179916318	NUP98_T	0	0
ENSG00000170846.17		0.12028	0.255161	0.4856	1	1	NUP98_T	0	0
ENSG00000208772.1	SNORD94	0.12028	0.395432	0.61985	1	0.992468619246862	NUP98_T	0	0
ENSG00000257105.1		0.12024	0.757296	0.87388	0.724137931034483	0.534728033472803	NUP98_T	0	0
ENSG00000188559.15	RALGAPA2	0.1202	0.243983	0.47263	1	1	NUP98_T	0	0
ENSG00000180185.11	FAHD1	0.12019	0.27136	0.50155	1	1	NUP98_T	0	0
ENSG00000223884.7		0.12018	0.526306	0.72474	1	0.994142259414226	NUP98_T	0	0
ENSG00000250379.1		0.12013	0.804961		0.413793103448276	0.332217573221757	NUP98_T	0	0
ENSG00000084090.13	STARD7	0.12012	0.111534	0.29824	1	1	NUP98_T	0	0
ENSG00000144535.20	DIS3L2	0.12009	0.0438677	0.1673	1	1	NUP98_T	0	0
ENSG00000262481.5	TMEM256-PLSCR3	0.12003	0.605988	0.78007	0.896551724137931	0.8	NUP98_T	0	0
ENSG00000264673.1		0.12	0.808407	0.90255	0.551724137931034	0.567364016736402	NUP98_T	0	0
ENSG00000171885.18	AQP4	0.11997	0.722139	0.85327	0.758620689655172	0.653556485355649	NUP98_T	0	0
ENSG00000199944.1	RNU6-653P	0.11992	0.795377	0.89495	0.586206896551724	0.435983263598326	NUP98_T	0	0
ENSG00000198077.10	CYP2A7	0.11987	0.729827	0.85792	0.862068965517241	0.760669456066946	NUP98_T	0	0
ENSG00000138190.17	EXOC6	0.11986	0.123575	0.31768	1	1	NUP98_T	0	0
ENSG00000146386.8	ABRACL	0.11986	0.17956	0.39661	1	1	NUP98_T	0	0
ENSG00000273015.2	LINC00938	0.11985	0.161323	0.37165	1	1	NUP98_T	0	0
ENSG00000279796.1		0.1198	0.756263	0.87337	0.827586206896552	0.668619246861925	NUP98_T	0	0
ENSG00000153029.14	MR1	0.11974	0.185768	0.4044	1	1	NUP98_T	1	0
ENSG00000198055.11	GRK6	0.1197	0.206492	0.42981	1	1	NUP98_T	0	0
ENSG00000141098.13	GFOD2	0.11965	0.247672	0.47722	1	1	NUP98_T	0	0
ENSG00000163106.11	HPGDS	0.11965	0.733322	0.86009	1	0.985774058577406	NUP98_T	0	0
ENSG00000224769.1	MUC20P1	0.11965	0.672166	0.82227	0.827586206896552	0.934728033472803	NUP98_T	0	0
ENSG00000254317.1		0.11957	0.42811	0.64757	1	0.99581589958159	NUP98_T	0	0
ENSG00000235618.8	FAM21EP	0.11953	0.362624	0.59031	1	0.997489539748954	NUP98_T	0	0
ENSG00000145050.19	MANF	0.11949	0.324831	0.55609	1	1	NUP98_T	0	0
ENSG00000200175.1	RNU6-1309P	0.11939	0.830152		0.379310344827586	0.262761506276151	NUP98_T	0	0
ENSG00000240306.2	RN7SL100P	0.11937	0.827411		0.379310344827586	0.244351464435146	NUP98_T	0	0
ENSG00000166598.15	HSP90B1	0.11936	0.270535	0.50064	1	1	NUP98_T	1	0
ENSG00000256006.1		0.11929	0.575253	0.75941	1	0.992468619246862	NUP98_T	0	0
ENSG00000237436.1	CAMTA1-DT	0.11924	0.39739	0.62157	1	0.996652719665272	NUP98_T	0	0
ENSG00000279022.1		0.11921	0.562883	0.75113	0.96551724137931	0.923849372384937	NUP98_T	0	0
ENSG00000143951.16	WDPCP	0.11915	0.11607	0.30558	1	1	NUP98_T	0	0
ENSG00000224420.3	ADM5	0.11915	0.517084	0.7177	1	0.999163179916318	NUP98_T	0	0
ENSG00000259335.1	HNRNPMP1	0.11913	0.70793	0.845	0.793103448275862	0.825941422594142	NUP98_T	0	0
ENSG00000060069.17	CTDP1	0.11909	0.275663	0.50577	1	1	NUP98_T	0	0
ENSG00000182670.13	TTC3	0.11906	0.216987	0.44207	1	1	NUP98_T	0	0
ENSG00000287625.1		0.11897	0.328695	0.55991	1	1	NUP98_T	0	0
ENSG00000148229.13	POLE3	0.11896	0.132786	0.33149	1	1	NUP98_T	0	1
ENSG00000060982.15	BCAT1	0.11894	0.624331	0.79222	1	1	NUP98_T	0	0
ENSG00000255374.3	TAS2R43	0.11894	0.706997	0.84437	1	0.843514644351464	NUP98_T	0	0
ENSG00000287926.1		0.11894	0.667143	0.81945	0.96551724137931	0.899581589958159	NUP98_T	0	0
ENSG00000206181.6	ELOA2	0.11892	0.793031	0.89392	0.724137931034483	0.480334728033473	NUP98_T	0	0
ENSG00000197121.15	PGAP1	0.11881	0.591339	0.77042	1	1	NUP98_T	1	0
ENSG00000137411.19	VARS2	0.1188	0.424952	0.64494	1	0.99581589958159	NUP98_T	0	0
ENSG00000100429.18	HDAC10	0.11878	0.279405	0.50979	1	1	NUP98_T	0	1
ENSG00000139865.16	TTC6	0.11877	0.872453		0.103448275862069	0.219246861924686	NUP98_T	0	0
ENSG00000278655.1		0.11874	0.645905	0.80632	0.931034482758621	0.866945606694561	NUP98_T	0	0
ENSG00000204267.16	TAP2	0.11872	0.256322	0.48685	1	1	NUP98_T	0	0
ENSG00000143479.17	DYRK3	0.11871	0.535719	0.73172	1	1	NUP98_T	0	0
ENSG00000231130.1	HLA-T	0.11871	0.675237	0.82409	0.793103448275862	0.82928870292887	NUP98_T	0	0
ENSG00000142511.4	GPR32	0.11869	0.842321	0.92036	0.655172413793103	0.648535564853556	NUP98_T	0	0
ENSG00000269053.1		0.11868	0.527	0.72531	1	0.988284518828452	NUP98_T	0	0
ENSG00000207494.1		0.11859	0.623467	0.79169	0.931034482758621	0.876987447698745	NUP98_T	0	0
ENSG00000068120.15	COASY	0.11858	0.097565	0.27522	1	1	NUP98_T	0	0
ENSG00000261693.1		0.11857	0.666418	0.81916	0.931034482758621	0.865271966527197	NUP98_T	0	0
ENSG00000232387.2	SKA2P1	0.11856	0.68794	0.83229	0.793103448275862	0.798326359832636	NUP98_T	0	0
ENSG00000242612.7	DECR2	0.11854	0.256736	0.48726	1	1	NUP98_T	0	0
ENSG00000133265.11	HSPBP1	0.11853	0.244915	0.47379	1	1	NUP98_T	0	0
ENSG00000234784.2		0.11851	0.776146	0.88413	0.655172413793103	0.584937238493724	NUP98_T	0	0
ENSG00000275636.1		0.1185	0.698014	0.83922	0.827586206896552	0.699581589958159	NUP98_T	0	0
ENSG00000198168.9	SVIP	0.11849	0.370643	0.59768	1	1	NUP98_T	0	0
ENSG00000231074.9	HCG18	0.11846	0.353561	0.58227	1	1	NUP98_T	0	0
ENSG00000111605.18	CPSF6	0.11842	0.0958036	0.27225	1	1	NUP98_T	0	0
ENSG00000285918.1		0.11837	0.658399	0.81478	0.96551724137931	0.814225941422594	NUP98_T	0	0
ENSG00000130649.10	CYP2E1	0.11836	0.639547	0.80218	1	0.99163179916318	NUP98_T	0	0
ENSG00000165526.9	RPUSD4	0.11834	0.111468	0.29817	1	1	NUP98_T	0	0
ENSG00000251783.1	RNU6-1170P	0.11831	0.743787	0.86592	0.724137931034483	0.5581589958159	NUP98_T	0	0
ENSG00000256582.1	LINC02390	0.1183	0.599447	0.77559	0.96551724137931	0.984937238493724	NUP98_T	0	0
ENSG00000259138.1		0.11827	0.520603	0.72049	1	0.954811715481171	NUP98_T	0	0
ENSG00000272800.3		0.11827	0.466782	0.67808	1	0.98326359832636	NUP98_T	0	0
ENSG00000162521.19	RBBP4	0.11819	0.0922737	0.26634	1	1	NUP98_T	0	0
ENSG00000213057.5	C1orf220	0.11819	0.590075	0.76959	1	0.985774058577406	NUP98_T	0	0
ENSG00000021488.13	SLC7A9	0.11816	0.562574	0.75088	1	0.960669456066946	NUP98_T	0	0
ENSG00000168538.16	TRAPPC11	0.11814	0.143333	0.34683	1	1	NUP98_T	0	0
ENSG00000279812.1		0.11812	0.452407	0.66717	1	0.989121338912134	NUP98_T	0	0
ENSG00000230611.1	HMGB1P27	0.11809	0.847432		0.275862068965517	0.219246861924686	NUP98_T	0	0
ENSG00000232398.1	TMPRSS11CP	0.11807	0.659018	0.81511	0.931034482758621	0.876150627615063	NUP98_T	0	0
ENSG00000185220.12	PGBD2	0.11806	0.501337	0.70531	1	0.999163179916318	NUP98_T	0	0
ENSG00000196465.10	MYL6B	0.11805	0.267875	0.49804	1	1	NUP98_T	1	0
ENSG00000287836.1		0.11805	0.730053	0.85803	0.758620689655172	0.671966527196653	NUP98_T	0	0
ENSG00000142252.11	GEMIN7	0.11804	0.414882	0.63698	1	0.994979079497908	NUP98_T	0	0
ENSG00000204219.11	TCEA3	0.11803	0.636728	0.80019	1	0.994979079497908	NUP98_T	0	0
ENSG00000226609.2	SNX30-DT	0.11803	0.574269	0.75884	1	0.976569037656904	NUP98_T	0	0
ENSG00000197969.14	VPS13A	0.11798	0.459432	0.67233	1	1	NUP98_T	0	0
ENSG00000235834.1		0.11798	0.718536	0.85141	0.862068965517241	0.719665271966527	NUP98_T	0	0
ENSG00000110104.13	CCDC86	0.11796	0.316504	0.54768	1	1	NUP98_T	0	0
ENSG00000223522.2		0.11796	0.533869	0.73036	1	0.997489539748954	NUP98_T	0	0
ENSG00000230686.1		0.11796	0.812345	0.90464	0.482758620689655	0.355648535564854	NUP98_T	0	0
ENSG00000198556.14	ZNF789	0.11793	0.243977	0.47263	1	1	NUP98_T	0	1
ENSG00000270127.2		0.11793	0.597774	0.77462	1	0.994142259414226	NUP98_T	0	0
ENSG00000252448.1		0.11792	0.759652	0.87534	0.689655172413793	0.56234309623431	NUP98_T	0	0
ENSG00000232489.1	MFAP1P1	0.11791	0.746673	0.86775	0.689655172413793	0.670292887029289	NUP98_T	0	0
ENSG00000165684.4	SNAPC4	0.11786	0.119522	0.31101	1	1	NUP98_T	0	1
ENSG00000152240.13	HAUS1	0.11784	0.158253	0.36767	1	1	NUP98_T	0	0
ENSG00000138385.16	SSB	0.11782	0.0975419	0.27522	1	1	NUP98_T	0	1
ENSG00000091428.18	RAPGEF4	0.11779	0.724027	0.85434	1	0.98326359832636	NUP98_T	0	1
ENSG00000170425.3	ADORA2B	0.11779	0.491482	0.69771	1	1	NUP98_T	0	0
ENSG00000164074.15	ABHD18	0.11778	0.171023	0.38509	1	1	NUP98_T	0	0
ENSG00000136720.7	HS6ST1	0.11774	0.378178	0.60431	1	1	NUP98_T	1	0
ENSG00000233122.2	CTAGE7P	0.11774	0.513467	0.71477	1	0.990794979079498	NUP98_T	0	0
ENSG00000261635.2		0.11763	0.59257	0.77126	0.96551724137931	0.907949790794979	NUP98_T	0	0
ENSG00000263276.1		0.11763	0.433605	0.65237	1	0.99581589958159	NUP98_T	0	0
ENSG00000256196.2		0.11755	0.597179	0.77421	0.931034482758621	0.944769874476987	NUP98_T	0	0
ENSG00000272319.2		0.11752	0.633798	0.79827	0.896551724137931	0.81255230125523	NUP98_T	0	0
ENSG00000107443.16	CCNJ	0.11742	0.277349	0.50754	1	1	NUP98_T	0	0
ENSG00000196700.9	ZNF512B	0.11742	0.246681	0.47604	1	1	NUP98_T	0	1
ENSG00000255871.2		0.11741	0.851893		0.344827586206897	0.226778242677824	NUP98_T	0	0
ENSG00000166192.15	SENP8	0.11739	0.51786	0.71836	1	0.993305439330544	NUP98_T	0	0
ENSG00000266490.1		0.11727	0.365421	0.59298	1	0.997489539748954	NUP98_T	0	0
ENSG00000179270.7	PCARE	0.11722	0.807825	0.90248	0.448275862068966	0.443514644351464	NUP98_T	0	0
ENSG00000288349.1		0.1172	0.716198	0.85008	0.931034482758621	0.800836820083682	NUP98_T	0	0
ENSG00000145703.16	IQGAP2	0.11719	0.335986	0.56635	1	1	NUP98_T	0	0
ENSG00000275464.5		0.11719	0.493094	0.69888	1	0.998326359832636	NUP98_T	0	0
ENSG00000075568.17	TMEM131	0.11712	0.113518	0.30158	1	1	NUP98_T	1	0
ENSG00000105520.10	PLPPR2	0.11712	0.42893	0.6483	1	1	NUP98_T	0	0
ENSG00000242807.1	RPL26P31	0.1171	0.808664		0.379310344827586	0.313807531380753	NUP98_T	0	0
ENSG00000100528.12	CNIH1	0.11708	0.129652	0.32683	1	1	NUP98_T	0	0
ENSG00000251819.1	RNU6-322P	0.11705	0.631658	0.79709	0.96551724137931	0.949790794979079	NUP98_T	0	0
ENSG00000141738.14	GRB7	0.11703	0.773802	0.88291	0.689655172413793	0.631799163179916	NUP98_T	0	0
ENSG00000132698.15	RAB25	0.11702	0.624179	0.79206	0.96551724137931	0.940585774058577	NUP98_T	0	0
ENSG00000198324.13	PHETA1	0.11701	0.438561	0.65638	1	1	NUP98_T	0	0
ENSG00000173198.6	CYSLTR1	0.11699	0.4201	0.64103	1	1	NUP98_T	1	0
ENSG00000145723.17	GIN1	0.11697	0.501065	0.70509	1	0.997489539748954	NUP98_T	0	0
ENSG00000119772.17	DNMT3A	0.11693	0.266517	0.49666	1	1	NUP98_T	0	1
ENSG00000082684.16	SEMA5B	0.11692	0.776241	0.88415	0.586206896551724	0.78744769874477	NUP98_T	0	0
ENSG00000234394.8		0.11692	0.851032		0.344827586206897	0.238493723849372	NUP98_T	0	0
ENSG00000004779.10	NDUFAB1	0.11688	0.180514	0.39779	1	1	NUP98_T	0	0
ENSG00000287269.1		0.11687	0.654419	0.81215	1	0.97907949790795	NUP98_T	0	0
ENSG00000169813.16	HNRNPF	0.11684	0.137151	0.33755	1	1	NUP98_T	0	0
ENSG00000178035.13	IMPDH2	0.11683	0.265681	0.49593	1	1	NUP98_T	0	0
ENSG00000168303.9	MPLKIP	0.11679	0.232002	0.45895	1	1	NUP98_T	0	0
ENSG00000222755.1	RN7SKP206	0.11676	0.817699	0.90737	0.689655172413793	0.441004184100418	NUP98_T	0	0
ENSG00000279382.1		0.11674	0.393892	0.61838	1	0.996652719665272	NUP98_T	0	0
ENSG00000099866.15	MADCAM1	0.11672	0.406797	0.62986	1	0.999163179916318	NUP98_T	0	0
ENSG00000202231.1		0.11672	0.780109	0.88621	0.517241379310345	0.415899581589958	NUP98_T	0	0
ENSG00000248967.1		0.1167	0.718356	0.85127	0.862068965517241	0.776569037656904	NUP98_T	0	0
ENSG00000258798.1	CCDC88C-DT	0.11665	0.55022	0.74193	0.96551724137931	0.923849372384937	NUP98_T	0	0
ENSG00000171962.18	DRC3	0.11663	0.32228	0.55373	1	0.999163179916318	NUP98_T	0	0
ENSG00000271437.1		0.1166	0.739324	0.8636	0.931034482758621	0.797489539748954	NUP98_T	0	0
ENSG00000110848.8	CD69	0.11659	0.644109	0.80506	1	1	NUP98_T	1	0
ENSG00000172482.5	AGXT	0.11656	0.827667	0.9126	0.655172413793103	0.651882845188285	NUP98_T	0	0
ENSG00000198700.10	IPO9	0.11656	0.0846616	0.25276	1	1	NUP98_T	0	0
ENSG00000103254.10	ANTKMT	0.11655	0.327441	0.55875	1	1	NUP98_T	0	0
ENSG00000108622.11	ICAM2	0.11653	0.341853	0.57136	1	1	NUP98_T	1	0
ENSG00000137628.17	DDX60	0.11652	0.489834	0.6962	1	1	NUP98_T	0	0
ENSG00000233435.2	AGGF1P2	0.11652	0.634923	0.79895	0.96551724137931	0.968200836820084	NUP98_T	0	0
ENSG00000104327.7	CALB1	0.11648	0.701191	0.84127	0.96551724137931	0.956485355648536	NUP98_T	0	0
ENSG00000213793.5	ZNF888	0.11646	0.33032	0.56131	1	1	NUP98_T	0	1
ENSG00000227740.2	LINC02803	0.11644	0.538109	0.73342	1	0.990794979079498	NUP98_T	0	0
ENSG00000254744.3		0.11644	0.761235	0.87618	0.620689655172414	0.515481171548117	NUP98_T	0	0
ENSG00000286437.1		0.11644	0.512487	0.71411	1	0.972384937238494	NUP98_T	0	0
ENSG00000176058.13	TPRN	0.11642	0.261978	0.49231	1	1	NUP98_T	0	0
ENSG00000233321.2	LINC02669	0.11642	0.777904	0.885	0.551724137931034	0.553138075313808	NUP98_T	0	0
ENSG00000101440.9	ASIP	0.1164	0.604113	0.77865	1	0.950627615062761	NUP98_T	0	0
ENSG00000159079.19	CFAP298	0.1164	0.319766	0.55104	1	1	NUP98_T	0	0
ENSG00000248079.3	DPH6-DT	0.11638	0.645093	0.80577	0.862068965517241	0.792468619246862	NUP98_T	0	0
ENSG00000165055.16	METTL2B	0.11635	0.211161	0.43508	1	1	NUP98_T	0	0
ENSG00000203325.3		0.11635	0.477971	0.68607	1	0.997489539748954	NUP98_T	0	0
ENSG00000135537.17	AFG1L	0.11633	0.196936	0.41848	1	1	NUP98_T	0	0
ENSG00000278876.1		0.11632	0.544025	0.73742	1	0.99163179916318	NUP98_T	0	0
ENSG00000149179.14	CSTPP1	0.11631	0.159914	0.36952	1	1	NUP98_T	0	0
ENSG00000230568.1	SF3A3P1	0.11631	0.540645	0.73508	1	0.982426778242678	NUP98_T	0	0
ENSG00000285597.1		0.11628	0.798975	0.89707	0.551724137931034	0.394979079497908	NUP98_T	0	0
ENSG00000158301.18	GPRASP2	0.11627	0.519055	0.71916	1	0.994979079497908	NUP98_T	0	0
ENSG00000200887.1	RNU6-598P	0.11627	0.810014		0.310344827586207	0.278661087866109	NUP98_T	0	0
ENSG00000196776.17	CD47	0.1162	0.240498	0.46869	1	1	NUP98_T	1	0
ENSG00000196123.13	MATCAP1	0.11611	0.342426	0.57183	1	1	NUP98_T	0	0
ENSG00000231622.1	RPS29P7	0.11611	0.781814	0.88745	0.482758620689655	0.443514644351464	NUP98_T	0	0
ENSG00000267783.1		0.11609	0.623709	0.79183	0.96551724137931	0.897907949790795	NUP98_T	0	0
ENSG00000110955.9	ATP5F1B	0.11607	0.0724871	0.22955	1	1	NUP98_T	0	0
ENSG00000253119.1	HNRNPA3P7	0.11604	0.661383	0.81638	0.896551724137931	0.805020920502092	NUP98_T	0	0
ENSG00000196975.16	ANXA4	0.11603	0.331665	0.56254	1	1	NUP98_T	0	1
ENSG00000226205.1	RPS3AP27	0.11601	0.709152	0.8457	0.896551724137931	0.823430962343096	NUP98_T	0	0
ENSG00000249679.2		0.11601	0.754549	0.87238	0.655172413793103	0.611715481171548	NUP98_T	0	0
ENSG00000229853.1		0.116	0.594157	0.77231	1	0.986610878661088	NUP98_T	0	0
ENSG00000149679.11	CABLES2	0.11599	0.209895	0.43392	1	1	NUP98_T	0	0
ENSG00000275479.1		0.11598	0.665009	0.81826	0.862068965517241	0.78744769874477	NUP98_T	0	0
ENSG00000197771.13	MCMBP	0.11596	0.210956	0.43479	1	1	NUP98_T	0	0
ENSG00000279685.2	MAPT-IT1	0.11593	0.825873		0.344827586206897	0.296234309623431	NUP98_T	0	0
ENSG00000112039.5	FANCE	0.11592	0.424485	0.64453	1	1	NUP98_T	0	0
ENSG00000239590.1	OR1J4	0.11592	0.845744	0.92223	0.517241379310345	0.384937238493724	NUP98_T	0	0
ENSG00000161547.17	SRSF2	0.11591	0.114726	0.3036	1	1	NUP98_T	0	0
ENSG00000287652.1		0.11591	0.843647	0.92106	0.379310344827586	0.364853556485356	NUP98_T	0	0
ENSG00000204802.3	FAM88C	0.11588	0.72739	0.85632	0.551724137931034	0.5581589958159	NUP98_T	0	0
ENSG00000215256.4	DHRS4-AS1	0.11588	0.391269	0.61605	1	1	NUP98_T	0	0
ENSG00000189190.10	ZNF600	0.11587	0.330946	0.56193	1	1	NUP98_T	0	1
ENSG00000223768.2	LINC00205	0.11582	0.375779	0.60204	1	1	NUP98_T	0	0
ENSG00000124587.14	PEX6	0.11581	0.296914	0.52757	1	1	NUP98_T	0	0
ENSG00000133983.16	COX16	0.11579	0.151092	0.35782	1	1	NUP98_T	0	0
ENSG00000170448.12	NFXL1	0.11579	0.251899	0.4822	1	1	NUP98_T	0	1
ENSG00000143106.13	PSMA5	0.11576	0.0872614	0.25731	1	1	NUP98_T	0	0
ENSG00000232422.1	KNOP1P4	0.11576	0.698177	0.83927	0.896551724137931	0.830125523012552	NUP98_T	0	0
ENSG00000263072.8	ZNF213-AS1	0.11574	0.265954	0.49623	1	1	NUP98_T	0	0
ENSG00000265043.1		0.11574	0.825862	0.91189	0.413793103448276	0.336401673640167	NUP98_T	0	0
ENSG00000157322.17	CLEC18A	0.11572	0.607111	0.78061	1	0.974058577405858	NUP98_T	0	0
ENSG00000102226.10	USP11	0.1157	0.241129	0.46934	1	1	NUP98_T	0	0
ENSG00000263551.6		0.11567	0.914912	0.95826	0.310344827586207	0.176569037656904	NUP98_T	0	0
ENSG00000164961.16	WASHC5	0.11562	0.150982	0.35768	1	1	NUP98_T	0	0
ENSG00000207721.1	MIR186	0.1156	0.500797	0.70493	1	0.985774058577406	NUP98_T	0	0
ENSG00000164898.13	FMC1	0.11557	0.342558	0.57185	1	0.999163179916318	NUP98_T	0	0
ENSG00000204946.10	ZNF783	0.11557	0.219894	0.44515	1	1	NUP98_T	0	1
ENSG00000224863.3	LINC01398	0.11557	0.66739	0.81956	0.896551724137931	0.851882845188284	NUP98_T	0	0
ENSG00000258824.2		0.11554	0.441926	0.65918	1	0.96652719665272	NUP98_T	0	0
ENSG00000188130.14	MAPK12	0.11552	0.530583	0.72788	1	1	NUP98_T	0	0
ENSG00000242318.1	RPL21P48	0.11548	0.724866	0.85491	0.793103448275862	0.676150627615063	NUP98_T	0	0
ENSG00000270614.1		0.11547	0.603755	0.7784	1	0.941422594142259	NUP98_T	0	0
ENSG00000174842.17	GLMN	0.11545	0.193889	0.4143	1	1	NUP98_T	0	0
ENSG00000137343.18	ATAT1	0.11542	0.255341	0.48577	1	1	NUP98_T	0	0
ENSG00000169223.15	LMAN2	0.11541	0.156893	0.36583	1	1	NUP98_T	1	0
ENSG00000079134.12	THOC1	0.11536	0.26007	0.49057	1	1	NUP98_T	0	0
ENSG00000172938.3	MRGPRD	0.11535	0.762144	0.87667	0.586206896551724	0.600836820083682	NUP98_T	0	0
ENSG00000256898.1	ARPC3P4	0.1153	0.476954	0.68548	1	0.97907949790795	NUP98_T	0	0
ENSG00000140006.11	WDR89	0.11529	0.265383	0.49559	1	1	NUP98_T	0	0
ENSG00000287901.1		0.11529	0.874808		0.310344827586207	0.17489539748954	NUP98_T	0	0
ENSG00000206706.1		0.11526	0.802876		0.310344827586207	0.290376569037657	NUP98_T	0	0
ENSG00000107651.13	SEC23IP	0.11525	0.155479	0.36386	1	1	NUP98_T	0	0
ENSG00000232824.1	PRR13P1	0.11525	0.696878	0.83866	0.896551724137931	0.826778242677824	NUP98_T	0	0
ENSG00000145907.16	G3BP1	0.11524	0.157394	0.36648	1	1	NUP98_T	0	0
ENSG00000179151.13	EDC3	0.11524	0.274336	0.50456	1	1	NUP98_T	0	0
ENSG00000135336.15	ORC3	0.11523	0.158222	0.36762	1	1	NUP98_T	0	0
ENSG00000252246.1	RNA5SP92	0.11519	0.834877	0.91654	0.448275862068966	0.357322175732218	NUP98_T	0	0
ENSG00000165275.10	TRMT10B	0.11518	0.191459	0.41131	1	1	NUP98_T	0	0
ENSG00000015676.18	NUDCD3	0.11513	0.134819	0.33459	1	1	NUP98_T	0	0
ENSG00000270049.3	ATP6V0D1-DT	0.1151	0.44333	0.66029	1	1	NUP98_T	0	0
ENSG00000151465.14	CDC123	0.11507	0.0722542	0.22907	1	1	NUP98_T	0	0
ENSG00000176857.5	GJA1P1	0.11506	0.72305	0.85373	0.724137931034483	0.76234309623431	NUP98_T	0	0
ENSG00000085449.15	WDFY1	0.11504	0.320768	0.55216	1	1	NUP98_T	0	0
ENSG00000078967.13	UBE2D4	0.11497	0.169803	0.38353	1	1	NUP98_T	0	0
ENSG00000258565.1	BLZF2P	0.11497	0.705519	0.84343	0.96551724137931	0.892050209205021	NUP98_T	0	0
ENSG00000137074.20	APTX	0.11496	0.0176581	0.09264	1	1	NUP98_T	0	1
ENSG00000156802.13	ATAD2	0.11496	0.41629	0.63824	1	1	NUP98_T	0	0
ENSG00000181894.15	ZNF329	0.11496	0.444601	0.66125	1	0.999163179916318	NUP98_T	0	1
ENSG00000204584.1		0.11493	0.484969	0.6921	1	1	NUP98_T	0	0
ENSG00000136834.3	OR1J1	0.11492	0.827651	0.9126	0.551724137931034	0.469456066945607	NUP98_T	0	0
ENSG00000255237.1		0.11488	0.447318	0.663	1	0.994142259414226	NUP98_T	0	0
ENSG00000204531.20	POU5F1	0.11487	0.45526	0.66933	1	0.997489539748954	NUP98_T	0	1
ENSG00000272646.1		0.11486	0.690531	0.83424	0.724137931034483	0.743933054393305	NUP98_T	0	0
ENSG00000167578.18	RAB4B	0.11485	0.40139	0.6254	1	0.996652719665272	NUP98_T	0	0
ENSG00000271519.1		0.11482	0.799496	0.89741	0.620689655172414	0.511297071129707	NUP98_T	0	0
ENSG00000145214.14	DGKQ	0.11481	0.290467	0.5215	1	1	NUP98_T	0	0
ENSG00000244371.2	PFN1P8	0.11477	0.651636	0.81032	0.896551724137931	0.910460251046025	NUP98_T	0	0
ENSG00000286918.1		0.11476	0.431505	0.65054	1	0.993305439330544	NUP98_T	0	0
ENSG00000110435.12	PDHX	0.11472	0.176409	0.39224	1	1	NUP98_T	0	0
ENSG00000218194.1	HLFP1	0.11471	0.867162		0.344827586206897	0.2	NUP98_T	0	0
ENSG00000166002.7	SMCO4	0.11469	0.5831	0.76502	1	0.998326359832636	NUP98_T	0	0
ENSG00000173153.17	ESRRA	0.11468	0.221003	0.4466	1	1	NUP98_T	0	1
ENSG00000162630.6	B3GALT2	0.11467	0.685988	0.83114	1	0.963179916317992	NUP98_T	0	0
ENSG00000182376.2		0.11465	0.630696	0.79652	0.931034482758621	0.972384937238494	NUP98_T	0	0
ENSG00000138778.13	CENPE	0.1146	0.553552	0.74465	1	1	NUP98_T	0	0
ENSG00000219790.3	OSTCP6	0.1146	0.675236	0.82409	0.758620689655172	0.789121338912134	NUP98_T	0	0
ENSG00000272338.2		0.11456	0.594983	0.77287	1	0.96234309623431	NUP98_T	0	0
ENSG00000167005.14	NUDT21	0.11453	0.0580222	0.19976	1	1	NUP98_T	0	0
ENSG00000183401.12	CCDC159	0.11448	0.263041	0.49319	1	1	NUP98_T	0	0
ENSG00000162688.17	AGL	0.11444	0.284711	0.51543	1	1	NUP98_T	0	0
ENSG00000254391.1		0.1144	0.82738	0.9126	0.379310344827586	0.328033472803347	NUP98_T	0	0
ENSG00000271609.1		0.1144	0.825567	0.91185	0.275862068965517	0.368200836820084	NUP98_T	0	0
ENSG00000250995.1	TMEM30BP1	0.11437	0.624808	0.79253	0.96551724137931	0.967364016736402	NUP98_T	0	0
ENSG00000261168.1		0.11437	0.616375	0.78662	1	0.906276150627615	NUP98_T	0	0
ENSG00000248416.1		0.11433	0.67345	0.82308	1	0.939748953974895	NUP98_T	0	0
ENSG00000167862.10	MRPL58	0.11429	0.260494	0.49093	1	1	NUP98_T	0	0
ENSG00000173261.9	PLAC8L1	0.11428	0.494374	0.7	1	0.989958158995816	NUP98_T	0	0
ENSG00000231028.9	AHI1-DT	0.11428	0.446741	0.66284	1	0.993305439330544	NUP98_T	0	0
ENSG00000260392.6		0.11427	0.6958	0.83788	0.862068965517241	0.714644351464435	NUP98_T	0	0
ENSG00000115875.19	SRSF7	0.11426	0.197425	0.41906	1	1	NUP98_T	0	0
ENSG00000166295.9	ANAPC16	0.11426	0.159433	0.36907	1	1	NUP98_T	0	0
ENSG00000117408.11	IPO13	0.11425	0.341932	0.5714	1	1	NUP98_T	0	0
ENSG00000160446.19	ZDHHC12	0.11423	0.283063	0.51358	1	1	NUP98_T	0	0
ENSG00000118412.13	CASP8AP2	0.11419	0.410267	0.633	1	1	NUP98_T	0	1
ENSG00000240893.1	LINC02042	0.11417	0.811284	0.90395	0.620689655172414	0.477824267782427	NUP98_T	0	0
ENSG00000105447.13	GRWD1	0.11416	0.190313	0.4098	1	1	NUP98_T	0	0
ENSG00000278768.2	BACE1-AS	0.11409	0.517805	0.71836	1	0.996652719665272	NUP98_T	0	0
ENSG00000253513.1	SQLE-DT	0.11407	0.765169	0.8782	0.724137931034483	0.552301255230126	NUP98_T	0	0
ENSG00000115042.10	FAHD2A	0.11406	0.110833	0.29732	1	1	NUP98_T	0	0
ENSG00000203527.2	SCUBE1-AS1	0.11405	0.7593	0.87507	0.758620689655172	0.681171548117155	NUP98_T	0	0
ENSG00000273965.1		0.11404	0.572484	0.75736	0.96551724137931	0.911297071129707	NUP98_T	0	0
ENSG00000171097.14	KYAT1	0.11397	0.408131	0.63102	1	0.992468619246862	NUP98_T	0	0
ENSG00000261243.1		0.11397	0.741055	0.86457	0.620689655172414	0.56652719665272	NUP98_T	0	0
ENSG00000269837.1	IPO5P1	0.11397	0.420156	0.64104	1	1	NUP98_T	0	0
ENSG00000129071.10	MBD4	0.11396	0.10709	0.29085	1	1	NUP98_T	0	1
ENSG00000232978.2		0.11395	0.67933	0.82682	0.96551724137931	0.887029288702929	NUP98_T	0	0
ENSG00000233476.3	EEF1A1P6	0.11394	0.564194	0.75185	1	1	NUP98_T	0	0
ENSG00000269293.3	ZSCAN16-AS1	0.11392	0.258216	0.48853	1	1	NUP98_T	0	0
ENSG00000269343.9	ZNF587B	0.11389	0.354919	0.58355	1	1	NUP98_T	0	1
ENSG00000186088.16	GSAP	0.11387	0.481465	0.68902	1	1	NUP98_T	0	0
ENSG00000218281.1	H2AC9P	0.11382	0.787293	0.8905	0.862068965517241	0.831799163179916	NUP98_T	0	0
ENSG00000227527.2		0.11373	0.606899	0.78061	0.896551724137931	0.898744769874477	NUP98_T	0	0
ENSG00000148814.18	LRRC27	0.11372	0.349351	0.5778	1	1	NUP98_T	0	0
ENSG00000121067.19	SPOP	0.1137	0.148481	0.35395	1	1	NUP98_T	0	0
ENSG00000237106.2	FABP5P15	0.1137	0.890847	0.94553	0.275862068965517	0.22928870292887	NUP98_T	0	0
ENSG00000226783.1	TLK1P1	0.11368	0.689147	0.83326	0.862068965517241	0.841004184100418	NUP98_T	0	0
ENSG00000233108.1	GLCCI1-DT	0.11368	0.616487	0.78674	1	0.96234309623431	NUP98_T	0	0
ENSG00000165244.7	ZNF367	0.11366	0.482824	0.6902	1	1	NUP98_T	0	1
ENSG00000107625.13	DDX50	0.11365	0.0644068	0.21318	1	1	NUP98_T	0	0
ENSG00000148606.13	POLR3A	0.11362	0.192813	0.41295	1	1	NUP98_T	0	1
ENSG00000236922.10	LINC01378	0.11361	0.851444		0.206896551724138	0.236820083682008	NUP98_T	0	0
ENSG00000255079.1	LINC02704	0.11356	0.860905		0.241379310344828	0.236820083682008	NUP98_T	0	0
ENSG00000249259.3		0.11352	0.866741	0.93349	0.310344827586207	0.272803347280335	NUP98_T	0	0
ENSG00000033867.16	SLC4A7	0.11349	0.524846	0.72377	1	1	NUP98_T	1	0
ENSG00000242114.6	MTFP1	0.11346	0.51019	0.71224	1	0.993305439330544	NUP98_T	0	0
ENSG00000225239.1	RPL21P107	0.11345	0.727632	0.8564	0.689655172413793	0.597489539748954	NUP98_T	0	0
ENSG00000184945.14	AQP12A	0.11343	0.879712		0.206896551724138	0.205020920502092	NUP98_T	0	0
ENSG00000244176.1		0.11341	0.799474	0.89741	0.517241379310345	0.394979079497908	NUP98_T	0	0
ENSG00000248752.3		0.11341	0.785612	0.88972	0.482758620689655	0.504602510460251	NUP98_T	0	0
ENSG00000103544.15	VPS35L	0.1134	0.140515	0.34245	1	1	NUP98_T	0	0
ENSG00000149091.15	DGKZ	0.1134	0.165722	0.37805	1	1	NUP98_T	0	0
ENSG00000251513.2	LIX1-AS1	0.11339	0.622939	0.79133	1	0.979916317991632	NUP98_T	0	0
ENSG00000233613.5	DCUN1D2-AS	0.11338	0.514928	0.71606	1	0.986610878661088	NUP98_T	0	0
ENSG00000272028.1	RNU6-87P	0.11337	0.772798	0.88229	0.689655172413793	0.543096234309623	NUP98_T	0	0
ENSG00000260488.1		0.11335	0.700128	0.84087	0.96551724137931	0.81673640167364	NUP98_T	0	0
ENSG00000277022.1		0.11325	0.647629	0.80755	0.931034482758621	0.902092050209205	NUP98_T	0	0
ENSG00000156298.13	TSPAN7	0.11323	0.753882	0.87202	0.862068965517241	0.935564853556485	NUP98_T	0	0
ENSG00000258559.2		0.11322	0.421534	0.64212	1	0.998326359832636	NUP98_T	0	0
ENSG00000176485.12	PLAAT3	0.1132	0.673501	0.8231	1	1	NUP98_T	0	0
ENSG00000286055.1		0.11315	0.790649	0.89251	0.689655172413793	0.712970711297071	NUP98_T	0	0
ENSG00000277590.1	MIR7845	0.11314	0.669298	0.82064	0.896551724137931	0.957322175732218	NUP98_T	0	0
ENSG00000226167.1	AP4B1-AS1	0.11309	0.448527	0.66393	1	0.994142259414226	NUP98_T	0	0
ENSG00000286489.1		0.11309	0.634833	0.79893	0.931034482758621	0.858577405857741	NUP98_T	0	0
ENSG00000283980.1	GNG14	0.11307	0.687533	0.83204	0.862068965517241	0.730543933054393	NUP98_T	0	0
ENSG00000272375.1		0.11304	0.563041	0.75121	0.96551724137931	0.967364016736402	NUP98_T	0	0
ENSG00000275178.1		0.11297	0.628345	0.79481	0.96551724137931	0.937238493723849	NUP98_T	0	0
ENSG00000152672.8	CLEC4F	0.11292	0.82213	0.91001	0.517241379310345	0.665271966527197	NUP98_T	0	0
ENSG00000054690.14	PLEKHH1	0.11289	0.639943	0.8023	1	0.993305439330544	NUP98_T	0	0
ENSG00000172954.14	LCLAT1	0.11288	0.270059	0.50022	1	1	NUP98_T	0	0
ENSG00000229832.1		0.11284	0.530677	0.72796	1	0.99163179916318	NUP98_T	0	0
ENSG00000233677.1	DDX39BP1	0.11281	0.744584	0.86638	0.655172413793103	0.660251046025105	NUP98_T	0	0
ENSG00000232536.1		0.1128	0.767799	0.87972	0.724137931034483	0.630125523012552	NUP98_T	0	0
ENSG00000164885.13	CDK5	0.11279	0.326614	0.55796	1	1	NUP98_T	0	0
ENSG00000165025.15	SYK	0.11279	0.276705	0.50687	1	1	NUP98_T	0	1
ENSG00000275238.1	MIR4734	0.11277	0.792677	0.89378	0.551724137931034	0.481171548117155	NUP98_T	0	0
ENSG00000271817.2		0.11274	0.564198	0.75185	0.96551724137931	0.96652719665272	NUP98_T	0	0
ENSG00000276744.1		0.1127	0.552181	0.74357	1	0.993305439330544	NUP98_T	0	0
ENSG00000279513.1		0.1127	0.625254	0.79262	0.96551724137931	0.964016736401674	NUP98_T	0	0
ENSG00000115275.14	MOGS	0.11265	0.138583	0.3398	1	1	NUP98_T	0	0
ENSG00000042088.14	TDP1	0.11263	0.101604	0.28169	1	1	NUP98_T	0	1
ENSG00000276119.1	OR13C2	0.11263	0.787282	0.8905	0.620689655172414	0.492887029288703	NUP98_T	0	0
ENSG00000229037.2	MRPL32P2	0.1126	0.757626	0.87404	0.517241379310345	0.506276150627615	NUP98_T	0	0
ENSG00000182057.5	OGFRP1	0.11258	0.407973	0.631	1	0.996652719665272	NUP98_T	0	0
ENSG00000107929.15	LARP4B	0.11257	0.221403	0.4472	1	1	NUP98_T	0	1
ENSG00000004142.12	POLDIP2	0.11253	0.0936663	0.2685	1	1	NUP98_T	0	0
ENSG00000132591.12	ERAL1	0.11244	0.139512	0.34111	1	1	NUP98_T	0	0
ENSG00000224439.2	RPSAP10	0.11244	0.794401	0.89441	0.586206896551724	0.435146443514644	NUP98_T	0	0
ENSG00000286248.1		0.11239	0.589012	0.76887	1	0.982426778242678	NUP98_T	0	0
ENSG00000287931.1		0.11239	0.559122	0.74871	1	0.981589958158996	NUP98_T	0	0
ENSG00000100503.26	NIN	0.11238	0.191855	0.41189	1	1	NUP98_T	0	0
ENSG00000071553.18	ATP6AP1	0.11237	0.172995	0.38778	1	1	NUP98_T	1	0
ENSG00000187713.7	TMEM203	0.11235	0.216353	0.44129	1	1	NUP98_T	0	0
ENSG00000157224.16	CLDN12	0.11231	0.494855	0.70038	1	1	NUP98_T	1	0
ENSG00000182378.14	PLCXD1	0.11231	0.293567	0.52448	1	1	NUP98_T	0	0
ENSG00000207622.1	MIR619	0.11227	0.766933	0.87917	0.862068965517241	0.659414225941423	NUP98_T	0	0
ENSG00000201376.1		0.11225	0.638224	0.80125	1	0.919665271966527	NUP98_T	0	0
ENSG00000232892.1	RGS5-AS1	0.11224	0.798989	0.89707	0.517241379310345	0.459414225941423	NUP98_T	0	0
ENSG00000204843.12	DCTN1	0.11222	0.1143	0.30292	1	1	NUP98_T	0	0
ENSG00000213209.2		0.11219	0.809981		0.379310344827586	0.331380753138075	NUP98_T	0	0
ENSG00000180712.4	LINC02363	0.11213	0.638093	0.80116	1	0.999163179916318	NUP98_T	0	0
ENSG00000185825.17	BCAP31	0.11213	0.129504	0.3266	1	1	NUP98_T	0	0
ENSG00000187556.7	NANOS3	0.11212	0.573832	0.75849	1	0.992468619246862	NUP98_T	0	0
ENSG00000043514.17	TRIT1	0.11209	0.180933	0.3984	1	1	NUP98_T	0	1
ENSG00000243979.2		0.11206	0.567699	0.7542	0.96551724137931	0.989958158995816	NUP98_T	0	0
ENSG00000178665.16	ZNF713	0.11203	0.358176	0.58629	1	1	NUP98_T	0	1
ENSG00000277007.1		0.11199	0.644793	0.80548	0.96551724137931	0.9581589958159	NUP98_T	0	0
ENSG00000278616.1	BEND3P3	0.11196	0.546137	0.739	1	0.981589958158996	NUP98_T	0	0
ENSG00000274070.2	CASTOR2	0.11195	0.443942	0.66063	1	1	NUP98_T	0	0
ENSG00000108559.12	NUP88	0.11188	0.129681	0.32686	1	1	NUP98_T	0	0
ENSG00000129219.14	PLD2	0.11187	0.584756	0.76608	1	1	NUP98_T	0	0
ENSG00000122335.17	SERAC1	0.11186	0.308137	0.53918	1	1	NUP98_T	0	0
ENSG00000005700.15	IBTK	0.11182	0.191334	0.41114	1	1	NUP98_T	0	0
ENSG00000201563.1		0.1118	0.585664	0.76681	0.96551724137931	0.982426778242678	NUP98_T	0	0
ENSG00000120029.13	ARMH3	0.11176	0.0307974	0.13376	1	1	NUP98_T	0	0
ENSG00000154518.10	ATP5MC3	0.11176	0.221489	0.44733	1	1	NUP98_T	0	0
ENSG00000247373.3	TMED2-DT	0.11174	0.334995	0.56554	1	0.999163179916318	NUP98_T	0	0
ENSG00000100749.8	VRK1	0.11171	0.222751	0.44883	1	1	NUP98_T	0	0
ENSG00000264139.1	MIR3667	0.11171	0.832089	0.91511	0.551724137931034	0.399163179916318	NUP98_T	0	0
ENSG00000255440.2		0.11168	0.693182	0.83584	0.862068965517241	0.706276150627615	NUP98_T	0	0
ENSG00000287402.1		0.11167	0.572535	0.75738	0.931034482758621	0.918828451882845	NUP98_T	0	0
ENSG00000213619.11	NDUFS3	0.11165	0.113599	0.30167	1	1	NUP98_T	0	0
ENSG00000283204.1	MIR4434	0.11164	0.592595	0.77126	1	0.976569037656904	NUP98_T	0	0
ENSG00000151748.15	SAV1	0.11163	0.253586	0.48392	1	1	NUP98_T	0	1
ENSG00000260723.1		0.11162	0.668129	0.81985	1	0.909623430962343	NUP98_T	0	0
ENSG00000287963.1		0.11159	0.819086	0.90813	0.344827586206897	0.35397489539749	NUP98_T	0	0
ENSG00000100412.17	ACO2	0.11156	0.0901185	0.26232	1	1	NUP98_T	0	0
ENSG00000259238.1		0.11156	0.504864	0.70796	1	0.999163179916318	NUP98_T	0	0
ENSG00000167740.10	CYB5D2	0.11154	0.236429	0.46391	1	1	NUP98_T	0	0
ENSG00000278864.1		0.11152	0.511118	0.71297	1	0.996652719665272	NUP98_T	0	0
ENSG00000134262.13	AP4B1	0.11147	0.186841	0.40558	1	1	NUP98_T	0	0
ENSG00000286362.1		0.11135	0.582631	0.76461	0.931034482758621	0.923849372384937	NUP98_T	0	0
ENSG00000221265.1	MIR1255A	0.11128	0.726889	0.85596	0.931034482758621	0.810878661087866	NUP98_T	0	0
ENSG00000108312.15	UBTF	0.11124	0.117572	0.30777	1	1	NUP98_T	0	1
ENSG00000235183.3	SRP14P3	0.1112	0.57754	0.7609	1	0.973221757322176	NUP98_T	0	0
ENSG00000100884.9	CPNE6	0.11115	0.717309	0.85063	0.862068965517241	0.828451882845188	NUP98_T	0	0
ENSG00000255549.2	ENPP7P6	0.11112	0.823094	0.91059	0.344827586206897	0.344769874476987	NUP98_T	0	0
ENSG00000138606.19	SHF	0.11104	0.552863	0.7442	1	1	NUP98_T	0	0
ENSG00000254884.1	PRR13P2	0.111	0.670463	0.82134	1	0.934728033472803	NUP98_T	0	0
ENSG00000280186.1		0.111	0.628281	0.79478	0.896551724137931	0.871966527196653	NUP98_T	0	0
ENSG00000131797.12	CLUHP3	0.11099	0.631515	0.79702	1	0.999163179916318	NUP98_T	0	0
ENSG00000185670.9	ZBTB3	0.11098	0.285995	0.51679	1	1	NUP98_T	0	1
ENSG00000262468.6	LINC01569	0.11098	0.30121	0.53196	1	1	NUP98_T	0	0
ENSG00000267549.6	ZSCAN5A-AS1	0.11095	0.565258	0.75255	1	0.981589958158996	NUP98_T	0	0
ENSG00000181929.13	PRKAG1	0.11093	0.0659088	0.21634	1	1	NUP98_T	0	0
ENSG00000278811.4	LINC00624	0.11093	0.471143	0.68134	1	0.999163179916318	NUP98_T	0	0
ENSG00000264829.1		0.1109	0.692403	0.83539	1	0.952301255230126	NUP98_T	0	0
ENSG00000107077.19	KDM4C	0.11085	0.0867075	0.25638	1	1	NUP98_T	0	0
ENSG00000157578.13	LCA5L	0.11082	0.475846	0.68474	1	0.993305439330544	NUP98_T	0	0
ENSG00000172586.8	CHCHD1	0.1108	0.24648	0.47582	1	1	NUP98_T	0	0
ENSG00000102172.16	SMS	0.11074	0.131023	0.32878	1	1	NUP98_T	0	0
ENSG00000236732.1	RPL21P137	0.11072	0.549089	0.7411	1	0.965690376569038	NUP98_T	0	0
ENSG00000278083.1		0.1107	0.794133	0.89433	0.827586206896552	0.456903765690377	NUP98_T	0	0
ENSG00000255142.1		0.11069	0.616195	0.7865	1	0.971548117154812	NUP98_T	0	0
ENSG00000103043.15	VAC14	0.11065	0.118568	0.30936	1	1	NUP98_T	0	0
ENSG00000213304.3		0.11064	0.442105	0.65924	1	0.993305439330544	NUP98_T	0	0
ENSG00000185275.6	CD24P4	0.11062	0.76568	0.87848	0.896551724137931	0.708786610878661	NUP98_T	0	0
ENSG00000198301.12	SDAD1	0.11062	0.223844	0.44998	1	1	NUP98_T	0	0
ENSG00000231550.1	PTCHD3P2	0.11055	0.725258	0.85502	0.862068965517241	0.796652719665272	NUP98_T	0	0
ENSG00000103707.10	MTFMT	0.11048	0.1742	0.38941	1	1	NUP98_T	0	0
ENSG00000226188.2	HNRNPA1P3	0.11046	0.830521	0.91427	0.310344827586207	0.328033472803347	NUP98_T	0	0
ENSG00000243406.6	MRPS31P5	0.11045	0.47036	0.68083	1	0.998326359832636	NUP98_T	0	0
ENSG00000132749.11	TESMIN	0.11044	0.372471	0.59947	1	1	NUP98_T	0	1
ENSG00000188383.8	GPAT2P2	0.11043	0.591423	0.7705	1	0.974058577405858	NUP98_T	0	0
ENSG00000279801.1		0.11042	0.572645	0.75743	1	0.99581589958159	NUP98_T	0	0
ENSG00000132780.17	NASP	0.11037	0.223796	0.44998	1	1	NUP98_T	0	0
ENSG00000017797.13	RALBP1	0.11032	0.147182	0.35212	1	1	NUP98_T	0	0
ENSG00000239988.1	RPL31P60	0.11029	0.84035		0.275862068965517	0.2418410041841	NUP98_T	0	0
ENSG00000282995.1	FRG1EP	0.11029	0.72412	0.8544	1	0.989121338912134	NUP98_T	0	0
ENSG00000110768.12	GTF2H1	0.11028	0.280947	0.51132	1	1	NUP98_T	0	1
ENSG00000249426.1		0.11025	0.827646	0.9126	0.551724137931034	0.340585774058577	NUP98_T	0	0
ENSG00000144134.18	RABL2A	0.11024	0.314197	0.5451	1	1	NUP98_T	0	0
ENSG00000112893.9	MAN2A1	0.11023	0.304083	0.53484	1	1	NUP98_T	1	0
ENSG00000186017.14	ZNF566	0.11023	0.308351	0.53941	1	1	NUP98_T	0	1
ENSG00000226688.7	ENTPD1-AS1	0.11021	0.313515	0.54449	1	1	NUP98_T	0	0
ENSG00000140307.11	GTF2A2	0.11017	0.230889	0.45779	1	1	NUP98_T	0	1
ENSG00000146857.4	STRA8	0.11016	0.839331	0.91897	0.379310344827586	0.357322175732218	NUP98_T	0	0
ENSG00000105202.9	FBL	0.11014	0.234042	0.46135	1	1	NUP98_T	0	0
ENSG00000182921.9	GPATCH11P1	0.11012	0.755376	0.87283	0.724137931034483	0.657740585774059	NUP98_T	0	0
ENSG00000280157.1		0.11011	0.644237	0.80514	0.96551724137931	0.917991631799163	NUP98_T	0	0
ENSG00000162881.6	OXER1	0.1101	0.498064	0.70289	1	1	NUP98_T	0	0
ENSG00000114737.16	CISH	0.11009	0.593389	0.77177	1	1	NUP98_T	0	0
ENSG00000124257.6	NEURL2	0.10998	0.373785	0.60046	1	0.998326359832636	NUP98_T	0	0
ENSG00000218682.1		0.10997	0.651497	0.81028	1	0.880334728033473	NUP98_T	0	0
ENSG00000253652.1		0.10991	0.787128	0.8905	0.724137931034483	0.455230125523013	NUP98_T	0	0
ENSG00000263843.1	MIF4GD-DT	0.1099	0.380315	0.60647	1	1	NUP98_T	0	0
ENSG00000131467.11	PSME3	0.10988	0.0662102	0.21681	1	1	NUP98_T	0	0
ENSG00000174695.10	TMEM167A	0.10988	0.228979	0.45586	1	1	NUP98_T	0	0
ENSG00000259668.6		0.10985	0.647591	0.80755	1	0.989958158995816	NUP98_T	0	0
ENSG00000167525.14	PROCA1	0.1098	0.312627	0.5436	1	1	NUP98_T	0	0
ENSG00000200976.1		0.1098	0.731785	0.85902	0.689655172413793	0.596652719665272	NUP98_T	0	0
ENSG00000254016.3	ALG1L10P	0.10976	0.594419	0.77256	1	0.97071129707113	NUP98_T	0	0
ENSG00000273493.1		0.10974	0.56736	0.75411	0.96551724137931	0.929707112970711	NUP98_T	0	0
ENSG00000201217.1		0.10973	0.598727	0.77517	1	0.985774058577406	NUP98_T	0	0
ENSG00000147010.18	SH3KBP1	0.10972	0.225038	0.45128	1	1	NUP98_T	0	0
ENSG00000079435.10	LIPE	0.10966	0.512628	0.71419	1	0.998326359832636	NUP98_T	0	0
ENSG00000285190.1		0.10964	0.721606	0.85288	0.862068965517241	0.719665271966527	NUP98_T	0	0
ENSG00000140688.17	RUSF1	0.10962	0.189369	0.40868	1	1	NUP98_T	0	0
ENSG00000200732.1	RNU6-194P	0.10962	0.710891	0.84655	1	0.922175732217573	NUP98_T	0	0
ENSG00000270270.1	BNIP3P10	0.10961	0.57195	0.75707	1	0.965690376569038	NUP98_T	0	0
ENSG00000128185.10	DGCR6L	0.10959	0.293707	0.52454	1	1	NUP98_T	0	0
ENSG00000116478.12	HDAC1	0.10947	0.0495472	0.18088	1	1	NUP98_T	0	1
ENSG00000131126.19	TEX101	0.10946	0.813432	0.90518	0.793103448275862	0.682845188284519	NUP98_T	0	0
ENSG00000263368.1	MSANTD3P1	0.10943	0.659717	0.81544	1	0.957322175732218	NUP98_T	0	0
ENSG00000102543.14	CDADC1	0.10942	0.252363	0.48275	1	1	NUP98_T	0	0
ENSG00000258179.1		0.10942	0.810848	0.90367	0.413793103448276	0.369037656903766	NUP98_T	0	0
ENSG00000119203.14	CPSF3	0.1094	0.105111	0.28762	1	1	NUP98_T	0	0
ENSG00000168763.16	CNNM3	0.1094	0.188996	0.40826	1	1	NUP98_T	1	0
ENSG00000265791.1		0.10939	0.498215	0.70294	1	0.99581589958159	NUP98_T	0	0
ENSG00000228395.2		0.1093	0.310231	0.54132	1	0.999163179916318	NUP98_T	0	0
ENSG00000055044.11	NOP58	0.10929	0.187884	0.40685	1	1	NUP98_T	0	0
ENSG00000285807.1		0.10923	0.761093	0.87612	0.827586206896552	0.597489539748954	NUP98_T	0	0
ENSG00000249884.8	RNF103-CHMP3	0.10922	0.520491	0.72041	1	0.996652719665272	NUP98_T	0	0
ENSG00000069345.12	DNAJA2	0.10917	0.181298	0.39885	1	1	NUP98_T	0	0
ENSG00000230844.3	ZNF674-AS1	0.10917	0.33373	0.56435	1	1	NUP98_T	0	0
ENSG00000253358.1		0.10913	0.764279	0.87772	0.896551724137931	0.662761506276151	NUP98_T	0	0
ENSG00000236583.1		0.10906	0.654952	0.81253	0.96551724137931	0.933891213389121	NUP98_T	0	0
ENSG00000207839.1	MIR33B	0.10905	0.731432	0.8588	0.758620689655172	0.720502092050209	NUP98_T	0	0
ENSG00000175691.9	ZNF77	0.10898	0.345805	0.5746	1	1	NUP98_T	0	1
ENSG00000272021.1		0.10898	0.745682	0.86714	0.689655172413793	0.712133891213389	NUP98_T	0	0
ENSG00000255135.4	EMSY-DT	0.10897	0.312741	0.54367	1	1	NUP98_T	0	0
ENSG00000255899.1		0.10897	0.848069		0.275862068965517	0.253556485355649	NUP98_T	0	0
ENSG00000203880.12	PCMTD2	0.10896	0.209097	0.43293	1	1	NUP98_T	0	0
ENSG00000215158.9	GUSBP18	0.10895	0.342648	0.57186	1	1	NUP98_T	0	0
ENSG00000124343.14	XG	0.10894	0.744051	0.866	0.96551724137931	0.929707112970711	NUP98_T	0	0
ENSG00000285692.1		0.10891	0.568655	0.7549	1	0.977405857740586	NUP98_T	0	0
ENSG00000232119.8	MCTS1	0.10888	0.159909	0.36952	1	1	NUP98_T	0	0
ENSG00000237626.2		0.10888	0.727574	0.85638	0.793103448275862	0.717154811715481	NUP98_T	0	0
ENSG00000228797.2	FAM207BP	0.10885	0.672447	0.82243	0.862068965517241	0.79581589958159	NUP98_T	0	0
ENSG00000200376.1	RNU5E-10P	0.10884	0.634953	0.79895	0.96551724137931	0.911297071129707	NUP98_T	0	0
ENSG00000207952.1	MIR624	0.10882	0.771376	0.88155	0.758620689655172	0.593305439330544	NUP98_T	0	0
ENSG00000185046.18	ANKS1B	0.10878	0.666533	0.81923	0.931034482758621	0.938075313807531	NUP98_T	0	0
ENSG00000162105.19	SHANK2	0.10874	0.777037	0.88459	0.931034482758621	0.888702928870293	NUP98_T	0	0
ENSG00000241058.4	NSUN6	0.10869	0.253223	0.48353	1	1	NUP98_T	0	0
ENSG00000267934.1		0.10869	0.722825	0.85359	0.862068965517241	0.906276150627615	NUP98_T	0	0
ENSG00000166435.15	XRRA1	0.10861	0.500904	0.70494	1	1	NUP98_T	0	0
ENSG00000166224.17	SGPL1	0.1086	0.310791	0.5418	1	1	NUP98_T	0	0
ENSG00000138231.13	DBR1	0.10859	0.251805	0.48217	1	1	NUP98_T	0	0
ENSG00000222222.1	RNU2-17P	0.10855	0.560577	0.74956	0.931034482758621	0.945606694560669	NUP98_T	0	0
ENSG00000197774.13	EME2	0.10853	0.307554	0.5385	1	1	NUP98_T	0	0
ENSG00000279179.1		0.1085	0.539594	0.73446	1	0.998326359832636	NUP98_T	0	0
ENSG00000081870.12	IFT25	0.10847	0.112331	0.29948	1	1	NUP98_T	0	0
ENSG00000108395.14	TRIM37	0.10842	0.155075	0.36329	1	1	NUP98_T	0	1
ENSG00000246375.3	PPM1K-DT	0.10841	0.63823	0.80125	0.96551724137931	0.895397489539749	NUP98_T	0	0
ENSG00000198915.12	RASGEF1A	0.1084	0.569126	0.75523	1	1	NUP98_T	0	0
ENSG00000240065.8	PSMB9	0.1084	0.442154	0.65925	1	1	NUP98_T	0	0
ENSG00000171357.6	LURAP1	0.10836	0.779884	0.88609	0.862068965517241	0.853556485355649	NUP98_T	0	0
ENSG00000125912.11	NCLN	0.10833	0.148732	0.35442	1	1	NUP98_T	1	0
ENSG00000227370.1		0.10831	0.51987	0.71987	0.96551724137931	0.976569037656904	NUP98_T	0	0
ENSG00000255582.1	OR10G2	0.1083	0.867388		0.206896551724138	0.257740585774059	NUP98_T	0	0
ENSG00000199781.1		0.10825	0.730054	0.85803	0.793103448275862	0.710460251046025	NUP98_T	0	0
ENSG00000237418.1		0.10822	0.629915	0.79608	0.96551724137931	0.8418410041841	NUP98_T	0	0
ENSG00000183495.14	EP400	0.10819	0.17443	0.38968	1	1	NUP98_T	0	1
ENSG00000250565.7	ATP6V1E2	0.10819	0.274404	0.50458	1	1	NUP98_T	0	0
ENSG00000011295.16	TTC19	0.10818	0.139199	0.3407	1	1	NUP98_T	0	0
ENSG00000171608.16	PIK3CD	0.10818	0.287359	0.51816	1	1	NUP98_T	0	0
ENSG00000230056.1	DDX6P1	0.10816	0.794797	0.89466	0.551724137931034	0.474476987447699	NUP98_T	0	0
ENSG00000138964.17	PARVG	0.10807	0.298073	0.52869	1	1	NUP98_T	0	0
ENSG00000264050.1		0.10806	0.863787		0.310344827586207	0.241004184100418	NUP98_T	0	0
ENSG00000212232.1	SNORD17	0.10803	0.57262	0.75742	1	1	NUP98_T	0	0
ENSG00000129993.15	CBFA2T3	0.10801	0.41178	0.63408	1	1	NUP98_T	0	1
ENSG00000164086.10	DUSP7	0.10799	0.460723	0.67329	1	1	NUP98_T	0	0
ENSG00000286108.1		0.10799	0.668276	0.8199	1	0.964853556485356	NUP98_T	0	0
ENSG00000213816.3	CNN2P4	0.10798	0.681311	0.82806	0.827586206896552	0.853556485355649	NUP98_T	0	0
ENSG00000152558.15	TMEM123	0.10795	0.255821	0.48632	1	1	NUP98_T	0	0
ENSG00000276663.1		0.1079	0.548166	0.74041	1	0.982426778242678	NUP98_T	0	0
ENSG00000277462.2	ZNF670	0.10785	0.481656	0.68924	1	0.997489539748954	NUP98_T	0	1
ENSG00000179111.9	HES7	0.10784	0.685943	0.83113	0.96551724137931	0.878661087866109	NUP98_T	0	1
ENSG00000277143.1	LILRA2P1	0.10784	0.7129	0.84777	0.931034482758621	0.77907949790795	NUP98_T	0	0
ENSG00000250011.1	HMGB1P3	0.10775	0.640583	0.80271	0.96551724137931	0.904602510460251	NUP98_T	0	0
ENSG00000070190.13	DAPP1	0.10773	0.466173	0.6776	1	1	NUP98_T	0	0
ENSG00000180228.14	PRKRA	0.10772	0.126648	0.32214	1	1	NUP98_T	0	0
ENSG00000227775.3		0.10766	0.496999	0.70199	1	1	NUP98_T	0	0
ENSG00000278561.1	PTPN20CP	0.10763	0.862531	0.93144	0.310344827586207	0.338912133891213	NUP98_T	0	0
ENSG00000196576.15	PLXNB2	0.1076	0.323542	0.55471	1	1	NUP98_T	1	1
ENSG00000143507.18	DUSP10	0.10758	0.508753	0.71114	1	1	NUP98_T	0	0
ENSG00000200204.1	RNU1-22P	0.10758	0.63163	0.79709	0.931034482758621	0.956485355648536	NUP98_T	0	0
ENSG00000156162.16	DPY19L4	0.10755	0.28652	0.51745	1	1	NUP98_T	1	0
ENSG00000285967.1	NIPBL-DT	0.1075	0.303334	0.53427	1	1	NUP98_T	0	0
ENSG00000135517.9	MIP	0.10741	0.670059	0.82117	0.896551724137931	0.836820083682008	NUP98_T	0	0
ENSG00000257453.1	PHLDA1-AS1	0.10737	0.812528	0.90471	0.517241379310345	0.444351464435146	NUP98_T	0	0
ENSG00000204380.4	PKP4-AS1	0.10736	0.659394	0.81525	1	0.961506276150628	NUP98_T	0	0
ENSG00000126001.16	CEP250	0.10723	0.189665	0.40906	1	1	NUP98_T	0	0
ENSG00000235795.1		0.10721	0.499864	0.7042	1	0.984100418410042	NUP98_T	0	0
ENSG00000272696.1		0.10719	0.392537	0.61727	1	0.993305439330544	NUP98_T	0	0
ENSG00000233216.1		0.10717	0.793841	0.8943	0.655172413793103	0.445188284518828	NUP98_T	0	0
ENSG00000271392.1		0.10716	0.654166	0.81195	0.96551724137931	0.85020920502092	NUP98_T	0	0
ENSG00000286522.2	H3C2	0.10713	0.750272	0.86997	0.96551724137931	0.96234309623431	NUP98_T	0	0
ENSG00000149474.14	KAT14	0.1071	0.402547	0.62636	1	1	NUP98_T	0	0
ENSG00000287401.1		0.1071	0.691371	0.83474	0.862068965517241	0.885355648535565	NUP98_T	0	0
ENSG00000251254.1	GTF2F2P1	0.10707	0.843029		0.379310344827586	0.277824267782427	NUP98_T	0	0
ENSG00000267308.3	LINC01764	0.10705	0.723284	0.85384	0.931034482758621	0.732217573221757	NUP98_T	0	0
ENSG00000225043.1	RPL18AP2	0.10699	0.660615	0.8159	0.931034482758621	0.882845188284519	NUP98_T	0	0
ENSG00000264201.1	MIR4701	0.10699	0.788414	0.89114	0.586206896551724	0.532217573221757	NUP98_T	0	0
ENSG00000136695.15	IL36RN	0.10697	0.852546		0.275862068965517	0.263598326359833	NUP98_T	0	0
ENSG00000158517.15	NCF1	0.10695	0.682977	0.82932	1	1	NUP98_T	0	0
ENSG00000251523.1		0.10693	0.785695	0.88972	0.620689655172414	0.539748953974895	NUP98_T	0	0
ENSG00000164022.17	AIMP1	0.10691	0.0948795	0.27059	1	1	NUP98_T	0	0
ENSG00000230989.7	HSBP1	0.10689	0.197527	0.41917	1	1	NUP98_T	0	1
ENSG00000229376.3	CICP3	0.10685	0.692008	0.83509	0.793103448275862	0.77489539748954	NUP98_T	0	0
ENSG00000137486.17	ARRB1	0.10684	0.329727	0.56076	1	1	NUP98_T	0	1
ENSG00000182010.11	RTKN2	0.10684	0.666324	0.81911	1	0.997489539748954	NUP98_T	0	0
ENSG00000259070.7	LINC00639	0.10679	0.808355	0.90255	0.931034482758621	0.852719665271967	NUP98_T	0	0
ENSG00000237551.1	RPL21P74	0.10678	0.77874	0.88553	0.724137931034483	0.59163179916318	NUP98_T	0	0
ENSG00000275431.1		0.10677	0.838114		0.310344827586207	0.309623430962343	NUP98_T	0	0
ENSG00000258704.6	SRP54-AS1	0.10672	0.293635	0.52451	1	0.999163179916318	NUP98_T	0	0
ENSG00000089685.15	BIRC5	0.10665	0.594043	0.77226	1	1	NUP98_T	0	0
ENSG00000132740.10	IGHMBP2	0.10665	0.242421	0.4707	1	1	NUP98_T	0	0
ENSG00000237922.1		0.10664	0.777174	0.88468	0.655172413793103	0.523849372384937	NUP98_T	0	0
ENSG00000229105.1	ASTN2-AS1	0.10657	0.840493	0.91943	0.551724137931034	0.344769874476987	NUP98_T	0	0
ENSG00000143079.15	CTTNBP2NL	0.10656	0.633274	0.79782	1	0.996652719665272	NUP98_T	0	0
ENSG00000134255.14	CEPT1	0.10651	0.290659	0.52161	1	1	NUP98_T	0	0
ENSG00000108799.13	EZH1	0.10648	0.222103	0.44808	1	1	NUP98_T	0	1
ENSG00000284770.2	TBCE	0.10648	0.348188	0.5768	1	1	NUP98_T	0	0
ENSG00000260083.2	MIR762HG	0.10647	0.327919	0.55912	1	0.999163179916318	NUP98_T	0	0
ENSG00000199477.1	SNORA31	0.10646	0.733726	0.86041	0.827586206896552	0.780753138075314	NUP98_T	0	0
ENSG00000287355.1		0.10645	0.741553	0.86476	0.896551724137931	0.830125523012552	NUP98_T	0	0
ENSG00000123870.10	ZNF137P	0.10637	0.556718	0.74695	1	0.99163179916318	NUP98_T	0	1
ENSG00000138459.9	SLC35A5	0.10636	0.357534	0.5857	1	1	NUP98_T	0	0
ENSG00000272092.1		0.10634	0.493432	0.69923	1	1	NUP98_T	0	0
ENSG00000082196.21	C1QTNF3	0.10633	0.407221	0.63034	1	0.999163179916318	NUP98_T	0	0
ENSG00000272501.1		0.10628	0.387002	0.61211	1	1	NUP98_T	0	0
ENSG00000101639.18	CEP192	0.10625	0.278948	0.50918	1	1	NUP98_T	0	0
ENSG00000284705.1		0.10623	0.842207		0.379310344827586	0.243514644351464	NUP98_T	0	0
ENSG00000037241.7	RPL26L1	0.1062	0.220811	0.4464	1	1	NUP98_T	0	0
ENSG00000272829.1		0.1062	0.532872	0.72952	1	0.985774058577406	NUP98_T	0	0
ENSG00000260773.1		0.10617	0.429411	0.64876	1	0.989958158995816	NUP98_T	0	0
ENSG00000213630.3	BOLA3P3	0.10614	0.823781		0.344827586206897	0.303765690376569	NUP98_T	0	0
ENSG00000104361.10	NIPAL2	0.10612	0.461959	0.67446	1	1	NUP98_T	0	0
ENSG00000225082.2	DAP3P1	0.10607	0.647888	0.80772	0.96551724137931	0.871129707112971	NUP98_T	0	0
ENSG00000286153.1		0.10605	0.59049	0.76988	1	1	NUP98_T	0	0
ENSG00000163166.15	IWS1	0.10603	0.157629	0.36678	1	1	NUP98_T	0	0
ENSG00000169814.16	BTD	0.10602	0.260769	0.49125	1	1	NUP98_T	1	0
ENSG00000234062.8	TM9SF5P	0.10598	0.358626	0.58659	1	1	NUP98_T	0	0
ENSG00000100146.18	SOX10	0.10593	0.701407	0.84127	0.96551724137931	0.910460251046025	NUP98_T	0	1
ENSG00000143970.17	ASXL2	0.10593	0.340839	0.57052	1	1	NUP98_T	0	0
ENSG00000206747.1	RNU6-245P	0.10588	0.832862	0.91537	0.586206896551724	0.415062761506276	NUP98_T	0	0
ENSG00000236807.1		0.10588	0.819203	0.90814	0.551724137931034	0.369874476987448	NUP98_T	0	0
ENSG00000237765.8	FAM200B	0.10587	0.370702	0.59772	1	1	NUP98_T	0	1
ENSG00000285596.1		0.10587	0.479413	0.68719	1	0.998326359832636	NUP98_T	0	0
ENSG00000156471.13	PTDSS1	0.10583	0.178201	0.39463	1	1	NUP98_T	0	0
ENSG00000143155.13	TIPRL	0.10582	0.0893376	0.26112	1	1	NUP98_T	0	0
ENSG00000160194.18	NDUFV3	0.1058	0.182425	0.40033	1	1	NUP98_T	0	0
ENSG00000248996.1	PDLIM7-AS1	0.10576	0.440373	0.65763	1	0.999163179916318	NUP98_T	0	0
ENSG00000248278.1	SUMO2P17	0.10574	0.307985	0.53898	1	1	NUP98_T	0	0
ENSG00000230470.1		0.10566	0.774072	0.88298	0.586206896551724	0.725523012552301	NUP98_T	0	0
ENSG00000259793.1		0.10564	0.709031	0.84566	0.931034482758621	0.801673640167364	NUP98_T	0	0
ENSG00000272337.1	RNU6-90P	0.10564	0.695517	0.83772	0.896551724137931	0.84602510460251	NUP98_T	0	0
ENSG00000251206.1	TILRLS	0.10563	0.850731		0.206896551724138	0.278661087866109	NUP98_T	0	0
ENSG00000269834.6	ZNF528-AS1	0.10562	0.58477	0.76608	1	0.999163179916318	NUP98_T	0	0
ENSG00000147443.13	DOK2	0.10561	0.530247	0.7276	1	1	NUP98_T	0	0
ENSG00000223893.1	GNL2P1	0.10561	0.867833		0.310344827586207	0.232635983263598	NUP98_T	0	0
ENSG00000231206.2	HNRNPA1P25	0.10561	0.714354	0.84875	0.862068965517241	0.727196652719665	NUP98_T	0	0
ENSG00000225935.1	BANF1P5	0.1056	0.859994		0.344827586206897	0.210041841004184	NUP98_T	0	0
ENSG00000229043.3	ZFAND2A-DT	0.1056	0.457263	0.67069	1	1	NUP98_T	0	0
ENSG00000120942.14	UBIAD1	0.10554	0.117526	0.30767	1	1	NUP98_T	0	0
ENSG00000104205.16	SGK3	0.10553	0.244454	0.47333	1	1	NUP98_T	0	1
ENSG00000236564.1	YWHAQP5	0.10547	0.789244	0.89154	0.758620689655172	0.687029288702929	NUP98_T	0	0
ENSG00000083535.16	PIBF1	0.10546	0.265331	0.49559	1	1	NUP98_T	0	0
ENSG00000238111.1	RPS13P4	0.10545	0.76308	0.87716	0.862068965517241	0.719665271966527	NUP98_T	0	0
ENSG00000180573.9	H2AC6	0.10538	0.585883	0.76694	1	1	NUP98_T	0	0
ENSG00000205209.7	SCGB2B2	0.10536	0.558352	0.7482	1	0.989958158995816	NUP98_T	0	0
ENSG00000169410.10	PTPN9	0.10532	0.214424	0.43903	1	1	NUP98_T	0	0
ENSG00000243886.1	MTCH2P1	0.1053	0.813484	0.90521	0.482758620689655	0.372384937238494	NUP98_T	0	0
ENSG00000165283.16	STOML2	0.10528	0.210564	0.43454	1	1	NUP98_T	0	0
ENSG00000152207.7	CYSLTR2	0.10526	0.65529	0.81277	1	0.997489539748954	NUP98_T	0	0
ENSG00000050748.18	MAPK9	0.10525	0.0848321	0.25315	1	1	NUP98_T	0	1
ENSG00000102393.14	GLA	0.10522	0.299305	0.52996	1	1	NUP98_T	1	1
ENSG00000101751.10	POLI	0.10516	0.332127	0.56294	1	1	NUP98_T	0	1
ENSG00000187045.19	TMPRSS6	0.10515	0.619983	0.78906	1	0.972384937238494	NUP98_T	0	0
ENSG00000036549.13	ZZZ3	0.10513	0.106659	0.29017	1	1	NUP98_T	0	1
ENSG00000249825.6	THBS4-AS1	0.10509	0.621616	0.79029	1	0.992468619246862	NUP98_T	0	0
ENSG00000285122.1	PIGY-DT	0.10507	0.676727	0.82506	0.724137931034483	0.717991631799163	NUP98_T	0	0
ENSG00000158406.5	H4C8	0.10505	0.590306	0.76969	1	1	NUP98_T	0	0
ENSG00000137073.23	UBAP2	0.10503	0.106669	0.29017	1	1	NUP98_T	0	0
ENSG00000164032.12	H2AZ1	0.10501	0.305265	0.53622	1	1	NUP98_T	0	0
ENSG00000225578.1	NCBP2-AS1	0.10501	0.53145	0.72856	1	0.990794979079498	NUP98_T	0	0
ENSG00000112130.17	RNF8	0.10491	0.196884	0.41842	1	1	NUP98_T	0	0
ENSG00000244625.7	MIATNB	0.10491	0.292271	0.52329	1	1	NUP98_T	0	0
ENSG00000251303.1	CAB39P1	0.10478	0.691852	0.83498	0.896551724137931	0.82092050209205	NUP98_T	0	0
ENSG00000286482.1		0.10475	0.500201	0.7044	1	0.998326359832636	NUP98_T	0	0
ENSG00000136731.13	UGGT1	0.10473	0.197492	0.41914	1	1	NUP98_T	1	0
ENSG00000241322.11	FBXW10B	0.10472	0.737587	0.86259	0.96551724137931	0.935564853556485	NUP98_T	0	0
ENSG00000233876.2	GAPDHP68	0.10465	0.785039	0.88928	0.793103448275862	0.690376569037657	NUP98_T	0	0
ENSG00000251586.1	TET2-AS1	0.10463	0.698276	0.83935	1	0.977405857740586	NUP98_T	0	0
ENSG00000105793.16	GTPBP10	0.10462	0.323554	0.55471	1	1	NUP98_T	0	0
ENSG00000163001.12	CFAP36	0.10459	0.265119	0.49543	1	1	NUP98_T	0	0
ENSG00000259540.1		0.10459	0.718096	0.85115	0.931034482758621	0.84602510460251	NUP98_T	0	0
ENSG00000156959.9	LHFPL4	0.10458	0.661878	0.81677	1	0.943096234309623	NUP98_T	0	0
ENSG00000183888.4	SRARP	0.10457	0.847293		0.344827586206897	0.256903765690377	NUP98_T	0	0
ENSG00000148672.9	GLUD1	0.10456	0.109883	0.2956	1	1	NUP98_T	0	0
ENSG00000241652.3	RN7SL253P	0.10456	0.765139	0.8782	0.689655172413793	0.648535564853556	NUP98_T	0	0
ENSG00000243494.1	RPL36AP50	0.10452	0.824002	0.911	0.448275862068966	0.41255230125523	NUP98_T	0	0
ENSG00000159363.19	ATP13A2	0.10451	0.404133	0.62765	1	1	NUP98_T	0	0
ENSG00000257146.1		0.10447	0.725315	0.85506	0.793103448275862	0.7581589958159	NUP98_T	0	0
ENSG00000224315.2	RPL7P7	0.10445	0.726687	0.85585	0.96551724137931	0.811715481171548	NUP98_T	0	0
ENSG00000250132.6		0.10443	0.261761	0.49207	1	1	NUP98_T	0	0
ENSG00000254003.1	SRI-AS1	0.10442	0.565427	0.75262	1	0.989958158995816	NUP98_T	0	0
ENSG00000257979.1	SNRPGP18	0.10442	0.764512	0.87784	0.931034482758621	0.842677824267782	NUP98_T	0	0
ENSG00000119929.13	CUTC	0.10439	0.129928	0.32725	1	1	NUP98_T	0	0
ENSG00000233780.3	HNRNPA1P30	0.10438	0.668279	0.8199	1	0.924686192468619	NUP98_T	0	0
ENSG00000219891.2	ZSCAN12P1	0.10437	0.529231	0.72688	1	0.996652719665272	NUP98_T	0	0
ENSG00000272156.1		0.10436	0.492484	0.69848	1	0.99163179916318	NUP98_T	0	0
ENSG00000250532.1		0.10434	0.857155		0.344827586206897	0.24602510460251	NUP98_T	0	0
ENSG00000106397.12	PLOD3	0.10431	0.334821	0.56534	1	1	NUP98_T	1	0
ENSG00000252970.1	RNA5SP159	0.10424	0.744427	0.86628	0.862068965517241	0.736401673640167	NUP98_T	0	0
ENSG00000269486.2	ERVK9-11	0.10418	0.625578	0.79286	0.96551724137931	0.923849372384937	NUP98_T	0	0
ENSG00000228766.3	RPL7L1P8	0.10416	0.769618	0.88059	0.724137931034483	0.638493723849372	NUP98_T	0	0
ENSG00000225822.4	UBXN7-AS1	0.10412	0.65735	0.81416	0.96551724137931	0.952301255230126	NUP98_T	0	0
ENSG00000177943.14	MAMDC4	0.10411	0.486267	0.69301	1	1	NUP98_T	0	0
ENSG00000230125.1	EEF1A1P39	0.10411	0.79662	0.89557	0.551724137931034	0.480334728033473	NUP98_T	0	0
ENSG00000219392.1	ZNF602P	0.10407	0.617025	0.78712	0.96551724137931	0.917991631799163	NUP98_T	0	0
ENSG00000226580.1	RPL39P40	0.10399	0.827713	0.9126	0.413793103448276	0.367364016736402	NUP98_T	0	0
ENSG00000113648.16	MACROH2A1	0.10398	0.269094	0.49946	1	1	NUP98_T	0	0
ENSG00000228022.6	HCG20	0.10397	0.738239	0.86305	0.758620689655172	0.729707112970711	NUP98_T	0	0
ENSG00000144362.12	PHOSPHO2	0.10395	0.423075	0.64331	1	1	NUP98_T	0	0
ENSG00000272627.1		0.10394	0.694733	0.83696	0.96551724137931	0.922175732217573	NUP98_T	0	0
ENSG00000282876.1		0.10392	0.596769	0.77393	1	0.928033472803347	NUP98_T	0	0
ENSG00000242950.7	ERVW-1	0.10389	0.66323	0.81736	0.96551724137931	0.982426778242678	NUP98_T	0	0
ENSG00000104537.17	ANXA13	0.10377	0.884655		0.344827586206897	0.218410041841004	NUP98_T	0	0
ENSG00000226952.1		0.10372	0.633923	0.79838	0.896551724137931	0.912133891213389	NUP98_T	0	0
ENSG00000176438.12	SYNE3	0.10371	0.396903	0.62121	1	1	NUP98_T	0	0
ENSG00000263011.1		0.10368	0.52077	0.72059	0.96551724137931	0.977405857740586	NUP98_T	0	0
ENSG00000269653.1		0.10362	0.562493	0.75084	1	0.988284518828452	NUP98_T	0	0
ENSG00000273302.1		0.10358	0.542102	0.73607	1	0.99163179916318	NUP98_T	0	0
ENSG00000136937.13	NCBP1	0.10356	0.196117	0.41742	1	1	NUP98_T	0	0
ENSG00000187097.13	ENTPD5	0.10354	0.218622	0.4439	1	1	NUP98_T	0	0
ENSG00000255185.6	PDXDC2P	0.10354	0.634843	0.79893	0.931034482758621	0.946443514644352	NUP98_T	0	0
ENSG00000102870.6	ZNF629	0.10353	0.305494	0.53639	1	1	NUP98_T	0	1
ENSG00000065427.15	KARS1	0.10351	0.0721673	0.22894	1	1	NUP98_T	0	0
ENSG00000132305.21	IMMT	0.10349	0.0926163	0.26674	1	1	NUP98_T	0	0
ENSG00000185056.10	C5orf47	0.10346	0.786273	0.89011	0.620689655172414	0.628451882845188	NUP98_T	0	0
ENSG00000270139.1		0.10346	0.924879	0.96387	0.275862068965517	0.160669456066946	NUP98_T	0	0
ENSG00000287663.1		0.10342	0.732596	0.8596	1	0.838493723849372	NUP98_T	0	0
ENSG00000241764.4	CBLL1-AS1	0.10339	0.397723	0.62189	1	0.999163179916318	NUP98_T	0	0
ENSG00000259637.1	DNM1P38	0.10336	0.721745	0.85294	0.931034482758621	0.707949790794979	NUP98_T	0	0
ENSG00000171792.11	RHNO1	0.10335	0.213015	0.43729	1	1	NUP98_T	0	0
ENSG00000101811.14	CSTF2	0.10328	0.234996	0.46237	1	1	NUP98_T	0	0
ENSG00000136279.21	DBNL	0.10323	0.243104	0.47156	1	1	NUP98_T	0	0
ENSG00000233623.2	PGAM1P11	0.10315	0.614746	0.78539	1	0.974058577405858	NUP98_T	0	0
ENSG00000094914.14	AAAS	0.10312	0.234406	0.46168	1	1	NUP98_T	0	0
ENSG00000182247.10	UBE2E2	0.10311	0.549883	0.74165	1	1	NUP98_T	0	0
ENSG00000224161.3	RPS26P54	0.1031	0.840508	0.91943	0.413793103448276	0.345606694560669	NUP98_T	0	0
ENSG00000168675.19	LDLRAD4	0.10307	0.546132	0.739	1	1	NUP98_T	0	0
ENSG00000234129.8	HCCS-DT	0.10306	0.388021	0.61286	1	0.997489539748954	NUP98_T	0	0
ENSG00000068650.18	ATP11A	0.10303	0.32933	0.56049	1	1	NUP98_T	0	0
ENSG00000100395.15	L3MBTL2	0.10303	0.139648	0.34133	1	1	NUP98_T	0	0
ENSG00000226406.1	RBMX2P1	0.10302	0.762817	0.87702	0.620689655172414	0.646025104602511	NUP98_T	0	0
ENSG00000287957.1		0.10302	0.659703	0.81544	0.931034482758621	0.958995815899582	NUP98_T	0	0
ENSG00000259120.3	SMIM6	0.103	0.499527	0.70403	1	0.999163179916318	NUP98_T	0	0
ENSG00000232545.1		0.10298	0.549246	0.74126	1	0.994979079497908	NUP98_T	0	0
ENSG00000171121.16	KCNMB3	0.10293	0.485925	0.69291	1	0.999163179916318	NUP98_T	0	0
ENSG00000092929.12	UNC13D	0.10292	0.272854	0.50295	1	1	NUP98_T	0	0
ENSG00000214439.4	FAM185BP	0.10292	0.306107	0.53695	1	1	NUP98_T	0	0
ENSG00000236527.1	ARF4P2	0.10292	0.64116	0.80301	1	0.899581589958159	NUP98_T	0	0
ENSG00000266371.1		0.10292	0.733665	0.86038	0.96551724137931	0.873640167364017	NUP98_T	0	0
ENSG00000272465.1		0.10286	0.651544	0.81028	1	0.924686192468619	NUP98_T	0	0
ENSG00000269001.2	ZNF818P	0.10283	0.534647	0.73086	1	1	NUP98_T	0	0
ENSG00000268140.1	PCGF7P	0.10282	0.586559	0.76745	0.96551724137931	0.923849372384937	NUP98_T	0	0
ENSG00000140350.15	ANP32A	0.10274	0.13998	0.34188	1	1	NUP98_T	0	0
ENSG00000145721.12	LIX1	0.10274	0.734473	0.86093	0.896551724137931	0.906276150627615	NUP98_T	0	0
ENSG00000070388.11	FGF22	0.10272	0.67995	0.82718	0.96551724137931	0.942259414225941	NUP98_T	0	0
ENSG00000278107.1		0.10267	0.515986	0.71681	1	0.99163179916318	NUP98_T	0	0
ENSG00000230555.2	LINC02916	0.10265	0.401797	0.62566	1	0.999163179916318	NUP98_T	0	0
ENSG00000164611.13	PTTG1	0.10264	0.485729	0.69273	1	1	NUP98_T	0	1
ENSG00000156127.8	BATF	0.10262	0.46732	0.67854	1	1	NUP98_T	0	1
ENSG00000221230.1	MIR548L	0.10262	0.686623	0.83139	0.96551724137931	0.84602510460251	NUP98_T	0	0
ENSG00000171101.13	SIGLEC17P	0.10254	0.702663	0.8421	1	1	NUP98_T	0	0
ENSG00000178741.12	COX5A	0.10253	0.257624	0.48804	1	1	NUP98_T	0	0
ENSG00000235313.1	HM13-IT1	0.10253	0.500226	0.7044	1	0.998326359832636	NUP98_T	0	0
ENSG00000100979.15	PLTP	0.1025	0.553312	0.74448	1	1	NUP98_T	1	0
ENSG00000274759.1	RNA5SP527	0.10246	0.714148	0.84859	0.862068965517241	0.805020920502092	NUP98_T	0	0
ENSG00000200985.1	RNA5SP493	0.10236	0.667301	0.81956	0.96551724137931	0.941422594142259	NUP98_T	0	0
ENSG00000287769.1		0.10234	0.424182	0.64429	1	0.999163179916318	NUP98_T	0	0
ENSG00000234709.2	UPF3AP3	0.10233	0.535041	0.73117	1	0.990794979079498	NUP98_T	0	0
ENSG00000205018.2		0.1023	0.608688	0.78153	1	0.99581589958159	NUP98_T	0	0
ENSG00000115020.17	PIKFYVE	0.10224	0.28166	0.51201	1	1	NUP98_T	0	1
ENSG00000110876.10	SELPLG	0.1022	0.58032	0.76271	1	1	NUP98_T	1	0
ENSG00000279956.1		0.10218	0.869221		0.310344827586207	0.194142259414226	NUP98_T	0	0
ENSG00000202399.1		0.10215	0.799021	0.89709	0.448275862068966	0.525523012552301	NUP98_T	0	0
ENSG00000260470.1		0.10211	0.771921	0.88196	0.689655172413793	0.702928870292887	NUP98_T	0	0
ENSG00000275488.1		0.10211	0.72808	0.85667	0.96551724137931	0.855230125523013	NUP98_T	0	0
ENSG00000180574.3	EIF2S3B	0.10208	0.666117	0.81898	1	1	NUP98_T	0	0
ENSG00000106261.17	ZKSCAN1	0.10207	0.448949	0.66418	1	1	NUP98_T	0	1
ENSG00000116815.16	CD58	0.10207	0.358316	0.58638	1	1	NUP98_T	1	0
ENSG00000233416.1	RPS25P3	0.10204	0.571655	0.75681	1	0.959832635983264	NUP98_T	0	0
ENSG00000235060.1	VDAC1P4	0.10203	0.712623	0.84759	0.896551724137931	0.838493723849372	NUP98_T	0	0
ENSG00000280295.1		0.10202	0.62322	0.79151	0.96551724137931	0.98326359832636	NUP98_T	0	0
ENSG00000202279.1		0.102	0.763866	0.87756	0.793103448275862	0.643514644351464	NUP98_T	0	0
ENSG00000086200.17	IPO11	0.10199	0.340516	0.57023	1	1	NUP98_T	0	0
ENSG00000284946.1		0.10197	0.481227	0.68893	1	0.999163179916318	NUP98_T	0	0
ENSG00000226415.1	TPI1P1	0.10196	0.410643	0.63315	1	0.999163179916318	NUP98_T	0	0
ENSG00000149016.16	TUT1	0.10189	0.291342	0.52241	1	1	NUP98_T	0	1
ENSG00000214975.4	PPIAP29	0.10189	0.518589	0.71875	1	1	NUP98_T	0	0
ENSG00000047621.12	C12orf4	0.10185	0.296404	0.52703	1	1	NUP98_T	0	0
ENSG00000240687.2		0.10184	0.853391	0.92651	0.448275862068966	0.310460251046025	NUP98_T	0	0
ENSG00000260095.1		0.1018	0.599316	0.77554	1	0.9581589958159	NUP98_T	0	0
ENSG00000243122.1		0.10172	0.876468	0.93878	0.413793103448276	0.292050209205021	NUP98_T	0	0
ENSG00000230433.1		0.10171	0.594954	0.77287	1	0.98326359832636	NUP98_T	0	0
ENSG00000236232.1	MTCYBP24	0.10159	0.825874		0.275862068965517	0.351464435146443	NUP98_T	0	0
ENSG00000270120.1		0.10155	0.698449	0.83947	1	0.961506276150628	NUP98_T	0	0
ENSG00000156486.8	KCNS2	0.10154	0.732169	0.85928	0.896551724137931	0.805020920502092	NUP98_T	0	0
ENSG00000008838.20	MED24	0.10152	0.113903	0.30222	1	1	NUP98_T	0	1
ENSG00000125445.11	MRPS7	0.1015	0.125282	0.32036	1	1	NUP98_T	0	0
ENSG00000168280.18	KIF5C	0.1015	0.723844	0.85426	1	0.998326359832636	NUP98_T	0	0
ENSG00000275560.1		0.1015	0.545183	0.73827	1	0.999163179916318	NUP98_T	0	0
ENSG00000257431.1		0.10149	0.768766	0.88011	0.655172413793103	0.720502092050209	NUP98_T	0	0
ENSG00000169972.12	PUSL1	0.10148	0.304013	0.53474	1	1	NUP98_T	0	0
ENSG00000239959.1	ENPP7P2	0.10148	0.697461	0.83904	0.862068965517241	0.809205020920502	NUP98_T	0	0
ENSG00000265195.1	MIR4312	0.10148	0.641084	0.80299	0.96551724137931	0.97907949790795	NUP98_T	0	0
ENSG00000149089.13	APIP	0.10147	0.196671	0.41817	1	1	NUP98_T	0	0
ENSG00000280385.1		0.10147	0.49888	0.70353	1	0.999163179916318	NUP98_T	0	0
ENSG00000154645.14	CHODL	0.10144	0.694715	0.83696	1	0.909623430962343	NUP98_T	0	0
ENSG00000271379.1		0.10143	0.888283		0.310344827586207	0.22092050209205	NUP98_T	0	0
ENSG00000269350.1		0.10141	0.895513		0.344827586206897	0.174058577405858	NUP98_T	0	0
ENSG00000116663.11	FBXO6	0.1014	0.468787	0.67972	1	1	NUP98_T	0	0
ENSG00000270110.2		0.10136	0.624062	0.79198	0.96551724137931	0.974058577405858	NUP98_T	0	0
ENSG00000273319.1		0.10136	0.721136	0.85271	1	0.973221757322176	NUP98_T	0	0
ENSG00000279707.1		0.10134	0.673093	0.82284	0.96551724137931	0.939748953974895	NUP98_T	0	0
ENSG00000237425.1	RPSAP2	0.10132	0.795505	0.895	0.655172413793103	0.477824267782427	NUP98_T	0	0
ENSG00000234521.2		0.10131	0.849963	0.92489	0.379310344827586	0.322175732217573	NUP98_T	0	0
ENSG00000233040.2	FAM204BP	0.1013	0.69921	0.84005	1	0.956485355648536	NUP98_T	0	0
ENSG00000265660.1	MIR4664	0.10128	0.707954	0.845	0.758620689655172	0.847698744769875	NUP98_T	0	0
ENSG00000162576.17	MXRA8	0.10123	0.514689	0.71583	1	1	NUP98_T	1	0
ENSG00000200750.1		0.10122	0.8888		0.344827586206897	0.18744769874477	NUP98_T	0	0
ENSG00000271327.1		0.10121	0.673111	0.82284	1	0.960669456066946	NUP98_T	0	0
ENSG00000196620.10	UGT2B15	0.1012	0.887526		0.206896551724138	0.200836820083682	NUP98_T	0	0
ENSG00000263731.1		0.10119	0.406976	0.63004	1	1	NUP98_T	0	0
ENSG00000258017.2	TUBA1B-AS1	0.10117	0.541572	0.73572	1	0.999163179916318	NUP98_T	0	0
ENSG00000132635.17	PCED1A	0.10115	0.287711	0.51862	1	1	NUP98_T	0	0
ENSG00000187736.13	NHEJ1	0.10115	0.352812	0.58149	1	1	NUP98_T	0	0
ENSG00000122707.12	RECK	0.10112	0.609224	0.78191	1	1	NUP98_T	1	0
ENSG00000273106.1	PPM1B-DT	0.10112	0.69301	0.83582	0.793103448275862	0.789958158995816	NUP98_T	0	0
ENSG00000273576.1		0.10112	0.374519	0.60101	1	1	NUP98_T	0	0
ENSG00000279251.1		0.10109	0.831877	0.9151	0.413793103448276	0.37907949790795	NUP98_T	0	0
ENSG00000197421.10	GGT3P	0.10103	0.814766	0.90599	0.482758620689655	0.495397489539749	NUP98_T	1	0
ENSG00000244018.1	RPL35P6	0.101	0.857447	0.92879	0.448275862068966	0.347280334728033	NUP98_T	0	0
ENSG00000142731.11	PLK4	0.10099	0.479075	0.68693	1	1	NUP98_T	0	0
ENSG00000251675.1		0.10097	0.666674	0.81924	0.96551724137931	0.959832635983264	NUP98_T	0	0
ENSG00000258784.1		0.10094	0.845412		0.344827586206897	0.286192468619247	NUP98_T	0	0
ENSG00000172171.11	TEFM	0.10092	0.23986	0.46792	1	1	NUP98_T	0	0
ENSG00000218631.1		0.10091	0.570579	0.75591	1	0.984100418410042	NUP98_T	0	0
ENSG00000248283.2	CCNL2P1	0.10091	0.758591	0.87454	0.931034482758621	0.861924686192469	NUP98_T	0	0
ENSG00000111145.8	ELK3	0.10089	0.347904	0.57647	1	1	NUP98_T	0	1
ENSG00000162607.13	USP1	0.10088	0.340608	0.57028	1	1	NUP98_T	0	0
ENSG00000264539.1	MIR548AR	0.10083	0.740495	0.86422	0.827586206896552	0.722175732217573	NUP98_T	0	0
ENSG00000163399.16	ATP1A1	0.10082	0.210236	0.4341	1	1	NUP98_T	1	0
ENSG00000197565.16	COL4A6	0.10082	0.769526	0.88057	0.931034482758621	0.918828451882845	NUP98_T	0	0
ENSG00000275709.1		0.10079	0.699497	0.84026	0.896551724137931	0.911297071129707	NUP98_T	0	0
ENSG00000025423.11	HSD17B6	0.10077	0.61651	0.78674	1	0.98744769874477	NUP98_T	0	0
ENSG00000250640.2	OR7E41P	0.10077	0.89322		0.275862068965517	0.169037656903766	NUP98_T	0	0
ENSG00000170275.15	CRTAP	0.10075	0.299285	0.52996	1	1	NUP98_T	1	0
ENSG00000236799.1	LINC02626	0.10066	0.731425	0.8588	0.758620689655172	0.701255230125523	NUP98_T	0	0
ENSG00000238285.1	MRPL50P2	0.10065	0.684266	0.83013	0.896551724137931	0.904602510460251	NUP98_T	0	0
ENSG00000235109.7	ZSCAN31	0.10064	0.586683	0.76749	1	0.999163179916318	NUP98_T	0	1
ENSG00000237852.1		0.10063	0.579681	0.76237	1	0.946443514644352	NUP98_T	0	0
ENSG00000239686.1		0.10061	0.705339	0.84332	1	0.96652719665272	NUP98_T	0	0
ENSG00000117450.15	PRDX1	0.10059	0.43202	0.65095	1	1	NUP98_T	0	0
ENSG00000131374.14	TBC1D5	0.10059	0.242333	0.47063	1	1	NUP98_T	0	0
ENSG00000232454.2		0.10055	0.540307	0.73477	1	0.969874476987448	NUP98_T	0	0
ENSG00000253955.2	LINC02995	0.10053	0.626298	0.79335	1	0.969037656903766	NUP98_T	0	0
ENSG00000237827.1	RPS15AP29	0.1005	0.666666	0.81924	1	0.917991631799163	NUP98_T	0	0
ENSG00000268154.2		0.10049	0.64218	0.80365	0.96551724137931	0.978242677824268	NUP98_T	0	0
ENSG00000278637.2	H4C1	0.10049	0.718841	0.85159	1	0.955648535564854	NUP98_T	0	0
ENSG00000236296.8	GUSBP5	0.10047	0.626043	0.79324	1	0.964016736401674	NUP98_T	0	0
ENSG00000104375.17	STK3	0.1004	0.312431	0.5435	1	1	NUP98_T	0	1
ENSG00000168827.15	GFM1	0.10038	0.136785	0.33713	1	1	NUP98_T	0	0
ENSG00000276476.3		0.10036	0.852613	0.926	0.724137931034483	0.728870292887029	NUP98_T	0	0
ENSG00000259438.1	MAPK6-DT	0.10035	0.605654	0.77974	0.96551724137931	0.97071129707113	NUP98_T	0	0
ENSG00000023516.9	AKAP11	0.10032	0.331916	0.56277	1	1	NUP98_T	1	0
ENSG00000154832.15	CXXC1	0.10028	0.178157	0.39458	1	1	NUP98_T	0	1
ENSG00000133243.10	BTBD2	0.10023	0.225198	0.45148	1	1	NUP98_T	0	0
ENSG00000164889.15	SLC4A2	0.10022	0.332318	0.56313	1	1	NUP98_T	1	0
ENSG00000103091.15	WDR59	0.1002	0.181979	0.39992	1	1	NUP98_T	0	0
ENSG00000223516.1	AFF2-IT1	0.10012	0.811309	0.90395	0.655172413793103	0.614225941422594	NUP98_T	0	0
ENSG00000265460.6		0.10002	0.710042	0.84622	0.931034482758621	0.880334728033473	NUP98_T	0	0
ENSG00000239948.2	RN7SL368P	0.1	0.737519	0.86259	1	0.985774058577406	NUP98_T	0	0
ENSG00000271533.1		0.09998	0.61154	0.78314	1	0.997489539748954	NUP98_T	0	0
ENSG00000213538.5	KRT8P41	0.09994	0.808358	0.90255	0.655172413793103	0.477824267782427	NUP98_T	0	0
ENSG00000173093.13	CCDC63	0.09993	0.784313	0.88894	0.724137931034483	0.631799163179916	NUP98_T	0	0
ENSG00000234946.1	SDHCP3	0.09986	0.671876	0.82223	1	0.917154811715481	NUP98_T	0	0
ENSG00000214820.3	MPRIPP1	0.09982	0.492362	0.6984	1	0.996652719665272	NUP98_T	0	0
ENSG00000180210.15	F2	0.09979	0.70043	0.84089	1	0.938075313807531	NUP98_T	1	0
ENSG00000197046.12	SIGLEC15	0.09978	0.634466	0.79878	1	0.997489539748954	NUP98_T	0	0
ENSG00000251369.9	ZNF550	0.09976	0.396789	0.62116	1	1	NUP98_T	0	1
ENSG00000071894.17	CPSF1	0.09974	0.324312	0.55552	1	1	NUP98_T	0	0
ENSG00000137692.12	DCUN1D5	0.09966	0.220012	0.44529	1	1	NUP98_T	0	0
ENSG00000271601.4	LIX1L	0.09964	0.264325	0.49468	1	1	NUP98_T	0	0
ENSG00000216331.2	H1-12P	0.09962	0.77611	0.88413	0.827586206896552	0.85020920502092	NUP98_T	0	0
ENSG00000166439.6	RNF169	0.09959	0.358614	0.58659	1	1	NUP98_T	0	0
ENSG00000011258.16	MBTD1	0.09956	0.238311	0.4662	1	1	NUP98_T	0	0
ENSG00000178233.18	TMEM151B	0.09955	0.777704	0.88498	0.758620689655172	0.657740585774059	NUP98_T	0	0
ENSG00000237281.1	CATIP-AS2	0.09955	0.526253	0.72469	1	0.990794979079498	NUP98_T	0	0
ENSG00000279329.1		0.09951	0.417658	0.63931	1	0.998326359832636	NUP98_T	0	0
ENSG00000176595.4	KBTBD11	0.0995	0.660272	0.8157	1	1	NUP98_T	0	0
ENSG00000271598.1		0.09945	0.695964	0.83798	0.96551724137931	0.891213389121339	NUP98_T	0	0
ENSG00000257545.5		0.09944	0.589589	0.76924	1	0.96234309623431	NUP98_T	0	0
ENSG00000255671.1		0.09941	0.827072	0.91241	0.655172413793103	0.509623430962343	NUP98_T	0	0
ENSG00000213430.6	HSPD1P1	0.09935	0.558304	0.74818	1	0.99581589958159	NUP98_T	0	0
ENSG00000117118.10	SDHB	0.09933	0.189048	0.40827	1	1	NUP98_T	0	0
ENSG00000232931.6	LINC00342	0.09932	0.482969	0.69028	1	1	NUP98_T	0	0
ENSG00000066651.20	TRMT11	0.09931	0.292166	0.52321	1	1	NUP98_T	0	0
ENSG00000184584.13	STING1	0.0993	0.335943	0.56631	1	1	NUP98_T	0	0
ENSG00000092010.15	PSME1	0.09929	0.201184	0.42318	1	1	NUP98_T	0	0
ENSG00000137845.15	ADAM10	0.09926	0.301116	0.53187	1	1	NUP98_T	1	0
ENSG00000103150.7	MLYCD	0.09923	0.373349	0.60021	1	1	NUP98_T	0	0
ENSG00000227803.2		0.09923	0.72643	0.85576	0.862068965517241	0.752301255230125	NUP98_T	0	0
ENSG00000140694.17	PARN	0.09919	0.0861917	0.25545	1	1	NUP98_T	0	0
ENSG00000136631.15	VPS45	0.09917	0.355742	0.5841	1	1	NUP98_T	0	0
ENSG00000126456.16	IRF3	0.09911	0.266712	0.49679	1	1	NUP98_T	0	1
ENSG00000211810.3	TRAV29DV5	0.09905	0.734229	0.86071	0.896551724137931	0.903765690376569	NUP98_T	0	0
ENSG00000264349.1	MIR4258	0.09905	0.58702	0.76766	1	0.95397489539749	NUP98_T	0	0
ENSG00000240174.1		0.09899	0.817488	0.90729	0.620689655172414	0.59163179916318	NUP98_T	0	0
ENSG00000113838.13	TBCCD1	0.09898	0.147002	0.3519	1	1	NUP98_T	0	0
ENSG00000142632.17	ARHGEF19	0.09898	0.390886	0.61576	1	1	NUP98_T	0	0
ENSG00000166426.8	CRABP1	0.09898	0.850717	0.92505	0.724137931034483	0.711297071129707	NUP98_T	0	0
ENSG00000114573.10	ATP6V1A	0.09896	0.373842	0.60051	1	1	NUP98_T	0	0
ENSG00000150471.16	ADGRL3	0.09896	0.852273	0.92574	0.896551724137931	0.861924686192469	NUP98_T	0	0
ENSG00000148187.18	MRRF	0.09895	0.103971	0.28557	1	1	NUP98_T	0	1
ENSG00000239407.5		0.09895	0.530088	0.72754	1	0.986610878661088	NUP98_T	0	0
ENSG00000241360.2	PDXP	0.09895	0.490649	0.697	1	0.998326359832636	NUP98_T	0	0
ENSG00000202434.1		0.09894	0.634943	0.79895	0.96551724137931	0.97489539748954	NUP98_T	0	0
ENSG00000231307.1	RPS3P2	0.09884	0.685309	0.83081	1	0.923849372384937	NUP98_T	0	0
ENSG00000183814.15	LIN9	0.0987	0.361074	0.58881	1	1	NUP98_T	0	0
ENSG00000277253.1	CICP28	0.09869	0.817828	0.90741	0.448275862068966	0.384937238493724	NUP98_T	0	0
ENSG00000229044.1		0.09866	0.707788	0.84493	0.862068965517241	0.836820083682008	NUP98_T	0	0
ENSG00000268751.1	SCGB1B2P	0.09864	0.600331	0.77605	0.96551724137931	0.969874476987448	NUP98_T	0	0
ENSG00000127124.16	HIVEP3	0.09857	0.539056	0.73404	1	1	NUP98_T	0	1
ENSG00000261336.1	EIF4BP5	0.09853	0.66454	0.81809	1	0.957322175732218	NUP98_T	0	0
ENSG00000264859.6	DSG2-AS1	0.09848	0.864984	0.93264	0.379310344827586	0.357322175732218	NUP98_T	0	0
ENSG00000141086.18	CTRL	0.09847	0.807083	0.90199	0.517241379310345	0.442677824267782	NUP98_T	0	0
ENSG00000284633.1		0.09844	0.770617	0.88102	0.896551724137931	0.843514644351464	NUP98_T	0	0
ENSG00000273156.2		0.09841	0.531252	0.72843	1	0.999163179916318	NUP98_T	0	0
ENSG00000198162.12	MAN1A2	0.09838	0.240963	0.46919	1	1	NUP98_T	0	0
ENSG00000171503.12	ETFDH	0.09837	0.236134	0.46351	1	1	NUP98_T	0	0
ENSG00000107281.10	NPDC1	0.09828	0.721196	0.85272	1	0.999163179916318	NUP98_T	0	0
ENSG00000250413.1	SLC2A9-AS1	0.09827	0.789749	0.89193	0.827586206896552	0.688702928870293	NUP98_T	0	0
ENSG00000237862.2		0.09819	0.889652		0.206896551724138	0.192468619246862	NUP98_T	0	0
ENSG00000279089.1		0.09816	0.413263	0.63554	1	0.999163179916318	NUP98_T	0	0
ENSG00000100324.14	TAB1	0.09814	0.227972	0.45455	1	1	NUP98_T	0	1
ENSG00000254760.1	SIGLEC10-AS2	0.09814	0.636627	0.80014	0.931034482758621	0.944769874476987	NUP98_T	0	0
ENSG00000275467.1		0.09813	0.860748		0.448275862068966	0.266945606694561	NUP98_T	0	0
ENSG00000224817.2	LINC03046	0.0981	0.772505	0.88217	0.724137931034483	0.702928870292887	NUP98_T	0	0
ENSG00000089063.15	TMEM230	0.09808	0.209096	0.43293	1	1	NUP98_T	0	0
ENSG00000125551.19	PLGLB2	0.098	0.673883	0.82324	1	0.956485355648536	NUP98_T	0	0
ENSG00000069493.15	CLEC2D	0.09799	0.547286	0.73996	1	1	NUP98_T	1	0
ENSG00000239332.6	LINC01119	0.09799	0.583921	0.76572	1	0.98326359832636	NUP98_T	0	0
ENSG00000076554.15	TPD52	0.09798	0.682515	0.829	1	1	NUP98_T	0	0
ENSG00000100299.18	ARSA	0.09795	0.483551	0.69083	1	1	NUP98_T	0	0
ENSG00000270993.1		0.09793	0.53992	0.73464	0.931034482758621	0.965690376569038	NUP98_T	0	0
ENSG00000239482.6		0.0979	0.825252	0.91166	0.551724137931034	0.456066945606695	NUP98_T	0	0
ENSG00000254349.6	MIR2052HG	0.09788	0.850529	0.92505	0.724137931034483	0.538075313807531	NUP98_T	0	0
ENSG00000182979.18	MTA1	0.09786	0.150113	0.35641	1	1	NUP98_T	0	1
ENSG00000285547.1		0.09784	0.816216	0.90647	0.482758620689655	0.372384937238494	NUP98_T	0	0
ENSG00000172215.6	CXCR6	0.0978	0.627512	0.79417	1	0.99581589958159	NUP98_T	0	0
ENSG00000263063.1		0.09779	0.773462	0.88272	0.758620689655172	0.60836820083682	NUP98_T	0	0
ENSG00000237402.1	CAMTA1-IT1	0.09778	0.843075		0.344827586206897	0.302092050209205	NUP98_T	0	0
ENSG00000274678.1		0.09774	0.626657	0.79355	0.96551724137931	0.943096234309623	NUP98_T	0	0
ENSG00000125505.17	MBOAT7	0.09767	0.36801	0.59512	1	1	NUP98_T	0	0
ENSG00000262803.1		0.09765	0.76315	0.87716	0.896551724137931	0.825941422594142	NUP98_T	0	0
ENSG00000273710.1		0.09763	0.816091	0.90644	0.758620689655172	0.525523012552301	NUP98_T	0	0
ENSG00000138279.16	ANXA7	0.09762	0.139215	0.34071	1	1	NUP98_T	0	0
ENSG00000259381.2		0.09762	0.638977	0.8018	0.96551724137931	0.969874476987448	NUP98_T	0	0
ENSG00000272264.1		0.09762	0.746537	0.86762	0.896551724137931	0.785774058577406	NUP98_T	0	0
ENSG00000248643.5	RBM14-RBM4	0.09761	0.565691	0.75285	1	0.999163179916318	NUP98_T	0	0
ENSG00000268119.6		0.0976	0.712979	0.84781	1	0.996652719665272	NUP98_T	0	0
ENSG00000257199.2		0.09757	0.71074	0.84649	0.827586206896552	0.79163179916318	NUP98_T	0	0
ENSG00000281912.1	LINC01144	0.09755	0.459288	0.67222	1	0.999163179916318	NUP98_T	0	0
ENSG00000151883.19	PARP8	0.09752	0.605358	0.77949	1	1	NUP98_T	0	0
ENSG00000183171.5		0.09751	0.609178	0.78191	1	0.977405857740586	NUP98_T	0	0
ENSG00000264603.1	MIR3159	0.0975	0.867832		0.241379310344828	0.210041841004184	NUP98_T	0	0
ENSG00000260461.1		0.09747	0.694182	0.83661	0.931034482758621	0.841004184100418	NUP98_T	0	0
ENSG00000219608.3	HIGD1AP16	0.09745	0.716523	0.8502	0.96551724137931	0.874476987447699	NUP98_T	0	0
ENSG00000228409.6	CCT6P1	0.09741	0.338338	0.56799	1	1	NUP98_T	0	0
ENSG00000105778.19	AVL9	0.09739	0.29384	0.52476	1	1	NUP98_T	0	0
ENSG00000215067.10	ALOX12-AS1	0.09739	0.375859	0.60209	1	1	NUP98_T	0	0
ENSG00000246575.2		0.09737	0.456541	0.67018	1	0.999163179916318	NUP98_T	0	0
ENSG00000138621.12	PPCDC	0.09734	0.384335	0.60995	1	1	NUP98_T	0	0
ENSG00000199733.1	RNA5SP307	0.09734	0.682971	0.82932	0.896551724137931	0.897071129707113	NUP98_T	0	0
ENSG00000244753.2	RPL15P21	0.09733	0.696813	0.83866	0.793103448275862	0.805857740585774	NUP98_T	0	0
ENSG00000167965.18	MLST8	0.09731	0.23352	0.46063	1	1	NUP98_T	0	0
ENSG00000273972.1		0.09729	0.629101	0.79545	1	0.99163179916318	NUP98_T	0	0
ENSG00000164690.8	SHH	0.09727	0.748853	0.86928	1	0.975732217573222	NUP98_T	0	1
ENSG00000284707.2		0.09727	0.521128	0.72081	1	0.999163179916318	NUP98_T	0	0
ENSG00000229780.1	UBE2Q1-AS1	0.09726	0.608777	0.78158	1	0.98326359832636	NUP98_T	0	0
ENSG00000269755.1		0.09725	0.676881	0.82513	1	0.883682008368201	NUP98_T	0	0
ENSG00000286312.1		0.09722	0.709183	0.84571	0.896551724137931	0.864435146443515	NUP98_T	0	0
ENSG00000253218.1	KLF3P1	0.09717	0.700604	0.84096	1	0.915481171548117	NUP98_T	0	0
ENSG00000167685.15	ZNF444	0.09714	0.371236	0.59824	1	1	NUP98_T	0	1
ENSG00000279936.1		0.09714	0.738691	0.86323	0.862068965517241	0.743096234309623	NUP98_T	0	0
ENSG00000082068.9	WDR70	0.09713	0.10936	0.29474	1	1	NUP98_T	0	0
ENSG00000187595.16	ZNF385C	0.09711	0.646374	0.80652	1	1	NUP98_T	0	1
ENSG00000250510.8	GPR162	0.09709	0.668835	0.8203	1	0.998326359832636	NUP98_T	0	0
ENSG00000271971.1		0.09706	0.629577	0.79578	1	0.986610878661088	NUP98_T	0	0
ENSG00000226179.6	LINC00685	0.09705	0.564931	0.75232	1	0.998326359832636	NUP98_T	0	0
ENSG00000286764.1		0.09705	0.865694		0.413793103448276	0.243514644351464	NUP98_T	0	0
ENSG00000166352.17	IFTAP	0.09701	0.446882	0.66284	1	1	NUP98_T	0	0
ENSG00000267096.1		0.09696	0.567118	0.7539	1	0.993305439330544	NUP98_T	0	0
ENSG00000223280.1	RNU6-57P	0.09691	0.714136	0.84859	0.931034482758621	0.886192468619247	NUP98_T	0	0
ENSG00000160318.6	CLDND2	0.09688	0.50137	0.70531	1	1	NUP98_T	0	0
ENSG00000104343.21	UBE2W	0.09687	0.311151	0.54217	1	1	NUP98_T	0	0
ENSG00000233427.1		0.09687	0.667493	0.81958	1	0.880334728033473	NUP98_T	0	0
ENSG00000249173.6	LINC01093	0.09677	0.79767	0.89623	0.931034482758621	0.810041841004184	NUP98_T	0	0
ENSG00000259349.2	APPBP2-DT	0.09677	0.578504	0.76162	1	0.985774058577406	NUP98_T	0	0
ENSG00000170469.11	SPATA24	0.09667	0.365117	0.59273	1	1	NUP98_T	0	0
ENSG00000269040.1	BNIP3P24	0.09665	0.627194	0.79393	1	0.933891213389121	NUP98_T	0	0
ENSG00000115282.21	TTC31	0.09664	0.151382	0.35824	1	1	NUP98_T	0	0
ENSG00000167523.14	SPATA33	0.09663	0.364492	0.59223	1	1	NUP98_T	0	0
ENSG00000165028.12	NIPSNAP3B	0.09659	0.49269	0.69863	1	1	NUP98_T	0	0
ENSG00000272576.1		0.09656	0.622623	0.79113	0.931034482758621	0.937238493723849	NUP98_T	0	0
ENSG00000279696.1		0.09655	0.468969	0.67979	1	0.997489539748954	NUP98_T	0	0
ENSG00000280207.1		0.09654	0.777232	0.88471	0.827586206896552	0.668619246861925	NUP98_T	0	0
ENSG00000247970.2		0.0965	0.75019	0.86997	0.862068965517241	0.835983263598326	NUP98_T	0	0
ENSG00000125637.16	PSD4	0.09648	0.364577	0.59232	1	1	NUP98_T	0	0
ENSG00000286669.1		0.09643	0.793241	0.89401	0.482758620689655	0.454393305439331	NUP98_T	0	0
ENSG00000104365.16	IKBKB	0.09642	0.31689	0.54804	1	1	NUP98_T	0	1
ENSG00000203286.5		0.09642	0.607229	0.78071	1	0.969037656903766	NUP98_T	0	0
ENSG00000275609.1		0.09635	0.723774	0.85422	0.896551724137931	0.842677824267782	NUP98_T	0	0
ENSG00000278931.1		0.09635	0.840735	0.91943	0.620689655172414	0.614225941422594	NUP98_T	0	0
ENSG00000222020.3	HDAC4-AS1	0.09634	0.470316	0.68081	1	0.998326359832636	NUP98_T	0	0
ENSG00000250222.2	TRIM7-AS2	0.09634	0.558181	0.7481	1	0.964853556485356	NUP98_T	0	0
ENSG00000225755.2		0.09632	0.812444	0.90465	0.655172413793103	0.504602510460251	NUP98_T	0	0
ENSG00000144043.12	TEX261	0.09631	0.136094	0.33634	1	1	NUP98_T	0	0
ENSG00000248576.1		0.09629	0.789641	0.89183	0.793103448275862	0.626778242677824	NUP98_T	0	0
ENSG00000278705.1	H4C2	0.09629	0.772308	0.88208	0.96551724137931	0.917991631799163	NUP98_T	0	0
ENSG00000255769.7	GOLGA2P10	0.09624	0.667555	0.81958	1	0.992468619246862	NUP98_T	0	0
ENSG00000171681.12	ATF7IP	0.0962	0.27864	0.50896	1	1	NUP98_T	0	1
ENSG00000205482.9	SPDYE18	0.09618	0.463069	0.67528	1	0.998326359832636	NUP98_T	0	0
ENSG00000079999.14	KEAP1	0.09615	0.260406	0.49088	1	1	NUP98_T	0	1
ENSG00000154767.15	XPC	0.09615	0.256757	0.48726	1	1	NUP98_T	0	0
ENSG00000141905.19	NFIC	0.09613	0.294572	0.52561	1	1	NUP98_T	0	1
ENSG00000279164.1		0.09611	0.767927	0.87973	0.931034482758621	0.907949790794979	NUP98_T	0	0
ENSG00000162396.6	PARS2	0.0961	0.652145	0.81067	1	0.994142259414226	NUP98_T	0	0
ENSG00000148335.15	NTMT1	0.09608	0.265485	0.49568	1	1	NUP98_T	0	0
ENSG00000161551.14	ZNF577	0.09607	0.458611	0.67156	1	1	NUP98_T	0	1
ENSG00000156239.12	N6AMT1	0.09606	0.587511	0.76789	1	0.999163179916318	NUP98_T	0	0
ENSG00000229786.1	SNRPFP2	0.09604	0.67103	0.8217	0.96551724137931	0.923012552301255	NUP98_T	0	0
ENSG00000125434.11	SLC25A35	0.09601	0.36302	0.59069	1	1	NUP98_T	0	0
ENSG00000081177.18	EXD2	0.096	0.418554	0.64	1	1	NUP98_T	0	0
ENSG00000176371.14	ZSCAN2	0.096	0.367008	0.59447	1	1	NUP98_T	0	1
ENSG00000278997.1		0.09599	0.515857	0.71671	1	0.994142259414226	NUP98_T	0	0
ENSG00000198894.8	CIPC	0.09598	0.211029	0.43485	1	1	NUP98_T	0	0
ENSG00000198580.7		0.09596	0.622901	0.79131	1	0.974058577405858	NUP98_T	0	0
ENSG00000270084.2	GAS5-AS1	0.09592	0.514975	0.71607	1	0.999163179916318	NUP98_T	0	0
ENSG00000009335.18	UBE3C	0.09591	0.235575	0.46303	1	1	NUP98_T	0	0
ENSG00000110060.9	PUS3	0.0959	0.267119	0.49722	1	1	NUP98_T	0	0
ENSG00000224668.1	IPO8P1	0.0959	0.746456	0.8676	0.793103448275862	0.716317991631799	NUP98_T	0	0
ENSG00000170144.21	HNRNPA3	0.09586	0.13568	0.33573	1	1	NUP98_T	0	1
ENSG00000231607.12	DLEU2	0.09584	0.421435	0.64204	1	1	NUP98_T	0	0
ENSG00000280169.1		0.09584	0.697831	0.83917	0.96551724137931	0.898744769874477	NUP98_T	0	0
ENSG00000228862.4		0.0958	0.758594	0.87454	0.758620689655172	0.722175732217573	NUP98_T	0	0
ENSG00000099204.20	ABLIM1	0.09579	0.666739	0.81927	1	0.999163179916318	NUP98_T	0	0
ENSG00000186466.5	AQP7P1	0.09578	0.854217	0.92699	0.551724137931034	0.520502092050209	NUP98_T	0	0
ENSG00000254972.1		0.09578	0.859336	0.92978	0.551724137931034	0.451882845188285	NUP98_T	0	0
ENSG00000233086.8	LNCARSR	0.09576	0.813286	0.90514	0.620689655172414	0.512133891213389	NUP98_T	0	0
ENSG00000270479.1	BNIP3P37	0.09576	0.726864	0.85596	0.827586206896552	0.786610878661088	NUP98_T	0	0
ENSG00000166763.8	STRCP1	0.09568	0.712454	0.84752	0.96551724137931	0.947280334728034	NUP98_T	0	0
ENSG00000201823.1	SNORD48	0.09566	0.887565		0.275862068965517	0.18326359832636	NUP98_T	0	0
ENSG00000136271.10	DDX56	0.09563	0.188923	0.40813	1	1	NUP98_T	0	0
ENSG00000188167.9	TMPPE	0.09559	0.453977	0.66835	1	1	NUP98_T	0	0
ENSG00000088298.13	EDEM2	0.09558	0.208446	0.43229	1	1	NUP98_T	0	0
ENSG00000061794.13	MRPS35	0.09556	0.172251	0.38696	1	1	NUP98_T	0	0
ENSG00000123473.16	STIL	0.0955	0.524637	0.72371	1	1	NUP98_T	0	0
ENSG00000266140.1	MIR4533	0.09548	0.890811		0.241379310344828	0.2	NUP98_T	0	0
ENSG00000214140.11	PRCD	0.09546	0.672924	0.82284	0.96551724137931	0.996652719665272	NUP98_T	0	0
ENSG00000143162.9	CREG1	0.09545	0.325947	0.55729	1	1	NUP98_T	1	1
ENSG00000156017.13	CARNMT1	0.09543	0.296237	0.5269	1	1	NUP98_T	0	0
ENSG00000113460.13	BRIX1	0.09541	0.212815	0.43713	1	1	NUP98_T	0	0
ENSG00000239445.6	ST3GAL6-AS1	0.0954	0.735372	0.86124	0.931034482758621	0.97489539748954	NUP98_T	0	0
ENSG00000123607.15	TTC21B	0.09534	0.313656	0.54464	1	1	NUP98_T	0	0
ENSG00000100147.14	CCDC134	0.0953	0.356124	0.58432	1	1	NUP98_T	0	0
ENSG00000130950.14	NUTM2F	0.0953	0.844381	0.92141	0.655172413793103	0.525523012552301	NUP98_T	0	0
ENSG00000279058.2	AGAP14P	0.09526	0.669038	0.8205	1	0.989121338912134	NUP98_T	0	0
ENSG00000144452.15	ABCA12	0.09523	0.773909	0.88298	0.862068965517241	0.870292887029289	NUP98_T	0	0
ENSG00000235437.8	LINC01278	0.09522	0.346377	0.57519	1	1	NUP98_T	0	0
ENSG00000255474.1	GAU1	0.09522	0.664641	0.81811	0.896551724137931	0.917154811715481	NUP98_T	0	0
ENSG00000137804.14	NUSAP1	0.09521	0.431805	0.65079	1	0.999163179916318	NUP98_T	0	0
ENSG00000228041.2	EIF3JP1	0.0952	0.814965	0.906	0.482758620689655	0.407531380753138	NUP98_T	0	0
ENSG00000141448.11	GATA6	0.09516	0.802842	0.89936	0.758620689655172	0.78744769874477	NUP98_T	0	1
ENSG00000138709.19	LARP1B	0.09513	0.230473	0.45745	1	1	NUP98_T	0	1
ENSG00000229728.1		0.09511	0.513441	0.71477	1	0.99163179916318	NUP98_T	0	0
ENSG00000115368.10	WDR75	0.0951	0.238809	0.46689	1	1	NUP98_T	0	0
ENSG00000156374.16	PCGF6	0.0951	0.273848	0.50414	1	1	NUP98_T	0	1
ENSG00000265018.6	AGAP12P	0.09509	0.744491	0.86633	1	0.989958158995816	NUP98_T	0	0
ENSG00000095539.15	SEMA4G	0.09507	0.607743	0.78086	1	0.989958158995816	NUP98_T	1	0
ENSG00000265820.1	MIR3177	0.09507	0.737322	0.8624	0.862068965517241	0.824267782426778	NUP98_T	0	0
ENSG00000232672.1	ACTG1P21	0.09504	0.799534	0.89743	0.758620689655172	0.589121338912134	NUP98_T	0	0
ENSG00000182180.14	MRPS16	0.09502	0.142755	0.34611	1	1	NUP98_T	0	0
ENSG00000171916.17	LGALS9C	0.09482	0.659897	0.81556	1	0.993305439330544	NUP98_T	0	0
ENSG00000260034.1	LCMT1-AS2	0.09482	0.597761	0.77462	1	0.998326359832636	NUP98_T	0	0
ENSG00000151466.12	SCLT1	0.0948	0.330541	0.56156	1	1	NUP98_T	0	0
ENSG00000149541.10	B3GAT3	0.09476	0.205731	0.42894	1	1	NUP98_T	0	0
ENSG00000099330.9	OCEL1	0.09475	0.438487	0.65635	1	1	NUP98_T	0	0
ENSG00000164830.18	OXR1	0.09474	0.279909	0.51018	1	1	NUP98_T	0	0
ENSG00000255933.1		0.09472	0.586711	0.76749	1	0.998326359832636	NUP98_T	0	0
ENSG00000261435.1		0.09467	0.777247	0.88471	0.655172413793103	0.575732217573222	NUP98_T	0	0
ENSG00000249738.10		0.09461	0.728499	0.85706	1	0.950627615062761	NUP98_T	0	0
ENSG00000171462.15	DLK2	0.0946	0.379192	0.60542	1	0.999163179916318	NUP98_T	0	0
ENSG00000207955.5	MIR219A2HG	0.0946	0.746031	0.86743	0.862068965517241	0.805857740585774	NUP98_T	0	0
ENSG00000227006.2		0.0946	0.610147	0.78245	1	0.990794979079498	NUP98_T	0	0
ENSG00000228463.10		0.0946	0.700409	0.84089	1	0.984937238493724	NUP98_T	0	0
ENSG00000249906.1	NGFR-AS1	0.09458	0.866044	0.93319	0.344827586206897	0.323849372384937	NUP98_T	0	0
ENSG00000180139.11	ACTA2-AS1	0.09455	0.681181	0.82793	0.96551724137931	0.959832635983264	NUP98_T	0	0
ENSG00000215271.9		0.09454	0.48861	0.69512	1	1	NUP98_T	0	1
ENSG00000240291.1		0.09453	0.522927	0.7224	1	0.997489539748954	NUP98_T	0	0
ENSG00000239828.7	CCDC54-AS1	0.09452	0.717837	0.85102	1	0.843514644351464	NUP98_T	0	0
ENSG00000236325.1	RPL32P5	0.09446	0.689007	0.83317	1	0.877824267782427	NUP98_T	0	0
ENSG00000201035.1	RNA5SP469	0.09444	0.766218	0.87879	0.758620689655172	0.726359832635983	NUP98_T	0	0
ENSG00000253190.4		0.09443	0.718339	0.85127	0.931034482758621	0.888702928870293	NUP98_T	0	0
ENSG00000226891.9	LINC01359	0.0944	0.693055	0.83582	1	0.984100418410042	NUP98_T	0	0
ENSG00000278518.1		0.09437	0.775362	0.88366	0.896551724137931	0.81255230125523	NUP98_T	0	0
ENSG00000236859.7	NIFK-AS1	0.09435	0.408012	0.63101	1	1	NUP98_T	0	0
ENSG00000185624.15	P4HB	0.09428	0.41391	0.63605	1	1	NUP98_T	0	0
ENSG00000272908.1		0.09428	0.651528	0.81028	1	0.992468619246862	NUP98_T	0	0
ENSG00000185619.18	PCGF3	0.09422	0.358061	0.58622	1	1	NUP98_T	0	0
ENSG00000261790.2		0.09422	0.521643	0.72126	1	0.99163179916318	NUP98_T	0	0
ENSG00000226259.10	GTF2H2B	0.09421	0.691938	0.83506	1	0.998326359832636	NUP98_T	0	0
ENSG00000239671.1		0.09421	0.746417	0.8676	0.793103448275862	0.731380753138075	NUP98_T	0	0
ENSG00000172890.13	NADSYN1	0.09415	0.164217	0.37611	1	1	NUP98_T	0	0
ENSG00000249379.2	GCLC-AS1	0.09412	0.656012	0.81317	1	0.980753138075314	NUP98_T	0	0
ENSG00000136167.15	LCP1	0.0941	0.387769	0.61273	1	1	NUP98_T	0	0
ENSG00000129187.14	DCTD	0.09406	0.118861	0.30989	1	1	NUP98_T	0	0
ENSG00000134333.14	LDHA	0.09406	0.327529	0.55876	1	1	NUP98_T	0	0
ENSG00000229770.2		0.09403	0.830385	0.91424	0.551724137931034	0.618410041841004	NUP98_T	0	0
ENSG00000167513.9	CDT1	0.09402	0.573153	0.75789	1	1	NUP98_T	0	0
ENSG00000147162.14	OGT	0.09397	0.394478	0.61888	1	1	NUP98_T	0	0
ENSG00000206887.1	RNU6-1008P	0.09396	0.909295		0.275862068965517	0.168200836820084	NUP98_T	0	0
ENSG00000152433.15	ZNF547	0.09392	0.590101	0.7696	1	0.993305439330544	NUP98_T	0	1
ENSG00000230189.7	RABGEF1P2	0.09391	0.703623	0.84242	0.931034482758621	0.866945606694561	NUP98_T	0	0
ENSG00000233030.2		0.09391	0.699262	0.84005	1	0.989121338912134	NUP98_T	0	0
ENSG00000143512.13	HHIPL2	0.09389	0.658983	0.81511	1	0.971548117154812	NUP98_T	0	0
ENSG00000164405.11	UQCRQ	0.09384	0.309141	0.54026	1	1	NUP98_T	0	0
ENSG00000261857.7	MIA	0.09379	0.781717	0.88745	0.724137931034483	0.675313807531381	NUP98_T	0	0
ENSG00000111196.10	MAGOHB	0.09375	0.303651	0.53444	1	1	NUP98_T	0	0
ENSG00000197345.13	MRPL21	0.09371	0.271659	0.50186	1	1	NUP98_T	0	0
ENSG00000111540.16	RAB5B	0.0937	0.389843	0.61476	1	1	NUP98_T	0	0
ENSG00000271532.1	BBIP1P1	0.0937	0.780627	0.88666	0.896551724137931	0.721338912133891	NUP98_T	0	0
ENSG00000131127.14	ZNF141	0.09369	0.469138	0.67985	1	1	NUP98_T	0	1
ENSG00000163875.16	MEAF6	0.09369	0.0583357	0.20047	1	1	NUP98_T	0	0
ENSG00000144597.14	EAF1	0.09368	0.549665	0.74163	1	1	NUP98_T	0	0
ENSG00000169925.17	BRD3	0.09368	0.180283	0.39749	1	1	NUP98_T	0	0
ENSG00000196476.12	C20orf96	0.09368	0.41467	0.6368	1	1	NUP98_T	0	0
ENSG00000225885.7		0.09364	0.744644	0.86638	0.96551724137931	0.937238493723849	NUP98_T	0	0
ENSG00000213212.3	NCLP1	0.09361	0.588227	0.76823	1	0.994979079497908	NUP98_T	0	0
ENSG00000271780.1		0.09359	0.562412	0.75081	1	0.999163179916318	NUP98_T	0	0
ENSG00000163913.12	IFT122	0.09358	0.232258	0.45921	1	1	NUP98_T	0	0
ENSG00000066933.16	MYO9A	0.09354	0.375311	0.60168	1	1	NUP98_T	0	0
ENSG00000242315.3	RN7SL685P	0.09354	0.896093		0.206896551724138	0.194979079497908	NUP98_T	0	0
ENSG00000286810.1		0.09353	0.670585	0.82142	0.96551724137931	0.994979079497908	NUP98_T	0	0
ENSG00000260279.4		0.09352	0.504797	0.70791	1	1	NUP98_T	0	0
ENSG00000196605.7	ZNF846	0.09351	0.29624	0.5269	1	1	NUP98_T	0	1
ENSG00000242325.1	RPS12P31	0.09348	0.662169	0.8169	1	0.963179916317992	NUP98_T	0	0
ENSG00000131089.17	ARHGEF9	0.09347	0.31801	0.5491	1	1	NUP98_T	0	0
ENSG00000141219.15	C17orf80	0.09347	0.440159	0.65752	1	1	NUP98_T	0	0
ENSG00000164168.8	TMEM184C	0.09345	0.317366	0.54833	1	1	NUP98_T	0	0
ENSG00000270558.1		0.09345	0.533888	0.73037	0.96551724137931	0.982426778242678	NUP98_T	0	0
ENSG00000107902.14	LHPP	0.09335	0.448832	0.66406	1	1	NUP98_T	0	0
ENSG00000279443.1		0.09334	0.496054	0.70141	1	1	NUP98_T	0	0
ENSG00000232467.2	TMA16P2	0.09333	0.761704	0.87648	0.862068965517241	0.751464435146444	NUP98_T	0	0
ENSG00000140090.18	SLC24A4	0.09332	0.721252	0.85273	1	0.998326359832636	NUP98_T	0	0
ENSG00000258745.1		0.0933	0.702736	0.84214	1	0.901255230125523	NUP98_T	0	0
ENSG00000095110.8	NXPE1	0.09328	0.827069	0.91241	0.586206896551724	0.528870292887029	NUP98_T	0	0
ENSG00000260213.6	CENPN-AS1	0.09328	0.619729	0.78889	1	0.985774058577406	NUP98_T	0	0
ENSG00000257955.1		0.09327	0.854239	0.92699	0.241379310344828	0.372384937238494	NUP98_T	0	0
ENSG00000215021.10	PHB2	0.09309	0.272235	0.50243	1	1	NUP98_T	1	1
ENSG00000132541.11	RIDA	0.09304	0.527305	0.7255	1	0.999163179916318	NUP98_T	0	0
ENSG00000116161.18	CACYBP	0.09302	0.266645	0.49671	1	1	NUP98_T	0	0
ENSG00000169976.7	SF3B5	0.09302	0.373612	0.60033	1	1	NUP98_T	0	0
ENSG00000256238.1	SUPT16HP1	0.09302	0.484864	0.69198	1	0.998326359832636	NUP98_T	0	0
ENSG00000150403.18	TMCO3	0.093	0.297044	0.52766	1	1	NUP98_T	1	0
ENSG00000100997.20	ABHD12	0.09299	0.255059	0.48556	1	1	NUP98_T	0	0
ENSG00000278730.1		0.09299	0.43799	0.65591	1	1	NUP98_T	0	0
ENSG00000198000.12	NOL8	0.09298	0.289773	0.52064	1	1	NUP98_T	0	0
ENSG00000141425.18	RPRD1A	0.09295	0.272999	0.50315	1	1	NUP98_T	0	0
ENSG00000106305.10	AIMP2	0.0929	0.349188	0.57766	1	1	NUP98_T	0	0
ENSG00000163531.15	NFASC	0.09288	0.778389	0.88534	1	0.968200836820084	NUP98_T	1	0
ENSG00000110328.6	GALNT18	0.09286	0.832473	0.91516	0.689655172413793	0.778242677824268	NUP98_T	0	0
ENSG00000255977.1		0.09285	0.732858	0.85978	1	0.928033472803347	NUP98_T	0	0
ENSG00000270892.1		0.09284	0.893348	0.94705	0.517241379310345	0.325523012552301	NUP98_T	0	0
ENSG00000103540.16	CCP110	0.09281	0.330855	0.5619	1	1	NUP98_T	0	0
ENSG00000196588.20	MRTFA	0.09281	0.269375	0.49984	1	1	NUP98_T	0	1
ENSG00000235488.1	JARID2-AS1	0.09281	0.64096	0.80298	1	0.999163179916318	NUP98_T	0	0
ENSG00000262050.1		0.09281	0.73122	0.85873	0.931034482758621	0.882845188284519	NUP98_T	0	0
ENSG00000182220.15	ATP6AP2	0.09278	0.301869	0.53267	1	1	NUP98_T	0	0
ENSG00000255487.1		0.09277	0.614927	0.78549	0.96551724137931	0.923849372384937	NUP98_T	0	0
ENSG00000273387.1		0.09273	0.631354	0.79694	1	0.98326359832636	NUP98_T	0	0
ENSG00000105176.18	URI1	0.0927	0.127658	0.32373	1	1	NUP98_T	0	0
ENSG00000267274.1		0.0927	0.541701	0.73577	1	0.99163179916318	NUP98_T	0	0
ENSG00000184743.13	ATL3	0.09266	0.32519	0.55656	1	1	NUP98_T	0	0
ENSG00000213067.2		0.09265	0.887877		0.275862068965517	0.19163179916318	NUP98_T	0	0
ENSG00000172728.16	FUT10	0.09261	0.522954	0.72241	1	1	NUP98_T	0	0
ENSG00000231887.7	PRH1	0.0926	0.513677	0.71489	1	0.999163179916318	NUP98_T	0	0
ENSG00000197815.4		0.09257	0.576639	0.76019	1	0.99581589958159	NUP98_T	0	0
ENSG00000232027.2		0.09256	0.597401	0.77445	1	0.994142259414226	NUP98_T	0	0
ENSG00000260714.1		0.09256	0.632788	0.7976	1	0.969874476987448	NUP98_T	0	0
ENSG00000243650.3	RN7SL834P	0.09253	0.604944	0.77918	1	0.992468619246862	NUP98_T	0	0
ENSG00000140386.13	SCAPER	0.09247	0.323747	0.55491	1	1	NUP98_T	0	1
ENSG00000188732.11	FAM221A	0.09247	0.66125	0.81634	1	0.999163179916318	NUP98_T	0	0
ENSG00000258473.2		0.09247	0.833948	0.91603	0.413793103448276	0.455230125523013	NUP98_T	0	0
ENSG00000267249.1		0.09245	0.552505	0.74386	1	0.990794979079498	NUP98_T	0	0
ENSG00000186106.11	ANKRD46	0.09239	0.418745	0.64011	1	1	NUP98_T	0	0
ENSG00000283453.2	PRIM2BP	0.09238	0.789902	0.89202	0.724137931034483	0.773221757322176	NUP98_T	0	0
ENSG00000285803.1		0.09238	0.505753	0.70877	1	0.997489539748954	NUP98_T	0	0
ENSG00000253540.5	FAM86HP	0.0923	0.516486	0.7172	1	0.998326359832636	NUP98_T	0	0
ENSG00000278987.1		0.09227	0.550272	0.74197	1	0.99581589958159	NUP98_T	0	0
ENSG00000123975.5	CKS2	0.09223	0.539584	0.73446	1	1	NUP98_T	0	0
ENSG00000287291.1		0.09216	0.787664	0.89071	0.551724137931034	0.630125523012552	NUP98_T	0	0
ENSG00000168228.15	ZCCHC4	0.09214	0.154866	0.36295	1	1	NUP98_T	0	0
ENSG00000063601.17	MTMR1	0.09206	0.278352	0.5086	1	1	NUP98_T	0	0
ENSG00000222383.1	RNA5SP203	0.09204	0.629481	0.79573	0.96551724137931	0.952301255230126	NUP98_T	0	0
ENSG00000241233.4	KRTAP5-8	0.09204	0.630361	0.79638	1	0.964853556485356	NUP98_T	0	0
ENSG00000108256.9	NUFIP2	0.09203	0.366528	0.59408	1	1	NUP98_T	0	0
ENSG00000252021.1		0.092	0.797305	0.89601	0.793103448275862	0.657740585774059	NUP98_T	0	0
ENSG00000164975.15	SNAPC3	0.09194	0.455875	0.66966	1	1	NUP98_T	0	0
ENSG00000277218.1		0.09188	0.678496	0.82629	0.96551724137931	0.922175732217573	NUP98_T	0	0
ENSG00000222208.1	RNA5SP129	0.09183	0.740438	0.86422	0.96551724137931	0.848535564853557	NUP98_T	0	0
ENSG00000287065.1		0.09179	0.897894		0.241379310344828	0.190794979079498	NUP98_T	0	0
ENSG00000272573.6	MUSTN1	0.09176	0.726124	0.85559	0.862068965517241	0.823430962343096	NUP98_T	0	0
ENSG00000164744.13	SUN3	0.09173	0.61244	0.7838	1	0.969874476987448	NUP98_T	0	0
ENSG00000166913.13	YWHAB	0.09172	0.22594	0.45237	1	1	NUP98_T	0	0
ENSG00000199879.1	RNVU1-22	0.09172	0.823135	0.91061	0.758620689655172	0.738912133891213	NUP98_T	0	0
ENSG00000271399.1		0.09171	0.900795		0.275862068965517	0.18744769874477	NUP98_T	0	0
ENSG00000107518.18	ATRNL1	0.0917	0.880633	0.94057	0.551724137931034	0.620083682008368	NUP98_T	0	0
ENSG00000256704.3	ENTR1P1	0.09169	0.877865		0.379310344827586	0.220083682008368	NUP98_T	0	0
ENSG00000273783.1	GTF2A1-AS1	0.09169	0.57926	0.76203	1	0.989958158995816	NUP98_T	0	0
ENSG00000248880.1	ICE2P1	0.09164	0.834928	0.91654	0.482758620689655	0.44602510460251	NUP98_T	0	0
ENSG00000102043.16	MTMR8	0.0916	0.604908	0.77918	1	0.986610878661088	NUP98_T	0	0
ENSG00000153485.6	LYSET	0.09158	0.427063	0.64685	1	1	NUP98_T	0	0
ENSG00000250479.9	CHCHD10	0.09155	0.570708	0.75596	1	1	NUP98_T	0	0
ENSG00000266992.1	DHX40P1	0.09154	0.862223		0.310344827586207	0.276987447698745	NUP98_T	0	0
ENSG00000279817.1		0.09154	0.832744	0.91536	0.482758620689655	0.398326359832636	NUP98_T	0	0
ENSG00000248846.3	LINC02065	0.09153	0.777049	0.88459	0.758620689655172	0.649372384937238	NUP98_T	0	0
ENSG00000287108.1		0.09152	0.897663		0.344827586206897	0.215899581589958	NUP98_T	0	0
ENSG00000270296.1	STX8P1	0.0915	0.796206	0.89542	0.827586206896552	0.718828451882845	NUP98_T	0	0
ENSG00000230285.1		0.09145	0.818396	0.90763	0.586206896551724	0.451882845188285	NUP98_T	0	0
ENSG00000271550.1	BNIP3P11	0.09145	0.598142	0.77474	1	0.999163179916318	NUP98_T	0	0
ENSG00000103034.14	NDRG4	0.09144	0.668463	0.82008	1	0.994142259414226	NUP98_T	0	0
ENSG00000189325.7	BNIP5	0.09142	0.837936	0.91805	0.517241379310345	0.519665271966527	NUP98_T	0	0
ENSG00000273142.1	LINC02604	0.09137	0.516113	0.71689	1	1	NUP98_T	0	0
ENSG00000148399.13	DPH7	0.09133	0.180335	0.39752	1	1	NUP98_T	0	0
ENSG00000281369.1		0.09133	0.760746	0.8759	0.793103448275862	0.705439330543933	NUP98_T	0	0
ENSG00000223181.1	RNU6-1199P	0.09128	0.888553		0.310344827586207	0.242677824267782	NUP98_T	0	0
ENSG00000284740.1		0.09128	0.541732	0.73579	1	0.994142259414226	NUP98_T	0	0
ENSG00000249850.1	KRT18P31	0.09127	0.667686	0.81961	1	0.99163179916318	NUP98_T	0	0
ENSG00000089280.19	FUS	0.09126	0.266607	0.49669	1	1	NUP98_T	0	1
ENSG00000072756.17	TRNT1	0.09124	0.346569	0.57538	1	1	NUP98_T	0	0
ENSG00000245213.7	GALNT7-DT	0.09124	0.47834	0.6862	1	1	NUP98_T	0	0
ENSG00000214374.2	RPLP2P1	0.09121	0.885779	0.9435	0.275862068965517	0.256903765690377	NUP98_T	0	0
ENSG00000198932.13	GPRASP1	0.0912	0.659089	0.81511	1	0.999163179916318	NUP98_T	0	0
ENSG00000113966.10	ARL6	0.09119	0.50921	0.71149	1	0.998326359832636	NUP98_T	0	0
ENSG00000261740.6	BOLA2-SMG1P6	0.09118	0.56535	0.75258	1	0.989121338912134	NUP98_T	0	0
ENSG00000235641.5	LINC00484	0.09117	0.739232	0.86352	1	0.984937238493724	NUP98_T	0	0
ENSG00000171055.15	FEZ2	0.09112	0.234013	0.46134	1	1	NUP98_T	0	0
ENSG00000269304.1	FKBP1AP1	0.09112	0.636202	0.79981	1	0.97907949790795	NUP98_T	0	0
ENSG00000011478.13	QPCTL	0.09111	0.392183	0.61691	1	1	NUP98_T	0	0
ENSG00000254791.1	FAR1-IT1	0.09111	0.698884	0.83981	1	0.989958158995816	NUP98_T	0	0
ENSG00000163781.14	TOPBP1	0.09106	0.278211	0.5085	1	1	NUP98_T	0	0
ENSG00000201208.1		0.09103	0.587175	0.76767	1	0.99163179916318	NUP98_T	0	0
ENSG00000139546.11	TARBP2	0.09101	0.283315	0.51382	1	1	NUP98_T	0	0
ENSG00000146350.14	TBC1D32	0.09094	0.500359	0.70452	1	1	NUP98_T	0	0
ENSG00000215086.2	NPM1P24	0.09092	0.514088	0.71515	1	0.999163179916318	NUP98_T	0	0
ENSG00000188985.6	DHFRP1	0.09084	0.629384	0.79568	1	0.969874476987448	NUP98_T	0	0
ENSG00000284688.1	BTN1A1P1	0.09082	0.793797	0.8943	0.758620689655172	0.59163179916318	NUP98_T	0	0
ENSG00000286512.1		0.09082	0.67446	0.82374	1	0.98326359832636	NUP98_T	0	0
ENSG00000228300.14	FAM174C	0.0908	0.417227	0.63894	1	1	NUP98_T	0	0
ENSG00000182628.13	SKA2	0.09079	0.474368	0.68346	1	1	NUP98_T	0	0
ENSG00000286787.1		0.0906	0.476251	0.68504	1	1	NUP98_T	0	0
ENSG00000233041.8	PHGR1	0.09059	0.739458	0.86365	1	0.949790794979079	NUP98_T	0	0
ENSG00000136122.18	BORA	0.09058	0.357746	0.5859	1	0.999163179916318	NUP98_T	0	0
ENSG00000178718.7	RPP25	0.09055	0.697194	0.83887	1	0.999163179916318	NUP98_T	0	0
ENSG00000165934.13	CPSF2	0.09054	0.435954	0.65432	1	1	NUP98_T	0	0
ENSG00000214212.9	C19orf38	0.09051	0.660299	0.8157	1	1	NUP98_T	0	0
ENSG00000271367.1		0.09047	0.779653	0.886	0.793103448275862	0.673640167364017	NUP98_T	0	0
ENSG00000237126.8		0.09045	0.516783	0.71746	1	0.990794979079498	NUP98_T	0	0
ENSG00000230124.8	ACBD6	0.09042	0.124233	0.3187	1	1	NUP98_T	0	0
ENSG00000145191.15	EIF2B5	0.09038	0.0894976	0.26136	1	1	NUP98_T	0	0
ENSG00000106336.13	FBXO24	0.09037	0.510211	0.71224	1	0.999163179916318	NUP98_T	0	0
ENSG00000285532.2	LINC02788	0.09035	0.8831	0.94204	0.344827586206897	0.313807531380753	NUP98_T	0	0
ENSG00000204859.13	ZBTB48	0.0903	0.238168	0.46601	1	1	NUP98_T	0	1
ENSG00000255508.7		0.0903	0.445611	0.66212	1	1	NUP98_T	0	0
ENSG00000270878.1	GCATP1	0.09029	0.633601	0.79813	0.96551724137931	0.97907949790795	NUP98_T	0	0
ENSG00000240579.1		0.09026	0.8034	0.89968	0.689655172413793	0.676987447698745	NUP98_T	0	0
ENSG00000168101.14	NUDT16L1	0.09023	0.289178	0.52	1	1	NUP98_T	0	0
ENSG00000246820.2	RIC3-DT	0.09022	0.849759	0.9248	0.517241379310345	0.462761506276151	NUP98_T	0	0
ENSG00000199545.1	RNA5SP195	0.09019	0.703811	0.8426	1	0.956485355648536	NUP98_T	0	0
ENSG00000229447.2		0.09019	0.587167	0.76767	1	0.99163179916318	NUP98_T	0	0
ENSG00000225761.1		0.09018	0.695572	0.83777	1	0.968200836820084	NUP98_T	0	0
ENSG00000143771.12	CNIH4	0.09017	0.460252	0.67288	1	1	NUP98_T	0	0
ENSG00000127980.16	PEX1	0.09013	0.327529	0.55876	1	1	NUP98_T	0	0
ENSG00000225798.1		0.09011	0.65903	0.81511	1	0.973221757322176	NUP98_T	0	0
ENSG00000225793.3	TMEM30A-DT	0.09006	0.458778	0.67175	1	0.999163179916318	NUP98_T	0	0
ENSG00000087301.9	TXNDC16	0.09004	0.416814	0.63863	1	1	NUP98_T	0	0
ENSG00000138668.19	HNRNPD	0.08998	0.112047	0.29908	1	1	NUP98_T	0	1
ENSG00000198924.8	DCLRE1A	0.08994	0.491711	0.69785	1	1	NUP98_T	0	0
ENSG00000063244.13	U2AF2	0.08993	0.127429	0.32335	1	1	NUP98_T	0	0
ENSG00000226761.3	TAS2R46	0.08992	0.728803	0.85716	0.931034482758621	0.912133891213389	NUP98_T	0	0
ENSG00000249141.1		0.08992	0.875208	0.93828	0.413793103448276	0.285355648535565	NUP98_T	0	0
ENSG00000268942.2	CKS1BP3	0.08984	0.751027	0.87047	0.793103448275862	0.741422594142259	NUP98_T	0	0
ENSG00000233300.1	EIF4A1P1	0.08982	0.851187	0.92521	0.448275862068966	0.427615062761506	NUP98_T	0	0
ENSG00000262370.6		0.08981	0.620099	0.78913	1	1	NUP98_T	0	0
ENSG00000264017.2	RN7SL336P	0.08978	0.675955	0.82456	0.862068965517241	0.960669456066946	NUP98_T	0	0
ENSG00000287726.1		0.08974	0.874519	0.93798	0.448275862068966	0.379916317991632	NUP98_T	0	0
ENSG00000237179.6	LINC01797	0.08973	0.888234	0.94459	0.172413793103448	0.282008368200837	NUP98_T	0	0
ENSG00000258390.2	LINC02318	0.08972	0.868993	0.93475	0.344827586206897	0.336401673640167	NUP98_T	0	0
ENSG00000279900.1		0.0897	0.747696	0.86836	0.96551724137931	0.912970711297071	NUP98_T	0	0
ENSG00000118690.13	ARMC2	0.08967	0.343445	0.57263	1	1	NUP98_T	0	0
ENSG00000101294.18	HM13	0.08965	0.253548	0.48392	1	1	NUP98_T	0	0
ENSG00000007520.4	TSR3	0.08963	0.343923	0.57311	1	1	NUP98_T	0	0
ENSG00000279107.1		0.08961	0.776127	0.88413	0.793103448275862	0.751464435146444	NUP98_T	0	0
ENSG00000201388.1	SNORA68B	0.08958	0.580148	0.76263	0.96551724137931	0.976569037656904	NUP98_T	0	0
ENSG00000162073.14	PAQR4	0.08957	0.531578	0.72863	1	1	NUP98_T	0	0
ENSG00000160219.12	GAB3	0.08955	0.350464	0.57904	1	1	NUP98_T	0	0
ENSG00000228292.1		0.08954	0.74936	0.86943	0.827586206896552	0.811715481171548	NUP98_T	0	0
ENSG00000269012.2	KRT18P40	0.08953	0.846419	0.92258	0.517241379310345	0.392468619246862	NUP98_T	0	0
ENSG00000171105.14	INSR	0.08952	0.56188	0.75053	1	1	NUP98_T	1	0
ENSG00000010626.15	LRRC23	0.0895	0.352369	0.58094	1	1	NUP98_T	0	0
ENSG00000072210.19	ALDH3A2	0.0895	0.554668	0.74541	1	1	NUP98_T	0	0
ENSG00000234962.6	LINC00700	0.08947	0.809908	0.90314	0.827586206896552	0.712970711297071	NUP98_T	0	0
ENSG00000168566.13	SNRNP48	0.08944	0.21245	0.43654	1	1	NUP98_T	0	0
ENSG00000280878.1		0.08938	0.866457	0.93346	0.482758620689655	0.448535564853557	NUP98_T	0	0
ENSG00000174501.14	ANKRD36C	0.08936	0.551829	0.74333	1	1	NUP98_T	0	0
ENSG00000148215.4	OR5C1	0.08934	0.852874	0.92618	0.413793103448276	0.376569037656904	NUP98_T	0	0
ENSG00000236200.6	KDM4A-AS1	0.08929	0.433766	0.65259	1	1	NUP98_T	0	0
ENSG00000101000.6	PROCR	0.08924	0.597015	0.77408	1	1	NUP98_T	1	0
ENSG00000229585.4	RPL21P44	0.08924	0.611144	0.78286	0.96551724137931	0.984100418410042	NUP98_T	0	0
ENSG00000020256.20	ZFP64	0.0892	0.339547	0.56924	1	1	NUP98_T	0	1
ENSG00000253172.1		0.08917	0.753439	0.87175	0.896551724137931	0.76652719665272	NUP98_T	0	0
ENSG00000135315.12	CEP162	0.08914	0.485225	0.69231	1	1	NUP98_T	0	0
ENSG00000155957.18	TMBIM4	0.0891	0.352003	0.58065	1	1	NUP98_T	0	0
ENSG00000183479.12	TREX2	0.08909	0.563186	0.75125	1	0.993305439330544	NUP98_T	0	0
ENSG00000258346.1		0.08907	0.887432	0.94429	0.310344827586207	0.262761506276151	NUP98_T	0	0
ENSG00000285782.2		0.08906	0.891491		0.310344827586207	0.206694560669456	NUP98_T	0	0
ENSG00000127311.10	HELB	0.08903	0.516212	0.717	1	1	NUP98_T	0	0
ENSG00000109736.15	MFSD10	0.08896	0.41632	0.63826	1	1	NUP98_T	0	0
ENSG00000141076.18	UTP4	0.08895	0.181143	0.39863	1	1	NUP98_T	0	0
ENSG00000156504.16	PABIR2	0.08892	0.138886	0.34015	1	1	NUP98_T	0	0
ENSG00000241640.2	RPL21P113	0.08892	0.840367	0.91939	0.586206896551724	0.442677824267782	NUP98_T	0	0
ENSG00000250237.1		0.08882	0.896867		0.241379310344828	0.197489539748954	NUP98_T	0	0
ENSG00000175305.17	CCNE2	0.0888	0.510084	0.71216	1	1	NUP98_T	0	0
ENSG00000280187.1		0.08879	0.598192	0.77474	1	0.996652719665272	NUP98_T	0	0
ENSG00000286934.1		0.08878	0.89605	0.94849	0.379310344827586	0.306276150627615	NUP98_T	0	0
ENSG00000105726.17	ATP13A1	0.08877	0.180954	0.39843	1	1	NUP98_T	0	0
ENSG00000009954.11	BAZ1B	0.08872	0.243521	0.47211	1	1	NUP98_T	0	0
ENSG00000157600.12	TMEM164	0.08872	0.356477	0.58465	1	1	NUP98_T	0	0
ENSG00000160917.15	CPSF4	0.0887	0.223886	0.44998	1	1	NUP98_T	0	1
ENSG00000220614.1		0.0887	0.711262	0.84682	1	0.897907949790795	NUP98_T	0	0
ENSG00000267680.5	ZNF224	0.08869	0.390599	0.61549	1	1	NUP98_T	0	1
ENSG00000234869.1	LINC02925	0.08865	0.775657	0.88383	0.862068965517241	0.792468619246862	NUP98_T	0	0
ENSG00000111653.20	ING4	0.08863	0.446668	0.66281	1	1	NUP98_T	0	1
ENSG00000238317.2	SNORD11	0.08861	0.606508	0.78036	1	0.99581589958159	NUP98_T	0	0
ENSG00000250569.1	NTAN1P2	0.08861	0.5975	0.77451	1	0.989958158995816	NUP98_T	0	0
ENSG00000189298.14	ZKSCAN3	0.08857	0.562918	0.75113	1	1	NUP98_T	0	1
ENSG00000167130.18	DOLPP1	0.08855	0.374854	0.60126	1	1	NUP98_T	0	0
ENSG00000167461.12	RAB8A	0.08854	0.208059	0.43181	1	1	NUP98_T	0	0
ENSG00000277142.1	LINC00235	0.08852	0.62791	0.79455	1	0.994142259414226	NUP98_T	0	0
ENSG00000125741.5	OPA3	0.08848	0.289336	0.52016	1	1	NUP98_T	0	0
ENSG00000161999.13	JMJD8	0.08839	0.321368	0.55272	1	1	NUP98_T	0	0
ENSG00000105671.12	DDX49	0.08837	0.187684	0.4066	1	1	NUP98_T	0	0
ENSG00000213673.3	SLC25A5P3	0.08836	0.705224	0.84329	1	0.933054393305439	NUP98_T	0	0
ENSG00000235271.6		0.08835	0.752389	0.87113	0.896551724137931	0.852719665271967	NUP98_T	0	0
ENSG00000115170.15	ACVR1	0.08834	0.530469	0.72777	1	1	NUP98_T	1	0
ENSG00000279989.1		0.08833	0.670782	0.82156	1	0.971548117154812	NUP98_T	0	0
ENSG00000099194.6	SCD	0.08832	0.694629	0.83694	1	1	NUP98_T	0	0
ENSG00000188162.12	OTOG	0.08832	0.885876	0.94353	0.448275862068966	0.321338912133891	NUP98_T	0	0
ENSG00000196566.2		0.08831	0.86843		0.379310344827586	0.287029288702929	NUP98_T	0	0
ENSG00000234911.2	TEX21P	0.08829	0.570579	0.75591	0.96551724137931	0.994142259414226	NUP98_T	0	0
ENSG00000285852.1		0.08829	0.733096	0.85996	1	0.97071129707113	NUP98_T	0	0
ENSG00000238228.1	OR7E7P	0.08827	0.607014	0.78061	1	0.990794979079498	NUP98_T	0	0
ENSG00000115761.16	NOL10	0.08819	0.123186	0.31716	1	1	NUP98_T	0	0
ENSG00000287005.1		0.08819	0.55158	0.74307	1	0.993305439330544	NUP98_T	0	0
ENSG00000287469.1		0.08819	0.897806		0.172413793103448	0.192468619246862	NUP98_T	0	0
ENSG00000227189.2		0.08816	0.826313	0.91206	0.931034482758621	0.819246861924686	NUP98_T	0	0
ENSG00000011454.18	RABGAP1	0.08814	0.332425	0.56322	1	1	NUP98_T	0	0
ENSG00000141971.13	MVB12A	0.08814	0.355921	0.58417	1	1	NUP98_T	0	0
ENSG00000077585.14	GPR137B	0.08812	0.579937	0.76248	1	1	NUP98_T	0	0
ENSG00000109445.11	ZNF330	0.0881	0.22591	0.45235	1	1	NUP98_T	0	1
ENSG00000244405.8	ETV5	0.0881	0.719405	0.85193	1	1	NUP98_T	0	1
ENSG00000181481.14	RNF135	0.08807	0.374446	0.60095	1	1	NUP98_T	0	0
ENSG00000196510.12	ANAPC7	0.08807	0.22752	0.4539	1	1	NUP98_T	0	0
ENSG00000250749.1		0.08806	0.842883	0.92067	0.517241379310345	0.452719665271967	NUP98_T	0	0
ENSG00000152086.9	TUBA3E	0.08804	0.697487	0.83904	1	0.931380753138075	NUP98_T	0	0
ENSG00000274765.1		0.08802	0.604943	0.77918	1	0.985774058577406	NUP98_T	0	0
ENSG00000103326.12	CAPN15	0.088	0.274169	0.50445	1	1	NUP98_T	0	1
ENSG00000274214.1		0.08799	0.810335	0.90338	0.551724137931034	0.765690376569038	NUP98_T	0	0
ENSG00000224160.1	CICP10	0.08794	0.82518	0.91166	0.586206896551724	0.498744769874477	NUP98_T	0	0
ENSG00000141385.10	AFG3L2	0.08792	0.270957	0.50109	1	1	NUP98_T	0	0
ENSG00000005175.10	RPAP3	0.08791	0.258353	0.48865	1	1	NUP98_T	0	0
ENSG00000252333.1	RNU6-964P	0.0879	0.854645	0.92721	0.379310344827586	0.343933054393305	NUP98_T	0	0
ENSG00000285865.1		0.0879	0.651912	0.81048	1	0.99581589958159	NUP98_T	0	0
ENSG00000224063.6	CALCRL-AS1	0.08789	0.720344	0.85249	1	0.949790794979079	NUP98_T	0	0
ENSG00000101152.11	DNAJC5	0.08787	0.390498	0.6154	1	1	NUP98_T	0	0
ENSG00000228020.2	HNRNPA1P46	0.08785	0.863833	0.93214	0.551724137931034	0.435983263598326	NUP98_T	0	0
ENSG00000263527.1	MIR4526	0.08785	0.833107	0.91554	0.620689655172414	0.503765690376569	NUP98_T	0	0
ENSG00000217950.4	NOC2LP2	0.08784	0.658327	0.81475	1	0.963179916317992	NUP98_T	0	0
ENSG00000258659.7	TRIM34	0.08784	0.665184	0.81834	0.96551724137931	0.956485355648536	NUP98_T	0	1
ENSG00000181754.7	AMIGO1	0.08782	0.69595	0.83798	1	0.996652719665272	NUP98_T	1	0
ENSG00000111361.13	EIF2B1	0.08778	0.0738216	0.23219	1	1	NUP98_T	0	0
ENSG00000169379.16	ARL13B	0.08778	0.434523	0.65313	1	1	NUP98_T	0	0
ENSG00000087502.18	ERGIC2	0.08774	0.414915	0.637	1	1	NUP98_T	1	0
ENSG00000168032.10	ENTPD3	0.08771	0.74297	0.86535	0.862068965517241	0.905439330543933	NUP98_T	0	0
ENSG00000267002.4		0.08771	0.506431	0.70929	1	1	NUP98_T	0	0
ENSG00000115677.17	HDLBP	0.0877	0.208557	0.43234	1	1	NUP98_T	0	0
ENSG00000146223.16	RPL7L1	0.08767	0.244219	0.47302	1	1	NUP98_T	0	0
ENSG00000145833.16	DDX46	0.08761	0.223384	0.44955	1	1	NUP98_T	0	0
ENSG00000261123.1		0.08761	0.634656	0.79881	0.96551724137931	0.948953974895397	NUP98_T	0	0
ENSG00000278948.1		0.08757	0.559389	0.74879	1	0.990794979079498	NUP98_T	0	0
ENSG00000139679.15	LPAR6	0.0875	0.752633	0.8713	1	1	NUP98_T	0	0
ENSG00000070882.13	OSBPL3	0.08747	0.526057	0.72462	1	1	NUP98_T	0	0
ENSG00000108963.19	DPH1	0.08746	0.305619	0.53655	1	1	NUP98_T	0	0
ENSG00000225506.2	CYP4A22-AS1	0.08746	0.722226	0.8533	0.931034482758621	0.952301255230126	NUP98_T	0	0
ENSG00000233799.1		0.08746	0.565495	0.75268	1	0.984100418410042	NUP98_T	0	0
ENSG00000147224.13	PRPS1	0.08738	0.201477	0.42367	1	1	NUP98_T	0	0
ENSG00000173786.17	CNP	0.08738	0.29515	0.52597	1	1	NUP98_T	0	0
ENSG00000187763.3	OR2B7P	0.08735	0.838286	0.91827	0.586206896551724	0.502928870292887	NUP98_T	0	0
ENSG00000279917.1		0.08734	0.776285	0.88416	0.931034482758621	0.865271966527197	NUP98_T	0	0
ENSG00000065491.8	TBC1D22B	0.08733	0.378521	0.60469	1	1	NUP98_T	0	0
ENSG00000244002.1	RPSAP39	0.08733	0.813407	0.90517	0.793103448275862	0.620083682008368	NUP98_T	0	0
ENSG00000208013.3	MIR652	0.08732	0.851838	0.92551	0.551724137931034	0.37071129707113	NUP98_T	0	0
ENSG00000230550.2	ERLNC1	0.08732	0.866693	0.93349	0.344827586206897	0.358995815899582	NUP98_T	0	0
ENSG00000201746.1	RNU6-828P	0.0873	0.729451	0.85762	0.862068965517241	0.862761506276151	NUP98_T	0	0
ENSG00000263766.5	KPNB1-DT	0.0873	0.522841	0.72233	1	0.99581589958159	NUP98_T	0	0
ENSG00000271052.1	SRP14P5	0.08727	0.747378	0.86826	0.896551724137931	0.8	NUP98_T	0	0
ENSG00000279372.1		0.08725	0.729306	0.85752	0.862068965517241	0.771548117154812	NUP98_T	0	0
ENSG00000256771.4	ZNF253	0.08724	0.473604	0.68297	1	1	NUP98_T	0	1
ENSG00000078674.18	PCM1	0.08722	0.373951	0.60051	1	1	NUP98_T	0	0
ENSG00000174600.14	CMKLR1	0.08721	0.759966	0.8755	1	0.986610878661088	NUP98_T	1	1
ENSG00000237109.1	RPL21P111	0.08716	0.836883	0.91747	0.448275862068966	0.380753138075314	NUP98_T	0	0
ENSG00000171388.12	APLN	0.08709	0.774459	0.88324	1	0.97071129707113	NUP98_T	0	0
ENSG00000176124.15	DLEU1	0.08707	0.488944	0.69534	1	1	NUP98_T	0	0
ENSG00000151881.15	TMEM267	0.08705	0.339625	0.56934	1	1	NUP98_T	0	0
ENSG00000143590.14	EFNA3	0.08698	0.584108	0.76574	1	0.99581589958159	NUP98_T	0	0
ENSG00000143398.20	PIP5K1A	0.08697	0.318562	0.54962	1	1	NUP98_T	0	0
ENSG00000235817.2		0.08697	0.856121	0.928	0.448275862068966	0.38326359832636	NUP98_T	0	0
ENSG00000103194.16	USP10	0.08695	0.15612	0.36471	1	1	NUP98_T	0	0
ENSG00000259654.1		0.08694	0.653818	0.81177	1	0.996652719665272	NUP98_T	0	0
ENSG00000252456.1	RNA5SP434	0.08693	0.707109	0.84445	1	0.888702928870293	NUP98_T	0	0
ENSG00000112038.18	OPRM1	0.08689	0.845013	0.92187	0.620689655172414	0.56234309623431	NUP98_T	0	0
ENSG00000213904.9	LIPE-AS1	0.08681	0.504033	0.70748	1	0.99581589958159	NUP98_T	0	0
ENSG00000132801.7	ZSWIM3	0.0868	0.578796	0.76183	1	0.999163179916318	NUP98_T	0	0
ENSG00000252641.2	RNU6-678P	0.08678	0.764242	0.87771	0.758620689655172	0.747280334728033	NUP98_T	0	0
ENSG00000113716.13	HMGXB3	0.08677	0.257863	0.48822	1	1	NUP98_T	0	1
ENSG00000283078.1		0.08677	0.545418	0.73846	1	1	NUP98_T	0	0
ENSG00000235266.1	RPL22P17	0.08672	0.842573	0.92053	0.413793103448276	0.384100418410042	NUP98_T	0	0
ENSG00000251250.3		0.08671	0.870142	0.93541	0.482758620689655	0.542259414225941	NUP98_T	0	0
ENSG00000230366.9	DSCR9	0.0867	0.641094	0.80299	1	0.984100418410042	NUP98_T	0	0
ENSG00000185633.10	NDUFA4L2	0.08669	0.716642	0.8503	1	0.98326359832636	NUP98_T	0	0
ENSG00000205238.9	SPDYE2	0.08669	0.600265	0.77605	1	0.997489539748954	NUP98_T	0	0
ENSG00000259469.1		0.08669	0.713572	0.84814	0.96551724137931	0.853556485355649	NUP98_T	0	0
ENSG00000085760.15	MTIF2	0.08668	0.204986	0.42788	1	1	NUP98_T	0	0
ENSG00000248347.3		0.08664	0.890178	0.94525	0.379310344827586	0.632635983263598	NUP98_T	0	0
ENSG00000164270.18	HTR4	0.08656	0.834628	0.9164	0.655172413793103	0.56234309623431	NUP98_T	0	0
ENSG00000164287.13	CDC20B	0.08655	0.84368	0.92106	0.413793103448276	0.539748953974895	NUP98_T	0	0
ENSG00000089597.18	GANAB	0.08649	0.267163	0.49725	1	1	NUP98_T	0	0
ENSG00000101945.17	SUV39H1	0.08644	0.33513	0.56559	1	1	NUP98_T	0	1
ENSG00000273483.1		0.08642	0.71189	0.84711	0.96551724137931	0.897071129707113	NUP98_T	0	0
ENSG00000168038.11	ULK4	0.08638	0.453887	0.66831	1	1	NUP98_T	0	0
ENSG00000243477.6	NAA80	0.08637	0.471084	0.68132	1	1	NUP98_T	0	0
ENSG00000047579.20	DTNBP1	0.08634	0.228572	0.45523	1	1	NUP98_T	0	0
ENSG00000107745.19	MICU1	0.08631	0.348602	0.57716	1	1	NUP98_T	0	0
ENSG00000197798.9	FAM118B	0.08631	0.554956	0.74564	1	1	NUP98_T	0	0
ENSG00000223505.2	RPL35AP5	0.0863	0.631478	0.797	1	0.99581589958159	NUP98_T	0	0
ENSG00000159110.20	IFNAR2	0.08624	0.412233	0.63453	1	1	NUP98_T	1	0
ENSG00000196976.7	LAGE3	0.08624	0.45582	0.66965	1	1	NUP98_T	0	0
ENSG00000132024.17	CC2D1A	0.08623	0.322764	0.55402	1	1	NUP98_T	0	1
ENSG00000221493.1	MIR320C1	0.0862	0.735144	0.86119	0.896551724137931	0.840167364016736	NUP98_T	0	0
ENSG00000116497.18	S100PBP	0.08613	0.338062	0.56784	1	1	NUP98_T	0	0
ENSG00000201342.1	RNU4-38P	0.08613	0.800194	0.89794	0.862068965517241	0.664435146443515	NUP98_T	0	0
ENSG00000229654.1	LINC02526	0.0861	0.769593	0.88059	0.793103448275862	0.756485355648536	NUP98_T	0	0
ENSG00000225900.1	HSPE1P13	0.08608	0.747125	0.8682	1	0.910460251046025	NUP98_T	0	0
ENSG00000260616.6		0.08608	0.736754	0.86205	1	0.958995815899582	NUP98_T	0	0
ENSG00000229127.2	KANSL1L-AS1	0.08607	0.638075	0.80116	1	0.994142259414226	NUP98_T	0	0
ENSG00000136783.10	NIPSNAP3A	0.08604	0.342415	0.57183	1	1	NUP98_T	0	0
ENSG00000207293.1		0.08601	0.836888	0.91747	0.620689655172414	0.495397489539749	NUP98_T	0	0
ENSG00000133318.14	RTN3	0.086	0.373135	0.60005	1	1	NUP98_T	0	0
ENSG00000233303.1	XXYLT1-AS1	0.08596	0.82623	0.91206	0.689655172413793	0.578242677824268	NUP98_T	0	0
ENSG00000259100.1	COILP1	0.08592	0.655308	0.81277	1	0.969874476987448	NUP98_T	0	0
ENSG00000198231.13	DDX42	0.0859	0.18764	0.40657	1	1	NUP98_T	0	0
ENSG00000185608.8	MRPL40	0.08586	0.246187	0.47551	1	1	NUP98_T	0	0
ENSG00000261824.7	LINC00662	0.08581	0.429733	0.64899	1	1	NUP98_T	0	0
ENSG00000099725.14	PRKY	0.0858	0.71508	0.84921	0.931034482758621	0.985774058577406	NUP98_T	0	0
ENSG00000227009.1	FUNDC2P4	0.08576	0.758463	0.87449	0.862068965517241	0.806694560669456	NUP98_T	0	0
ENSG00000257433.6	RPAP3-DT	0.08567	0.524426	0.72363	1	0.999163179916318	NUP98_T	0	0
ENSG00000282625.1	MRPL57P8	0.08564	0.839944	0.91924	0.620689655172414	0.492887029288703	NUP98_T	0	0
ENSG00000128408.9	RIBC2	0.08559	0.735415	0.86124	0.96551724137931	0.986610878661088	NUP98_T	0	0
ENSG00000222022.1		0.08557	0.850413	0.92502	0.379310344827586	0.515481171548117	NUP98_T	0	0
ENSG00000256981.1		0.08557	0.70869	0.84544	1	0.977405857740586	NUP98_T	0	0
ENSG00000267348.3	GEMIN7-AS1	0.08555	0.546976	0.73972	1	1	NUP98_T	0	0
ENSG00000267481.1		0.08555	0.554165	0.74512	1	0.997489539748954	NUP98_T	0	0
ENSG00000113360.16	DROSHA	0.0855	0.298595	0.52919	1	1	NUP98_T	0	0
ENSG00000146592.17	CREB5	0.0855	0.736545	0.86191	1	1	NUP98_T	0	1
ENSG00000285830.1		0.0855	0.675814	0.82444	1	0.978242677824268	NUP98_T	0	0
ENSG00000169045.17	HNRNPH1	0.08549	0.381801	0.6077	1	1	NUP98_T	0	0
ENSG00000127483.19	HP1BP3	0.08541	0.178941	0.39573	1	1	NUP98_T	0	1
ENSG00000240084.1	MTND4LP10	0.0854	0.901824		0.241379310344828	0.194142259414226	NUP98_T	0	0
ENSG00000162384.14	CZIB	0.08535	0.295703	0.52642	1	1	NUP98_T	0	0
ENSG00000285756.2		0.08535	0.484399	0.69161	1	1	NUP98_T	0	0
ENSG00000163792.6	TCF23	0.08525	0.856977	0.92855	0.724137931034483	0.668619246861925	NUP98_T	0	1
ENSG00000127952.17	STYXL1	0.08522	0.423898	0.64399	1	1	NUP98_T	0	0
ENSG00000138071.14	ACTR2	0.08518	0.359469	0.58719	1	1	NUP98_T	0	0
ENSG00000200924.1	RNU6-1048P	0.08513	0.637495	0.80072	0.96551724137931	0.965690376569038	NUP98_T	0	0
ENSG00000273080.1		0.08507	0.451609	0.66655	1	0.997489539748954	NUP98_T	0	0
ENSG00000231154.1	MORF4L2-AS1	0.08505	0.531711	0.72866	1	0.999163179916318	NUP98_T	0	0
ENSG00000108055.10	SMC3	0.08504	0.337393	0.56765	1	1	NUP98_T	0	1
ENSG00000140632.17	GLYR1	0.08502	0.150929	0.35763	1	1	NUP98_T	0	1
ENSG00000242259.9	C22orf39	0.08502	0.165853	0.37824	1	1	NUP98_T	0	0
ENSG00000233540.1	DNM3-IT1	0.08499	0.827636	0.9126	0.551724137931034	0.514644351464435	NUP98_T	0	0
ENSG00000117620.15	SLC35A3	0.08498	0.28843	0.51939	1	1	NUP98_T	0	0
ENSG00000215151.4	ABCD1P2	0.08498	0.881167		0.241379310344828	0.22510460251046	NUP98_T	0	0
ENSG00000224802.2	TUBB4BP2	0.08498	0.79406	0.89432	0.896551724137931	0.696234309623431	NUP98_T	0	0
ENSG00000188649.15	CC2D2B	0.08496	0.653131	0.81135	1	0.992468619246862	NUP98_T	0	0
ENSG00000132781.19	MUTYH	0.08494	0.400449	0.62438	1	0.999163179916318	NUP98_T	0	0
ENSG00000023330.15	ALAS1	0.08492	0.527258	0.7255	1	1	NUP98_T	0	0
ENSG00000169740.14	ZNF32	0.08492	0.323558	0.55471	1	1	NUP98_T	0	1
ENSG00000241294.1	IGKV2-24	0.08492	0.776933	0.88459	1	0.994142259414226	NUP98_T	0	0
ENSG00000169519.21	METTL15	0.08485	0.386409	0.61164	1	1	NUP98_T	0	0
ENSG00000230772.1	VN1R108P	0.08485	0.774009	0.88298	0.896551724137931	0.77489539748954	NUP98_T	0	0
ENSG00000230266.1	XXYLT1-AS2	0.08484	0.78266	0.88799	1	0.923012552301255	NUP98_T	0	0
ENSG00000225762.1	LINC01389	0.0848	0.596832	0.77396	1	0.985774058577406	NUP98_T	0	0
ENSG00000188242.4		0.08479	0.611173	0.78287	1	0.99163179916318	NUP98_T	0	0
ENSG00000137040.10	RANBP6	0.08473	0.483108	0.69046	1	1	NUP98_T	0	0
ENSG00000155275.19	TRMT44	0.08472	0.282351	0.51293	1	1	NUP98_T	0	0
ENSG00000263466.1		0.08472	0.721002	0.85265	1	0.975732217573222	NUP98_T	0	0
ENSG00000188215.10	DCUN1D3	0.08468	0.522328	0.72177	1	1	NUP98_T	0	0
ENSG00000228169.3	PPIAP19	0.08467	0.738303	0.86306	1	0.95397489539749	NUP98_T	0	0
ENSG00000277972.2	CISD3	0.08463	0.506393	0.70926	1	1	NUP98_T	0	0
ENSG00000201221.1	RNU4-40P	0.08461	0.827475	0.9126	0.758620689655172	0.598326359832636	NUP98_T	0	0
ENSG00000134001.15	EIF2S1	0.0846	0.353126	0.58184	1	1	NUP98_T	0	0
ENSG00000165792.18	METTL17	0.0846	0.227344	0.45368	1	1	NUP98_T	0	0
ENSG00000188931.4	CFAP126	0.0845	0.465947	0.67756	1	1	NUP98_T	0	0
ENSG00000260369.2		0.08449	0.70729	0.84452	1	0.956485355648536	NUP98_T	0	0
ENSG00000236711.2	SMAD9-IT1	0.08446	0.837874	0.91805	0.551724137931034	0.520502092050209	NUP98_T	0	0
ENSG00000233025.1	CRYZP1	0.08444	0.664045	0.81773	1	0.97489539748954	NUP98_T	0	0
ENSG00000233999.3	IGKV3OR2-268	0.08443	0.841477	0.91988	0.793103448275862	0.672803347280335	NUP98_T	0	0
ENSG00000271723.5	MROH7-TTC4	0.08443	0.746471	0.8676	0.931034482758621	0.813389121338912	NUP98_T	0	0
ENSG00000262420.3	TXNDC11-AS1	0.08442	0.630615	0.7965	1	0.997489539748954	NUP98_T	0	0
ENSG00000265092.1	MIR4484	0.0844	0.781092	0.88692	0.827586206896552	0.62928870292887	NUP98_T	0	0
ENSG00000176623.12	RMDN1	0.08438	0.26724	0.49732	1	1	NUP98_T	0	0
ENSG00000224153.3	LINC02054	0.08435	0.85995	0.92995	0.586206896551724	0.351464435146443	NUP98_T	0	0
ENSG00000239238.1	MEMO1P3	0.08435	0.834128	0.91613	0.448275862068966	0.472803347280335	NUP98_T	0	0
ENSG00000136144.12	RCBTB1	0.08434	0.433088	0.65203	1	1	NUP98_T	0	0
ENSG00000267080.6	ASB16-AS1	0.08431	0.292422	0.52343	1	1	NUP98_T	0	0
ENSG00000136718.10	IMP4	0.0843	0.208621	0.43238	1	1	NUP98_T	0	0
ENSG00000198901.14	PRC1	0.08429	0.564818	0.7523	1	1	NUP98_T	0	0
ENSG00000261187.1		0.08429	0.540766	0.73515	1	0.994142259414226	NUP98_T	0	0
ENSG00000180376.17	CCDC66	0.08424	0.390387	0.6153	1	1	NUP98_T	0	0
ENSG00000060688.13	SNRNP40	0.0842	0.244749	0.47358	1	1	NUP98_T	0	0
ENSG00000182095.14	TNRC18	0.0842	0.404024	0.6276	1	1	NUP98_T	0	0
ENSG00000201428.1	RN7SKP71	0.0842	0.840532	0.91943	0.758620689655172	0.576569037656904	NUP98_T	0	0
ENSG00000261188.1	TFIP11-DT	0.08416	0.502948	0.70656	1	0.999163179916318	NUP98_T	0	0
ENSG00000167555.14	ZNF528	0.08413	0.615566	0.78597	1	1	NUP98_T	0	1
ENSG00000233847.1	ERCC8-AS1	0.08413	0.649862	0.80918	1	0.965690376569038	NUP98_T	0	0
ENSG00000152457.18	DCLRE1C	0.08409	0.261585	0.49206	1	1	NUP98_T	0	0
ENSG00000228438.1		0.08405	0.908158		0.206896551724138	0.190794979079498	NUP98_T	0	0
ENSG00000257288.1		0.08396	0.878689		0.310344827586207	0.245188284518828	NUP98_T	0	0
ENSG00000274220.1		0.08392	0.597838	0.77466	1	0.998326359832636	NUP98_T	0	0
ENSG00000064489.23	BORCS8-MEF2B	0.08389	0.74279	0.86527	0.862068965517241	0.8418410041841	NUP98_T	0	1
ENSG00000137992.14	DBT	0.08386	0.391403	0.6162	1	1	NUP98_T	0	0
ENSG00000254343.2		0.08386	0.692763	0.8357	1	0.985774058577406	NUP98_T	0	0
ENSG00000162777.17	DENND2D	0.08384	0.527849	0.72594	1	1	NUP98_T	0	0
ENSG00000242220.9	TCP10L	0.08383	0.757927	0.87419	0.896551724137931	0.834309623430962	NUP98_T	0	0
ENSG00000259136.1		0.08382	0.877903	0.93955	0.413793103448276	0.309623430962343	NUP98_T	0	0
ENSG00000112312.10	GMNN	0.0838	0.517353	0.71798	1	1	NUP98_T	0	0
ENSG00000286092.1		0.0838	0.653741	0.81175	1	0.986610878661088	NUP98_T	0	0
ENSG00000271614.1	ATP2B1-AS1	0.08375	0.712214	0.84741	1	1	NUP98_T	0	0
ENSG00000266473.1	HELZ-AS1	0.08373	0.585144	0.76638	1	0.990794979079498	NUP98_T	0	0
ENSG00000166153.16	DEPDC4	0.08372	0.543077	0.73672	1	0.997489539748954	NUP98_T	0	1
ENSG00000182952.5	HMGN4	0.08372	0.253377	0.48369	1	1	NUP98_T	0	0
ENSG00000258099.1	ATXN2-AS	0.08372	0.608023	0.78101	1	0.980753138075314	NUP98_T	0	0
ENSG00000130772.14	MED18	0.08369	0.441571	0.6589	1	1	NUP98_T	0	0
ENSG00000242142.1	SERBP1P3	0.08367	0.738602	0.8632	0.931034482758621	0.915481171548117	NUP98_T	0	0
ENSG00000177853.14	ZNF518A	0.08366	0.478013	0.68607	1	1	NUP98_T	0	1
ENSG00000138035.15	PNPT1	0.08364	0.357853	0.58598	1	1	NUP98_T	0	0
ENSG00000211643.2	IGLV5-52	0.08364	0.741647	0.86479	0.896551724137931	0.854393305439331	NUP98_T	0	0
ENSG00000240766.1	PLCXD2-AS1	0.08362	0.797714	0.89624	0.724137931034483	0.697071129707113	NUP98_T	0	0
ENSG00000160111.14	CPAMD8	0.08361	0.779122	0.88581	1	0.99581589958159	NUP98_T	0	0
ENSG00000143256.5	PFDN2	0.08356	0.380734	0.60686	1	1	NUP98_T	0	0
ENSG00000163755.9	HPS3	0.08354	0.432505	0.65142	1	1	NUP98_T	0	0
ENSG00000233081.1		0.08354	0.77481	0.88348	0.96551724137931	0.876987447698745	NUP98_T	0	0
ENSG00000160803.8	UBQLN4	0.08352	0.349069	0.57759	1	1	NUP98_T	0	0
ENSG00000284237.1	LINC02767	0.08351	0.779002	0.8857	1	0.994979079497908	NUP98_T	0	0
ENSG00000100722.20	ZC3H14	0.0835	0.172193	0.38685	1	1	NUP98_T	0	1
ENSG00000230583.7	GTF2IRD1P1	0.0835	0.67038	0.82129	1	0.976569037656904	NUP98_T	0	0
ENSG00000184967.7	NOC4L	0.08349	0.355154	0.58361	1	1	NUP98_T	0	1
ENSG00000169239.13	CA5B	0.08348	0.471459	0.68149	1	1	NUP98_T	0	0
ENSG00000183258.12	DDX41	0.08348	0.216018	0.44081	1	1	NUP98_T	0	0
ENSG00000139597.18	N4BP2L1	0.08347	0.389442	0.61439	1	1	NUP98_T	0	0
ENSG00000187624.9	C17orf97	0.08345	0.638297	0.8013	1	1	NUP98_T	0	0
ENSG00000130714.18	POMT1	0.08344	0.394435	0.61888	1	1	NUP98_T	1	0
ENSG00000130988.13	RGN	0.08343	0.725485	0.85516	1	0.929707112970711	NUP98_T	0	0
ENSG00000244623.1	OR2AE1	0.08343	0.812678	0.90474	0.862068965517241	0.651882845188285	NUP98_T	0	0
ENSG00000175309.15	PHYKPL	0.08338	0.363721	0.59143	1	1	NUP98_T	0	0
ENSG00000153187.20	HNRNPU	0.08331	0.251586	0.48196	1	1	NUP98_T	1	1
ENSG00000200138.1	RNY1P10	0.08331	0.836	0.91715	0.689655172413793	0.533054393305439	NUP98_T	0	0
ENSG00000286315.1		0.08326	0.730363	0.85822	1	0.932217573221757	NUP98_T	0	0
ENSG00000155097.12	ATP6V1C1	0.0832	0.478318	0.6862	1	1	NUP98_T	0	0
ENSG00000271585.1	SELENOTP2	0.08312	0.880443		0.275862068965517	0.236820083682008	NUP98_T	0	0
ENSG00000108953.17	YWHAE	0.08311	0.265348	0.49559	1	1	NUP98_T	0	0
ENSG00000139651.11	ZNF740	0.08311	0.367248	0.5946	1	1	NUP98_T	0	1
ENSG00000260121.1		0.0831	0.67499	0.82407	0.96551724137931	0.980753138075314	NUP98_T	0	0
ENSG00000238280.2		0.08309	0.824324	0.91112	0.482758620689655	0.528870292887029	NUP98_T	0	0
ENSG00000172456.18	FGGY	0.08308	0.463801	0.67592	1	1	NUP98_T	0	0
ENSG00000112297.18	CRYBG1	0.08307	0.573321	0.75796	1	1	NUP98_T	0	0
ENSG00000128607.14	KLHDC10	0.08307	0.253136	0.48345	1	1	NUP98_T	0	0
ENSG00000259516.2	ANP32AP1	0.08306	0.599446	0.77559	1	0.993305439330544	NUP98_T	0	0
ENSG00000224699.9	LAMTOR5-AS1	0.08305	0.437626	0.6556	1	1	NUP98_T	0	0
ENSG00000077312.9	SNRPA	0.08301	0.349614	0.57808	1	1	NUP98_T	0	0
ENSG00000284747.1		0.08297	0.634994	0.79896	1	0.99581589958159	NUP98_T	0	0
ENSG00000215236.3	RPL7P33	0.08295	0.880068	0.94049	0.586206896551724	0.508786610878661	NUP98_T	0	0
ENSG00000241288.8	LINC02614	0.08294	0.695212	0.83745	0.96551724137931	0.989958158995816	NUP98_T	0	0
ENSG00000139343.10	SNRPF	0.0829	0.35846	0.58646	1	1	NUP98_T	0	0
ENSG00000279320.1		0.08289	0.715096	0.84921	1	0.976569037656904	NUP98_T	0	0
ENSG00000130429.15	ARPC1B	0.08286	0.434861	0.65334	1	1	NUP98_T	0	0
ENSG00000179387.10	ELMOD2	0.08286	0.394854	0.61925	1	1	NUP98_T	0	0
ENSG00000122012.14	SV2C	0.08284	0.749296	0.86943	1	0.980753138075314	NUP98_T	0	0
ENSG00000258851.1		0.08283	0.686799	0.8315	0.96551724137931	0.934728033472803	NUP98_T	0	0
ENSG00000254746.6		0.08282	0.861377	0.93079	0.551724137931034	0.380753138075314	NUP98_T	0	0
ENSG00000285653.1		0.08279	0.794414	0.89441	0.931034482758621	0.899581589958159	NUP98_T	0	0
ENSG00000100731.16	PCNX1	0.08276	0.415836	0.63786	1	1	NUP98_T	0	0
ENSG00000286408.1		0.08275	0.53782	0.7331	1	0.999163179916318	NUP98_T	0	0
ENSG00000178386.13	ZNF223	0.08274	0.604831	0.77918	1	0.989121338912134	NUP98_T	0	1
ENSG00000253593.2		0.08272	0.87484	0.93809	0.620689655172414	0.399163179916318	NUP98_T	0	0
ENSG00000213513.3	IMPDH1P5	0.08271	0.701707	0.8414	0.96551724137931	0.972384937238494	NUP98_T	0	0
ENSG00000256746.5	MADD-AS1	0.0827	0.663891	0.81768	1	0.989121338912134	NUP98_T	0	0
ENSG00000051620.11	HEBP2	0.08266	0.358182	0.58629	1	1	NUP98_T	0	0
ENSG00000162441.12	LZIC	0.08266	0.266547	0.49666	1	1	NUP98_T	0	0
ENSG00000261094.2		0.08265	0.527292	0.7255	1	1	NUP98_T	0	0
ENSG00000138629.16	UBL7	0.08264	0.317517	0.54857	1	1	NUP98_T	0	0
ENSG00000133193.12	FAM104A	0.08263	0.356301	0.58451	1	1	NUP98_T	0	0
ENSG00000197927.13	NBEAP2	0.08263	0.844351	0.92141	0.482758620689655	0.662761506276151	NUP98_T	0	0
ENSG00000158825.6	CDA	0.08262	0.777573	0.88493	1	0.999163179916318	NUP98_T	0	0
ENSG00000243664.1	RPS29P12	0.08262	0.860016	0.92995	0.413793103448276	0.405857740585774	NUP98_T	0	0
ENSG00000254501.1		0.08261	0.914119		0.206896551724138	0.17489539748954	NUP98_T	0	0
ENSG00000280117.1		0.08261	0.844129	0.9213	0.482758620689655	0.432635983263598	NUP98_T	0	0
ENSG00000288009.1		0.08256	0.575247	0.75941	1	0.996652719665272	NUP98_T	0	0
ENSG00000271596.1		0.08254	0.831373	0.91485	0.758620689655172	0.547280334728034	NUP98_T	0	0
ENSG00000116251.11	RPL22	0.08249	0.397759	0.6219	1	1	NUP98_T	0	0
ENSG00000267519.6	MIR23AHG	0.08243	0.709089	0.84566	1	1	NUP98_T	0	0
ENSG00000151148.14	UBE3B	0.08242	0.328744	0.55994	1	1	NUP98_T	0	0
ENSG00000287522.1		0.08238	0.889769		0.344827586206897	0.215899581589958	NUP98_T	0	0
ENSG00000131969.15	ABHD12B	0.08237	0.685186	0.83075	1	1	NUP98_T	0	0
ENSG00000173546.7	CSPG4	0.08235	0.798345	0.89663	1	0.994979079497908	NUP98_T	1	0
ENSG00000223593.1		0.08234	0.874385		0.310344827586207	0.271966527196653	NUP98_T	0	0
ENSG00000106460.19	TMEM106B	0.08231	0.467267	0.67851	1	1	NUP98_T	1	0
ENSG00000249592.6	PCGF3-AS1	0.08229	0.428869	0.64824	1	1	NUP98_T	0	0
ENSG00000116678.20	LEPR	0.08226	0.671914	0.82223	1	1	NUP98_T	1	0
ENSG00000137038.8	DMAC1	0.08226	0.449102	0.66433	1	1	NUP98_T	0	0
ENSG00000279602.1		0.08226	0.790097	0.89212	1	0.998326359832636	NUP98_T	0	0
ENSG00000156194.18	PPEF2	0.08223	0.722106	0.85326	0.96551724137931	0.960669456066946	NUP98_T	0	0
ENSG00000258711.2		0.08222	0.795048	0.89478	0.896551724137931	0.883682008368201	NUP98_T	0	0
ENSG00000170161.7	FAM88B	0.08218	0.583973	0.76574	1	0.998326359832636	NUP98_T	0	0
ENSG00000168273.8	UQCC5	0.08211	0.466157	0.6776	1	1	NUP98_T	0	0
ENSG00000106244.13	PDAP1	0.08209	0.225236	0.45151	1	1	NUP98_T	0	0
ENSG00000272442.2		0.08207	0.688455	0.83274	0.931034482758621	0.917991631799163	NUP98_T	0	0
ENSG00000238029.1	RALBP1P2	0.08206	0.826124	0.91203	0.689655172413793	0.579916317991632	NUP98_T	0	0
ENSG00000136827.12	TOR1A	0.082	0.300828	0.53153	1	1	NUP98_T	0	0
ENSG00000249572.1	TARS1-DT	0.08199	0.635945	0.79961	1	0.99581589958159	NUP98_T	0	0
ENSG00000129351.17	ILF3	0.08198	0.283081	0.51358	1	1	NUP98_T	0	0
ENSG00000200448.1		0.08191	0.923597		0.172413793103448	0.168200836820084	NUP98_T	0	0
ENSG00000155959.12	VBP1	0.08188	0.310153	0.54125	1	1	NUP98_T	0	0
ENSG00000217159.2	LARP1P1	0.08187	0.755732	0.87304	0.96551724137931	0.948117154811715	NUP98_T	0	0
ENSG00000189403.15	HMGB1	0.08183	0.294892	0.52575	1	1	NUP98_T	0	1
ENSG00000139880.19	CDH24	0.08181	0.685203	0.83075	1	1	NUP98_T	0	0
ENSG00000239742.3	RN7SL672P	0.0818	0.820544	0.9092	0.896551724137931	0.723012552301255	NUP98_T	0	0
ENSG00000152234.16	ATP5F1A	0.08177	0.204801	0.42773	1	1	NUP98_T	0	0
ENSG00000204860.5	FAM201A	0.08175	0.838236	0.91824	1	0.963179916317992	NUP98_T	0	0
ENSG00000099251.14	HSD17B7P2	0.08174	0.689403	0.83346	1	0.998326359832636	NUP98_T	0	0
ENSG00000200351.1		0.08174	0.850322	0.925	0.551724137931034	0.428451882845188	NUP98_T	0	0
ENSG00000244063.1		0.08174	0.725939	0.85551	1	0.920502092050209	NUP98_T	0	0
ENSG00000285608.1		0.08168	0.821878	0.90985	0.655172413793103	0.577405857740586	NUP98_T	0	0
ENSG00000177873.14	ZNF619	0.08167	0.395272	0.6197	1	1	NUP98_T	0	1
ENSG00000140521.17	POLG	0.08166	0.267555	0.49769	1	1	NUP98_T	0	1
ENSG00000267423.1		0.08166	0.929544	0.96631	0.206896551724138	0.214225941422594	NUP98_T	0	0
ENSG00000257497.2	GLIPR1-AS1	0.08162	0.604316	0.77881	1	1	NUP98_T	0	0
ENSG00000270916.1	RPL12P50	0.08162	0.907118	0.95437	0.206896551724138	0.337238493723849	NUP98_T	0	0
ENSG00000196262.15	PPIA	0.08161	0.284867	0.51559	1	1	NUP98_T	0	0
ENSG00000233967.7		0.0816	0.649561	0.809	1	0.992468619246862	NUP98_T	0	0
ENSG00000068885.15	IFT80	0.08157	0.510489	0.71239	1	1	NUP98_T	0	0
ENSG00000196366.3	C9orf163	0.08148	0.716492	0.8502	0.96551724137931	0.936401673640167	NUP98_T	0	0
ENSG00000287587.1		0.08144	0.858103		0.551724137931034	0.333891213389121	NUP98_T	0	0
ENSG00000272254.1		0.08142	0.721364	0.85276	1	0.949790794979079	NUP98_T	0	0
ENSG00000213983.12	AP1G2	0.08139	0.320937	0.55233	1	1	NUP98_T	0	0
ENSG00000250820.1		0.08137	0.797784	0.89629	0.793103448275862	0.692887029288703	NUP98_T	0	0
ENSG00000185404.17	SP140L	0.08135	0.343233	0.57249	1	1	NUP98_T	0	1
ENSG00000203791.15	EEF1AKMT2	0.08132	0.309314	0.54046	1	1	NUP98_T	0	0
ENSG00000238142.2		0.08132	0.659109	0.81511	1	0.99581589958159	NUP98_T	0	0
ENSG00000165121.11		0.0813	0.430862	0.65009	1	1	NUP98_T	0	0
ENSG00000205334.2	LINC01460	0.08127	0.871169		0.379310344827586	0.316317991631799	NUP98_T	0	0
ENSG00000285886.1		0.08127	0.587923	0.76806	1	0.997489539748954	NUP98_T	0	0
ENSG00000008282.9	SYPL1	0.08126	0.3532	0.58192	1	1	NUP98_T	1	0
ENSG00000241015.2	TPM3P9	0.08126	0.397015	0.62129	1	1	NUP98_T	0	0
ENSG00000211460.12	TSN	0.08121	0.178181	0.39461	1	1	NUP98_T	0	1
ENSG00000232485.3	RPL37A-DT	0.08118	0.602787	0.77774	1	0.989958158995816	NUP98_T	0	0
ENSG00000287264.1		0.08114	0.75843	0.87447	0.896551724137931	0.85020920502092	NUP98_T	0	0
ENSG00000239149.1	SNORA59A	0.08112	0.732623	0.85961	0.96551724137931	0.867782426778243	NUP98_T	0	0
ENSG00000286031.1		0.08111	0.820537	0.9092	0.586206896551724	0.552301255230126	NUP98_T	0	0
ENSG00000259536.5		0.08109	0.6737	0.82316	1	0.985774058577406	NUP98_T	0	0
ENSG00000266710.2	RN7SL48P	0.08109	0.796982	0.89577	0.724137931034483	0.701255230125523	NUP98_T	0	0
ENSG00000184898.7	RBM43	0.08106	0.464809	0.67689	1	1	NUP98_T	0	0
ENSG00000089154.11	GCN1	0.08096	0.245129	0.47405	1	1	NUP98_T	0	0
ENSG00000230138.2	LINC02812	0.08094	0.804431	0.90024	0.931034482758621	0.898744769874477	NUP98_T	0	0
ENSG00000286549.1		0.08093	0.668727	0.82025	0.96551724137931	0.917154811715481	NUP98_T	0	0
ENSG00000166326.7	TRIM44	0.08091	0.324615	0.55591	1	1	NUP98_T	0	0
ENSG00000164849.10	GPR146	0.08089	0.675158	0.82409	1	0.996652719665272	NUP98_T	0	0
ENSG00000148300.12	REXO4	0.08086	0.316195	0.54746	1	1	NUP98_T	0	1
ENSG00000258256.1		0.08083	0.792176	0.89348	0.793103448275862	0.681171548117155	NUP98_T	0	0
ENSG00000268601.1		0.08082	0.84066	0.91943	0.620689655172414	0.527196652719665	NUP98_T	0	0
ENSG00000265656.1		0.08081	0.648843	0.80846	1	0.98744769874477	NUP98_T	0	0
ENSG00000067369.14	TP53BP1	0.08078	0.418216	0.63971	1	1	NUP98_T	0	1
ENSG00000122432.18	SPATA1	0.08075	0.508576	0.71107	1	1	NUP98_T	0	0
ENSG00000259376.1		0.08073	0.637831	0.80095	0.96551724137931	0.974058577405858	NUP98_T	0	0
ENSG00000287795.1		0.08073	0.900693		0.275862068965517	0.192468619246862	NUP98_T	0	0
ENSG00000261714.2		0.08072	0.764659	0.8779	0.96551724137931	0.857740585774059	NUP98_T	0	0
ENSG00000279539.1		0.08069	0.529626	0.72721	1	0.999163179916318	NUP98_T	0	0
ENSG00000264112.1		0.08066	0.610702	0.78271	1	0.999163179916318	NUP98_T	0	0
ENSG00000261216.1		0.0806	0.64077	0.80286	1	0.999163179916318	NUP98_T	0	0
ENSG00000106591.4	MRPL32	0.08056	0.256317	0.48685	1	1	NUP98_T	0	0
ENSG00000186481.16	ANKRD20A5P	0.0805	0.795953	0.89521	0.96551724137931	0.969037656903766	NUP98_T	0	0
ENSG00000202347.1	RNU1-16P	0.08048	0.705671	0.84346	0.96551724137931	0.952301255230126	NUP98_T	0	0
ENSG00000100890.16	PRORP	0.08045	0.427692	0.6473	1	0.999163179916318	NUP98_T	0	0
ENSG00000111880.16	RNGTT	0.08041	0.348655	0.57723	1	1	NUP98_T	0	0
ENSG00000163558.13	PRKCI	0.0803	0.34266	0.57186	1	1	NUP98_T	0	1
ENSG00000250516.1		0.0803	0.836261	0.91731	0.482758620689655	0.469456066945607	NUP98_T	0	0
ENSG00000284842.1	FAM91A2P	0.0803	0.821842	0.90985	0.689655172413793	0.669456066945607	NUP98_T	0	0
ENSG00000262228.2		0.08027	0.574279	0.75884	1	0.997489539748954	NUP98_T	0	0
ENSG00000006611.17	USH1C	0.08026	0.921543	0.96212	0.275862068965517	0.23347280334728	NUP98_T	0	0
ENSG00000138380.18	CARF	0.08026	0.486711	0.69312	1	1	NUP98_T	0	1
ENSG00000179833.4	SERTAD2	0.08026	0.508472	0.71098	1	1	NUP98_T	0	1
ENSG00000105261.7	OVOL3	0.08011	0.740027	0.86406	0.931034482758621	0.847698744769875	NUP98_T	0	1
ENSG00000259251.2	VPS13C-DT	0.08007	0.77167	0.88181	0.758620689655172	0.797489539748954	NUP98_T	0	0
ENSG00000287560.1		0.08007	0.915379		0.206896551724138	0.189121338912134	NUP98_T	0	0
ENSG00000149262.17	INTS4	0.08005	0.235878	0.46324	1	1	NUP98_T	0	0
ENSG00000226944.1	RNF207-AS1	0.08005	0.818361	0.90763	0.827586206896552	0.661087866108787	NUP98_T	0	0
ENSG00000272814.1		0.08004	0.79383	0.8943	0.931034482758621	0.858577405857741	NUP98_T	0	0
ENSG00000224046.2	DMTF1-AS1	0.08002	0.477358	0.68559	1	0.999163179916318	NUP98_T	0	0
ENSG00000260955.2		0.08002	0.654612	0.81229	1	0.972384937238494	NUP98_T	0	0
ENSG00000032444.17	PNPLA6	0.08	0.441588	0.6589	1	1	NUP98_T	1	0
ENSG00000169371.14	SNUPN	0.07999	0.286707	0.51756	1	1	NUP98_T	0	0
ENSG00000189143.9	CLDN4	0.07999	0.768081	0.87981	1	0.929707112970711	NUP98_T	0	0
ENSG00000236567.2	TCF3P1	0.07999	0.705553	0.84343	1	0.989958158995816	NUP98_T	0	0
ENSG00000274776.1		0.07996	0.751068	0.87047	0.96551724137931	0.887029288702929	NUP98_T	0	0
ENSG00000113643.9	RARS1	0.07995	0.35175	0.58041	1	1	NUP98_T	0	0
ENSG00000136449.15	MYCBPAP	0.07995	0.71828	0.85127	1	1	NUP98_T	0	0
ENSG00000170142.12	UBE2E1	0.07994	0.318938	0.55005	1	1	NUP98_T	0	0
ENSG00000178761.15	FAM219B	0.07994	0.310978	0.54201	1	1	NUP98_T	0	0
ENSG00000164466.13	SFXN1	0.07993	0.559692	0.74899	1	1	NUP98_T	0	0
ENSG00000253716.6	MINCR	0.07989	0.510384	0.71233	1	1	NUP98_T	0	0
ENSG00000224490.5	TTC21B-AS1	0.07988	0.703211	0.84226	1	0.977405857740586	NUP98_T	0	0
ENSG00000198015.14	MRPL42	0.07986	0.250846	0.48106	1	1	NUP98_T	0	0
ENSG00000200225.1	RNA5SP382	0.07986	0.8595	0.92985	0.620689655172414	0.397489539748954	NUP98_T	0	0
ENSG00000151176.8	PLBD2	0.07984	0.530015	0.72754	1	1	NUP98_T	1	0
ENSG00000212336.1	RNA5SP210	0.07983	0.864527	0.93251	0.620689655172414	0.454393305439331	NUP98_T	0	0
ENSG00000238227.8	TMEM250	0.07983	0.560157	0.74933	1	1	NUP98_T	0	0
ENSG00000238000.1	PSME2P1	0.07981	0.567579	0.75415	1	0.999163179916318	NUP98_T	0	0
ENSG00000141258.13	SGSM2	0.07975	0.344341	0.57338	1	1	NUP98_T	0	1
ENSG00000165794.10	SLC39A2	0.07972	0.80165	0.89868	0.827586206896552	0.649372384937238	NUP98_T	0	0
ENSG00000166432.15	ZMAT1	0.07972	0.591342	0.77042	1	1	NUP98_T	0	1
ENSG00000170160.17	CCDC144A	0.07972	0.861087	0.93069	0.96551724137931	0.978242677824268	NUP98_T	0	0
ENSG00000188921.14	HACD4	0.07972	0.421176	0.64186	1	1	NUP98_T	0	0
ENSG00000251886.1	RNU6-120P	0.07972	0.897465		0.206896551724138	0.215062761506276	NUP98_T	0	0
ENSG00000286127.1		0.07965	0.826226	0.91206	0.758620689655172	0.63765690376569	NUP98_T	0	0
ENSG00000201047.1		0.07962	0.859497	0.92985	0.517241379310345	0.389958158995816	NUP98_T	0	0
ENSG00000149100.13	EIF3M	0.07961	0.235853	0.46323	1	1	NUP98_T	0	0
ENSG00000266696.1		0.07961	0.789965	0.89207	0.862068965517241	0.814225941422594	NUP98_T	0	0
ENSG00000139187.10	KLRG1	0.0796	0.692429	0.8354	1	0.998326359832636	NUP98_T	1	0
ENSG00000199890.1		0.0796	0.756143	0.87327	0.96551724137931	0.835983263598326	NUP98_T	0	0
ENSG00000168612.4	ZSWIM1	0.07958	0.361345	0.58905	1	1	NUP98_T	0	0
ENSG00000239569.3	KMT2E-AS1	0.07956	0.596287	0.77368	1	1	NUP98_T	0	0
ENSG00000254333.1	NDST1-AS1	0.07956	0.765718	0.87849	0.827586206896552	0.798326359832636	NUP98_T	0	0
ENSG00000275997.1		0.07956	0.832387	0.91516	0.758620689655172	0.590794979079498	NUP98_T	0	0
ENSG00000230498.3		0.07955	0.82171	0.90983	0.793103448275862	0.690376569037657	NUP98_T	0	0
ENSG00000103479.16	RBL2	0.07948	0.454903	0.66906	1	1	NUP98_T	0	1
ENSG00000228436.3	RRAGC-DT	0.07946	0.536004	0.73181	1	0.999163179916318	NUP98_T	0	0
ENSG00000159871.15	LYPD5	0.07945	0.751351	0.87055	1	0.968200836820084	NUP98_T	0	0
ENSG00000120699.13	EXOSC8	0.07943	0.288093	0.51908	1	1	NUP98_T	0	0
ENSG00000188917.15	TRMT2B	0.07936	0.185172	0.4036	1	1	NUP98_T	0	0
ENSG00000203760.9	CENPW	0.07936	0.575364	0.75948	1	1	NUP98_T	0	0
ENSG00000155636.15	RBM45	0.07932	0.231969	0.45891	1	1	NUP98_T	0	0
ENSG00000127507.18	ADGRE2	0.07931	0.562051	0.75058	1	1	NUP98_T	0	0
ENSG00000096872.17	IFT74	0.07928	0.369527	0.59655	1	1	NUP98_T	0	0
ENSG00000199179.3	MIRLET7I	0.07928	0.826063	0.912	0.586206896551724	0.534728033472803	NUP98_T	0	0
ENSG00000266721.1	MIR5695	0.07928	0.721054	0.85265	0.96551724137931	0.939748953974895	NUP98_T	0	0
ENSG00000164597.15	COG5	0.07924	0.341888	0.57137	1	1	NUP98_T	0	0
ENSG00000203993.6	ARRDC1-AS1	0.07924	0.336659	0.56688	1	1	NUP98_T	0	0
ENSG00000200888.1		0.07917	0.768368	0.87988	0.96551724137931	0.80418410041841	NUP98_T	0	0
ENSG00000178750.3	STX19	0.07915	0.753279	0.87167	0.931034482758621	0.871129707112971	NUP98_T	0	0
ENSG00000141968.8	VAV1	0.07913	0.385919	0.61129	1	1	NUP98_T	0	1
ENSG00000123992.20	DNPEP	0.07911	0.220848	0.44643	1	1	NUP98_T	0	0
ENSG00000221838.10	AP4M1	0.07911	0.344115	0.57325	1	1	NUP98_T	0	0
ENSG00000106526.10	ACTR3C	0.07909	0.58751	0.76789	1	0.996652719665272	NUP98_T	0	1
ENSG00000167208.15	SNX20	0.07909	0.496782	0.7019	1	1	NUP98_T	0	0
ENSG00000225671.2	FCF1P6	0.07909	0.84081	0.91949	0.482758620689655	0.536401673640167	NUP98_T	0	0
ENSG00000222810.1	RNU2-68P	0.07905	0.841282	0.91977	0.655172413793103	0.568200836820084	NUP98_T	0	0
ENSG00000136478.8	TEX2	0.07904	0.503756	0.70727	1	1	NUP98_T	0	0
ENSG00000136243.17	NUP42	0.07902	0.34334	0.57253	1	1	NUP98_T	0	1
ENSG00000198182.13	ZNF607	0.079	0.654573	0.81227	1	0.997489539748954	NUP98_T	0	1
ENSG00000279187.1		0.079	0.662065	0.8169	1	0.993305439330544	NUP98_T	0	0
ENSG00000149599.15	DUSP15	0.07899	0.816117	0.90644	1	0.938075313807531	NUP98_T	0	0
ENSG00000229146.2	SNX18P4	0.07898	0.922928		0.137931034482759	0.173221757322176	NUP98_T	0	0
ENSG00000197894.11	ADH5	0.07897	0.220171	0.44554	1	1	NUP98_T	0	0
ENSG00000157343.9	ARMC12	0.07893	0.630644	0.79651	1	1	NUP98_T	0	0
ENSG00000159307.19	SCUBE1	0.07892	0.794995	0.89478	1	1	NUP98_T	0	0
ENSG00000145996.11	CDKAL1	0.07889	0.312573	0.54354	1	1	NUP98_T	0	0
ENSG00000237349.1		0.07888	0.767916	0.87973	0.862068965517241	0.847698744769875	NUP98_T	0	0
ENSG00000139433.11	GLTP	0.07884	0.404893	0.62838	1	1	NUP98_T	0	0
ENSG00000215908.10	CROCCP2	0.07883	0.440575	0.65779	1	1	NUP98_T	0	0
ENSG00000177731.16	FLII	0.0788	0.298806	0.52945	1	1	NUP98_T	0	0
ENSG00000256654.4		0.07879	0.917561		0.413793103448276	0.19163179916318	NUP98_T	0	0
ENSG00000127603.30	MACF1	0.07877	0.476936	0.68548	1	1	NUP98_T	0	1
ENSG00000229587.2		0.07877	0.645527	0.80604	1	0.998326359832636	NUP98_T	0	0
ENSG00000105329.11	TGFB1	0.07875	0.483563	0.69083	1	1	NUP98_T	1	1
ENSG00000152779.14	SLC16A12	0.07875	0.847667	0.92338	0.517241379310345	0.578242677824268	NUP98_T	0	0
ENSG00000163348.4	PYGO2	0.07872	0.488745	0.69521	1	1	NUP98_T	0	0
ENSG00000203601.3	LINC00970	0.07872	0.890557		0.275862068965517	0.254393305439331	NUP98_T	0	0
ENSG00000228369.2	TXNDC12-AS1	0.07872	0.711706	0.84707	1	0.972384937238494	NUP98_T	0	0
ENSG00000278922.1		0.0787	0.41958	0.64064	1	1	NUP98_T	0	0
ENSG00000152944.9	MED21	0.07869	0.374958	0.60134	1	1	NUP98_T	0	1
ENSG00000235076.2	GAPDHP52	0.07865	0.64718	0.80725	1	0.975732217573222	NUP98_T	0	0
ENSG00000235919.4	ASH1L-AS1	0.07862	0.444164	0.66088	1	1	NUP98_T	0	0
ENSG00000084693.16	AGBL5	0.07856	0.295339	0.52612	1	1	NUP98_T	0	0
ENSG00000197070.14	ARRDC1	0.07853	0.389542	0.61446	1	1	NUP98_T	0	0
ENSG00000239883.8	PARGP1	0.07853	0.409732	0.63247	1	1	NUP98_T	0	0
ENSG00000274918.1		0.07851	0.693607	0.83612	0.931034482758621	0.932217573221757	NUP98_T	0	0
ENSG00000174943.11	KCTD13	0.07849	0.234877	0.46223	1	1	NUP98_T	0	0
ENSG00000232712.6	KIZ-AS1	0.07848	0.67355	0.82311	1	0.98326359832636	NUP98_T	0	0
ENSG00000279077.1		0.07847	0.689901	0.83368	1	0.989121338912134	NUP98_T	0	0
ENSG00000138614.15	INTS14	0.07843	0.215838	0.4407	1	1	NUP98_T	0	0
ENSG00000271870.1		0.07843	0.551385	0.74291	1	0.99581589958159	NUP98_T	0	0
ENSG00000121542.12	SEC22A	0.07842	0.366762	0.59434	1	1	NUP98_T	0	0
ENSG00000244041.7	LINC01011	0.0784	0.636363	0.79996	1	0.999163179916318	NUP98_T	0	0
ENSG00000173137.12	ADCK5	0.07837	0.489673	0.69604	1	1	NUP98_T	0	0
ENSG00000213214.5	ARHGEF35	0.07837	0.790255	0.89224	0.931034482758621	0.869456066945607	NUP98_T	0	0
ENSG00000228808.1	HMGB3P4	0.07837	0.70422	0.84284	1	0.97907949790795	NUP98_T	0	0
ENSG00000267231.1		0.07837	0.802808	0.89936	0.689655172413793	0.707949790794979	NUP98_T	0	0
ENSG00000237637.1	FRY-AS1	0.07835	0.707356	0.84454	1	0.98326359832636	NUP98_T	0	0
ENSG00000157869.16	RAB28	0.07834	0.259564	0.49008	1	1	NUP98_T	0	0
ENSG00000173692.14	PSMD1	0.07831	0.308025	0.53903	1	1	NUP98_T	0	0
ENSG00000231840.2	TMEM139-AS1	0.07831	0.762637	0.87691	0.862068965517241	0.789121338912134	NUP98_T	0	0
ENSG00000231913.1	RARRES2P3	0.07831	0.925331		0.103448275862069	0.173221757322176	NUP98_T	0	0
ENSG00000171530.15	TBCA	0.07828	0.435244	0.65358	1	1	NUP98_T	0	0
ENSG00000252898.1	RNU6-1096P	0.07824	0.887073		0.310344827586207	0.260251046025105	NUP98_T	0	0
ENSG00000241838.3		0.07821	0.867924		0.379310344827586	0.282845188284519	NUP98_T	0	0
ENSG00000225662.2	RPL14P2	0.07811	0.850692	0.92505	0.655172413793103	0.530543933054393	NUP98_T	0	0
ENSG00000164182.12	NDUFAF2	0.07809	0.423274	0.64341	1	1	NUP98_T	0	0
ENSG00000283737.1		0.07808	0.866299		0.448275862068966	0.333054393305439	NUP98_T	0	0
ENSG00000213997.3	PGAM1P7	0.07806	0.701262	0.84127	1	0.977405857740586	NUP98_T	0	0
ENSG00000280068.1		0.078	0.827965	0.91283	0.689655172413793	0.594142259414226	NUP98_T	0	0
ENSG00000283586.1	GKN3P	0.078	0.868094	0.93419	0.482758620689655	0.411715481171548	NUP98_T	0	0
ENSG00000131400.8	NAPSA	0.07795	0.704618	0.84294	1	0.990794979079498	NUP98_T	0	0
ENSG00000207780.1	MIR648	0.07791	0.858378	0.92934	0.551724137931034	0.519665271966527	NUP98_T	0	0
ENSG00000027075.15	PRKCH	0.07789	0.660484	0.81579	1	1	NUP98_T	0	1
ENSG00000185130.5	H2BC13	0.07789	0.766987	0.87921	1	0.994142259414226	NUP98_T	0	0
ENSG00000188234.13	AGAP4	0.07783	0.407749	0.63081	1	1	NUP98_T	0	0
ENSG00000186283.14	TOR3A	0.07781	0.327487	0.55876	1	1	NUP98_T	1	0
ENSG00000157741.15	UBN2	0.07778	0.465209	0.67711	1	1	NUP98_T	0	0
ENSG00000244296.3	RN7SL168P	0.07778	0.745697	0.86714	0.96551724137931	0.910460251046025	NUP98_T	0	0
ENSG00000229692.3	SOS1-IT1	0.07774	0.686642	0.83139	1	0.994142259414226	NUP98_T	0	0
ENSG00000163738.18	MTHFD2L	0.07771	0.454062	0.66835	1	1	NUP98_T	0	0
ENSG00000270894.1		0.07767	0.725572	0.85524	1	0.938912133891213	NUP98_T	0	0
ENSG00000241587.3	RN7SL482P	0.07764	0.841578	0.91994	0.724137931034483	0.61673640167364	NUP98_T	0	0
ENSG00000234795.10	RFTN1P1	0.07763	0.920647		0.206896551724138	0.179916317991632	NUP98_T	0	0
ENSG00000145494.12	NDUFS6	0.07762	0.39798	0.62205	1	1	NUP98_T	0	0
ENSG00000181588.16	MEX3D	0.07762	0.634278	0.79865	1	1	NUP98_T	0	0
ENSG00000001036.14	FUCA2	0.07759	0.406055	0.62933	1	1	NUP98_T	0	0
ENSG00000214353.8	VAC14-AS1	0.07752	0.663602	0.81748	1	0.999163179916318	NUP98_T	0	0
ENSG00000099957.16	P2RX6	0.0775	0.746389	0.8676	1	0.98326359832636	NUP98_T	0	0
ENSG00000175395.16	ZNF25	0.0775	0.443322	0.66029	1	1	NUP98_T	0	1
ENSG00000141979.4		0.07749	0.87017	0.93542	0.689655172413793	0.584100418410042	NUP98_T	0	0
ENSG00000161956.13	SENP3	0.07747	0.326913	0.55828	1	1	NUP98_T	0	0
ENSG00000106258.15	CYP3A5	0.07746	0.558517	0.74824	1	0.999163179916318	NUP98_T	0	0
ENSG00000103023.12	PRSS54	0.07742	0.904971		0.310344827586207	0.218410041841004	NUP98_T	0	0
ENSG00000153446.16	C16orf89	0.07737	0.774747	0.88348	0.96551724137931	0.914644351464435	NUP98_T	0	0
ENSG00000165629.20	ATP5F1C	0.07737	0.239877	0.46792	1	1	NUP98_T	0	0
ENSG00000162572.21	SCNN1D	0.07736	0.598167	0.77474	1	1	NUP98_T	1	0
ENSG00000234557.2	PPIAP90	0.07734	0.743887	0.86596	0.931034482758621	0.836820083682008	NUP98_T	0	0
ENSG00000089094.19	KDM2B	0.07732	0.254253	0.48468	1	1	NUP98_T	0	1
ENSG00000229107.2	ABHD17AP4	0.07731	0.796464	0.89555	0.862068965517241	0.925523012552301	NUP98_T	0	0
ENSG00000207359.1	RNU6-925P	0.0773	0.650238	0.80943	0.96551724137931	0.989958158995816	NUP98_T	0	0
ENSG00000227055.1		0.07729	0.723109	0.85375	0.96551724137931	0.9581589958159	NUP98_T	0	0
ENSG00000284951.1		0.07729	0.91453		0.241379310344828	0.214225941422594	NUP98_T	0	0
ENSG00000171311.13	EXOSC1	0.07727	0.18626	0.40489	1	1	NUP98_T	0	0
ENSG00000286999.1		0.07727	0.694461	0.83679	0.96551724137931	0.96234309623431	NUP98_T	0	0
ENSG00000204718.3	CNN2P12	0.07726	0.898523		0.379310344827586	0.230125523012552	NUP98_T	0	0
ENSG00000162769.13	FLVCR1	0.07724	0.4221	0.6426	1	1	NUP98_T	0	0
ENSG00000230519.2	HMGB1P49	0.07723	0.852067	0.92569	0.517241379310345	0.515481171548117	NUP98_T	0	0
ENSG00000038210.14	PI4K2B	0.07717	0.415256	0.63738	1	1	NUP98_T	0	0
ENSG00000114867.22	EIF4G1	0.07717	0.26597	0.49623	1	1	NUP98_T	0	0
ENSG00000287302.1		0.07716	0.777495	0.88486	0.862068965517241	0.851046025104602	NUP98_T	0	0
ENSG00000165264.11	NDUFB6	0.07712	0.394862	0.61925	1	1	NUP98_T	0	0
ENSG00000287916.1		0.07708	0.755442	0.87283	0.931034482758621	0.845188284518828	NUP98_T	0	0
ENSG00000136286.16	MYO1G	0.07707	0.491185	0.69759	1	1	NUP98_T	0	0
ENSG00000145022.4	TCTA	0.07707	0.402997	0.62681	1	1	NUP98_T	0	0
ENSG00000129007.14	CALML4	0.07702	0.744787	0.86649	0.96551724137931	0.935564853556485	NUP98_T	0	0
ENSG00000241179.1		0.07698	0.845064	0.92189	0.620689655172414	0.508786610878661	NUP98_T	0	0
ENSG00000155008.14	APOOL	0.07694	0.339381	0.56916	1	1	NUP98_T	0	0
ENSG00000280054.1		0.0769	0.661301	0.81634	1	0.989958158995816	NUP98_T	0	0
ENSG00000225224.1	RPS27AP12	0.07687	0.584827	0.76613	1	0.999163179916318	NUP98_T	0	0
ENSG00000269533.5		0.07687	0.711427	0.84694	0.931034482758621	0.908786610878661	NUP98_T	0	0
ENSG00000174780.17	SRP72	0.07683	0.288124	0.5191	1	1	NUP98_T	0	0
ENSG00000170364.12	SETMAR	0.07681	0.39508	0.61955	1	1	NUP98_T	0	0
ENSG00000276988.1		0.0768	0.630507	0.79644	1	0.989958158995816	NUP98_T	0	0
ENSG00000025708.14	TYMP	0.07672	0.723672	0.85418	1	1	NUP98_T	0	0
ENSG00000170946.15	DNAJC24	0.07672	0.393585	0.61814	1	1	NUP98_T	0	0
ENSG00000063176.16	SPHK2	0.07668	0.385594	0.61104	1	1	NUP98_T	0	0
ENSG00000096093.16	EFHC1	0.07667	0.474935	0.68391	1	1	NUP98_T	0	0
ENSG00000114999.8	TTL	0.07666	0.352464	0.58107	1	1	NUP98_T	0	0
ENSG00000237877.7	LINC01473	0.07663	0.607061	0.78061	1	0.997489539748954	NUP98_T	0	0
ENSG00000274515.1		0.07661	0.721748	0.85294	0.931034482758621	0.950627615062761	NUP98_T	0	0
ENSG00000117528.14	ABCD3	0.07657	0.446326	0.66254	1	1	NUP98_T	0	0
ENSG00000227463.3		0.07652	0.868275	0.93431	0.448275862068966	0.364016736401674	NUP98_T	0	0
ENSG00000227028.6	SLC8A1-AS1	0.07651	0.796412	0.89555	0.96551724137931	0.922175732217573	NUP98_T	0	0
ENSG00000222744.1	RN7SKP166	0.07648	0.933024		0.206896551724138	0.172384937238494	NUP98_T	0	0
ENSG00000081913.14	PHLPP1	0.07643	0.5279	0.72594	1	1	NUP98_T	0	0
ENSG00000287110.1	ACAD9-DT	0.07641	0.687851	0.83221	1	0.98326359832636	NUP98_T	0	0
ENSG00000101052.13	IFT52	0.0764	0.298241	0.52887	1	1	NUP98_T	0	0
ENSG00000164023.14	SGMS2	0.07639	0.766568	0.87891	1	0.99581589958159	NUP98_T	0	0
ENSG00000254806.5	SYS1-DBNDD2	0.07638	0.816858	0.90689	0.689655172413793	0.609205020920502	NUP98_T	0	0
ENSG00000279897.2	BIRC6-AS2	0.07633	0.734035	0.86064	1	0.982426778242678	NUP98_T	0	0
ENSG00000215630.6	GUSBP9	0.07631	0.682008	0.82864	1	0.993305439330544	NUP98_T	0	0
ENSG00000119965.13	C10orf88	0.0763	0.462889	0.67515	1	1	NUP98_T	0	0
ENSG00000287823.1		0.07624	0.809059	0.90283	0.96551724137931	0.9581589958159	NUP98_T	0	0
ENSG00000265975.1		0.07623	0.594186	0.77233	1	0.999163179916318	NUP98_T	0	0
ENSG00000137770.14	CTDSPL2	0.07622	0.425917	0.64575	1	1	NUP98_T	0	0
ENSG00000168476.12	REEP4	0.07621	0.470129	0.68071	1	1	NUP98_T	0	0
ENSG00000168096.15	ANKS3	0.07619	0.449918	0.66492	1	1	NUP98_T	0	0
ENSG00000204193.11	TXNDC8	0.07619	0.907732		0.413793103448276	0.235146443514644	NUP98_T	0	0
ENSG00000117461.15	PIK3R3	0.07618	0.728602	0.85712	1	0.994979079497908	NUP98_T	0	0
ENSG00000282742.1		0.07616	0.766511	0.87891	0.758620689655172	0.796652719665272	NUP98_T	0	0
ENSG00000101473.17	ACOT8	0.07614	0.286611	0.51752	1	1	NUP98_T	0	0
ENSG00000111203.13	ITFG2	0.07609	0.241473	0.46968	1	1	NUP98_T	0	0
ENSG00000072952.19	IRAG1	0.07608	0.746507	0.86761	1	1	NUP98_T	0	0
ENSG00000181991.16	MRPS11	0.07607	0.334318	0.56469	1	1	NUP98_T	0	0
ENSG00000180900.20	SCRIB	0.07606	0.483621	0.69086	1	1	NUP98_T	0	0
ENSG00000125319.15	HROB	0.076	0.589818	0.76938	1	1	NUP98_T	0	0
ENSG00000273365.1		0.076	0.775866	0.88395	0.793103448275862	0.817573221757322	NUP98_T	0	0
ENSG00000286897.1		0.076	0.805876	0.90121	0.758620689655172	0.681171548117155	NUP98_T	0	0
ENSG00000264176.1	MAGOH2P	0.07595	0.629864	0.79604	1	0.996652719665272	NUP98_T	0	0
ENSG00000088888.18	MAVS	0.07593	0.402601	0.62641	1	1	NUP98_T	0	1
ENSG00000242522.1	KLHL6-AS1	0.07592	0.766816	0.87909	0.96551724137931	0.926359832635983	NUP98_T	0	0
ENSG00000163964.17	PIGX	0.07588	0.361229	0.58893	1	1	NUP98_T	0	0
ENSG00000230174.1	LINC01149	0.07587	0.8453	0.92199	0.620689655172414	0.517154811715481	NUP98_T	0	0
ENSG00000118260.15	CREB1	0.07586	0.303627	0.53444	1	1	NUP98_T	0	1
ENSG00000224773.2	HSPA8P7	0.07585	0.741626	0.86479	0.96551724137931	0.925523012552301	NUP98_T	0	0
ENSG00000270585.1	SNX2P1	0.07585	0.718749	0.85151	1	0.975732217573222	NUP98_T	0	0
ENSG00000050426.16	LETMD1	0.07579	0.246449	0.47579	1	1	NUP98_T	0	0
ENSG00000164916.11	FOXK1	0.07572	0.450578	0.6655	1	1	NUP98_T	0	1
ENSG00000245768.7		0.07572	0.77296	0.88243	0.896551724137931	0.836820083682008	NUP98_T	0	0
ENSG00000128973.13	CLN6	0.07569	0.448728	0.664	1	1	NUP98_T	0	0
ENSG00000131899.11	LLGL1	0.07566	0.402919	0.62673	1	1	NUP98_T	0	0
ENSG00000035928.16	RFC1	0.07564	0.421555	0.64213	1	1	NUP98_T	0	1
ENSG00000205339.10	IPO7	0.07562	0.380978	0.60703	1	1	NUP98_T	0	0
ENSG00000259167.2	NMNAT1P1	0.07547	0.878858	0.93993	0.551724137931034	0.40836820083682	NUP98_T	0	0
ENSG00000222610.1	RNU6-402P	0.07541	0.827709	0.9126	0.793103448275862	0.65020920502092	NUP98_T	0	0
ENSG00000255786.1		0.0754	0.86626	0.93331	0.551724137931034	0.456903765690377	NUP98_T	0	0
ENSG00000174579.4	MSL2	0.07538	0.474061	0.68323	1	1	NUP98_T	0	0
ENSG00000213999.17	MEF2B	0.07538	0.637266	0.80053	1	0.984937238493724	NUP98_T	0	1
ENSG00000228979.4	PPIAP55	0.07533	0.815825	0.90632	0.724137931034483	0.729707112970711	NUP98_T	0	0
ENSG00000143499.14	SMYD2	0.0753	0.402837	0.62667	1	1	NUP98_T	0	0
ENSG00000248124.8	RRN3P1	0.07528	0.464478	0.67661	1	1	NUP98_T	0	0
ENSG00000168014.17	C2CD3	0.07526	0.256186	0.48674	1	1	NUP98_T	0	0
ENSG00000284652.1		0.07525	0.817903	0.90747	0.724137931034483	0.593305439330544	NUP98_T	0	0
ENSG00000203663.4	OR2L2	0.07523	0.779139	0.88581	1	0.946443514644352	NUP98_T	0	0
ENSG00000233885.7	YEATS2-AS1	0.07523	0.599025	0.77537	1	0.994979079497908	NUP98_T	0	0
ENSG00000159423.17	ALDH4A1	0.07522	0.60351	0.77823	1	1	NUP98_T	0	0
ENSG00000267042.1		0.0752	0.822397	0.91018	0.689655172413793	0.676987447698745	NUP98_T	0	0
ENSG00000196924.19	FLNA	0.07516	0.50455	0.7078	1	1	NUP98_T	1	1
ENSG00000103126.15	AXIN1	0.0751	0.377786	0.60399	1	1	NUP98_T	0	0
ENSG00000268307.1	LINC02560	0.07509	0.862482	0.93143	0.620689655172414	0.438493723849372	NUP98_T	0	0
ENSG00000138386.17	NAB1	0.07506	0.3106	0.5416	1	1	NUP98_T	0	0
ENSG00000234327.8	ZNF232-AS1	0.07505	0.621996	0.79059	1	0.999163179916318	NUP98_T	0	0
ENSG00000065029.15	ZNF76	0.07502	0.322612	0.55394	1	1	NUP98_T	0	1
ENSG00000140553.18	UNC45A	0.07497	0.4666	0.67797	1	1	NUP98_T	0	0
ENSG00000065978.19	YBX1	0.07495	0.366562	0.59411	1	1	NUP98_T	1	1
ENSG00000060140.9	STYK1	0.07494	0.751339	0.87055	1	0.990794979079498	NUP98_T	0	0
ENSG00000233347.1	ERP29P1	0.07493	0.61855	0.78801	1	0.99581589958159	NUP98_T	0	0
ENSG00000134014.17	ELP3	0.07485	0.463706	0.67588	1	1	NUP98_T	0	0
ENSG00000223959.8	AFG3L1P	0.07483	0.383027	0.60873	1	1	NUP98_T	0	0
ENSG00000070915.10	SLC12A3	0.07481	0.854701	0.92721	0.862068965517241	0.841004184100418	NUP98_T	0	0
ENSG00000204209.13	DAXX	0.0748	0.377104	0.60342	1	1	NUP98_T	0	1
ENSG00000233266.1	HMGB1P31	0.0748	0.592291	0.77113	0.96551724137931	0.992468619246862	NUP98_T	0	0
ENSG00000164291.17	ARSK	0.07472	0.523829	0.72306	1	1	NUP98_T	0	0
ENSG00000168676.11	KCTD19	0.0747	0.745786	0.86721	0.96551724137931	0.98744769874477	NUP98_T	0	0
ENSG00000274552.1	MIR6889	0.07468	0.861716		0.413793103448276	0.351464435146443	NUP98_T	0	0
ENSG00000228335.1		0.07465	0.593084	0.77159	1	0.989958158995816	NUP98_T	0	0
ENSG00000092847.13	AGO1	0.07464	0.354322	0.58312	1	1	NUP98_T	0	0
ENSG00000229875.1	EIF1P1	0.07463	0.89943		0.344827586206897	0.262761506276151	NUP98_T	0	0
ENSG00000165282.14	PIGO	0.07461	0.259601	0.49011	1	1	NUP98_T	0	0
ENSG00000151806.14	GUF1	0.07459	0.283157	0.51368	1	1	NUP98_T	0	0
ENSG00000119705.10	SLIRP	0.07458	0.373376	0.60023	1	1	NUP98_T	0	0
ENSG00000259989.1		0.07451	0.8264	0.91211	0.620689655172414	0.594979079497908	NUP98_T	0	0
ENSG00000234067.1	RPL5P10	0.0745	0.849504	0.9246	0.551724137931034	0.463598326359833	NUP98_T	0	0
ENSG00000163634.12	THOC7	0.07441	0.282282	0.51288	1	1	NUP98_T	0	0
ENSG00000287684.1		0.07441	0.800531	0.89798	0.862068965517241	0.933054393305439	NUP98_T	0	0
ENSG00000130312.7	MRPL34	0.07436	0.48271	0.69012	1	1	NUP98_T	0	0
ENSG00000242510.1	NDUFB4P1	0.07434	0.857699	0.92897	0.448275862068966	0.451046025104603	NUP98_T	0	0
ENSG00000215378.3	DEFT1P	0.07433	0.932196	0.96752	0.275862068965517	0.213389121338912	NUP98_T	0	0
ENSG00000147853.17	AK3	0.07431	0.335723	0.56606	1	1	NUP98_T	0	0
ENSG00000259498.1	TPM1-AS	0.07429	0.891838	0.94619	0.448275862068966	0.291213389121339	NUP98_T	0	0
ENSG00000274105.1		0.07425	0.596334	0.77368	1	0.994979079497908	NUP98_T	0	0
ENSG00000254211.6	LINC01485	0.0742	0.789075	0.89143	0.931034482758621	0.871966527196653	NUP98_T	0	0
ENSG00000124795.17	DEK	0.07418	0.38381	0.60955	1	1	NUP98_T	0	1
ENSG00000229766.7	TMX4-AS1	0.07418	0.72754	0.85638	1	0.99581589958159	NUP98_T	0	0
ENSG00000285518.1		0.07409	0.784326	0.88894	0.827586206896552	0.872803347280335	NUP98_T	0	0
ENSG00000270427.1	NRBF2P5	0.07404	0.70456	0.84294	1	0.982426778242678	NUP98_T	0	0
ENSG00000167524.16	RSKR	0.074	0.461211	0.67375	1	1	NUP98_T	0	0
ENSG00000181562.5	EDDM3A	0.074	0.909555	0.95557	0.241379310344828	0.283682008368201	NUP98_T	0	0
ENSG00000278156.2	TSC22D1-AS1	0.074	0.643466	0.80451	1	0.998326359832636	NUP98_T	0	0
ENSG00000250592.1		0.07399	0.818402	0.90763	0.896551724137931	0.846861924686192	NUP98_T	0	0
ENSG00000285836.1		0.07398	0.721707	0.85294	0.96551724137931	0.941422594142259	NUP98_T	0	0
ENSG00000167261.14	DPEP2	0.07387	0.586936	0.76764	1	1	NUP98_T	0	0
ENSG00000126261.13	UBA2	0.0738	0.248399	0.47803	1	1	NUP98_T	0	0
ENSG00000266010.2	GATA6-AS1	0.0738	0.880636	0.94057	0.344827586206897	0.436820083682008	NUP98_T	0	0
ENSG00000125861.16	GFRA4	0.07375	0.899138		0.379310344827586	0.220083682008368	NUP98_T	0	0
ENSG00000288048.1		0.07371	0.861429	0.93079	1	0.895397489539749	NUP98_T	0	0
ENSG00000183273.7	CCDC60	0.0737	0.881038	0.94066	0.655172413793103	0.474476987447699	NUP98_T	0	0
ENSG00000204791.10	SMPD5	0.07366	0.782668	0.88799	1	0.973221757322176	NUP98_T	0	0
ENSG00000288675.1	PANO1	0.07364	0.553115	0.74434	1	0.997489539748954	NUP98_T	0	0
ENSG00000249098.1	CSRP2P2	0.07363	0.865328	0.93278	0.827586206896552	0.632635983263598	NUP98_T	0	0
ENSG00000238058.2	CAMSAP1-DT	0.07359	0.543438	0.73703	1	1	NUP98_T	0	0
ENSG00000078246.17	TULP3	0.07354	0.488962	0.69534	1	0.999163179916318	NUP98_T	0	0
ENSG00000136527.18	TRA2B	0.07352	0.49163	0.69784	1	1	NUP98_T	0	0
ENSG00000134852.15	CLOCK	0.07351	0.543722	0.7372	1	1	NUP98_T	0	1
ENSG00000119927.14	GPAM	0.07343	0.528268	0.72626	1	1	NUP98_T	0	0
ENSG00000105185.12	PDCD5	0.07337	0.348535	0.5771	1	1	NUP98_T	0	0
ENSG00000197696.10	NMB	0.07336	0.612994	0.7841	1	1	NUP98_T	0	0
ENSG00000206754.1	SNORD101	0.07335	0.709921	0.84618	0.96551724137931	0.98326359832636	NUP98_T	0	0
ENSG00000169220.18	RGS14	0.07331	0.579094	0.76195	1	1	NUP98_T	0	0
ENSG00000099956.20	SMARCB1	0.07329	0.31186	0.54297	1	1	NUP98_T	0	1
ENSG00000213203.3	GIMAP1	0.07328	0.7013	0.84127	1	1	NUP98_T	0	0
ENSG00000181026.15	AEN	0.07326	0.581615	0.76389	1	1	NUP98_T	0	0
ENSG00000108797.12	CNTNAP1	0.07325	0.645613	0.80611	1	1	NUP98_T	1	0
ENSG00000101413.12	RPRD1B	0.07324	0.593165	0.77162	1	1	NUP98_T	0	0
ENSG00000216937.13	CCDC7	0.07324	0.566641	0.75346	1	1	NUP98_T	0	0
ENSG00000271991.1	TTC32-DT	0.07321	0.736569	0.86191	0.96551724137931	0.963179916317992	NUP98_T	0	0
ENSG00000105851.11	PIK3CG	0.07318	0.561416	0.75016	1	1	NUP98_T	0	0
ENSG00000178229.8	ZNF543	0.07318	0.58375	0.76561	1	1	NUP98_T	0	1
ENSG00000130770.18	ATP5IF1	0.07317	0.443105	0.66008	1	1	NUP98_T	0	0
ENSG00000270706.1	PRMT1P1	0.07317	0.708273	0.84527	1	0.993305439330544	NUP98_T	0	0
ENSG00000085982.14	USP40	0.07313	0.474326	0.68346	1	1	NUP98_T	0	0
ENSG00000143457.11	GOLPH3L	0.07313	0.580272	0.76271	1	1	NUP98_T	0	0
ENSG00000263235.1		0.07313	0.725677	0.8553	0.96551724137931	0.980753138075314	NUP98_T	0	0
ENSG00000152582.14	SPEF2	0.07312	0.680429	0.82751	1	1	NUP98_T	0	0
ENSG00000164047.6	CAMP	0.07312	0.851056	0.92521	1	0.981589958158996	NUP98_T	0	0
ENSG00000227838.1	CPMER	0.07312	0.886034	0.94357	0.275862068965517	0.328870292887029	NUP98_T	0	0
ENSG00000227848.1	SUCLA2-AS1	0.07312	0.640121	0.80238	0.96551724137931	0.977405857740586	NUP98_T	0	0
ENSG00000260778.5	MIR3677HG	0.07312	0.607768	0.78087	1	0.999163179916318	NUP98_T	0	0
ENSG00000136710.10	CCDC115	0.0731	0.279548	0.50995	1	1	NUP98_T	0	0
ENSG00000259831.1	LINC00567	0.0731	0.894916		0.344827586206897	0.261087866108787	NUP98_T	0	0
ENSG00000252164.1	RNA5SP282	0.07303	0.819269	0.90817	0.931034482758621	0.839330543933054	NUP98_T	0	0
ENSG00000226239.2		0.07299	0.823475	0.91072	0.758620689655172	0.785774058577406	NUP98_T	0	0
ENSG00000266594.1	MIR4766	0.07296	0.766403	0.87887	0.896551724137931	0.861924686192469	NUP98_T	0	0
ENSG00000204954.10	UQCC6	0.07295	0.470138	0.68071	1	1	NUP98_T	0	0
ENSG00000254685.6	FPGT	0.07295	0.61904	0.78833	1	0.996652719665272	NUP98_T	0	0
ENSG00000196591.12	HDAC2	0.07291	0.283074	0.51358	1	1	NUP98_T	0	1
ENSG00000007080.11	CCDC124	0.0729	0.447582	0.66319	1	1	NUP98_T	0	1
ENSG00000206762.1	RNU6-418P	0.07287	0.674612	0.82379	1	0.961506276150628	NUP98_T	0	0
ENSG00000283155.1		0.07286	0.905349		0.206896551724138	0.219246861924686	NUP98_T	0	0
ENSG00000207231.1		0.07285	0.779696	0.886	0.827586206896552	0.788284518828452	NUP98_T	0	0
ENSG00000171634.18	BPTF	0.07282	0.398851	0.62291	1	1	NUP98_T	0	1
ENSG00000279233.1		0.07282	0.652512	0.81094	1	0.998326359832636	NUP98_T	0	0
ENSG00000288021.1		0.07281	0.836017	0.91715	0.827586206896552	0.646025104602511	NUP98_T	0	0
ENSG00000171295.13	ZNF440	0.07277	0.548458	0.74061	1	1	NUP98_T	0	1
ENSG00000268836.1		0.07276	0.60136	0.77677	1	0.997489539748954	NUP98_T	0	0
ENSG00000060558.4	GNA15	0.07274	0.642057	0.80355	1	1	NUP98_T	0	0
ENSG00000238045.9	MVP-DT	0.0727	0.597894	0.77466	1	0.999163179916318	NUP98_T	0	0
ENSG00000082213.18	C5orf22	0.07266	0.397824	0.62194	1	1	NUP98_T	0	0
ENSG00000169570.10	DTWD2	0.07266	0.582583	0.76461	1	1	NUP98_T	0	0
ENSG00000188771.5	PLET1	0.07265	0.7704	0.88095	1	0.935564853556485	NUP98_T	0	0
ENSG00000236542.1	MED28P7	0.07265	0.80954	0.90302	0.827586206896552	0.661924686192469	NUP98_T	0	0
ENSG00000199630.1		0.07264	0.826232	0.91206	0.793103448275862	0.662761506276151	NUP98_T	0	0
ENSG00000222249.1	RNU6-262P	0.07263	0.826605	0.91225	0.793103448275862	0.705439330543933	NUP98_T	0	0
ENSG00000164845.16	FAM86FP	0.07256	0.635194	0.79908	1	0.997489539748954	NUP98_T	0	0
ENSG00000102054.18	RBBP7	0.07255	0.222596	0.44866	1	1	NUP98_T	0	1
ENSG00000135486.19	HNRNPA1	0.07252	0.412422	0.6347	1	1	NUP98_T	0	1
ENSG00000131409.13	LRRC4B	0.07248	0.757061	0.87382	1	0.993305439330544	NUP98_T	1	0
ENSG00000120860.11	WASHC3	0.07245	0.393332	0.61777	1	1	NUP98_T	0	0
ENSG00000203761.5	MSTO2P	0.07243	0.480091	0.68788	1	0.999163179916318	NUP98_T	0	0
ENSG00000233487.6	RPSAP69	0.07243	0.710654	0.84647	1	0.941422594142259	NUP98_T	0	0
ENSG00000232927.1	USP12PY	0.07242	0.828122	0.91289	0.655172413793103	0.59581589958159	NUP98_T	0	0
ENSG00000256667.6	KLRA1P	0.07241	0.63614	0.79978	1	0.997489539748954	NUP98_T	0	0
ENSG00000105771.14	SMG9	0.07238	0.338469	0.56813	1	1	NUP98_T	0	0
ENSG00000279394.1		0.07233	0.761393	0.87622	1	0.937238493723849	NUP98_T	0	0
ENSG00000164985.15	PSIP1	0.07232	0.359141	0.58683	1	1	NUP98_T	0	0
ENSG00000167748.11	KLK1	0.07232	0.797283	0.89601	1	0.961506276150628	NUP98_T	0	0
ENSG00000225431.1	LINC01671	0.07231	0.866713	0.93349	0.413793103448276	0.445188284518828	NUP98_T	0	0
ENSG00000229054.1	RPS29P14	0.07231	0.722424	0.85338	1	0.937238493723849	NUP98_T	0	0
ENSG00000180011.7	PTGR3	0.07228	0.339542	0.56924	1	1	NUP98_T	0	0
ENSG00000185664.14	PMEL	0.07227	0.614376	0.78512	1	0.999163179916318	NUP98_T	0	0
ENSG00000272755.1		0.07224	0.80966	0.90303	0.724137931034483	0.725523012552301	NUP98_T	0	0
ENSG00000213434.2	VTI1BP2	0.07221	0.739449	0.86365	0.862068965517241	0.899581589958159	NUP98_T	0	0
ENSG00000276570.1		0.0722	0.533979	0.73041	1	1	NUP98_T	0	0
ENSG00000271851.1		0.07219	0.583788	0.76563	1	1	NUP98_T	0	0
ENSG00000227215.1		0.07217	0.77427	0.88315	0.896551724137931	0.825941422594142	NUP98_T	0	0
ENSG00000214955.5		0.07216	0.803296	0.8996	0.724137931034483	0.683682008368201	NUP98_T	0	0
ENSG00000079337.16	RAPGEF3	0.07212	0.703406	0.84236	1	1	NUP98_T	0	1
ENSG00000251034.2		0.07205	0.616696	0.78683	1	0.998326359832636	NUP98_T	0	0
ENSG00000103342.13	GSPT1	0.07203	0.411166	0.63371	1	1	NUP98_T	0	0
ENSG00000174306.21	ZHX3	0.07202	0.52962	0.72721	1	1	NUP98_T	0	1
ENSG00000252393.1	RNU6-1004P	0.07201	0.826998	0.91241	0.827586206896552	0.658577405857741	NUP98_T	0	0
ENSG00000108848.16	LUC7L3	0.07195	0.528365	0.72632	1	1	NUP98_T	0	0
ENSG00000108306.13	FBXL20	0.07188	0.410857	0.63336	1	1	NUP98_T	0	0
ENSG00000250848.1	PPP4R2P1	0.07188	0.671987	0.82223	1	0.998326359832636	NUP98_T	0	0
ENSG00000091732.17	ZC3HC1	0.07182	0.332841	0.56365	1	1	NUP98_T	0	0
ENSG00000225905.1	ANKRD65-AS1	0.07174	0.889911	0.94512	0.482758620689655	0.410041841004184	NUP98_T	0	0
ENSG00000258450.1		0.07172	0.734949	0.86112	1	0.950627615062761	NUP98_T	0	0
ENSG00000107864.15	CPEB3	0.07167	0.500846	0.70493	1	1	NUP98_T	0	0
ENSG00000243753.5	HLA-L	0.07167	0.696746	0.83866	1	1	NUP98_T	0	0
ENSG00000268618.1		0.07163	0.821448	0.90977	0.931034482758621	0.76234309623431	NUP98_T	0	0
ENSG00000225178.5		0.0716	0.741184	0.86461	1	1	NUP98_T	0	0
ENSG00000244232.3	RN7SL698P	0.07158	0.833447	0.91569	0.896551724137931	0.77907949790795	NUP98_T	0	0
ENSG00000286686.1		0.07158	0.802329	0.89906	0.862068965517241	0.74979079497908	NUP98_T	0	0
ENSG00000272752.6	STAG3L5P-PVRIG2P-PILRB	0.07155	0.609239	0.78191	1	0.99581589958159	NUP98_T	0	0
ENSG00000263353.3	PPIAL4A	0.07152	0.80611	0.90137	0.758620689655172	0.708786610878661	NUP98_T	1	0
ENSG00000255568.3	BRWD1-AS2	0.07148	0.666616	0.81924	1	0.997489539748954	NUP98_T	0	0
ENSG00000225180.8	PVALEF	0.07144	0.854677	0.92721	0.827586206896552	0.6	NUP98_T	0	0
ENSG00000237492.1	OR2L9P	0.07144	0.855887	0.92782	0.655172413793103	0.58326359832636	NUP98_T	0	0
ENSG00000279705.1		0.07144	0.876968	0.939	0.482758620689655	0.399163179916318	NUP98_T	0	0
ENSG00000196247.11	ZNF107	0.07142	0.57114	0.75629	1	1	NUP98_T	0	1
ENSG00000072736.19	NFATC3	0.0714	0.380778	0.60686	1	1	NUP98_T	0	1
ENSG00000233429.9	HOTAIRM1	0.07138	0.754054	0.87213	0.96551724137931	0.986610878661088	NUP98_T	0	0
ENSG00000147459.18	DOCK5	0.07131	0.599186	0.77545	1	1	NUP98_T	0	0
ENSG00000264743.2	DPRXP4	0.07129	0.642247	0.80371	1	0.998326359832636	NUP98_T	0	0
ENSG00000264029.1		0.07128	0.919978		0.241379310344828	0.179916317991632	NUP98_T	0	0
ENSG00000167377.18	ZNF23	0.07119	0.580988	0.7634	1	0.998326359832636	NUP98_T	0	1
ENSG00000134369.15	NAV1	0.07117	0.756075	0.87323	1	1	NUP98_T	0	0
ENSG00000130023.16	ERMARD	0.07115	0.361822	0.58946	1	1	NUP98_T	0	0
ENSG00000161677.12	JOSD2	0.07108	0.579059	0.76195	1	1	NUP98_T	0	0
ENSG00000132507.18	EIF5A	0.07107	0.431669	0.6507	1	1	NUP98_T	0	0
ENSG00000213302.3	RPL31P37	0.07107	0.873782	0.93742	0.517241379310345	0.369874476987448	NUP98_T	0	0
ENSG00000256678.1	SZRD1P1	0.07107	0.777419	0.88483	0.896551724137931	0.847698744769875	NUP98_T	0	0
ENSG00000179564.4	LSMEM2	0.07102	0.77778	0.88498	1	0.931380753138075	NUP98_T	0	0
ENSG00000198440.9	ZNF583	0.07102	0.605641	0.77974	1	0.999163179916318	NUP98_T	0	1
ENSG00000229721.3		0.071	0.761273	0.87618	1	0.856903765690377	NUP98_T	0	0
ENSG00000260909.1		0.071	0.835962	0.91715	0.724137931034483	0.630962343096234	NUP98_T	0	0
ENSG00000233134.1	MTND3P17	0.07099	0.919832		0.241379310344828	0.188284518828452	NUP98_T	0	0
ENSG00000169062.15	UPF3A	0.07097	0.322768	0.55402	1	1	NUP98_T	0	0
ENSG00000099250.18	NRP1	0.07094	0.841146	0.91973	1	0.989958158995816	NUP98_T	1	0
ENSG00000233167.1	EEF1A1P26	0.07093	0.858777	0.92949	0.586206896551724	0.495397489539749	NUP98_T	0	0
ENSG00000138347.16	MYPN	0.07092	0.877606	0.93941	0.689655172413793	0.466945606694561	NUP98_T	0	0
ENSG00000140545.15	MFGE8	0.07091	0.759526	0.87522	1	1	NUP98_T	1	0
ENSG00000183323.13	CCDC125	0.07091	0.528571	0.7264	1	1	NUP98_T	0	0
ENSG00000234751.1	RPL15P16	0.0709	0.701111	0.84122	1	0.986610878661088	NUP98_T	0	0
ENSG00000212297.1	RNU6-821P	0.07088	0.867689	0.93396	0.413793103448276	0.520502092050209	NUP98_T	0	0
ENSG00000102900.13	NUP93	0.07084	0.203889	0.42642	1	1	NUP98_T	0	0
ENSG00000131791.8	PRKAB2	0.07082	0.573148	0.75789	1	1	NUP98_T	0	0
ENSG00000218459.1	RPS27P15	0.07079	0.804031	0.90004	0.931034482758621	0.793305439330544	NUP98_T	0	0
ENSG00000206781.1		0.07072	0.825093	0.91164	0.793103448275862	0.647698744769874	NUP98_T	0	0
ENSG00000023892.11	DEF6	0.0707	0.384456	0.61006	1	1	NUP98_T	0	0
ENSG00000109667.12	SLC2A9	0.07067	0.693184	0.83584	1	0.999163179916318	NUP98_T	1	0
ENSG00000259431.6	THTPA	0.07061	0.479371	0.68719	1	0.999163179916318	NUP98_T	0	0
ENSG00000217643.1	PTGES3P2	0.0706	0.727606	0.85639	1	0.99581589958159	NUP98_T	0	0
ENSG00000225062.1	CATIP-AS1	0.07057	0.802	0.89891	0.689655172413793	0.702928870292887	NUP98_T	0	0
ENSG00000130045.16	NXNL2	0.07056	0.824181	0.91109	0.96551724137931	0.838493723849372	NUP98_T	0	0
ENSG00000102309.15	PIN4	0.07051	0.491398	0.69766	1	1	NUP98_T	0	0
ENSG00000198917.13	SPOUT1	0.0705	0.681326	0.82806	1	0.975732217573222	NUP98_T	0	0
ENSG00000111640.15	GAPDH	0.07049	0.511064	0.71293	1	1	NUP98_T	1	0
ENSG00000199719.1	RN7SKP74	0.07046	0.797423	0.89611	0.96551724137931	0.828451882845188	NUP98_T	0	0
ENSG00000252947.1	SCARNA1	0.07043	0.774994	0.88348	1	0.907112970711297	NUP98_T	0	0
ENSG00000236090.2	LDHAP3	0.07035	0.753889	0.87202	1	0.986610878661088	NUP98_T	0	0
ENSG00000284710.1		0.07032	0.913726		0.275862068965517	0.200836820083682	NUP98_T	0	0
ENSG00000197272.2	IL27	0.0703	0.753519	0.87179	1	0.974058577405858	NUP98_T	0	0
ENSG00000212331.1	RNA5SP297	0.07026	0.840055	0.91928	0.758620689655172	0.60418410041841	NUP98_T	0	0
ENSG00000276493.1		0.07025	0.873602	0.93736	0.517241379310345	0.37071129707113	NUP98_T	0	0
ENSG00000088205.13	DDX18	0.07021	0.372643	0.59967	1	1	NUP98_T	0	0
ENSG00000146094.15	DOK3	0.07021	0.584311	0.76586	1	1	NUP98_T	0	0
ENSG00000149633.12	KIAA1755	0.07018	0.868846	0.93466	0.931034482758621	0.728870292887029	NUP98_T	0	0
ENSG00000254331.1	CKS1BP7	0.07014	0.793405	0.89413	0.827586206896552	0.784937238493724	NUP98_T	0	0
ENSG00000147127.8	RAB41	0.07011	0.580327	0.76271	1	0.990794979079498	NUP98_T	0	0
ENSG00000103995.14	CEP152	0.07009	0.576774	0.76027	1	1	NUP98_T	0	0
ENSG00000068489.13	PRR11	0.07003	0.574486	0.75892	1	1	NUP98_T	0	0
ENSG00000240993.3	RN7SL459P	0.07003	0.866761	0.93349	0.655172413793103	0.529707112970711	NUP98_T	0	0
ENSG00000137101.13	CD72	0.07002	0.757628	0.87404	1	1	NUP98_T	1	0
ENSG00000099958.15	DERL3	0.07	0.699274	0.84005	1	1	NUP98_T	0	0
ENSG00000235967.1	COX5BP3	0.06988	0.846871	0.92283	0.724137931034483	0.667782426778243	NUP98_T	0	0
ENSG00000180357.9	ZNF609	0.06987	0.526048	0.72462	1	1	NUP98_T	0	1
ENSG00000143919.15	CAMKMT	0.06984	0.470113	0.68071	1	1	NUP98_T	0	0
ENSG00000198585.12	NUDT16	0.06984	0.608472	0.78138	1	1	NUP98_T	0	0
ENSG00000268472.2		0.06982	0.803952	0.90001	0.827586206896552	0.820083682008368	NUP98_T	0	0
ENSG00000108604.16	SMARCD2	0.06981	0.288276	0.51923	1	1	NUP98_T	0	1
ENSG00000224616.3	RTCA-AS1	0.06979	0.639341	0.80197	1	1	NUP98_T	0	0
ENSG00000253383.1		0.06976	0.904329		0.310344827586207	0.235983263598326	NUP98_T	0	0
ENSG00000261394.1		0.06973	0.801077	0.89839	1	0.894560669456067	NUP98_T	0	0
ENSG00000236480.1	PKMP1	0.0697	0.675195	0.82409	1	0.989121338912134	NUP98_T	0	0
ENSG00000254450.1	ALG9-IT1	0.0697	0.831495	0.91488	0.724137931034483	0.677824267782427	NUP98_T	0	0
ENSG00000182796.14	TMEM198B	0.06969	0.491329	0.69764	1	1	NUP98_T	0	0
ENSG00000160352.16	ZNF714	0.06966	0.610432	0.78259	1	1	NUP98_T	0	1
ENSG00000240518.2	RPL36P11	0.06966	0.883965	0.94249	0.448275862068966	0.38744769874477	NUP98_T	0	0
ENSG00000135387.21	CAPRIN1	0.06965	0.270295	0.50048	1	1	NUP98_T	0	0
ENSG00000258779.8	LINC01568	0.06961	0.890049		0.413793103448276	0.317991631799163	NUP98_T	0	0
ENSG00000123739.11	PLA2G12A	0.06959	0.53062	0.72791	1	1	NUP98_T	0	0
ENSG00000124767.7	GLO1	0.06959	0.417643	0.63931	1	1	NUP98_T	0	0
ENSG00000158352.16	SHROOM4	0.06959	0.859588	0.92988	0.931034482758621	0.939748953974895	NUP98_T	0	0
ENSG00000205581.11	HMGN1	0.06959	0.396271	0.62057	1	1	NUP98_T	0	1
ENSG00000242953.1		0.06955	0.885992	0.94355	0.482758620689655	0.368200836820084	NUP98_T	0	0
ENSG00000106355.10	LSM5	0.06951	0.451636	0.66656	1	1	NUP98_T	0	0
ENSG00000170085.18	SIMC1	0.06951	0.72708	0.85603	1	1	NUP98_T	0	0
ENSG00000108784.10	NAGLU	0.06949	0.39385	0.61834	1	1	NUP98_T	1	0
ENSG00000204745.4		0.06946	0.539608	0.73446	1	0.998326359832636	NUP98_T	0	0
ENSG00000041357.16	PSMA4	0.06944	0.312552	0.54354	1	1	NUP98_T	0	0
ENSG00000252759.1		0.06942	0.722208	0.8533	1	0.998326359832636	NUP98_T	0	0
ENSG00000196782.12	MAML3	0.06941	0.457167	0.67067	1	1	NUP98_T	0	1
ENSG00000138138.13	ATAD1	0.06935	0.3964	0.62072	1	1	NUP98_T	0	0
ENSG00000112685.14	EXOC2	0.06933	0.370132	0.59722	1	1	NUP98_T	0	1
ENSG00000152942.19	RAD17	0.06932	0.295573	0.52629	1	1	NUP98_T	0	0
ENSG00000261369.1		0.06932	0.821743	0.90984	0.96551724137931	0.841004184100418	NUP98_T	0	0
ENSG00000168275.16	COA6	0.06929	0.458056	0.67122	1	1	NUP98_T	0	0
ENSG00000221955.11	SLC12A8	0.06929	0.74771	0.86836	1	0.986610878661088	NUP98_T	0	0
ENSG00000035681.9	NSMAF	0.06924	0.354378	0.58316	1	1	NUP98_T	0	0
ENSG00000102144.15	PGK1	0.06923	0.356781	0.58503	1	1	NUP98_T	0	0
ENSG00000178188.14	SH2B1	0.0692	0.316216	0.54746	1	1	NUP98_T	0	0
ENSG00000231362.1	RPL39P17	0.06915	0.842608	0.92053	0.793103448275862	0.659414225941423	NUP98_T	0	0
ENSG00000110958.16	PTGES3	0.06913	0.310445	0.54142	1	1	NUP98_T	0	0
ENSG00000126858.18	RHOT1	0.06913	0.420568	0.64132	1	1	NUP98_T	0	0
ENSG00000149761.9	NUDT22	0.06913	0.443624	0.66044	1	1	NUP98_T	0	0
ENSG00000131398.15	KCNC3	0.06911	0.815533	0.90621	1	0.997489539748954	NUP98_T	0	0
ENSG00000010539.12	ZNF200	0.06905	0.614127	0.78492	1	1	NUP98_T	0	1
ENSG00000136448.13	NMT1	0.06902	0.450781	0.66568	1	1	NUP98_T	0	0
ENSG00000164244.21	PRRC1	0.06902	0.386824	0.61198	1	1	NUP98_T	0	0
ENSG00000248729.1	MTCO1P30	0.06902	0.845213	0.92196	0.724137931034483	0.559832635983264	NUP98_T	0	0
ENSG00000273606.1	MIR6776	0.06901	0.881999		0.448275862068966	0.335564853556485	NUP98_T	0	0
ENSG00000122512.16	PMS2	0.06898	0.381569	0.60748	1	1	NUP98_T	0	0
ENSG00000272150.5	NBPF25P	0.06897	0.583993	0.76574	1	0.996652719665272	NUP98_T	0	0
ENSG00000205352.11	PRR13	0.06894	0.385278	0.61079	1	1	NUP98_T	0	0
ENSG00000253981.5	ALG1L13P	0.06894	0.651152	0.81008	1	0.990794979079498	NUP98_T	0	0
ENSG00000257390.5		0.06894	0.768096	0.87981	0.96551724137931	0.885355648535565	NUP98_T	0	0
ENSG00000146147.15	MLIP	0.06887	0.872946	0.93702	0.517241379310345	0.531380753138075	NUP98_T	0	0
ENSG00000183688.4	RFLNB	0.06885	0.647509	0.80749	1	1	NUP98_T	0	0
ENSG00000104883.8	PEX11G	0.06881	0.621447	0.79023	1	1	NUP98_T	0	0
ENSG00000232860.8	SMG7-AS1	0.06876	0.537753	0.73303	1	1	NUP98_T	0	0
ENSG00000197361.8	FBXL22	0.06874	0.656637	0.81362	1	0.994142259414226	NUP98_T	0	0
ENSG00000267064.2	UXT-AS1	0.06873	0.58745	0.76789	1	0.997489539748954	NUP98_T	0	0
ENSG00000119650.13	IFT43	0.06867	0.460546	0.67315	1	1	NUP98_T	0	0
ENSG00000153982.11	GDPD1	0.06866	0.664457	0.81801	1	1	NUP98_T	0	0
ENSG00000119638.14	NEK9	0.06865	0.507569	0.71032	1	1	NUP98_T	0	0
ENSG00000063761.16	ADCK1	0.06864	0.555119	0.7457	1	1	NUP98_T	0	0
ENSG00000139613.12	SMARCC2	0.06859	0.288398	0.51937	1	1	NUP98_T	0	1
ENSG00000173163.10	COMMD1	0.06855	0.386933	0.61211	1	1	NUP98_T	0	1
ENSG00000183684.8	ALYREF	0.06855	0.44061	0.65779	1	1	NUP98_T	0	0
ENSG00000158201.10	ABHD3	0.06853	0.518369	0.71864	1	1	NUP98_T	0	0
ENSG00000228522.2		0.0685	0.88245	0.94163	0.586206896551724	0.574058577405858	NUP98_T	0	0
ENSG00000268756.1		0.0685	0.733312	0.86009	1	0.990794979079498	NUP98_T	0	0
ENSG00000185453.13	ZSWIM9	0.06846	0.472849	0.68249	1	1	NUP98_T	0	0
ENSG00000263033.2		0.06844	0.706273	0.844	1	0.992468619246862	NUP98_T	0	0
ENSG00000224295.3	OLFM5P	0.06842	0.737546	0.86259	1	0.969037656903766	NUP98_T	0	0
ENSG00000241399.7	CD302	0.06841	0.619025	0.78833	1	1	NUP98_T	1	0
ENSG00000129636.13	ITFG1	0.0684	0.326623	0.55796	1	1	NUP98_T	1	0
ENSG00000255381.1		0.06835	0.831597	0.9149	0.724137931034483	0.624267782426778	NUP98_T	0	0
ENSG00000141564.15	RPTOR	0.06832	0.365392	0.59296	1	1	NUP98_T	0	0
ENSG00000235449.2	COX7CP2	0.06832	0.676343	0.82485	1	0.996652719665272	NUP98_T	0	0
ENSG00000240138.1	EEF1GP4	0.06827	0.842351	0.92036	0.758620689655172	0.687866108786611	NUP98_T	0	0
ENSG00000124160.12	NCOA5	0.06826	0.441844	0.65916	1	1	NUP98_T	0	1
ENSG00000166922.8	SCG5	0.06823	0.737158	0.86236	0.96551724137931	0.982426778242678	NUP98_T	0	0
ENSG00000251073.1	NUDT19P5	0.06814	0.888804	0.94489	0.551724137931034	0.512970711297071	NUP98_T	0	0
ENSG00000167550.11	RHEBL1	0.0681	0.604475	0.77897	1	1	NUP98_T	0	1
ENSG00000240216.7	CPHL1P	0.06809	0.800314	0.89794	0.96551724137931	0.903765690376569	NUP98_T	0	0
ENSG00000115350.12	POLE4	0.06807	0.577558	0.7609	1	1	NUP98_T	0	1
ENSG00000262833.1		0.06805	0.768528	0.87999	1	0.96652719665272	NUP98_T	0	0
ENSG00000134779.15	TPGS2	0.06802	0.409732	0.63247	1	1	NUP98_T	0	0
ENSG00000285458.1		0.06801	0.641238	0.80304	1	0.984100418410042	NUP98_T	0	0
ENSG00000242372.9	EIF6	0.06799	0.464439	0.67659	1	1	NUP98_T	0	0
ENSG00000276791.1		0.06799	0.678413	0.82625	1	1	NUP98_T	0	0
ENSG00000112208.11	BAG2	0.06798	0.733805	0.86048	1	0.996652719665272	NUP98_T	0	0
ENSG00000242675.1	RPS16P9	0.06798	0.896256	0.94861	0.413793103448276	0.411715481171548	NUP98_T	0	0
ENSG00000106009.16	BRAT1	0.06797	0.463496	0.6757	1	1	NUP98_T	0	0
ENSG00000141759.15	TXNL4A	0.06797	0.26917	0.49956	1	1	NUP98_T	0	0
ENSG00000124222.22	STX16	0.06794	0.318754	0.5498	1	1	NUP98_T	0	0
ENSG00000035862.12	TIMP2	0.06792	0.593555	0.77187	1	1	NUP98_T	0	0
ENSG00000163681.16	SLMAP	0.06792	0.402199	0.62611	1	1	NUP98_T	0	0
ENSG00000151233.11	GXYLT1	0.06787	0.49734	0.7023	1	1	NUP98_T	1	0
ENSG00000287629.1		0.06786	0.769725	0.88066	1	0.979916317991632	NUP98_T	0	0
ENSG00000101236.17	RNF24	0.0678	0.462484	0.67473	1	1	NUP98_T	0	0
ENSG00000279649.1		0.06779	0.606978	0.78061	1	0.998326359832636	NUP98_T	0	0
ENSG00000229593.1	SUCLA2P3	0.06778	0.836346	0.91735	0.620689655172414	0.697907949790795	NUP98_T	0	0
ENSG00000105655.19	ISYNA1	0.06776	0.677231	0.82534	1	1	NUP98_T	0	0
ENSG00000008382.16	MPND	0.06771	0.528893	0.72653	1	1	NUP98_T	0	0
ENSG00000265879.1	MIR4748	0.06766	0.864919	0.93264	0.724137931034483	0.533054393305439	NUP98_T	0	0
ENSG00000285589.1		0.06765	0.535696	0.73171	1	0.999163179916318	NUP98_T	0	0
ENSG00000164080.13	RAD54L2	0.06763	0.475218	0.68424	1	1	NUP98_T	0	0
ENSG00000198093.11	ZNF649	0.06753	0.524587	0.72371	1	1	NUP98_T	0	1
ENSG00000188060.7	RAB42	0.06749	0.719814	0.85208	1	0.99581589958159	NUP98_T	0	0
ENSG00000188493.15	ACTMAP	0.06749	0.449785	0.66484	1	1	NUP98_T	0	0
ENSG00000138376.11	BARD1	0.06748	0.620796	0.78976	1	1	NUP98_T	0	0
ENSG00000164764.11	SBSPON	0.06748	0.687143	0.83181	1	0.992468619246862	NUP98_T	0	0
ENSG00000184208.12	C22orf46P	0.06743	0.519688	0.71978	1	1	NUP98_T	0	0
ENSG00000101187.16	SLCO4A1	0.06737	0.760059	0.87552	1	0.999163179916318	NUP98_T	1	0
ENSG00000137218.10	FRS3	0.0673	0.516265	0.71704	1	1	NUP98_T	0	0
ENSG00000177189.14	RPS6KA3	0.06728	0.516987	0.71764	1	1	NUP98_T	0	0
ENSG00000157303.11	SUSD3	0.06724	0.764213	0.87771	1	1	NUP98_T	0	0
ENSG00000220924.4	OSTCP4	0.06724	0.807755	0.90243	0.827586206896552	0.748953974895398	NUP98_T	0	0
ENSG00000236806.1	RPL7AP15	0.06722	0.75165	0.87067	0.96551724137931	0.941422594142259	NUP98_T	0	0
ENSG00000285709.1		0.06722	0.918528		0.275862068965517	0.197489539748954	NUP98_T	0	0
ENSG00000279541.1		0.06718	0.673158	0.82284	1	0.998326359832636	NUP98_T	0	0
ENSG00000250068.1		0.06714	0.774075	0.88298	0.96551724137931	0.936401673640167	NUP98_T	0	0
ENSG00000278456.1		0.06708	0.867603	0.93389	0.620689655172414	0.596652719665272	NUP98_T	0	0
ENSG00000280003.1		0.06708	0.734246	0.86071	1	0.975732217573222	NUP98_T	0	0
ENSG00000160445.11	ZER1	0.06707	0.516043	0.71682	1	1	NUP98_T	0	0
ENSG00000185614.7	INKA1	0.06706	0.704331	0.84291	1	1	NUP98_T	0	0
ENSG00000266217.2	CTSLP2	0.06706	0.89416	0.94747	0.931034482758621	0.634309623430962	NUP98_T	0	0
ENSG00000113441.16	LNPEP	0.06705	0.536183	0.73186	1	1	NUP98_T	1	0
ENSG00000179085.8	DPM3	0.06702	0.599178	0.77545	1	1	NUP98_T	0	0
ENSG00000109062.12	NHERF1	0.067	0.588366	0.76836	1	1	NUP98_T	0	0
ENSG00000265010.1		0.067	0.736687	0.86202	1	0.946443514644352	NUP98_T	0	0
ENSG00000175782.11	SLC35E3	0.06699	0.480311	0.68802	1	1	NUP98_T	0	0
ENSG00000258510.2		0.06699	0.793623	0.89421	0.96551724137931	0.925523012552301	NUP98_T	0	0
ENSG00000223584.1	TVP23CP1	0.06697	0.855873	0.92782	0.896551724137931	0.80836820083682	NUP98_T	0	0
ENSG00000270755.1		0.06697	0.686509	0.83136	0.96551724137931	0.980753138075314	NUP98_T	0	0
ENSG00000231794.5		0.06696	0.754939	0.87261	1	0.99581589958159	NUP98_T	0	0
ENSG00000275092.1		0.06696	0.74643	0.8676	1	0.996652719665272	NUP98_T	0	0
ENSG00000287961.1		0.06696	0.845635	0.92223	0.827586206896552	0.62510460251046	NUP98_T	0	0
ENSG00000113391.19	FAM172A	0.06695	0.408716	0.63158	1	1	NUP98_T	0	0
ENSG00000163807.6	KIAA1143	0.06694	0.30853	0.5395	1	1	NUP98_T	0	0
ENSG00000165983.14	PTER	0.06684	0.513969	0.71503	1	1	NUP98_T	0	0
ENSG00000246560.2	UBE2D3-AS1	0.0667	0.605238	0.77942	1	0.994142259414226	NUP98_T	0	0
ENSG00000169188.5	APEX2	0.06669	0.469497	0.68021	1	1	NUP98_T	0	0
ENSG00000269332.5	GOLGA2P9	0.06669	0.913438	0.95763	0.275862068965517	0.282008368200837	NUP98_T	0	0
ENSG00000168575.10	SLC20A2	0.06665	0.399174	0.62316	1	1	NUP98_T	0	0
ENSG00000218739.10	CEBPZOS	0.06661	0.31124	0.54227	1	1	NUP98_T	0	0
ENSG00000276631.1		0.06659	0.899699		0.275862068965517	0.255230125523013	NUP98_T	0	0
ENSG00000197903.8	H2BC12	0.06657	0.686355	0.83135	1	1	NUP98_T	0	0
ENSG00000237836.6	PHKA2-AS1	0.06655	0.571089	0.75629	1	0.99581589958159	NUP98_T	0	0
ENSG00000172243.18	CLEC7A	0.06654	0.813544	0.90521	1	1	NUP98_T	0	0
ENSG00000180921.7	FAM83H	0.06654	0.766745	0.87904	1	1	NUP98_T	0	0
ENSG00000167394.13	ZNF668	0.06652	0.563138	0.75125	1	1	NUP98_T	0	1
ENSG00000254165.1		0.06651	0.62304	0.79141	1	0.997489539748954	NUP98_T	0	0
ENSG00000273720.1		0.0665	0.876656	0.93888	0.482758620689655	0.585774058577406	NUP98_T	0	0
ENSG00000109680.11	TBC1D19	0.06642	0.549482	0.74148	1	0.999163179916318	NUP98_T	0	0
ENSG00000236854.2		0.06642	0.892358	0.94654	0.620689655172414	0.399163179916318	NUP98_T	0	0
ENSG00000196449.4	YRDC	0.0664	0.560537	0.74953	1	1	NUP98_T	0	0
ENSG00000256975.1		0.06638	0.805595	0.90105	0.96551724137931	0.910460251046025	NUP98_T	0	0
ENSG00000164096.13	C4orf3	0.06636	0.419406	0.64045	1	1	NUP98_T	0	0
ENSG00000259398.1		0.06628	0.807296	0.90216	1	0.906276150627615	NUP98_T	0	0
ENSG00000237032.1	RPSAP7	0.06626	0.882079	0.94139	0.448275862068966	0.419246861924686	NUP98_T	0	0
ENSG00000171790.15	SLFNL1	0.06622	0.695794	0.83788	1	0.993305439330544	NUP98_T	0	0
ENSG00000261584.1		0.0662	0.898093		0.344827586206897	0.285355648535565	NUP98_T	0	0
ENSG00000112640.16	PPP2R5D	0.06616	0.325238	0.55662	1	1	NUP98_T	0	0
ENSG00000167797.8	CDK2AP2	0.06614	0.632004	0.79732	1	1	NUP98_T	0	0
ENSG00000167264.18	DUS2	0.06612	0.416482	0.63841	1	1	NUP98_T	0	0
ENSG00000110680.13	CALCA	0.06606	0.89596	0.94849	0.517241379310345	0.405020920502092	NUP98_T	0	0
ENSG00000280159.1		0.06604	0.780642	0.88666	0.96551724137931	0.935564853556485	NUP98_T	0	0
ENSG00000237432.2	RPS7P12	0.06603	0.908449		0.344827586206897	0.260251046025105	NUP98_T	0	0
ENSG00000142188.17	TMEM50B	0.06602	0.431883	0.65088	1	1	NUP98_T	0	0
ENSG00000164241.13	C5orf63	0.06601	0.710531	0.84644	1	0.999163179916318	NUP98_T	0	0
ENSG00000187762.5	HSPE1P11	0.06601	0.735465	0.86124	1	0.975732217573222	NUP98_T	0	0
ENSG00000244513.7	EOGT-DT	0.066	0.621412	0.79021	1	0.999163179916318	NUP98_T	0	0
ENSG00000241641.1	RPS23P6	0.06599	0.829548	0.91364	1	0.831799163179916	NUP98_T	0	0
ENSG00000125520.14	SLC2A4RG	0.06597	0.58625	0.76725	1	1	NUP98_T	0	1
ENSG00000200769.1		0.06597	0.697321	0.83894	0.96551724137931	0.979916317991632	NUP98_T	0	0
ENSG00000172345.14	STARD5	0.06596	0.626763	0.79363	1	0.998326359832636	NUP98_T	0	0
ENSG00000223650.1	UHRF2P1	0.06593	0.79759	0.89621	1	0.947280334728034	NUP98_T	0	0
ENSG00000228397.3	LINC01635	0.06589	0.703528	0.8424	1	0.989958158995816	NUP98_T	0	0
ENSG00000236512.1	RPL29P1	0.06586	0.776041	0.88409	0.96551724137931	0.935564853556485	NUP98_T	0	0
ENSG00000251706.1	RNU7-61P	0.06586	0.854618	0.92721	0.655172413793103	0.644351464435146	NUP98_T	0	0
ENSG00000263465.4	SRSF8	0.06585	0.66609	0.81898	1	1	NUP98_T	0	0
ENSG00000221216.1	RNU6ATAC27P	0.06584	0.829113	0.91342	0.896551724137931	0.799163179916318	NUP98_T	0	0
ENSG00000236088.10	COX10-DT	0.06582	0.607065	0.78061	1	0.999163179916318	NUP98_T	0	0
ENSG00000226646.1	RPL7P37	0.06578	0.863996	0.93219	0.793103448275862	0.805020920502092	NUP98_T	0	0
ENSG00000250365.7	HEATR5A-DT	0.06578	0.683752	0.82985	0.96551724137931	0.98744769874477	NUP98_T	0	0
ENSG00000277308.1		0.06577	0.93529		0.310344827586207	0.194142259414226	NUP98_T	0	0
ENSG00000165819.12	METTL3	0.06576	0.377354	0.60365	1	1	NUP98_T	0	0
ENSG00000265630.2		0.06576	0.836611	0.91745	1	0.852719665271967	NUP98_T	0	0
ENSG00000207362.1	RNU6-422P	0.06575	0.816193	0.90647	0.96551724137931	0.876150627615063	NUP98_T	0	0
ENSG00000224324.1	THAP5P1	0.06573	0.735023	0.86118	1	0.95397489539749	NUP98_T	0	0
ENSG00000272853.1	SUV39H2-DT	0.06573	0.656359	0.81344	1	0.998326359832636	NUP98_T	0	0
ENSG00000242110.8	AMACR	0.06564	0.595442	0.7733	1	0.996652719665272	NUP98_T	0	0
ENSG00000181514.6		0.06562	0.930833		0.206896551724138	0.169037656903766	NUP98_T	0	0
ENSG00000235881.2		0.0656	0.935034		0.310344827586207	0.176569037656904	NUP98_T	0	0
ENSG00000014216.16	CAPN1	0.06556	0.441881	0.65916	1	1	NUP98_T	0	0
ENSG00000121766.16	ZCCHC17	0.06556	0.389717	0.61464	1	1	NUP98_T	0	0
ENSG00000214273.4	AGGF1P1	0.06554	0.817484	0.90729	0.96551724137931	0.917154811715481	NUP98_T	0	0
ENSG00000204659.5	CBY3	0.06553	0.798542	0.89673	0.931034482758621	0.877824267782427	NUP98_T	0	0
ENSG00000094916.16	CBX5	0.06552	0.509099	0.71144	1	1	NUP98_T	0	0
ENSG00000159214.13	CCDC24	0.06549	0.635117	0.79903	1	1	NUP98_T	0	0
ENSG00000144028.15	SNRNP200	0.06548	0.256972	0.48743	1	1	NUP98_T	0	0
ENSG00000272866.1		0.06541	0.814301	0.90573	0.827586206896552	0.729707112970711	NUP98_T	0	0
ENSG00000185974.7	GRK1	0.0654	0.864369	0.9325	0.931034482758621	0.760669456066946	NUP98_T	0	0
ENSG00000143303.12	METTL25B	0.06538	0.498264	0.70294	1	1	NUP98_T	0	0
ENSG00000247853.2		0.06538	0.722768	0.85357	1	0.997489539748954	NUP98_T	0	0
ENSG00000172687.13	ZNF738	0.06537	0.614261	0.78503	1	1	NUP98_T	0	1
ENSG00000201684.1	RN7SKP239	0.06536	0.84719	0.923	0.793103448275862	0.665271966527197	NUP98_T	0	0
ENSG00000116221.15	MRPL37	0.06533	0.430578	0.64979	1	1	NUP98_T	0	0
ENSG00000228434.1		0.0653	0.639792	0.80227	1	0.998326359832636	NUP98_T	0	0
ENSG00000255220.1	DDX18P5	0.06529	0.78668	0.89029	1	0.933054393305439	NUP98_T	0	0
ENSG00000226986.4	PRELID1P5	0.06528	0.785693	0.88972	1	0.935564853556485	NUP98_T	0	0
ENSG00000259453.1		0.06528	0.789083	0.89143	1	0.973221757322176	NUP98_T	0	0
ENSG00000254319.6	LINC03021	0.06526	0.862376	0.93137	0.896551724137931	0.930543933054393	NUP98_T	0	0
ENSG00000245812.3	LINC02202	0.06518	0.871131	0.93604	0.724137931034483	0.715481171548117	NUP98_T	0	0
ENSG00000250214.1		0.06518	0.84765	0.92338	0.827586206896552	0.674476987447699	NUP98_T	0	0
ENSG00000079974.18	RABL2B	0.06515	0.459455	0.67234	1	1	NUP98_T	0	0
ENSG00000231473.3	RB1-DT	0.0651	0.674042	0.82341	1	0.999163179916318	NUP98_T	0	0
ENSG00000271605.6	MILR1	0.0651	0.666955	0.8194	1	1	NUP98_T	0	0
ENSG00000074842.8	MYDGF	0.06509	0.511927	0.71359	1	1	NUP98_T	0	0
ENSG00000184675.11	AMER1	0.06508	0.515108	0.71613	1	1	NUP98_T	0	0
ENSG00000256030.1	CBX3P4	0.06505	0.786583	0.89028	0.96551724137931	0.874476987447699	NUP98_T	0	0
ENSG00000234945.8	GTF3C2-AS1	0.06504	0.68647	0.83136	1	0.997489539748954	NUP98_T	0	0
ENSG00000115207.13	GTF3C2	0.06502	0.25289	0.48318	1	1	NUP98_T	0	1
ENSG00000222607.1	RNU6-628P	0.06499	0.850575	0.92505	0.689655172413793	0.576569037656904	NUP98_T	0	0
ENSG00000273345.5		0.06499	0.741362	0.86467	1	0.99581589958159	NUP98_T	0	0
ENSG00000259742.1		0.06495	0.934068		0.241379310344828	0.180753138075314	NUP98_T	0	0
ENSG00000157978.12	LDLRAP1	0.06493	0.650776	0.80979	1	1	NUP98_T	0	0
ENSG00000205208.5	C4orf46	0.06492	0.526876	0.72524	1	1	NUP98_T	0	0
ENSG00000130487.9	KLHDC7B	0.06485	0.801291	0.89854	1	1	NUP98_T	0	0
ENSG00000275294.4	LINC02340	0.06483	0.782675	0.88799	1	0.989958158995816	NUP98_T	0	0
ENSG00000054118.15	THRAP3	0.06474	0.453347	0.6681	1	1	NUP98_T	0	1
ENSG00000231128.6		0.0647	0.752223	0.87102	0.96551724137931	0.984100418410042	NUP98_T	0	0
ENSG00000168918.14	INPP5D	0.06467	0.358677	0.58659	1	1	NUP98_T	0	0
ENSG00000228404.1		0.06463	0.873238	0.93717	0.620689655172414	0.456903765690377	NUP98_T	0	0
ENSG00000222915.1	RNU6-564P	0.0646	0.877303	0.93924	0.482758620689655	0.439330543933054	NUP98_T	0	0
ENSG00000251703.1	RNU6-998P	0.06458	0.804415	0.90024	1	0.907112970711297	NUP98_T	0	0
ENSG00000225335.3		0.06457	0.587316	0.76776	1	0.998326359832636	NUP98_T	0	0
ENSG00000252929.1	RNU6-218P	0.06454	0.793411	0.89413	0.862068965517241	0.851882845188284	NUP98_T	0	0
ENSG00000256407.2		0.06444	0.844505	0.92144	0.862068965517241	0.77489539748954	NUP98_T	0	0
ENSG00000272948.2		0.06442	0.71669	0.85033	0.931034482758621	0.97071129707113	NUP98_T	0	0
ENSG00000126432.14	PRDX5	0.06441	0.560711	0.74961	1	1	NUP98_T	0	0
ENSG00000129484.14	PARP2	0.06438	0.438455	0.65633	1	1	NUP98_T	0	0
ENSG00000134020.8	PEBP4	0.06438	0.849916	0.92487	0.689655172413793	0.679497907949791	NUP98_T	0	0
ENSG00000264916.2	RN7SL230P	0.06437	0.8241	0.91104	0.896551724137931	0.817573221757322	NUP98_T	0	0
ENSG00000166004.15	CEP295	0.06432	0.564758	0.75227	1	1	NUP98_T	0	0
ENSG00000237017.1	PRPF31-AS1	0.06429	0.607843	0.78091	1	0.999163179916318	NUP98_T	0	0
ENSG00000238055.1	RPL36AP24	0.06423	0.786337	0.89013	0.96551724137931	0.907112970711297	NUP98_T	0	0
ENSG00000196912.12	ANKRD36B	0.06422	0.649772	0.80911	1	1	NUP98_T	0	0
ENSG00000116127.19	ALMS1	0.06421	0.541751	0.73579	1	1	NUP98_T	0	0
ENSG00000229068.1	TMPOP1	0.06416	0.940316		0.172413793103448	0.164853556485356	NUP98_T	0	0
ENSG00000229267.3	SNHG31	0.06415	0.798081	0.89643	0.96551724137931	0.943096234309623	NUP98_T	0	0
ENSG00000288067.1		0.06412	0.742885	0.86531	0.931034482758621	0.950627615062761	NUP98_T	0	0
ENSG00000273313.1	RBAKDN	0.06409	0.843843	0.92118	0.655172413793103	0.592468619246862	NUP98_T	0	0
ENSG00000205560.13	CPT1B	0.06403	0.723963	0.85429	1	0.99581589958159	NUP98_T	0	0
ENSG00000120662.16	MTRF1	0.06399	0.457787	0.67104	1	1	NUP98_T	0	0
ENSG00000225339.4		0.06395	0.662458	0.81712	1	0.994979079497908	NUP98_T	0	0
ENSG00000197951.10	ZNF71	0.06391	0.516802	0.71746	1	1	NUP98_T	0	1
ENSG00000115159.16	GPD2	0.06388	0.565935	0.75309	1	1	NUP98_T	0	0
ENSG00000103005.12	USB1	0.06387	0.482039	0.68948	1	1	NUP98_T	0	0
ENSG00000213713.3	PIGCP1	0.06385	0.595464	0.7733	1	0.997489539748954	NUP98_T	0	0
ENSG00000277383.1		0.06385	0.721209	0.85272	1	0.971548117154812	NUP98_T	0	0
ENSG00000170348.9	TMED10	0.06384	0.429044	0.64844	1	1	NUP98_T	0	0
ENSG00000203498.3		0.06383	0.917363		0.344827586206897	0.238493723849372	NUP98_T	0	0
ENSG00000242457.1	RBBP4P2	0.06375	0.647422	0.80745	1	0.998326359832636	NUP98_T	0	0
ENSG00000079246.16	XRCC5	0.06374	0.351942	0.58063	1	1	NUP98_T	0	0
ENSG00000054392.13	HHAT	0.06368	0.662179	0.8169	1	0.999163179916318	NUP98_T	0	0
ENSG00000234293.1	BACH1-IT3	0.06368	0.880883	0.94057	0.689655172413793	0.57489539748954	NUP98_T	0	0
ENSG00000259315.1	ACTG1P17	0.06367	0.655274	0.81277	1	0.994979079497908	NUP98_T	0	0
ENSG00000183060.15	LYSMD4	0.06366	0.584023	0.76574	1	1	NUP98_T	0	0
ENSG00000113569.16	NUP155	0.06364	0.504655	0.70784	1	1	NUP98_T	0	0
ENSG00000177628.16	GBA1	0.06364	0.590514	0.76988	1	1	NUP98_T	0	0
ENSG00000235608.2	NKX1-1	0.06362	0.929096		0.172413793103448	0.17907949790795	NUP98_T	0	1
ENSG00000267592.1		0.06361	0.763978	0.87757	0.96551724137931	0.97489539748954	NUP98_T	0	0
ENSG00000266698.1	MIR3945	0.06357	0.937439		0.275862068965517	0.179916317991632	NUP98_T	0	0
ENSG00000198721.13	ECI2	0.06355	0.519278	0.71942	1	1	NUP98_T	0	0
ENSG00000224729.6	PCOLCE-AS1	0.06355	0.751768	0.87075	0.931034482758621	0.951464435146444	NUP98_T	0	0
ENSG00000112365.5	ZBTB24	0.06354	0.422729	0.64299	1	1	NUP98_T	0	1
ENSG00000188647.13	PTAR1	0.06354	0.501469	0.70538	1	1	NUP98_T	0	0
ENSG00000072506.13	HSD17B10	0.06353	0.476347	0.68509	1	1	NUP98_T	0	0
ENSG00000133114.18	GPALPP1	0.06352	0.35541	0.58381	1	1	NUP98_T	0	0
ENSG00000285851.1		0.06352	0.723112	0.85375	1	0.989958158995816	NUP98_T	0	0
ENSG00000047410.14	TPR	0.06348	0.472167	0.68206	1	1	NUP98_T	0	0
ENSG00000254134.1	IGHVII-74-1	0.06347	0.938405		0.206896551724138	0.169037656903766	NUP98_T	0	0
ENSG00000070269.14	TMEM260	0.06345	0.580862	0.76326	1	1	NUP98_T	0	0
ENSG00000119431.9	HDHD3	0.06345	0.576073	0.75981	1	1	NUP98_T	0	0
ENSG00000244226.1	ILF2P1	0.06342	0.83092	0.91453	0.896551724137931	0.815899581589958	NUP98_T	0	0
ENSG00000285823.1	LINC02793	0.0634	0.888911	0.94491	0.413793103448276	0.454393305439331	NUP98_T	0	0
ENSG00000112309.11	B3GAT2	0.06337	0.760146	0.87555	1	0.989958158995816	NUP98_T	0	0
ENSG00000173805.16	HAP1	0.06337	0.848353	0.92388	0.931034482758621	0.834309623430962	NUP98_T	0	0
ENSG00000232015.2	HSPE1P25	0.06337	0.801542	0.89868	0.931034482758621	0.887866108786611	NUP98_T	0	0
ENSG00000117906.14	RCN2	0.06336	0.458969	0.67193	1	1	NUP98_T	0	0
ENSG00000054965.11	FAM168A	0.06332	0.413019	0.63529	1	1	NUP98_T	0	0
ENSG00000244693.1		0.06332	0.875898	0.93847	0.482758620689655	0.508786610878661	NUP98_T	0	0
ENSG00000113456.19	RAD1	0.0633	0.280982	0.51133	1	1	NUP98_T	0	0
ENSG00000225681.2		0.06328	0.898729	0.95025	0.551724137931034	0.338075313807531	NUP98_T	0	0
ENSG00000083635.8	NUFIP1	0.0632	0.491308	0.69764	1	1	NUP98_T	0	1
ENSG00000234319.1	RPS12P2	0.06318	0.938191		0.172413793103448	0.176569037656904	NUP98_T	0	0
ENSG00000197454.2	OR2L5	0.0631	0.858174	0.92925	0.827586206896552	0.742259414225941	NUP98_T	0	0
ENSG00000180425.11	C11orf71	0.06309	0.541278	0.73556	1	1	NUP98_T	0	0
ENSG00000241878.11	PISD	0.06306	0.396034	0.62042	1	1	NUP98_T	0	0
ENSG00000176182.6	MYPOP	0.06305	0.562047	0.75058	1	1	NUP98_T	0	1
ENSG00000226758.1	DISC1-IT1	0.06304	0.811818	0.90428	0.896551724137931	0.890376569037657	NUP98_T	0	0
ENSG00000165832.6	TRUB1	0.06301	0.526925	0.72528	1	1	NUP98_T	0	0
ENSG00000235748.1	SEPTIN14P12	0.06298	0.825686	0.91188	0.931034482758621	0.900418410041841	NUP98_T	0	0
ENSG00000231437.3	LINC01750	0.06295	0.916221	0.95886	0.310344827586207	0.287866108786611	NUP98_T	0	0
ENSG00000205537.2		0.06293	0.830186	0.91415	0.896551724137931	0.810878661087866	NUP98_T	0	0
ENSG00000029993.15	HMGB3	0.06292	0.668088	0.81982	1	1	NUP98_T	0	1
ENSG00000255276.1	RRM1-AS1	0.06292	0.832156	0.91511	0.689655172413793	0.694560669456067	NUP98_T	0	0
ENSG00000081248.11	CACNA1S	0.06289	0.912169	0.95701	0.448275862068966	0.313807531380753	NUP98_T	0	0
ENSG00000164896.20	FASTK	0.06289	0.46615	0.6776	1	1	NUP98_T	0	0
ENSG00000229014.3	RPL30P13	0.06288	0.90639	0.95425	0.448275862068966	0.355648535564854	NUP98_T	0	0
ENSG00000213787.3	RPL7AP38	0.06284	0.893404	0.94705	0.448275862068966	0.454393305439331	NUP98_T	0	0
ENSG00000273398.6		0.06281	0.862774	0.93152	0.793103448275862	0.626778242677824	NUP98_T	0	0
ENSG00000173226.17	IQCB1	0.06279	0.348713	0.57725	1	1	NUP98_T	0	0
ENSG00000228548.1	ITPKB-AS1	0.06279	0.827546	0.9126	0.931034482758621	0.82928870292887	NUP98_T	0	0
ENSG00000100092.24	SH3BP1	0.06278	0.612568	0.78388	1	1	NUP98_T	0	0
ENSG00000110172.12	CHORDC1	0.06275	0.586466	0.7674	1	1	NUP98_T	0	0
ENSG00000173209.23	AHSA2P	0.06275	0.548961	0.741	1	1	NUP98_T	0	0
ENSG00000135363.12	LMO2	0.06272	0.581617	0.76389	1	1	NUP98_T	0	1
ENSG00000211905.1	IGHJ1	0.06267	0.862827	0.93155	0.827586206896552	0.786610878661088	NUP98_T	0	0
ENSG00000223394.2	TRBV29OR9-2	0.06266	0.908514	0.95508	0.344827586206897	0.292887029288703	NUP98_T	0	0
ENSG00000196365.12	LONP1	0.06263	0.409925	0.63272	1	1	NUP98_T	0	0
ENSG00000261147.1		0.06261	0.879292	0.94018	0.482758620689655	0.392468619246862	NUP98_T	0	0
ENSG00000155868.8	MED7	0.06259	0.476268	0.68504	1	1	NUP98_T	0	0
ENSG00000198933.9	TBKBP1	0.06248	0.655988	0.81317	1	1	NUP98_T	0	0
ENSG00000278000.1		0.06247	0.790987	0.89276	0.931034482758621	0.959832635983264	NUP98_T	0	0
ENSG00000268545.1	VN1R107P	0.06245	0.808096	0.90255	0.862068965517241	0.861924686192469	NUP98_T	0	0
ENSG00000214013.9	GANC	0.06241	0.504055	0.70748	1	1	NUP98_T	0	0
ENSG00000244257.5	PKD1P1	0.06238	0.762224	0.8767	1	0.924686192468619	NUP98_T	0	0
ENSG00000181450.18	ZNF678	0.06236	0.602089	0.7773	1	1	NUP98_T	0	1
ENSG00000230758.1	SNAP23P1	0.06236	0.84674	0.92272	0.724137931034483	0.635983263598326	NUP98_T	0	0
ENSG00000260014.1	LSM3P5	0.06236	0.894496	0.94761	0.482758620689655	0.441004184100418	NUP98_T	0	0
ENSG00000066855.16	MTFR1	0.06231	0.525058	0.72389	1	1	NUP98_T	0	0
ENSG00000213987.4	RPL36AP9	0.06228	0.915458		0.241379310344828	0.265271966527197	NUP98_T	0	0
ENSG00000141030.13	COPS3	0.06224	0.450147	0.66512	1	1	NUP98_T	0	1
ENSG00000229298.1	TUBB8P1	0.06223	0.731449	0.8588	0.96551724137931	0.97489539748954	NUP98_T	0	0
ENSG00000279498.1		0.06222	0.897448	0.94944	0.551724137931034	0.38326359832636	NUP98_T	0	0
ENSG00000213024.12	NUP62	0.0622	0.477712	0.68586	1	1	NUP98_T	0	0
ENSG00000155368.16	DBI	0.06216	0.617103	0.78719	1	1	NUP98_T	0	0
ENSG00000171700.14	RGS19	0.06216	0.657451	0.81416	1	1	NUP98_T	0	0
ENSG00000260861.6		0.06213	0.857949	0.92908	0.793103448275862	0.653556485355649	NUP98_T	0	0
ENSG00000174137.13	FAM53A	0.06211	0.658266	0.81475	1	1	NUP98_T	0	0
ENSG00000259004.2	LINC02285	0.0621	0.707298	0.84452	1	0.99581589958159	NUP98_T	0	0
ENSG00000174173.7	TRMT10C	0.06209	0.513029	0.71454	1	1	NUP98_T	0	0
ENSG00000211714.3	TRBV7-3	0.06209	0.731054	0.85869	1	0.994142259414226	NUP98_T	0	0
ENSG00000279135.1		0.06207	0.825969	0.91199	0.896551724137931	0.828451882845188	NUP98_T	0	0
ENSG00000221164.1	SNORA11F	0.06204	0.653235	0.81143	1	0.993305439330544	NUP98_T	0	0
ENSG00000283057.1		0.06204	0.807529	0.90233	1	0.948117154811715	NUP98_T	0	0
ENSG00000012211.13	PRICKLE3	0.062	0.588161	0.76823	1	1	NUP98_T	0	0
ENSG00000213871.3	TAF9BP1	0.06193	0.779263	0.88591	1	0.963179916317992	NUP98_T	0	0
ENSG00000251431.1		0.06191	0.90428	0.95308	0.517241379310345	0.441004184100418	NUP98_T	0	0
ENSG00000238082.1	NUDCP2	0.0619	0.655137	0.81271	1	0.997489539748954	NUP98_T	0	0
ENSG00000140990.15	NDUFB10	0.06188	0.502613	0.7064	1	1	NUP98_T	0	0
ENSG00000280426.1		0.06187	0.722631	0.85351	1	0.96234309623431	NUP98_T	0	0
ENSG00000205629.12	LCMT1	0.06185	0.277783	0.50798	1	1	NUP98_T	0	0
ENSG00000004777.18	ARHGAP33	0.06184	0.610733	0.78271	1	1	NUP98_T	0	0
ENSG00000132128.16	LRRC41	0.06183	0.404646	0.62812	1	1	NUP98_T	0	0
ENSG00000132153.15	DHX30	0.0618	0.32883	0.56001	1	1	NUP98_T	0	0
ENSG00000182093.16	GET1	0.06175	0.553643	0.74472	1	1	NUP98_T	0	0
ENSG00000204922.5	UQCC3	0.06175	0.527213	0.72548	1	1	NUP98_T	0	0
ENSG00000169727.12	GPS1	0.06173	0.419287	0.64034	1	1	NUP98_T	0	0
ENSG00000124562.10	SNRPC	0.0617	0.512949	0.71447	1	1	NUP98_T	0	1
ENSG00000115694.15	STK25	0.06167	0.433043	0.65202	1	1	NUP98_T	0	0
ENSG00000004975.12	DVL2	0.06164	0.448333	0.66388	1	1	NUP98_T	0	1
ENSG00000257966.1	OLA1P3	0.06164	0.853757	0.92672	0.827586206896552	0.660251046025105	NUP98_T	0	0
ENSG00000066084.13	DIP2B	0.06162	0.481841	0.68931	1	1	NUP98_T	0	0
ENSG00000156469.9	MTERF3	0.06161	0.543172	0.73681	1	1	NUP98_T	0	1
ENSG00000166938.13	DIS3L	0.0616	0.393629	0.61819	1	1	NUP98_T	0	0
ENSG00000204634.13	TBC1D8	0.06152	0.735453	0.86124	1	1	NUP98_T	0	0
ENSG00000222585.1	RNA5SP494	0.06152	0.750092	0.86994	0.96551724137931	0.967364016736402	NUP98_T	0	0
ENSG00000246211.2	P4HA3-AS1	0.06149	0.875171	0.93827	0.689655172413793	0.592468619246862	NUP98_T	0	0
ENSG00000086189.10	DIMT1	0.06148	0.377295	0.60363	1	1	NUP98_T	0	0
ENSG00000105135.16	ILVBL	0.06145	0.460674	0.67324	1	1	NUP98_T	0	0
ENSG00000196367.14	TRRAP	0.06128	0.42713	0.64689	1	1	NUP98_T	0	1
ENSG00000125656.11	CLPP	0.06126	0.462243	0.67463	1	1	NUP98_T	0	0
ENSG00000275549.1	STPG3-AS1	0.06122	0.774954	0.88348	0.96551724137931	0.964853556485356	NUP98_T	0	0
ENSG00000132964.12	CDK8	0.06111	0.485782	0.69278	1	1	NUP98_T	0	1
ENSG00000159792.10	PSKH1	0.06108	0.537366	0.73264	1	1	NUP98_T	0	0
ENSG00000171453.20	POLR1C	0.06107	0.534235	0.73058	1	1	NUP98_T	0	0
ENSG00000170291.15	ELP5	0.06104	0.416509	0.63841	1	1	NUP98_T	0	0
ENSG00000170464.10	DNAJC18	0.06104	0.59603	0.77354	1	1	NUP98_T	0	0
ENSG00000251356.1	RAB5CP2	0.06104	0.823979	0.911	0.793103448275862	0.759832635983264	NUP98_T	0	0
ENSG00000173334.4	TRIB1	0.06097	0.772749	0.88226	1	1	NUP98_T	0	1
ENSG00000263838.1	MIR4698	0.06092	0.912425		0.344827586206897	0.239330543933054	NUP98_T	0	0
ENSG00000223496.3	EXOSC6	0.06087	0.428803	0.64816	1	1	NUP98_T	0	0
ENSG00000187135.7	VSTM2B	0.06082	0.9197	0.96112	0.206896551724138	0.282008368200837	NUP98_T	0	0
ENSG00000116852.15	KIF21B	0.0608	0.66584	0.81879	1	1	NUP98_T	0	0
ENSG00000267882.2		0.06071	0.835143	0.9166	0.96551724137931	0.903765690376569	NUP98_T	0	0
ENSG00000257509.1		0.0607	0.743121	0.86545	1	0.99581589958159	NUP98_T	0	0
ENSG00000283061.1		0.06062	0.934438		0.275862068965517	0.194142259414226	NUP98_T	0	0
ENSG00000134882.16	UBAC2	0.06058	0.42801	0.64752	1	1	NUP98_T	0	0
ENSG00000111424.12	VDR	0.06056	0.781239	0.88703	1	0.999163179916318	NUP98_T	0	1
ENSG00000284664.1		0.06053	0.6944	0.83679	1	0.989121338912134	NUP98_T	0	0
ENSG00000256280.1	ATP5MGP1	0.06052	0.767942	0.87973	0.96551724137931	0.930543933054393	NUP98_T	0	0
ENSG00000048342.17	CC2D2A	0.06047	0.747549	0.86828	1	1	NUP98_T	0	0
ENSG00000198874.13	TYW1	0.06046	0.320791	0.55217	1	1	NUP98_T	0	0
ENSG00000285771.1		0.06045	0.820637	0.90926	0.931034482758621	0.877824267782427	NUP98_T	0	0
ENSG00000285627.1		0.06041	0.80399	0.90003	1	0.98744769874477	NUP98_T	0	0
ENSG00000278867.1		0.06039	0.658104	0.81468	1	1	NUP98_T	0	0
ENSG00000139182.15	CLSTN3	0.06037	0.600309	0.77605	1	1	NUP98_T	0	0
ENSG00000181192.12	DHTKD1	0.06034	0.595695	0.77334	1	1	NUP98_T	0	0
ENSG00000286661.1		0.06034	0.829533	0.91364	0.758620689655172	0.767364016736402	NUP98_T	0	0
ENSG00000124126.14	PREX1	0.06033	0.565574	0.75276	1	1	NUP98_T	0	1
ENSG00000261723.1		0.06032	0.804157	0.90011	0.896551724137931	0.898744769874477	NUP98_T	0	0
ENSG00000185513.17	L3MBTL1	0.06031	0.61518	0.78571	1	1	NUP98_T	0	1
ENSG00000286458.1		0.06031	0.808741	0.90273	0.896551724137931	0.835146443514644	NUP98_T	0	0
ENSG00000133657.16	ATP13A3	0.06029	0.666604	0.81924	1	1	NUP98_T	0	0
ENSG00000107371.14	EXOSC3	0.06028	0.513809	0.71489	1	1	NUP98_T	0	0
ENSG00000163291.14	PAQR3	0.06025	0.563936	0.75164	1	1	NUP98_T	0	0
ENSG00000270031.1		0.06025	0.776252	0.88415	0.96551724137931	0.912970711297071	NUP98_T	0	0
ENSG00000165898.14	ISCA2	0.06024	0.481849	0.68931	1	1	NUP98_T	0	0
ENSG00000275839.1		0.06024	0.771871	0.88196	1	0.949790794979079	NUP98_T	0	0
ENSG00000263712.1	MIR4639	0.06023	0.789887	0.89202	0.96551724137931	0.964853556485356	NUP98_T	0	0
ENSG00000250831.1		0.06022	0.871279	0.93612	0.551724137931034	0.57071129707113	NUP98_T	0	0
ENSG00000240429.1	LRRFIP1P1	0.06021	0.65694	0.81384	1	1	NUP98_T	0	0
ENSG00000226874.1	TRPC6P10	0.06019	0.763591	0.87737	0.96551724137931	0.988284518828452	NUP98_T	0	0
ENSG00000278009.1		0.06018	0.639954	0.8023	1	0.996652719665272	NUP98_T	0	0
ENSG00000155229.21	MMS19	0.06012	0.332414	0.56322	1	1	NUP98_T	0	0
ENSG00000184677.18	ZBTB40	0.0601	0.454248	0.66845	1	1	NUP98_T	0	1
ENSG00000182667.14	NTM	0.06008	0.922141	0.96235	0.517241379310345	0.377405857740586	NUP98_T	1	0
ENSG00000280213.1	UCKL1-AS1	0.06005	0.701538	0.84137	1	1	NUP98_T	0	0
ENSG00000214549.2	SDHCP2	0.06004	0.843738	0.92109	0.896551724137931	0.746443514644351	NUP98_T	0	0
ENSG00000253454.1	NDUFA5P2	0.05997	0.885461	0.94343	0.758620689655172	0.756485355648536	NUP98_T	0	0
ENSG00000283294.1		0.05991	0.861196	0.93076	0.758620689655172	0.835983263598326	NUP98_T	0	0
ENSG00000244134.1	RPS12P20	0.0599	0.789077	0.89143	1	0.974058577405858	NUP98_T	0	0
ENSG00000231296.1		0.05989	0.822528	0.91024	0.758620689655172	0.752301255230125	NUP98_T	0	0
ENSG00000149346.15	SLX4IP	0.05983	0.584772	0.76608	1	1	NUP98_T	0	0
ENSG00000242531.1		0.05983	0.800278	0.89794	1	0.911297071129707	NUP98_T	0	0
ENSG00000287757.1		0.05983	0.786452	0.8902	1	0.945606694560669	NUP98_T	0	0
ENSG00000175820.4	CCDC168	0.05981	0.811306	0.90395	0.96551724137931	0.981589958158996	NUP98_T	0	0
ENSG00000275769.1		0.0598	0.792199	0.89348	0.96551724137931	0.938912133891213	NUP98_T	0	0
ENSG00000132680.11	KHDC4	0.05978	0.576366	0.76003	1	1	NUP98_T	0	0
ENSG00000286771.1		0.05976	0.830045	0.91406	1	0.934728033472803	NUP98_T	0	0
ENSG00000223810.2	KRT8P28	0.05974	0.931872	0.96737	0.344827586206897	0.256903765690377	NUP98_T	0	0
ENSG00000135316.19	SYNCRIP	0.05973	0.426208	0.64602	1	1	NUP98_T	0	0
ENSG00000122971.9	ACADS	0.0597	0.56317	0.75125	1	1	NUP98_T	0	0
ENSG00000154309.9	DISP1	0.05969	0.551988	0.74347	1	1	NUP98_T	0	0
ENSG00000272354.1		0.05966	0.809356	0.9029	0.931034482758621	0.77489539748954	NUP98_T	0	0
ENSG00000166596.15	CFAP52	0.05963	0.827025	0.91241	1	0.884518828451883	NUP98_T	0	0
ENSG00000203387.2	SNF8P1	0.05963	0.858628	0.92943	0.689655172413793	0.644351464435146	NUP98_T	0	0
ENSG00000147124.12	ZNF41	0.0596	0.578723	0.76181	1	1	NUP98_T	0	1
ENSG00000163104.18	SMARCAD1	0.05957	0.511713	0.71344	1	1	NUP98_T	0	0
ENSG00000268015.1		0.0595	0.808021	0.90254	0.96551724137931	0.934728033472803	NUP98_T	0	0
ENSG00000088812.18	ATRN	0.05946	0.488409	0.69489	1	1	NUP98_T	1	0
ENSG00000246982.7	BRPF3-AS1	0.05939	0.68327	0.8296	1	1	NUP98_T	0	0
ENSG00000124193.16	SRSF6	0.05937	0.47722	0.68554	1	1	NUP98_T	0	0
ENSG00000198780.12	FAM169A	0.05936	0.817569	0.90735	1	0.994142259414226	NUP98_T	0	0
ENSG00000198356.12	GET3	0.05935	0.487535	0.69397	1	1	NUP98_T	0	0
ENSG00000271714.1	FAM169A-AS1	0.05932	0.893016	0.94688	0.517241379310345	0.474476987447699	NUP98_T	0	0
ENSG00000240571.1		0.05931	0.734891	0.86108	0.96551724137931	0.972384937238494	NUP98_T	0	0
ENSG00000268438.1	BNIP3P27	0.0593	0.74062	0.86429	1	0.977405857740586	NUP98_T	0	0
ENSG00000257752.1		0.05929	0.741134	0.8646	0.96551724137931	0.969037656903766	NUP98_T	0	0
ENSG00000130699.18	TAF4	0.05924	0.431914	0.6509	1	1	NUP98_T	0	1
ENSG00000272660.1		0.05922	0.680704	0.82767	1	0.964853556485356	NUP98_T	0	0
ENSG00000237399.7	PITRM1-AS1	0.0592	0.657631	0.81428	1	0.999163179916318	NUP98_T	0	0
ENSG00000240370.6	RPL13P5	0.0591	0.576051	0.75981	1	0.999163179916318	NUP98_T	0	0
ENSG00000257261.6	SLC38A4-AS1	0.0591	0.643785	0.80469	1	1	NUP98_T	0	0
ENSG00000279633.1		0.05909	0.777711	0.88498	1	0.941422594142259	NUP98_T	0	0
ENSG00000206898.1		0.05906	0.886241	0.94371	0.689655172413793	0.453556485355649	NUP98_T	0	0
ENSG00000278909.1		0.05905	0.875608	0.93844	0.896551724137931	0.717154811715481	NUP98_T	0	0
ENSG00000167553.16	TUBA1C	0.05904	0.623118	0.79145	1	1	NUP98_T	0	0
ENSG00000277942.1	MIR8075	0.05904	0.834724	0.91645	0.793103448275862	0.779916317991632	NUP98_T	0	0
ENSG00000065057.9	NTHL1	0.05903	0.684072	0.82999	1	1	NUP98_T	0	0
ENSG00000175354.20	PTPN2	0.05902	0.434801	0.65331	1	1	NUP98_T	0	0
ENSG00000262966.2		0.05901	0.892914	0.94688	0.896551724137931	0.712970711297071	NUP98_T	0	0
ENSG00000126216.15	TUBGCP3	0.05899	0.287322	0.51815	1	1	NUP98_T	0	0
ENSG00000277771.1		0.05899	0.827309	0.91256	0.862068965517241	0.823430962343096	NUP98_T	0	0
ENSG00000204625.10	HCG9	0.05898	0.816251	0.90648	0.96551724137931	0.887029288702929	NUP98_T	0	0
ENSG00000117262.19	GPR89A	0.05897	0.434238	0.65284	1	1	NUP98_T	0	0
ENSG00000125450.11	NUP85	0.05895	0.411888	0.63417	1	1	NUP98_T	0	0
ENSG00000148835.11	TAF5	0.05894	0.599002	0.77537	1	1	NUP98_T	0	1
ENSG00000232656.8	IDI2-AS1	0.05888	0.72076	0.85262	1	0.999163179916318	NUP98_T	0	0
ENSG00000160221.18	GATD3	0.05883	0.841833	0.92009	1	1	NUP98_T	0	0
ENSG00000199730.1	RN7SKP95	0.0588	0.884937	0.94319	0.689655172413793	0.574058577405858	NUP98_T	0	0
ENSG00000221184.1		0.05877	0.716795	0.85033	0.96551724137931	0.98744769874477	NUP98_T	0	0
ENSG00000139180.11	NDUFA9	0.05875	0.407969	0.631	1	1	NUP98_T	0	0
ENSG00000263990.1		0.05875	0.647738	0.80763	1	0.997489539748954	NUP98_T	0	0
ENSG00000228384.4		0.05871	0.817965	0.90748	0.862068965517241	0.771548117154812	NUP98_T	0	0
ENSG00000235880.1		0.0587	0.826788	0.91231	1	0.937238493723849	NUP98_T	0	0
ENSG00000139438.6	FAM222A	0.05868	0.758098	0.87427	1	1	NUP98_T	0	0
ENSG00000213593.10	TMX2	0.05864	0.329966	0.56092	1	1	NUP98_T	0	0
ENSG00000126070.20	AGO3	0.05862	0.482641	0.69009	1	1	NUP98_T	0	0
ENSG00000242622.2	GSK3B-DT	0.05855	0.684847	0.83053	1	0.999163179916318	NUP98_T	0	0
ENSG00000080189.15	SLC35C2	0.05854	0.454631	0.66886	1	1	NUP98_T	0	0
ENSG00000140463.14	BBS4	0.05853	0.506749	0.70956	1	1	NUP98_T	0	0
ENSG00000258920.1	FOXN3-AS1	0.05853	0.637015	0.80031	1	1	NUP98_T	0	0
ENSG00000147894.17	C9orf72	0.05848	0.703543	0.8424	1	1	NUP98_T	0	0
ENSG00000254901.8	BORCS8	0.05846	0.597518	0.77451	1	1	NUP98_T	0	0
ENSG00000137504.14	CREBZF	0.05845	0.501759	0.70565	1	1	NUP98_T	0	1
ENSG00000225933.1	RPS14P5	0.05845	0.880225	0.94049	0.655172413793103	0.522175732217573	NUP98_T	0	0
ENSG00000167178.16	ISLR2	0.05843	0.870635	0.93582	0.724137931034483	0.618410041841004	NUP98_T	0	0
ENSG00000267115.1		0.05841	0.895614	0.94827	0.448275862068966	0.386610878661088	NUP98_T	0	0
ENSG00000172831.14	CES2	0.0584	0.494762	0.70032	1	1	NUP98_T	0	0
ENSG00000107829.15	FBXW4	0.05837	0.455447	0.66948	1	1	NUP98_T	0	0
ENSG00000163632.14	C3orf49	0.05837	0.711711	0.84707	1	0.985774058577406	NUP98_T	0	0
ENSG00000241997.3	RN7SL323P	0.05836	0.894117	0.94747	0.689655172413793	0.543096234309623	NUP98_T	0	0
ENSG00000120457.12	KCNJ5	0.05834	0.835951	0.91715	1	0.977405857740586	NUP98_T	0	0
ENSG00000275371.1		0.05828	0.800464	0.89797	0.96551724137931	0.946443514644352	NUP98_T	0	0
ENSG00000152382.6	TADA1	0.05825	0.496758	0.7019	1	1	NUP98_T	0	0
ENSG00000252045.1		0.05825	0.939418		0.275862068965517	0.194979079497908	NUP98_T	0	0
ENSG00000231431.7	FAR2P4	0.05824	0.939258		0.206896551724138	0.206694560669456	NUP98_T	0	0
ENSG00000200591.1		0.05819	0.817772	0.90737	0.827586206896552	0.846861924686192	NUP98_T	0	0
ENSG00000277954.1		0.05818	0.819602	0.9084	0.896551724137931	0.907112970711297	NUP98_T	0	0
ENSG00000200120.1		0.05815	0.835954	0.91715	0.827586206896552	0.856903765690377	NUP98_T	0	0
ENSG00000232300.1	FAM215B	0.05815	0.735788	0.86143	1	0.993305439330544	NUP98_T	0	0
ENSG00000258752.2		0.05815	0.77892	0.88568	1	0.992468619246862	NUP98_T	0	0
ENSG00000143384.14	MCL1	0.05802	0.711221	0.8468	1	1	NUP98_T	0	0
ENSG00000182165.18	TP53TG1	0.058	0.628114	0.7947	1	1	NUP98_T	0	0
ENSG00000225766.10	DHRS4L1	0.05799	0.783304	0.88826	1	0.919665271966527	NUP98_T	0	0
ENSG00000235698.1	PA2G4P2	0.05799	0.787527	0.89068	1	0.948953974895397	NUP98_T	0	0
ENSG00000140104.14	CLBA1	0.05797	0.667977	0.81979	1	1	NUP98_T	0	0
ENSG00000239412.1	RPL21P71	0.05793	0.905287		0.379310344827586	0.274476987447699	NUP98_T	0	0
ENSG00000260395.1		0.0579	0.903103	0.95255	0.517241379310345	0.431799163179916	NUP98_T	0	0
ENSG00000272293.1		0.0579	0.941896		0.172413793103448	0.167364016736402	NUP98_T	0	0
ENSG00000264278.1	ZNF236-DT	0.05783	0.598732	0.77517	1	0.999163179916318	NUP98_T	0	0
ENSG00000163257.11	DCAF16	0.05781	0.567185	0.75396	1	1	NUP98_T	0	0
ENSG00000224805.2	LINC00853	0.05781	0.80674	0.90176	1	0.946443514644352	NUP98_T	0	0
ENSG00000164338.10	UTP15	0.05778	0.600117	0.77605	1	1	NUP98_T	0	0
ENSG00000200135.1		0.05778	0.851643	0.92538	0.758620689655172	0.710460251046025	NUP98_T	0	0
ENSG00000212138.1	RNA5SP372	0.05778	0.827599	0.9126	0.96551724137931	0.834309623430962	NUP98_T	0	0
ENSG00000252367.1		0.05774	0.831631	0.9149	1	0.950627615062761	NUP98_T	0	0
ENSG00000260608.1		0.05774	0.754907	0.87261	1	0.988284518828452	NUP98_T	0	0
ENSG00000222123.1	RNA5SP390	0.05772	0.88835	0.94461	0.827586206896552	0.634309623430962	NUP98_T	0	0
ENSG00000224992.2		0.05771	0.719745	0.85207	1	0.994979079497908	NUP98_T	0	0
ENSG00000013810.20	TACC3	0.05766	0.467766	0.67898	1	1	NUP98_T	0	0
ENSG00000102390.11	PBDC1	0.05763	0.504348	0.70769	1	1	NUP98_T	0	0
ENSG00000163590.14	PPM1L	0.05759	0.665038	0.81826	1	1	NUP98_T	1	0
ENSG00000286035.1		0.05757	0.733866	0.8605	1	0.999163179916318	NUP98_T	0	0
ENSG00000114942.14	EEF1B2	0.05751	0.584235	0.76579	1	1	NUP98_T	0	0
ENSG00000235989.4	MORC2-AS1	0.05751	0.825855	0.91189	1	0.97071129707113	NUP98_T	0	0
ENSG00000198429.10	ZNF69	0.05749	0.652517	0.81094	1	1	NUP98_T	0	1
ENSG00000058729.11	RIOK2	0.05747	0.505022	0.70808	1	1	NUP98_T	0	1
ENSG00000144840.10	RABL3	0.05746	0.500532	0.70466	1	1	NUP98_T	0	0
ENSG00000230337.1	EXOSC10-AS1	0.05745	0.75485	0.87261	0.96551724137931	0.923849372384937	NUP98_T	0	0
ENSG00000266844.1		0.05738	0.814925	0.90599	1	0.909623430962343	NUP98_T	0	0
ENSG00000160229.13	ZNF66	0.05736	0.706358	0.84403	1	1	NUP98_T	0	1
ENSG00000223922.1	ASS1P2	0.05735	0.762508	0.87691	1	0.969037656903766	NUP98_T	0	0
ENSG00000213652.3	HMGB3P30	0.05733	0.915654	0.95866	0.275862068965517	0.317991631799163	NUP98_T	0	0
ENSG00000128886.12	ELL3	0.05731	0.815693	0.90625	0.931034482758621	0.916317991631799	NUP98_T	0	0
ENSG00000288037.1		0.05728	0.90332	0.95261	0.344827586206897	0.38744769874477	NUP98_T	0	0
ENSG00000287920.1		0.05727	0.797686	0.89623	1	0.996652719665272	NUP98_T	0	0
ENSG00000198553.9	KCNRG	0.05721	0.685876	0.83111	1	0.999163179916318	NUP98_T	0	0
ENSG00000188986.9	NELFB	0.05718	0.46807	0.67925	1	1	NUP98_T	0	0
ENSG00000118564.15	FBXL5	0.05717	0.59594	0.77348	1	1	NUP98_T	0	0
ENSG00000255165.1		0.05712	0.777981	0.88503	0.96551724137931	0.980753138075314	NUP98_T	0	0
ENSG00000213041.4	RPL17P8	0.0571	0.775734	0.88386	1	0.974058577405858	NUP98_T	0	0
ENSG00000166220.12	TBATA	0.05709	0.895945	0.94849	0.448275862068966	0.528033472803347	NUP98_T	0	0
ENSG00000164663.14	USP49	0.05704	0.577837	0.7611	1	1	NUP98_T	0	0
ENSG00000198003.12	ODAD3	0.05703	0.812808	0.90478	0.96551724137931	0.96652719665272	NUP98_T	0	0
ENSG00000253952.1	HIGD1AP18	0.05702	0.875954	0.93847	0.724137931034483	0.55397489539749	NUP98_T	0	0
ENSG00000100490.9	CDKL1	0.05698	0.57833	0.76147	1	0.999163179916318	NUP98_T	0	0
ENSG00000111664.11	GNB3	0.05691	0.814245	0.90572	1	0.99163179916318	NUP98_T	0	0
ENSG00000116062.17	MSH6	0.05691	0.550698	0.74234	1	1	NUP98_T	0	1
ENSG00000251485.1	NRBF2P6	0.05688	0.749037	0.86936	1	0.964853556485356	NUP98_T	0	0
ENSG00000260287.4	TBC1D3G	0.05687	0.911152	0.95658	0.379310344827586	0.357322175732218	NUP98_T	0	0
ENSG00000245970.2	RPL30-AS1	0.05686	0.652552	0.81094	1	1	NUP98_T	0	0
ENSG00000235078.1		0.05685	0.767298	0.87946	0.96551724137931	0.975732217573222	NUP98_T	0	0
ENSG00000156313.15	RPGR	0.05683	0.633225	0.79778	1	1	NUP98_T	0	0
ENSG00000197714.9	ZNF460	0.05678	0.700271	0.84089	1	1	NUP98_T	0	1
ENSG00000068796.19	KIF2A	0.05676	0.55534	0.74587	1	1	NUP98_T	0	0
ENSG00000122565.19	CBX3	0.05675	0.406631	0.62985	1	1	NUP98_T	0	0
ENSG00000232803.1	SLCO4A1-AS1	0.05675	0.851342	0.92521	1	0.929707112970711	NUP98_T	0	0
ENSG00000109606.13	DHX15	0.05673	0.565363	0.75258	1	1	NUP98_T	0	0
ENSG00000285669.1		0.05671	0.726249	0.85564	1	0.997489539748954	NUP98_T	0	0
ENSG00000006534.16	ALDH3B1	0.05665	0.729296	0.85752	1	1	NUP98_T	0	0
ENSG00000198720.13	ANKRD13B	0.05665	0.751342	0.87055	1	1	NUP98_T	0	0
ENSG00000222094.1	RNU2-65P	0.05662	0.904751		0.379310344827586	0.325523012552301	NUP98_T	0	0
ENSG00000254727.1	PTP4A1P6	0.05661	0.925863		0.241379310344828	0.245188284518828	NUP98_T	0	0
ENSG00000287686.1		0.0566	0.680315	0.82747	1	0.997489539748954	NUP98_T	0	0
ENSG00000234484.1		0.05659	0.862769	0.93152	0.931034482758621	0.868619246861925	NUP98_T	0	0
ENSG00000074266.22	EED	0.05655	0.515824	0.71669	1	1	NUP98_T	0	1
ENSG00000059122.17	FLYWCH1	0.05651	0.576112	0.75983	1	1	NUP98_T	0	1
ENSG00000102904.15	TSNAXIP1	0.0565	0.702297	0.84184	1	0.999163179916318	NUP98_T	0	0
ENSG00000114779.19	ABHD14B	0.05649	0.579365	0.76214	1	1	NUP98_T	0	0
ENSG00000070413.20	DGCR2	0.05647	0.531279	0.72843	1	1	NUP98_T	1	0
ENSG00000268362.6		0.05644	0.709435	0.84586	1	1	NUP98_T	0	0
ENSG00000166037.11	CEP57	0.05642	0.46609	0.6776	1	1	NUP98_T	0	0
ENSG00000088247.17	KHSRP	0.05637	0.393054	0.61751	1	1	NUP98_T	0	0
ENSG00000230590.11	FTX	0.05637	0.709353	0.84584	1	1	NUP98_T	0	0
ENSG00000128283.7	CDC42EP1	0.05633	0.855104	0.92741	1	0.989121338912134	NUP98_T	0	0
ENSG00000218574.1	HNRNPA1P37	0.0563	0.836794	0.91747	0.793103448275862	0.8418410041841	NUP98_T	0	0
ENSG00000207008.1	SNORA54	0.05628	0.797254	0.896	1	0.973221757322176	NUP98_T	0	0
ENSG00000211764.1	TRBJ2-1	0.05628	0.859434	0.92985	0.931034482758621	0.933054393305439	NUP98_T	0	0
ENSG00000183943.6	PRKX	0.05627	0.56026	0.74942	1	1	NUP98_T	0	0
ENSG00000188419.14	CHM	0.05625	0.631012	0.7967	1	1	NUP98_T	0	0
ENSG00000258445.3	MAD2L1P1	0.05624	0.79795	0.89635	1	0.946443514644352	NUP98_T	0	0
ENSG00000284773.1		0.05623	0.663914	0.81768	1	1	NUP98_T	0	0
ENSG00000124783.14	SSR1	0.0562	0.447618	0.66321	1	1	NUP98_T	1	0
ENSG00000184207.9	PGP	0.05619	0.596602	0.77382	1	1	NUP98_T	0	0
ENSG00000274020.4	LINC01138	0.05618	0.695755	0.83788	1	1	NUP98_T	0	0
ENSG00000100883.13	SRP54	0.05609	0.496458	0.70176	1	1	NUP98_T	0	0
ENSG00000154719.14	MRPL39	0.05607	0.518401	0.71864	1	1	NUP98_T	0	0
ENSG00000272049.1		0.05604	0.89745	0.94944	0.586206896551724	0.635983263598326	NUP98_T	0	0
ENSG00000183878.15	UTY	0.05603	0.881625	0.94098	0.896551724137931	0.897071129707113	NUP98_T	0	0
ENSG00000237166.2	LINC01792	0.05597	0.854927	0.9273	1	0.964853556485356	NUP98_T	0	0
ENSG00000282420.1	TRBJ1-2	0.05593	0.869785	0.93516	0.620689655172414	0.735564853556485	NUP98_T	0	0
ENSG00000163684.12	RPP14	0.0559	0.543706	0.7372	1	1	NUP98_T	0	0
ENSG00000242485.6	MRPL20	0.0559	0.46395	0.67603	1	1	NUP98_T	0	0
ENSG00000240731.1		0.05589	0.601403	0.7768	1	0.999163179916318	NUP98_T	0	0
ENSG00000123297.20	TSFM	0.05587	0.607471	0.78077	1	0.998326359832636	NUP98_T	0	0
ENSG00000277299.1		0.05587	0.778698	0.88551	0.96551724137931	0.943096234309623	NUP98_T	0	0
ENSG00000288045.1		0.05587	0.932135		0.344827586206897	0.227615062761506	NUP98_T	0	0
ENSG00000099910.17	KLHL22	0.05583	0.576458	0.76013	1	1	NUP98_T	0	0
ENSG00000249876.1		0.05581	0.861791	0.931	0.862068965517241	0.764016736401674	NUP98_T	0	0
ENSG00000226849.1		0.0558	0.686238	0.83126	1	0.990794979079498	NUP98_T	0	0
ENSG00000180019.6		0.05577	0.814871	0.90599	0.896551724137931	0.822594142259414	NUP98_T	0	0
ENSG00000229368.1		0.05575	0.718428	0.85133	1	0.985774058577406	NUP98_T	0	0
ENSG00000144848.11	ATG3	0.0557	0.516584	0.71731	1	1	NUP98_T	0	0
ENSG00000217644.5		0.0557	0.778966	0.88569	1	0.984100418410042	NUP98_T	0	0
ENSG00000086848.15	ALG9	0.05569	0.54368	0.7372	1	1	NUP98_T	0	0
ENSG00000253719.4	ATXN7L3B	0.05569	0.459833	0.67262	1	1	NUP98_T	0	0
ENSG00000281392.2		0.05565	0.793135	0.89397	1	0.99581589958159	NUP98_T	0	0
ENSG00000228019.1		0.05562	0.756734	0.87376	1	0.989958158995816	NUP98_T	0	0
ENSG00000185031.6	SLC2A3P2	0.05556	0.815148	0.90605	0.931034482758621	0.914644351464435	NUP98_T	0	0
ENSG00000204778.4	ZNG1DP	0.05556	0.764134	0.87766	0.96551724137931	0.986610878661088	NUP98_T	0	0
ENSG00000279253.1		0.05554	0.657271	0.81412	1	0.998326359832636	NUP98_T	0	0
ENSG00000139323.14	POC1B	0.0555	0.508915	0.71132	1	1	NUP98_T	0	0
ENSG00000273338.1		0.0555	0.802351	0.89906	1	1	NUP98_T	0	0
ENSG00000148296.7	SURF6	0.05549	0.452689	0.66736	1	1	NUP98_T	0	0
ENSG00000280284.1		0.05543	0.936216	0.96936	0.379310344827586	0.346443514644351	NUP98_T	0	0
ENSG00000062725.10	APPBP2	0.05541	0.528395	0.72633	1	1	NUP98_T	0	0
ENSG00000177971.8	IMP3	0.0554	0.546724	0.73956	1	1	NUP98_T	0	0
ENSG00000200840.1	RNU6-82P	0.0554	0.865756	0.93296	0.931034482758621	0.78744769874477	NUP98_T	0	0
ENSG00000280270.1		0.05534	0.886513	0.94383	0.620689655172414	0.548953974895397	NUP98_T	0	0
ENSG00000218596.2		0.05533	0.823199	0.91063	1	0.981589958158996	NUP98_T	0	0
ENSG00000242588.6		0.05533	0.65419	0.81195	1	0.999163179916318	NUP98_T	0	0
ENSG00000226533.1	BTBD9-AS1	0.05532	0.876737	0.93891	1	0.769037656903766	NUP98_T	0	0
ENSG00000269694.1		0.05532	0.870425	0.93564	0.827586206896552	0.65020920502092	NUP98_T	0	0
ENSG00000279103.1		0.05531	0.789224	0.89154	0.96551724137931	0.985774058577406	NUP98_T	0	0
ENSG00000280107.1		0.05531	0.79098	0.89276	1	0.978242677824268	NUP98_T	0	0
ENSG00000200594.1	RNU6-824P	0.0553	0.811787	0.90427	1	0.922175732217573	NUP98_T	0	0
ENSG00000128191.16	DGCR8	0.05527	0.444347	0.661	1	1	NUP98_T	0	0
ENSG00000079257.8	LXN	0.05521	0.72101	0.85265	1	1	NUP98_T	0	0
ENSG00000249870.1		0.05521	0.849102	0.92426	1	0.916317991631799	NUP98_T	0	0
ENSG00000197265.9	GTF2E2	0.05519	0.457094	0.67065	1	1	NUP98_T	0	1
ENSG00000230487.8	PSMG3-AS1	0.05519	0.712696	0.84762	1	1	NUP98_T	0	0
ENSG00000246922.9	UBAP1L	0.05517	0.654754	0.81241	1	1	NUP98_T	0	0
ENSG00000157106.17	SMG1	0.05515	0.552239	0.74357	1	1	NUP98_T	0	0
ENSG00000239443.1	PABPC1P10	0.05515	0.848422	0.92388	0.896551724137931	0.870292887029289	NUP98_T	0	0
ENSG00000258693.1		0.05511	0.926406	0.96453	0.172413793103448	0.323849372384937	NUP98_T	0	0
ENSG00000157212.19	PAXIP1	0.05507	0.492048	0.69813	1	1	NUP98_T	0	1
ENSG00000137714.3	FDX1	0.05505	0.613356	0.78438	1	1	NUP98_T	0	0
ENSG00000168653.11	NDUFS5	0.05503	0.619137	0.7884	1	1	NUP98_T	0	0
ENSG00000105501.12	SIGLEC5	0.05502	0.81765	0.90737	1	0.984100418410042	NUP98_T	1	0
ENSG00000162976.13	SLC66A3	0.05502	0.594908	0.77285	1	1	NUP98_T	0	0
ENSG00000213290.4	PGK1P2	0.05502	0.692348	0.83535	1	1	NUP98_T	0	0
ENSG00000007392.17	LUC7L	0.055	0.515478	0.71641	1	1	NUP98_T	0	0
ENSG00000270739.1	THAP5P2	0.05495	0.832382	0.91516	0.96551724137931	0.889539748953975	NUP98_T	0	0
ENSG00000228540.1		0.05494	0.816684	0.90676	0.96551724137931	0.903765690376569	NUP98_T	0	0
ENSG00000213672.8	NCKIPSD	0.05491	0.632662	0.79754	1	1	NUP98_T	0	0
ENSG00000100949.14	RABGGTA	0.05488	0.456872	0.67047	1	1	NUP98_T	0	0
ENSG00000204091.8	TDRG1	0.05488	0.924065	0.96335	0.344827586206897	0.41673640167364	NUP98_T	0	0
ENSG00000206192.7	ANKRD20A9P	0.05488	0.919872	0.96124	0.275862068965517	0.444351464435146	NUP98_T	0	0
ENSG00000232121.1		0.05487	0.937913		0.137931034482759	0.192468619246862	NUP98_T	0	0
ENSG00000266993.3		0.05487	0.712714	0.84762	1	0.998326359832636	NUP98_T	0	0
ENSG00000145569.6	OTULINL	0.05485	0.808184	0.90255	1	1	NUP98_T	0	0
ENSG00000287576.1		0.05485	0.754941	0.87261	1	1	NUP98_T	0	0
ENSG00000261396.1		0.05484	0.81557	0.90621	1	0.932217573221757	NUP98_T	0	0
ENSG00000257569.1	GSTP1P1	0.05482	0.826074	0.912	0.896551724137931	0.752301255230125	NUP98_T	0	0
ENSG00000273971.1		0.05482	0.912484		0.344827586206897	0.314644351464435	NUP98_T	0	0
ENSG00000237054.9	PRMT5-AS1	0.0548	0.735076	0.86119	0.96551724137931	0.993305439330544	NUP98_T	0	0
ENSG00000145220.14	LYAR	0.05476	0.63273	0.7976	1	1	NUP98_T	0	1
ENSG00000234060.1	EDDM3CP	0.05473	0.939507	0.97114	0.379310344827586	0.336401673640167	NUP98_T	0	0
ENSG00000148690.12	FRA10AC1	0.05472	0.56904	0.75514	1	1	NUP98_T	0	0
ENSG00000283900.1	TPTEP2-CSNK1E	0.05472	0.891224	0.94573	0.586206896551724	0.546443514644351	NUP98_T	0	0
ENSG00000067533.6	RRP15	0.05471	0.530782	0.72805	1	1	NUP98_T	0	0
ENSG00000184867.14	ARMCX2	0.05468	0.832844	0.91537	1	0.99163179916318	NUP98_T	0	0
ENSG00000254632.2		0.05468	0.913086	0.95743	0.448275862068966	0.465271966527197	NUP98_T	0	0
ENSG00000223188.1		0.05466	0.827027	0.91241	0.931034482758621	0.864435146443515	NUP98_T	0	0
ENSG00000111716.14	LDHB	0.05461	0.655534	0.81291	1	1	NUP98_T	0	0
ENSG00000182872.16	RBM10	0.05459	0.329824	0.56079	1	1	NUP98_T	0	1
ENSG00000229495.1		0.05459	0.922343		0.275862068965517	0.283682008368201	NUP98_T	0	0
ENSG00000230790.2		0.05458	0.915351	0.95854	0.413793103448276	0.327196652719665	NUP98_T	0	0
ENSG00000231261.1	HMGN2P10	0.05456	0.878953	0.93996	0.551724137931034	0.510460251046025	NUP98_T	0	0
ENSG00000140044.13	JDP2	0.05455	0.77017	0.88079	1	1	NUP98_T	0	1
ENSG00000197320.5		0.05455	0.926499	0.96453	0.379310344827586	0.323012552301255	NUP98_T	0	0
ENSG00000273973.1		0.05455	0.834834	0.91654	0.931034482758621	0.854393305439331	NUP98_T	0	0
ENSG00000218809.1		0.05451	0.860685	0.93047	0.931034482758621	0.949790794979079	NUP98_T	0	0
ENSG00000171954.13	CYP4F22	0.05446	0.872978	0.93702	0.862068965517241	0.912970711297071	NUP98_T	0	0
ENSG00000253102.1		0.05441	0.915773	0.95868	0.379310344827586	0.350627615062762	NUP98_T	0	0
ENSG00000240399.1		0.05432	0.712927	0.84777	1	0.996652719665272	NUP98_T	0	0
ENSG00000170248.15	PDCD6IP	0.0543	0.438069	0.65593	1	1	NUP98_T	0	0
ENSG00000258935.1		0.05428	0.861363	0.93079	0.758620689655172	0.738912133891213	NUP98_T	0	0
ENSG00000135775.14	COG2	0.05427	0.506154	0.709	1	1	NUP98_T	0	0
ENSG00000211849.1	TRAJ40	0.05422	0.909631	0.95563	0.379310344827586	0.456066945606695	NUP98_T	0	0
ENSG00000152795.17	HNRNPDL	0.05416	0.422954	0.6432	1	1	NUP98_T	0	1
ENSG00000253678.3		0.05416	0.841951	0.92012	0.96551724137931	0.852719665271967	NUP98_T	0	0
ENSG00000275734.2		0.05414	0.711877	0.84711	1	0.997489539748954	NUP98_T	0	0
ENSG00000221996.6	OR52B4	0.0541	0.919303	0.96098	0.482758620689655	0.304602510460251	NUP98_T	0	0
ENSG00000253155.1		0.0541	0.897388		0.482758620689655	0.364853556485356	NUP98_T	0	0
ENSG00000258813.2	RBM25-AS1	0.05407	0.709097	0.84566	1	0.997489539748954	NUP98_T	0	0
ENSG00000251417.2		0.05402	0.626128	0.79329	1	1	NUP98_T	0	0
ENSG00000101161.8	PRPF6	0.054	0.412535	0.63479	1	1	NUP98_T	0	0
ENSG00000233304.7	LINC01346	0.054	0.932198		0.241379310344828	0.227615062761506	NUP98_T	0	0
ENSG00000270792.6		0.054	0.894944	0.94789	0.379310344827586	0.483682008368201	NUP98_T	0	0
ENSG00000236188.1	PRKX-AS1	0.05399	0.829076	0.91342	1	0.938075313807531	NUP98_T	0	0
ENSG00000288023.1		0.05398	0.882911	0.94194	0.620689655172414	0.584100418410042	NUP98_T	0	0
ENSG00000231426.7	FILNC1	0.05391	0.830449	0.91425	0.96551724137931	0.81673640167364	NUP98_T	0	0
ENSG00000281386.1		0.05388	0.944273		0.172413793103448	0.174058577405858	NUP98_T	0	0
ENSG00000231699.1		0.05386	0.850877	0.92511	0.896551724137931	0.864435146443515	NUP98_T	0	0
ENSG00000273523.1		0.05386	0.78378	0.88858	0.931034482758621	0.97071129707113	NUP98_T	0	0
ENSG00000286259.1		0.05382	0.914146	0.95787	0.517241379310345	0.464435146443515	NUP98_T	0	0
ENSG00000172469.16	MANEA	0.05381	0.676552	0.82492	1	1	NUP98_T	0	0
ENSG00000004487.17	KDM1A	0.05378	0.410806	0.63331	1	1	NUP98_T	0	1
ENSG00000269050.1		0.05373	0.792749	0.89379	0.96551724137931	0.914644351464435	NUP98_T	0	0
ENSG00000279926.1		0.05373	0.835902	0.91715	0.96551724137931	0.943933054393305	NUP98_T	0	0
ENSG00000147400.10	CETN2	0.05372	0.561483	0.7502	1	1	NUP98_T	0	0
ENSG00000234135.2	RPL23AP83	0.05372	0.874227	0.93774	0.724137931034483	0.640167364016736	NUP98_T	0	0
ENSG00000213091.2	PHB1P1	0.05369	0.900232	0.95096	0.551724137931034	0.413389121338912	NUP98_T	0	0
ENSG00000271607.1	RBISP4	0.05367	0.706666	0.84415	1	0.994979079497908	NUP98_T	0	0
ENSG00000175087.10	PDIK1L	0.05361	0.660708	0.81595	1	1	NUP98_T	0	0
ENSG00000226890.1		0.0536	0.88134	0.94085	0.793103448275862	0.691213389121339	NUP98_T	0	0
ENSG00000220370.1		0.05358	0.896031	0.94849	0.586206896551724	0.525523012552301	NUP98_T	0	0
ENSG00000108557.19	RAI1	0.05352	0.555077	0.7457	1	1	NUP98_T	0	1
ENSG00000136521.13	NDUFB5	0.05346	0.540002	0.73469	1	1	NUP98_T	0	0
ENSG00000206822.1		0.05342	0.881189	0.94077	0.689655172413793	0.571548117154812	NUP98_T	0	0
ENSG00000140474.14	ULK3	0.0534	0.520026	0.72005	1	1	NUP98_T	0	0
ENSG00000227133.1		0.05339	0.85872	0.92948	0.896551724137931	0.7581589958159	NUP98_T	0	0
ENSG00000263860.1		0.05338	0.886468	0.94383	0.620689655172414	0.502092050209205	NUP98_T	0	0
ENSG00000284648.1		0.05338	0.839	0.91884	0.862068965517241	0.963179916317992	NUP98_T	0	0
ENSG00000211867.1	TRAJ22	0.05334	0.910883	0.95646	0.620689655172414	0.468619246861925	NUP98_T	0	0
ENSG00000121060.18	TRIM25	0.05333	0.610656	0.78271	1	1	NUP98_T	0	1
ENSG00000138311.18	ZNF365	0.05332	0.866268	0.93331	0.827586206896552	0.879497907949791	NUP98_T	0	1
ENSG00000120948.18	TARDBP	0.05329	0.481015	0.68878	1	1	NUP98_T	0	1
ENSG00000162736.17	NCSTN	0.05328	0.462112	0.67457	1	1	NUP98_T	1	0
ENSG00000151461.20	UPF2	0.05327	0.505191	0.70824	1	1	NUP98_T	0	0
ENSG00000260816.2		0.05324	0.828494	0.91323	1	0.956485355648536	NUP98_T	0	0
ENSG00000125872.8	LRRN4	0.05323	0.860262	0.93012	0.758620689655172	0.798326359832636	NUP98_T	0	0
ENSG00000150459.12	SAP18	0.05323	0.523931	0.72307	1	1	NUP98_T	0	0
ENSG00000152404.15	CWF19L2	0.05318	0.590936	0.7702	1	1	NUP98_T	0	0
ENSG00000146576.13	INTS15	0.05316	0.520687	0.7205	1	1	NUP98_T	0	0
ENSG00000233325.3	MIPEPP3	0.05305	0.702707	0.84213	1	0.999163179916318	NUP98_T	0	0
ENSG00000119616.11	FCF1	0.05304	0.436348	0.65456	1	1	NUP98_T	0	0
ENSG00000204072.3	ARMCX7P	0.05304	0.84605	0.92246	0.827586206896552	0.799163179916318	NUP98_T	0	0
ENSG00000147133.16	TAF1	0.05301	0.523305	0.72272	1	1	NUP98_T	0	1
ENSG00000176444.19	CLK2	0.05301	0.515726	0.71661	1	1	NUP98_T	0	0
ENSG00000213145.10	CRIP1	0.053	0.750746	0.87026	1	1	NUP98_T	0	0
ENSG00000272076.1		0.053	0.841426	0.91988	0.896551724137931	0.884518828451883	NUP98_T	0	0
ENSG00000106028.11	SSBP1	0.05299	0.520922	0.72075	1	1	NUP98_T	0	0
ENSG00000271862.1		0.05297	0.71474	0.84896	1	0.996652719665272	NUP98_T	0	0
ENSG00000233369.7	GTF2IP4	0.05296	0.604479	0.77897	1	1	NUP98_T	0	0
ENSG00000167315.18	ACAA2	0.05295	0.637121	0.80042	1	0.999163179916318	NUP98_T	0	0
ENSG00000064102.15	INTS13	0.05287	0.573283	0.75795	1	1	NUP98_T	0	0
ENSG00000143952.20	VPS54	0.05282	0.559713	0.74899	1	1	NUP98_T	0	0
ENSG00000198740.9	ZNF652	0.05282	0.609568	0.78215	1	1	NUP98_T	0	1
ENSG00000168936.11	TMEM129	0.05281	0.511535	0.7133	1	1	NUP98_T	0	0
ENSG00000225871.2		0.0528	0.790025	0.89208	1	0.993305439330544	NUP98_T	0	0
ENSG00000249986.1	YWHAQP6	0.05279	0.796213	0.89542	1	0.974058577405858	NUP98_T	0	0
ENSG00000199122.3	MIR148B	0.05273	0.887505	0.94429	0.655172413793103	0.6	NUP98_T	0	0
ENSG00000100138.15	SNU13	0.05265	0.433277	0.65215	1	1	NUP98_T	0	0
ENSG00000207757.1	MIR93	0.05263	0.783073	0.88814	0.931034482758621	0.96234309623431	NUP98_T	0	0
ENSG00000197933.13	ZNF823	0.05259	0.717946	0.8511	1	0.998326359832636	NUP98_T	0	1
ENSG00000251188.1		0.05259	0.87797	0.93957	0.724137931034483	0.702092050209205	NUP98_T	0	0
ENSG00000135913.11	USP37	0.05257	0.601557	0.7768	1	1	NUP98_T	0	0
ENSG00000241560.7	ZBTB20-AS1	0.05257	0.844067	0.9213	0.96551724137931	0.9581589958159	NUP98_T	0	0
ENSG00000269896.2		0.05256	0.763288	0.8772	1	0.998326359832636	NUP98_T	0	0
ENSG00000204685.7	STARD7-AS1	0.05254	0.542404	0.73619	1	1	NUP98_T	0	0
ENSG00000152705.8	CATSPER3	0.05253	0.728019	0.85665	1	0.994142259414226	NUP98_T	0	0
ENSG00000063515.3	GSC2	0.0525	0.903811	0.95292	0.586206896551724	0.482008368200837	NUP98_T	0	1
ENSG00000232184.1		0.05249	0.907588	0.95457	0.586206896551724	0.490376569037657	NUP98_T	0	0
ENSG00000141376.23	BCAS3	0.05246	0.576305	0.76001	1	1	NUP98_T	0	0
ENSG00000171680.23	PLEKHG5	0.05244	0.864017	0.93219	1	0.996652719665272	NUP98_T	0	0
ENSG00000262333.1	HNRNPA1P16	0.05244	0.636521	0.80003	1	1	NUP98_T	0	0
ENSG00000277049.1	RNA5SP530	0.05244	0.80769	0.90239	0.793103448275862	0.923012552301255	NUP98_T	0	0
ENSG00000269894.1		0.05243	0.778659	0.88551	0.96551724137931	0.989121338912134	NUP98_T	0	0
ENSG00000204311.15	PJVK	0.0524	0.720149	0.85234	1	1	NUP98_T	0	0
ENSG00000108175.17	ZMIZ1	0.05237	0.578191	0.76141	1	1	NUP98_T	0	0
ENSG00000207752.1	MIR199A1	0.05234	0.806971	0.90194	1	0.964853556485356	NUP98_T	0	0
ENSG00000280242.1		0.05232	0.866796	0.93349	0.862068965517241	0.844351464435146	NUP98_T	0	0
ENSG00000089101.19	CFAP61	0.05228	0.880145	0.94049	0.896551724137931	0.771548117154812	NUP98_T	0	0
ENSG00000196419.13	XRCC6	0.05228	0.405491	0.62895	1	1	NUP98_T	1	0
ENSG00000272732.1		0.05214	0.762873	0.87706	1	0.99163179916318	NUP98_T	0	0
ENSG00000012223.13	LTF	0.05211	0.900108	0.95087	1	0.994142259414226	NUP98_T	1	1
ENSG00000251234.1	PSMA2P2	0.0521	0.91423	0.95794	0.448275862068966	0.376569037656904	NUP98_T	0	0
ENSG00000263004.2	AKAP1-DT	0.0521	0.683601	0.82974	1	1	NUP98_T	0	0
ENSG00000102977.17	ACD	0.05209	0.584506	0.76599	1	1	NUP98_T	0	0
ENSG00000182518.13	FAM104B	0.05205	0.59354	0.77187	1	1	NUP98_T	0	0
ENSG00000258926.2		0.05203	0.825776	0.91189	1	0.994979079497908	NUP98_T	0	0
ENSG00000118137.10	APOA1	0.05195	0.801519	0.89868	1	0.990794979079498	NUP98_T	0	0
ENSG00000236272.1	SCUBE1-AS2	0.05193	0.90287	0.95242	0.689655172413793	0.546443514644351	NUP98_T	0	0
ENSG00000198730.9	CTR9	0.05187	0.58256	0.76461	1	1	NUP98_T	0	0
ENSG00000214753.4	HNRNPUL2	0.05186	0.435379	0.65374	1	1	NUP98_T	0	0
ENSG00000273891.1		0.05186	0.626536	0.79347	1	1	NUP98_T	0	0
ENSG00000141956.14	PRDM15	0.05182	0.525844	0.72456	1	1	NUP98_T	0	1
ENSG00000231619.1	ANAPC15P1	0.05181	0.931342		0.344827586206897	0.205857740585774	NUP98_T	0	0
ENSG00000267197.1		0.0518	0.788516	0.89118	0.96551724137931	0.978242677824268	NUP98_T	0	0
ENSG00000256372.1		0.05176	0.930071	0.96662	0.344827586206897	0.305439330543933	NUP98_T	0	0
ENSG00000067596.12	DHX8	0.05173	0.518509	0.71875	1	1	NUP98_T	0	0
ENSG00000172315.6	TP53RK	0.0517	0.59576	0.77334	1	1	NUP98_T	0	0
ENSG00000268573.1		0.0517	0.703878	0.8426	1	0.998326359832636	NUP98_T	0	0
ENSG00000261061.1		0.05167	0.716444	0.85019	1	1	NUP98_T	0	0
ENSG00000183784.7	DOCK8-AS1	0.05163	0.710269	0.84632	1	1	NUP98_T	0	0
ENSG00000259025.1		0.05162	0.951886		0.275862068965517	0.17907949790795	NUP98_T	0	0
ENSG00000213385.3	RPL7AP39	0.05158	0.651224	0.81012	1	0.998326359832636	NUP98_T	0	0
ENSG00000255421.1		0.05156	0.795062	0.89478	1	0.980753138075314	NUP98_T	0	0
ENSG00000139668.9	WDFY2	0.05154	0.597885	0.77466	1	1	NUP98_T	0	0
ENSG00000163939.18	PBRM1	0.05154	0.511076	0.71293	1	1	NUP98_T	0	1
ENSG00000247746.4	USP51	0.05153	0.718578	0.85141	1	1	NUP98_T	0	0
ENSG00000165533.19	TTC8	0.05152	0.750791	0.87029	1	0.999163179916318	NUP98_T	0	0
ENSG00000272977.1		0.05151	0.785238	0.8894	1	0.994979079497908	NUP98_T	0	0
ENSG00000267191.2	ZNF45-AS1	0.0515	0.817765	0.90737	1	0.969874476987448	NUP98_T	0	0
ENSG00000123737.13	EXOSC9	0.05145	0.544972	0.73816	1	1	NUP98_T	0	0
ENSG00000160336.16	ZNF761	0.05138	0.58298	0.76491	1	1	NUP98_T	0	1
ENSG00000215068.8	ANXA2R-AS1	0.05138	0.726806	0.85594	1	1	NUP98_T	0	0
ENSG00000064607.17	SUGP2	0.05132	0.509293	0.71152	1	1	NUP98_T	0	0
ENSG00000104419.17	NDRG1	0.05128	0.701658	0.84139	1	1	NUP98_T	0	0
ENSG00000072864.16	NDE1	0.05126	0.523303	0.72272	1	1	NUP98_T	0	0
ENSG00000167674.15	HDGFL2	0.05124	0.538507	0.73367	1	1	NUP98_T	0	0
ENSG00000260097.3	SPDYE6	0.05124	0.741152	0.8646	1	1	NUP98_T	0	0
ENSG00000143942.5	CHAC2	0.05119	0.707909	0.845	1	1	NUP98_T	0	0
ENSG00000281842.2	MIR1291	0.05119	0.879615	0.94031	0.689655172413793	0.517991631799163	NUP98_T	0	0
ENSG00000136240.10	KDELR2	0.05115	0.569453	0.75535	1	1	NUP98_T	0	0
ENSG00000083838.16	ZNF446	0.05113	0.501466	0.70538	1	1	NUP98_T	0	1
ENSG00000187109.15	NAP1L1	0.05111	0.579666	0.76237	1	1	NUP98_T	0	0
ENSG00000198393.8	ZNF26	0.05099	0.601559	0.7768	1	1	NUP98_T	0	1
ENSG00000111321.11	LTBR	0.05092	0.63015	0.79627	1	1	NUP98_T	1	0
ENSG00000167186.11	COQ7	0.0509	0.484664	0.69185	1	1	NUP98_T	0	0
ENSG00000259015.1		0.05088	0.720373	0.85249	1	0.994979079497908	NUP98_T	0	0
ENSG00000272906.1		0.05085	0.761931	0.87665	0.96551724137931	0.994979079497908	NUP98_T	0	0
ENSG00000228754.1	RPL13AP19	0.0508	0.789066	0.89143	1	0.968200836820084	NUP98_T	0	0
ENSG00000272768.1		0.05078	0.805639	0.90105	1	0.996652719665272	NUP98_T	0	0
ENSG00000144744.17	UBA3	0.05077	0.508982	0.71137	1	1	NUP98_T	0	0
ENSG00000265943.1		0.05077	0.749312	0.86943	1	0.965690376569038	NUP98_T	0	0
ENSG00000119559.17	C19orf25	0.05076	0.632472	0.79747	1	1	NUP98_T	0	0
ENSG00000169891.18	REPS2	0.05073	0.706469	0.84405	1	1	NUP98_T	0	0
ENSG00000263693.1	MIR3161	0.05067	0.901999	0.95186	0.620689655172414	0.530543933054393	NUP98_T	0	0
ENSG00000143624.14	INTS3	0.05063	0.678369	0.82624	1	1	NUP98_T	0	0
ENSG00000079785.16	DDX1	0.05062	0.49991	0.70422	1	1	NUP98_T	0	0
ENSG00000156172.6	CFAP418	0.0506	0.641855	0.8034	1	0.999163179916318	NUP98_T	0	0
ENSG00000203910.9	C1orf146	0.0506	0.807626	0.90237	1	0.936401673640167	NUP98_T	0	0
ENSG00000213563.7	C8orf82	0.05057	0.679258	0.82678	1	1	NUP98_T	0	0
ENSG00000163607.17	GTPBP8	0.05055	0.44339	0.66031	1	1	NUP98_T	0	0
ENSG00000232586.1	KIAA1614-AS1	0.05053	0.873533	0.93733	0.724137931034483	0.736401673640167	NUP98_T	0	0
ENSG00000273209.1		0.05052	0.910488	0.95619	0.482758620689655	0.461087866108787	NUP98_T	0	0
ENSG00000280734.3	LINC01232	0.05052	0.753664	0.87189	1	0.999163179916318	NUP98_T	0	0
ENSG00000111752.11	PHC1	0.05048	0.648581	0.80827	1	1	NUP98_T	0	0
ENSG00000273901.1		0.05045	0.846418	0.92258	0.896551724137931	0.864435146443515	NUP98_T	0	0
ENSG00000117448.14	AKR1A1	0.05031	0.57698	0.76041	1	1	NUP98_T	0	0
ENSG00000213189.5	BTF3L4P2	0.05029	0.708661	0.84544	0.96551724137931	0.993305439330544	NUP98_T	0	0
ENSG00000175730.8	BAK1P1	0.05017	0.690451	0.83419	1	0.996652719665272	NUP98_T	0	0
ENSG00000132313.15	MRPL35	0.05013	0.61839	0.78786	1	1	NUP98_T	0	0
ENSG00000229413.2		0.05012	0.781076	0.88692	1	0.994979079497908	NUP98_T	0	0
ENSG00000225133.1	MORF4L1P4	0.05011	0.865333	0.93278	0.827586206896552	0.729707112970711	NUP98_T	0	0
ENSG00000287678.1		0.05007	0.779591	0.88599	0.931034482758621	0.985774058577406	NUP98_T	0	0
ENSG00000104412.8	EMC2	0.05005	0.593312	0.77173	1	1	NUP98_T	0	0
ENSG00000163157.15	TMOD4	0.05003	0.749383	0.86943	1	0.998326359832636	NUP98_T	0	0
ENSG00000198176.13	TFDP1	0.05003	0.689028	0.83317	1	1	NUP98_T	0	1
ENSG00000263916.1		0.05003	0.772595	0.88219	1	0.98744769874477	NUP98_T	0	0
ENSG00000261761.5	LINC02616	0.05002	0.93486		0.310344827586207	0.224267782426778	NUP98_T	0	0
ENSG00000270788.1	PDLIM1P1	0.04999	0.845212	0.92196	0.931034482758621	0.893723849372385	NUP98_T	0	0
ENSG00000128708.13	HAT1	0.04998	0.51335	0.71477	1	1	NUP98_T	0	0
ENSG00000167863.12	ATP5PD	0.04998	0.602213	0.77738	1	1	NUP98_T	0	0
ENSG00000182179.13	UBA7	0.04997	0.641468	0.8032	1	1	NUP98_T	0	0
ENSG00000108591.10	DRG2	0.04995	0.406385	0.62974	1	1	NUP98_T	0	0
ENSG00000148634.16	HERC4	0.0499	0.590189	0.76961	1	1	NUP98_T	0	0
ENSG00000237296.9	SMG1P1	0.04989	0.747519	0.86828	1	1	NUP98_T	0	0
ENSG00000151014.6	NOCT	0.04985	0.770296	0.88088	1	1	NUP98_T	0	1
ENSG00000263345.1	SGSM2-AS1	0.04982	0.685411	0.83085	1	0.999163179916318	NUP98_T	0	0
ENSG00000115977.20	AAK1	0.04981	0.671232	0.82182	1	1	NUP98_T	0	0
ENSG00000120332.16	TNN	0.04981	0.906984	0.95437	0.862068965517241	0.907112970711297	NUP98_T	0	0
ENSG00000006283.18	CACNA1G	0.0498	0.873438	0.93728	0.724137931034483	0.863598326359833	NUP98_T	0	0
ENSG00000233615.1	HNRNPA1P42	0.04973	0.882375	0.9416	0.793103448275862	0.592468619246862	NUP98_T	0	0
ENSG00000279738.1		0.04973	0.722877	0.8536	1	1	NUP98_T	0	0
ENSG00000269821.1	KCNQ1OT1	0.04972	0.815454	0.9062	1	1	NUP98_T	0	0
ENSG00000239486.1		0.04969	0.721454	0.8528	1	0.993305439330544	NUP98_T	0	0
ENSG00000251273.4	LINC02228	0.0496	0.931995	0.9674	0.689655172413793	0.62510460251046	NUP98_T	0	0
ENSG00000218891.5	ZNF579	0.04959	0.659291	0.81514	1	1	NUP98_T	0	1
ENSG00000167699.13	GLOD4	0.04956	0.41923	0.64034	1	1	NUP98_T	0	0
ENSG00000238886.1	SNORD121A	0.04955	0.863708	0.93214	0.827586206896552	0.708786610878661	NUP98_T	0	0
ENSG00000272689.1		0.04955	0.866525	0.93347	0.793103448275862	0.76234309623431	NUP98_T	0	0
ENSG00000188554.15	NBR1	0.04952	0.630118	0.79626	1	1	NUP98_T	0	0
ENSG00000196865.4	NHLRC2	0.04949	0.611834	0.78338	1	1	NUP98_T	0	0
ENSG00000236319.2		0.04949	0.894539	0.94762	0.620689655172414	0.523849372384937	NUP98_T	0	0
ENSG00000244509.4	APOBEC3C	0.04948	0.626176	0.79329	1	1	NUP98_T	0	0
ENSG00000206828.1	RNVU1-30	0.04945	0.833053	0.91551	1	1	NUP98_T	0	0
ENSG00000163364.10	LINC01116	0.04944	0.928229	0.96544	0.482758620689655	0.319665271966527	NUP98_T	0	0
ENSG00000112996.11	MRPS30	0.04942	0.427657	0.6473	1	1	NUP98_T	0	0
ENSG00000233610.1	LINC00462	0.0494	0.923652	0.96315	0.413793103448276	0.375732217573222	NUP98_T	0	0
ENSG00000108381.11	ASPA	0.04933	0.894753	0.94777	0.96551724137931	0.793305439330544	NUP98_T	0	0
ENSG00000205659.11	LIN52	0.0493	0.579782	0.7624	1	1	NUP98_T	0	0
ENSG00000260183.1		0.0493	0.925306		0.379310344827586	0.294560669456067	NUP98_T	0	0
ENSG00000211697.4	TRGV5	0.04928	0.846548	0.92264	1	0.964016736401674	NUP98_T	0	0
ENSG00000141027.21	NCOR1	0.04927	0.530889	0.7281	1	1	NUP98_T	0	1
ENSG00000188010.15	MORN2	0.04926	0.680962	0.8278	1	1	NUP98_T	0	0
ENSG00000256546.2	LINC02985	0.04926	0.856921	0.92855	1	0.98326359832636	NUP98_T	0	0
ENSG00000240889.1	NDUFB2-AS1	0.04925	0.666507	0.81922	1	0.99581589958159	NUP98_T	0	0
ENSG00000078668.14	VDAC3	0.04922	0.548823	0.74085	1	1	NUP98_T	0	0
ENSG00000180448.10	ARHGAP45	0.04922	0.621697	0.79032	1	1	NUP98_T	0	0
ENSG00000260379.1		0.0492	0.914849	0.95825	0.689655172413793	0.589121338912134	NUP98_T	0	0
ENSG00000062582.14	MRPS24	0.04919	0.764351	0.87773	1	0.999163179916318	NUP98_T	0	0
ENSG00000171757.17	LRRC34	0.04919	0.720672	0.85262	1	0.999163179916318	NUP98_T	0	0
ENSG00000245522.2	LINC02709	0.04917	0.810954	0.90376	1	0.994142259414226	NUP98_T	0	0
ENSG00000285879.1		0.04913	0.852422	0.92585	1	0.984100418410042	NUP98_T	0	0
ENSG00000139354.11	GAS2L3	0.0491	0.85352	0.92655	1	0.992468619246862	NUP98_T	0	0
ENSG00000200332.1		0.04908	0.849624	0.9247	0.96551724137931	0.835983263598326	NUP98_T	0	0
ENSG00000205133.12	TRIQK	0.04904	0.712362	0.84746	1	1	NUP98_T	0	0
ENSG00000233155.1	HMGA1P8	0.04904	0.773314	0.8826	1	0.98326359832636	NUP98_T	0	0
ENSG00000158161.16	EYA3	0.04901	0.565664	0.75285	1	1	NUP98_T	0	0
ENSG00000221571.3	RNU6ATAC35P	0.0489	0.914878	0.95825	0.413793103448276	0.407531380753138	NUP98_T	0	0
ENSG00000106588.12	PSMA2	0.04889	0.771285	0.88147	1	1	NUP98_T	0	0
ENSG00000171532.5	NEUROD2	0.04887	0.849203	0.92435	0.96551724137931	0.919665271966527	NUP98_T	0	1
ENSG00000273226.1		0.04886	0.724957	0.85491	1	0.99163179916318	NUP98_T	0	0
ENSG00000277548.1		0.0488	0.758721	0.87463	1	0.989958158995816	NUP98_T	0	0
ENSG00000120438.12	TCP1	0.04873	0.53458	0.73084	1	1	NUP98_T	0	0
ENSG00000143921.9	ABCG8	0.04871	0.834381	0.91628	0.96551724137931	0.936401673640167	NUP98_T	0	0
ENSG00000271151.1		0.0487	0.784708	0.88919	1	0.98326359832636	NUP98_T	0	0
ENSG00000143110.12	C1orf162	0.04869	0.783318	0.88826	1	1	NUP98_T	0	0
ENSG00000260511.1		0.04869	0.887589	0.94435	0.758620689655172	0.62928870292887	NUP98_T	0	0
ENSG00000112367.12	FIG4	0.04868	0.626109	0.79329	1	1	NUP98_T	0	0
ENSG00000200855.1		0.04864	0.872683	0.93685	0.96551724137931	0.771548117154812	NUP98_T	0	0
ENSG00000187775.17	DNAH17	0.04855	0.730096	0.85804	1	1	NUP98_T	0	0
ENSG00000235165.2	CDK5P1	0.04847	0.92146		0.413793103448276	0.319665271966527	NUP98_T	0	0
ENSG00000163235.16	TGFA	0.04846	0.850584	0.92505	1	0.997489539748954	NUP98_T	0	0
ENSG00000262905.1		0.04846	0.816961	0.90695	1	0.967364016736402	NUP98_T	0	0
ENSG00000272645.3	GTF2IP20	0.04841	0.65528	0.81277	1	1	NUP98_T	0	0
ENSG00000166578.10	IQCD	0.0484	0.822634	0.91027	1	0.986610878661088	NUP98_T	0	0
ENSG00000247271.7	ZBED5-AS1	0.0484	0.686069	0.83119	1	0.999163179916318	NUP98_T	0	0
ENSG00000128159.12	TUBGCP6	0.04837	0.546073	0.73896	1	1	NUP98_T	0	0
ENSG00000198911.12	SREBF2	0.04837	0.614147	0.78492	1	1	NUP98_T	0	1
ENSG00000009844.16	VTA1	0.04834	0.59977	0.77583	1	1	NUP98_T	0	0
ENSG00000275183.2	LENG9	0.0483	0.758226	0.87437	1	1	NUP98_T	0	0
ENSG00000224452.1	RSL24D1P6	0.04828	0.786668	0.89029	1	0.951464435146444	NUP98_T	0	0
ENSG00000284934.2		0.04828	0.859322	0.92978	0.896551724137931	0.797489539748954	NUP98_T	0	0
ENSG00000077380.16	DYNC1I2	0.04827	0.64633	0.80651	1	1	NUP98_T	0	0
ENSG00000197599.12	CCDC154	0.04824	0.761815	0.87654	1	0.999163179916318	NUP98_T	0	0
ENSG00000135914.6	HTR2B	0.04822	0.847467	0.92326	1	0.985774058577406	NUP98_T	1	0
ENSG00000143933.19	CALM2	0.04818	0.597161	0.77421	1	1	NUP98_T	0	0
ENSG00000157593.19	SLC35B2	0.04817	0.547343	0.73999	1	1	NUP98_T	0	0
ENSG00000271751.1		0.04817	0.743287	0.8656	1	0.986610878661088	NUP98_T	0	0
ENSG00000144021.3	CIAO1	0.04815	0.280629	0.51097	1	1	NUP98_T	0	0
ENSG00000054938.16	CHRDL2	0.04813	0.8854	0.94343	0.96551724137931	0.786610878661088	NUP98_T	0	0
ENSG00000279548.1		0.04813	0.934483		0.275862068965517	0.232635983263598	NUP98_T	0	0
ENSG00000172531.16	PPP1CA	0.0481	0.571653	0.75681	1	1	NUP98_T	0	0
ENSG00000049860.14	HEXB	0.04809	0.709964	0.84621	1	1	NUP98_T	1	0
ENSG00000260033.1		0.04809	0.87176	0.93636	0.931034482758621	0.859414225941423	NUP98_T	0	0
ENSG00000057608.17	GDI2	0.04808	0.569938	0.75559	1	1	NUP98_T	0	0
ENSG00000287822.1		0.04808	0.916681	0.95911	0.551724137931034	0.578242677824268	NUP98_T	0	0
ENSG00000261736.1		0.04806	0.862379	0.93137	0.96551724137931	0.820083682008368	NUP98_T	0	0
ENSG00000262381.1	MTATP6P24	0.04801	0.944316	0.9736	0.413793103448276	0.238493723849372	NUP98_T	0	0
ENSG00000187257.16	RSBN1L	0.04798	0.602128	0.7773	1	1	NUP98_T	0	0
ENSG00000235420.7	RPL29P30	0.04796	0.902479	0.95215	0.655172413793103	0.508786610878661	NUP98_T	0	0
ENSG00000112679.14	DUSP22	0.04795	0.637511	0.80072	1	1	NUP98_T	0	0
ENSG00000258951.1	KRT18P7	0.04794	0.802147	0.89899	1	0.996652719665272	NUP98_T	0	0
ENSG00000260690.1	CYCSP39	0.04794	0.923042		0.344827586206897	0.293723849372385	NUP98_T	0	0
ENSG00000258210.1		0.04789	0.766272	0.87882	1	0.958995815899582	NUP98_T	0	0
ENSG00000134245.18	WNT2B	0.04781	0.775216	0.88361	1	0.998326359832636	NUP98_T	0	0
ENSG00000174343.6	CHRNA9	0.04778	0.887122	0.94411	0.620689655172414	0.663598326359833	NUP98_T	0	0
ENSG00000261140.1		0.04778	0.808426	0.90255	1	0.971548117154812	NUP98_T	0	0
ENSG00000197150.13	ABCB8	0.04775	0.606575	0.78036	1	1	NUP98_T	0	0
ENSG00000185164.14	NOMO2	0.04774	0.586291	0.76725	1	1	NUP98_T	0	0
ENSG00000251474.6	RPL32P3	0.04768	0.646752	0.80689	1	1	NUP98_T	0	0
ENSG00000272128.1		0.04768	0.823246	0.91063	0.96551724137931	0.957322175732218	NUP98_T	0	0
ENSG00000224746.2		0.04766	0.828812	0.91332	1	0.986610878661088	NUP98_T	0	0
ENSG00000227183.3	HDGFP1	0.04766	0.846628	0.92269	0.96551724137931	0.908786610878661	NUP98_T	0	0
ENSG00000271871.1		0.04763	0.825857	0.91189	0.96551724137931	0.957322175732218	NUP98_T	0	0
ENSG00000277791.5	PSMB3	0.04761	0.598535	0.77499	1	1	NUP98_T	0	0
ENSG00000229835.2	KHSRPP1	0.0476	0.819152	0.90814	0.96551724137931	0.956485355648536	NUP98_T	0	0
ENSG00000270532.1	PEBP1P2	0.04758	0.768254	0.87983	1	0.98326359832636	NUP98_T	0	0
ENSG00000099814.16	CEP170B	0.04756	0.846732	0.92272	1	0.999163179916318	NUP98_T	0	0
ENSG00000130035.9	GALNT8	0.04754	0.862958	0.93164	0.862068965517241	0.907112970711297	NUP98_T	0	0
ENSG00000009765.15	IYD	0.04753	0.922087	0.96234	0.310344827586207	0.368200836820084	NUP98_T	0	0
ENSG00000267690.1	LDLRAD4-AS1	0.04752	0.892091	0.94636	0.862068965517241	0.736401673640167	NUP98_T	0	0
ENSG00000173457.11	PPP1R14B	0.0475	0.680695	0.82767	1	1	NUP98_T	0	0
ENSG00000215347.4	SLC25A5P1	0.0475	0.820798	0.90931	0.96551724137931	0.922175732217573	NUP98_T	0	0
ENSG00000230982.1	DSTNP1	0.04748	0.777754	0.88498	1	0.992468619246862	NUP98_T	0	0
ENSG00000245864.3	MEF2C-AS2	0.04746	0.847124	0.923	1	0.96652719665272	NUP98_T	0	0
ENSG00000205744.10	DENND1C	0.04745	0.636247	0.79984	1	1	NUP98_T	0	0
ENSG00000135108.15	FBXO21	0.04743	0.714281	0.84869	1	1	NUP98_T	0	0
ENSG00000268087.1		0.04743	0.714469	0.84875	1	0.997489539748954	NUP98_T	0	0
ENSG00000099817.12	POLR2E	0.04742	0.550802	0.74242	1	1	NUP98_T	0	1
ENSG00000225294.1	OSTCP2	0.04742	0.85837	0.92934	0.827586206896552	0.781589958158996	NUP98_T	0	0
ENSG00000151012.13	SLC7A11	0.04739	0.885992	0.94355	1	0.996652719665272	NUP98_T	0	0
ENSG00000204909.8	SPINK9	0.04739	0.886525	0.94383	0.793103448275862	0.676150627615063	NUP98_T	0	0
ENSG00000135341.18	MAP3K7	0.04738	0.486141	0.69301	1	1	NUP98_T	0	1
ENSG00000125844.16	RRBP1	0.04734	0.636473	0.80002	1	1	NUP98_T	0	0
ENSG00000143748.18	NVL	0.04733	0.478284	0.6862	1	1	NUP98_T	0	0
ENSG00000259090.1	SEPTIN7P1	0.04733	0.868348	0.93433	0.896551724137931	0.864435146443515	NUP98_T	0	0
ENSG00000162804.14	SNED1	0.04732	0.812387	0.90465	1	1	NUP98_T	0	0
ENSG00000177854.8	TMEM187	0.04732	0.744042	0.866	1	1	NUP98_T	0	0
ENSG00000101439.9	CST3	0.04723	0.823288	0.91065	1	1	NUP98_T	0	0
ENSG00000250929.2	LINC01181	0.04719	0.918618	0.96059	0.482758620689655	0.415062761506276	NUP98_T	0	0
ENSG00000201435.1	RNU4-24P	0.04718	0.889176	0.94493	0.931034482758621	0.759832635983264	NUP98_T	0	0
ENSG00000196418.12	ZNF124	0.04715	0.732714	0.85967	1	1	NUP98_T	0	1
ENSG00000238829.1	RNU7-45P	0.04715	0.846507	0.92262	0.96551724137931	0.908786610878661	NUP98_T	0	0
ENSG00000196466.10	ZNF799	0.04712	0.724953	0.85491	1	0.997489539748954	NUP98_T	0	1
ENSG00000130726.12	TRIM28	0.04711	0.546992	0.73972	1	1	NUP98_T	0	1
ENSG00000237666.2		0.04708	0.920542		0.448275862068966	0.352301255230126	NUP98_T	0	0
ENSG00000245667.2		0.04704	0.821182	0.90954	1	0.956485355648536	NUP98_T	0	0
ENSG00000267044.1		0.04703	0.870779	0.93589	0.931034482758621	0.81673640167364	NUP98_T	0	0
ENSG00000151576.10	QTRT2	0.04696	0.55368	0.74474	1	1	NUP98_T	0	0
ENSG00000271161.1	BOLA2P2	0.0469	0.758331	0.87441	1	0.988284518828452	NUP98_T	0	0
ENSG00000237977.1	EIF4HP2	0.04689	0.824288	0.91111	1	0.99581589958159	NUP98_T	0	0
ENSG00000023318.8	ERP44	0.04688	0.531105	0.72832	1	1	NUP98_T	0	0
ENSG00000197535.15	MYO5A	0.04688	0.684083	0.82999	1	1	NUP98_T	0	0
ENSG00000259467.1	NDUFAF4P1	0.04683	0.795242	0.8949	1	0.96652719665272	NUP98_T	0	0
ENSG00000157379.14	DHRS1	0.04677	0.540267	0.73476	1	1	NUP98_T	0	0
ENSG00000213872.3	RPL32P11	0.04671	0.778391	0.88534	1	0.998326359832636	NUP98_T	0	0
ENSG00000260285.1	TRMT61A-DT	0.04668	0.744922	0.86657	1	0.999163179916318	NUP98_T	0	0
ENSG00000042317.17	SPATA7	0.04665	0.650192	0.80943	1	1	NUP98_T	0	0
ENSG00000100416.15	TRMU	0.04663	0.535979	0.73181	1	1	NUP98_T	0	0
ENSG00000143390.18	RFX5	0.0466	0.492803	0.69867	1	1	NUP98_T	0	1
ENSG00000245848.3	CEBPA	0.04658	0.76047	0.87572	1	1	NUP98_T	0	1
ENSG00000133103.17	COG6	0.04656	0.691592	0.83485	1	1	NUP98_T	0	0
ENSG00000270133.1		0.04656	0.809802	0.90309	0.931034482758621	0.961506276150628	NUP98_T	0	0
ENSG00000239713.9	APOBEC3G	0.04654	0.627703	0.79433	1	1	NUP98_T	0	1
ENSG00000110274.16	CEP164	0.04652	0.59159	0.77059	1	1	NUP98_T	0	0
ENSG00000261817.1		0.04651	0.94966		0.310344827586207	0.218410041841004	NUP98_T	0	0
ENSG00000196866.3	H2AC7	0.0465	0.880341	0.94049	0.827586206896552	0.908786610878661	NUP98_T	0	0
ENSG00000249773.3		0.0465	0.880847	0.94057	0.689655172413793	0.655230125523013	NUP98_T	0	0
ENSG00000138136.6	LBX1	0.04644	0.953528	0.97818	0.310344827586207	0.253556485355649	NUP98_T	0	1
ENSG00000274259.2	SYNGAP1-AS1	0.0464	0.782634	0.88799	1	0.971548117154812	NUP98_T	0	0
ENSG00000047315.17	POLR2B	0.04639	0.609108	0.78184	1	1	NUP98_T	0	1
ENSG00000271092.5	TLCD4-RWDD3	0.04638	0.780679	0.88666	1	0.974058577405858	NUP98_T	0	0
ENSG00000168818.10	STX18	0.04637	0.525932	0.72462	1	1	NUP98_T	0	0
ENSG00000248837.7		0.04637	0.932406		0.241379310344828	0.266945606694561	NUP98_T	0	0
ENSG00000279662.1		0.04636	0.840682	0.91943	0.96551724137931	0.985774058577406	NUP98_T	0	0
ENSG00000099797.15	TECR	0.04632	0.645987	0.80635	1	1	NUP98_T	0	0
ENSG00000165698.16	SPACA9	0.04631	0.785005	0.88928	1	1	NUP98_T	0	0
ENSG00000183281.14	PLGLB1	0.0463	0.814121	0.90563	1	0.984100418410042	NUP98_T	0	0
ENSG00000165501.17	LRR1	0.04628	0.599842	0.77589	1	1	NUP98_T	0	0
ENSG00000272717.1		0.04625	0.850725	0.92505	0.96551724137931	0.969874476987448	NUP98_T	0	0
ENSG00000073150.14	PANX2	0.04621	0.845365	0.92202	1	1	NUP98_T	0	0
ENSG00000196741.5	LINC01560	0.0462	0.746128	0.86743	0.96551724137931	0.997489539748954	NUP98_T	0	0
ENSG00000259370.2		0.0462	0.887987	0.94455	0.896551724137931	0.793305439330544	NUP98_T	0	0
ENSG00000164180.14	TMEM161B	0.04618	0.624091	0.79199	1	1	NUP98_T	0	0
ENSG00000203875.13	SNHG5	0.04613	0.754121	0.87214	1	1	NUP98_T	0	0
ENSG00000286086.1		0.04601	0.788518	0.89118	1	0.97907949790795	NUP98_T	0	0
ENSG00000169016.17	E2F6	0.04598	0.617303	0.78727	1	1	NUP98_T	0	1
ENSG00000159579.14	RSPRY1	0.04595	0.569902	0.75559	1	1	NUP98_T	0	0
ENSG00000257759.2		0.04595	0.90405	0.95299	0.655172413793103	0.509623430962343	NUP98_T	0	0
ENSG00000207344.1	SNORA22C	0.04593	0.856014	0.92794	0.862068965517241	0.8	NUP98_T	0	0
ENSG00000196369.11	SRGAP2B	0.04588	0.77009	0.88077	1	1	NUP98_T	0	0
ENSG00000089157.16	RPLP0	0.04587	0.671842	0.82223	1	1	NUP98_T	0	0
ENSG00000234271.1		0.04574	0.830394	0.91424	0.96551724137931	0.927196652719665	NUP98_T	0	0
ENSG00000233497.4	HNRNPA1P60	0.04573	0.89606	0.94849	0.689655172413793	0.59581589958159	NUP98_T	0	0
ENSG00000148950.11	IMMP1L	0.04572	0.617736	0.78753	1	1	NUP98_T	0	0
ENSG00000234969.1	AARSD1P1	0.0457	0.814377	0.90579	0.931034482758621	0.945606694560669	NUP98_T	0	0
ENSG00000138308.6	PLA2G12B	0.04569	0.911678	0.95685	0.379310344827586	0.478661087866109	NUP98_T	0	0
ENSG00000236896.1		0.04569	0.843992	0.92129	0.96551724137931	0.985774058577406	NUP98_T	0	0
ENSG00000242009.2		0.04569	0.948339		0.241379310344828	0.2	NUP98_T	0	0
ENSG00000140471.17	LINS1	0.04568	0.649444	0.80894	1	1	NUP98_T	0	0
ENSG00000287729.1		0.04568	0.812184	0.90451	0.96551724137931	0.971548117154812	NUP98_T	0	0
ENSG00000113812.14	ACTR8	0.04565	0.557882	0.74785	1	1	NUP98_T	0	0
ENSG00000143546.10	S100A8	0.04565	0.886161	0.94368	1	1	NUP98_T	0	1
ENSG00000170906.16	NDUFA3	0.04564	0.67461	0.82379	1	1	NUP98_T	0	0
ENSG00000242375.1		0.04563	0.837553	0.91787	0.96551724137931	0.903765690376569	NUP98_T	0	0
ENSG00000249563.1	EVA1CP1	0.0456	0.950567		0.172413793103448	0.17907949790795	NUP98_T	0	0
ENSG00000287555.1		0.0456	0.836743	0.91747	1	0.99581589958159	NUP98_T	0	0
ENSG00000136925.15	TSTD2	0.04558	0.639765	0.80227	1	1	NUP98_T	0	0
ENSG00000198677.12	SKIC3	0.04556	0.644325	0.80523	1	1	NUP98_T	0	0
ENSG00000215012.9	RTL10	0.04555	0.633658	0.79815	1	1	NUP98_T	0	0
ENSG00000235937.1	RPL21P30	0.04552	0.837261	0.91764	0.96551724137931	0.907949790794979	NUP98_T	0	0
ENSG00000038002.9	AGA	0.04549	0.604938	0.77918	1	1	NUP98_T	0	0
ENSG00000269082.1		0.04548	0.943585		0.241379310344828	0.21255230125523	NUP98_T	0	0
ENSG00000171492.14	LRRC8D	0.04547	0.650236	0.80943	1	1	NUP98_T	0	0
ENSG00000233515.2	LINC01518	0.04547	0.924574	0.96371	0.413793103448276	0.390794979079498	NUP98_T	0	0
ENSG00000276396.1		0.04547	0.873042	0.93704	1	0.926359832635983	NUP98_T	0	0
ENSG00000267072.2		0.0454	0.866167	0.9333	0.931034482758621	0.830962343096234	NUP98_T	0	0
ENSG00000275807.1		0.04539	0.631651	0.79709	1	1	NUP98_T	0	0
ENSG00000006695.12	COX10	0.04534	0.517959	0.71836	1	1	NUP98_T	0	0
ENSG00000227245.1		0.0453	0.857914	0.92907	0.96551724137931	0.933054393305439	NUP98_T	0	0
ENSG00000229222.1	KRT18P4	0.0453	0.782397	0.88783	0.96551724137931	0.986610878661088	NUP98_T	0	0
ENSG00000055950.16	MRPL43	0.04529	0.56651	0.75342	1	1	NUP98_T	0	0
ENSG00000276524.1	LINC03065	0.04529	0.859056	0.92966	0.931034482758621	0.813389121338912	NUP98_T	0	0
ENSG00000108528.14	SLC25A11	0.04527	0.639309	0.80196	1	1	NUP98_T	0	0
ENSG00000149313.11	AASDHPPT	0.04527	0.612017	0.78344	1	1	NUP98_T	0	0
ENSG00000060971.19	ACAA1	0.04526	0.565174	0.7525	1	1	NUP98_T	1	0
ENSG00000148840.11	PPRC1	0.04524	0.645739	0.80622	1	1	NUP98_T	0	1
ENSG00000224685.1	RPL36AP12	0.04524	0.952905		0.275862068965517	0.199163179916318	NUP98_T	0	0
ENSG00000081692.12	JMJD4	0.04522	0.678651	0.82639	1	1	NUP98_T	0	0
ENSG00000175193.14	PARL	0.04522	0.620181	0.78916	1	1	NUP98_T	0	0
ENSG00000100055.21	CYTH4	0.04521	0.774913	0.88348	1	1	NUP98_T	0	0
ENSG00000235838.1	HSP90AB7P	0.04515	0.898863	0.95032	0.827586206896552	0.694560669456067	NUP98_T	0	0
ENSG00000162714.12	ZNF496	0.04514	0.642997	0.80421	1	1	NUP98_T	0	1
ENSG00000102125.16	TAFAZZIN	0.04513	0.573676	0.7583	1	1	NUP98_T	0	0
ENSG00000213599.10	SLX1A-SULT1A3	0.04509	0.897515	0.94946	0.620689655172414	0.543096234309623	NUP98_T	0	0
ENSG00000283036.3	LINC01988	0.04505	0.832394	0.91516	1	0.96234309623431	NUP98_T	0	0
ENSG00000278356.1		0.04504	0.759481	0.87522	1	0.997489539748954	NUP98_T	0	0
ENSG00000123268.9	ATF1	0.04503	0.645407	0.80601	1	1	NUP98_T	0	1
ENSG00000130939.20	UBE4B	0.04502	0.440381	0.65763	1	1	NUP98_T	0	0
ENSG00000239920.2		0.04502	0.803071	0.89954	1	0.98744769874477	NUP98_T	0	0
ENSG00000100197.22	CYP2D6	0.04501	0.745204	0.86673	1	0.999163179916318	NUP98_T	0	0
ENSG00000152127.9	MGAT5	0.04501	0.669873	0.82108	1	1	NUP98_T	1	0
ENSG00000275406.1		0.04492	0.93351		0.448275862068966	0.298744769874477	NUP98_T	0	0
ENSG00000259755.1		0.04489	0.832036	0.91511	0.896551724137931	0.904602510460251	NUP98_T	0	0
ENSG00000095059.16	DHPS	0.04482	0.689538	0.83346	1	0.999163179916318	NUP98_T	0	0
ENSG00000103591.13	AAGAB	0.04482	0.528293	0.72627	1	1	NUP98_T	0	0
ENSG00000240631.1	RPL30P12	0.0448	0.945083		0.241379310344828	0.20418410041841	NUP98_T	0	0
ENSG00000204560.10	DHX16	0.04478	0.525512	0.72428	1	1	NUP98_T	0	0
ENSG00000258673.1	LINC01397	0.04472	0.931292	0.96718	0.310344827586207	0.42510460251046	NUP98_T	0	0
ENSG00000082641.16	NFE2L1	0.04471	0.604797	0.77918	1	1	NUP98_T	0	1
ENSG00000107736.21	CDH23	0.04469	0.809458	0.90299	1	0.999163179916318	NUP98_T	0	0
ENSG00000144152.13	FBLN7	0.04466	0.866915	0.93349	0.96551724137931	0.973221757322176	NUP98_T	0	0
ENSG00000163297.17	ANTXR2	0.04465	0.676709	0.82506	1	1	NUP98_T	0	0
ENSG00000217083.1	MTCO2P33	0.04464	0.863561	0.93208	0.931034482758621	0.897907949790795	NUP98_T	0	0
ENSG00000136807.14	CDK9	0.04458	0.615554	0.78597	1	1	NUP98_T	0	1
ENSG00000236878.1	MTATP6P26	0.04456	0.880691	0.94057	0.896551724137931	0.803347280334728	NUP98_T	0	0
ENSG00000141699.11	RETREG3	0.04451	0.699763	0.84053	1	1	NUP98_T	0	0
ENSG00000228594.4	FNDC10	0.04449	0.817138	0.90708	1	0.999163179916318	NUP98_T	0	0
ENSG00000168264.10	IRF2BP2	0.04444	0.681643	0.82834	1	1	NUP98_T	0	0
ENSG00000207493.1	SNORA46	0.04444	0.871694	0.93631	0.931034482758621	0.756485355648536	NUP98_T	0	0
ENSG00000254164.1		0.04444	0.934406		0.379310344827586	0.279497907949791	NUP98_T	0	0
ENSG00000286431.1		0.04444	0.746084	0.86743	1	1	NUP98_T	0	0
ENSG00000267390.1	KDSR-DT	0.04443	0.714423	0.84875	1	0.999163179916318	NUP98_T	0	0
ENSG00000239405.1	TMED10P2	0.04442	0.871411	0.93617	0.896551724137931	0.888702928870293	NUP98_T	0	0
ENSG00000274525.1		0.04441	0.81762	0.90737	1	0.980753138075314	NUP98_T	0	0
ENSG00000184517.12	ZFP1	0.0444	0.675459	0.82429	1	1	NUP98_T	0	1
ENSG00000101158.15	NELFCD	0.04438	0.391677	0.61644	1	1	NUP98_T	0	0
ENSG00000278467.1		0.04438	0.809042	0.90283	1	0.990794979079498	NUP98_T	0	0
ENSG00000105197.11	TIMM50	0.04433	0.545535	0.73849	1	1	NUP98_T	0	0
ENSG00000137309.20	HMGA1	0.04429	0.748921	0.86928	1	1	NUP98_T	0	1
ENSG00000168701.19	TMEM208	0.04429	0.581758	0.76405	1	1	NUP98_T	0	0
ENSG00000233131.1	RPS15AP14	0.04428	0.847992	0.92362	0.96551724137931	0.830125523012552	NUP98_T	0	0
ENSG00000271418.1		0.04428	0.949085		0.379310344827586	0.214225941422594	NUP98_T	0	0
ENSG00000275967.1	MIR6880	0.04428	0.925672	0.96426	0.517241379310345	0.374058577405858	NUP98_T	0	0
ENSG00000185963.14	BICD2	0.04426	0.58117	0.76353	1	1	NUP98_T	0	0
ENSG00000250197.1	HMGN1P15	0.04425	0.875424	0.93837	0.862068965517241	0.800836820083682	NUP98_T	0	0
ENSG00000288596.2	C8orf44	0.04421	0.726868	0.85596	1	1	NUP98_T	0	0
ENSG00000110108.10	TMEM109	0.04419	0.668239	0.8199	1	1	NUP98_T	0	0
ENSG00000139572.4	GPR84	0.04417	0.872671	0.93685	1	0.999163179916318	NUP98_T	0	0
ENSG00000148908.15	RGS10	0.04415	0.807077	0.90199	1	1	NUP98_T	0	0
ENSG00000167543.16	TP53I13	0.04414	0.652174	0.81068	1	1	NUP98_T	0	0
ENSG00000258790.1		0.04413	0.814897	0.90599	0.96551724137931	0.951464435146444	NUP98_T	0	0
ENSG00000170049.9	KCNAB3	0.04404	0.738746	0.86324	1	1	NUP98_T	0	0
ENSG00000228570.7	NUTM2E	0.04399	0.913649	0.95768	0.758620689655172	0.775732217573222	NUP98_T	0	0
ENSG00000269656.1	NOP53-AS1	0.04399	0.7863	0.89012	1	0.988284518828452	NUP98_T	0	0
ENSG00000233754.2		0.04395	0.934136	0.96851	0.275862068965517	0.316317991631799	NUP98_T	0	0
ENSG00000044446.12	PHKA2	0.04393	0.584615	0.76601	1	1	NUP98_T	0	0
ENSG00000214941.8	ZSWIM7	0.0439	0.591087	0.77027	1	1	NUP98_T	0	0
ENSG00000273565.1		0.04388	0.834443	0.91628	1	0.978242677824268	NUP98_T	0	0
ENSG00000173928.4	SWSAP1	0.04387	0.641132	0.80301	1	1	NUP98_T	0	0
ENSG00000142507.10	PSMB6	0.04386	0.601672	0.77686	1	1	NUP98_T	0	0
ENSG00000164106.8	SCRG1	0.04385	0.862231	0.93129	1	0.978242677824268	NUP98_T	0	0
ENSG00000178691.11	SUZ12	0.04382	0.61791	0.7876	1	1	NUP98_T	0	1
ENSG00000205037.2		0.04382	0.836817	0.91747	0.931034482758621	0.979916317991632	NUP98_T	0	0
ENSG00000147274.14	RBMX	0.0438	0.445601	0.66212	1	1	NUP98_T	0	0
ENSG00000287351.1		0.0438	0.884269	0.94269	1	0.9581589958159	NUP98_T	0	0
ENSG00000215878.3	MARCKSL1P2	0.04379	0.890485	0.94538	0.896551724137931	0.732217573221757	NUP98_T	0	0
ENSG00000161813.22	LARP4	0.04374	0.600992	0.7765	1	1	NUP98_T	0	1
ENSG00000275468.1		0.0437	0.812452	0.90465	1	0.969037656903766	NUP98_T	0	0
ENSG00000155714.14	PDZD9	0.04367	0.80644	0.90163	0.96551724137931	0.97907949790795	NUP98_T	0	0
ENSG00000140400.17	MAN2C1	0.04366	0.647762	0.80764	1	1	NUP98_T	0	0
ENSG00000226028.2	PFN1P12	0.04365	0.948606		0.275862068965517	0.198326359832636	NUP98_T	0	0
ENSG00000148356.14	LRSAM1	0.04362	0.573295	0.75795	1	1	NUP98_T	0	0
ENSG00000261546.1		0.04359	0.815915	0.90635	1	0.990794979079498	NUP98_T	0	0
ENSG00000265354.4	TIMM23	0.04357	0.59397	0.77223	1	1	NUP98_T	0	0
ENSG00000234832.1	NXT1-AS1	0.04356	0.81775	0.90737	1	0.999163179916318	NUP98_T	0	0
ENSG00000217557.1		0.04355	0.916037		0.448275862068966	0.365690376569038	NUP98_T	0	0
ENSG00000259915.2		0.04354	0.834627	0.9164	0.96551724137931	0.948117154811715	NUP98_T	0	0
ENSG00000134283.18	PPHLN1	0.04351	0.363565	0.59129	1	1	NUP98_T	0	0
ENSG00000113583.8	C5orf15	0.04349	0.6073	0.78071	1	1	NUP98_T	0	0
ENSG00000112357.14	PEX7	0.04348	0.542026	0.73602	1	1	NUP98_T	0	0
ENSG00000184730.11	APOBR	0.04346	0.760046	0.87552	1	1	NUP98_T	0	0
ENSG00000232022.7	FAAHP1	0.04344	0.839715	0.91918	1	0.992468619246862	NUP98_T	0	0
ENSG00000221387.1	RNU6ATAC8P	0.04343	0.948935		0.275862068965517	0.188284518828452	NUP98_T	0	0
ENSG00000088986.11	DYNLL1	0.04341	0.768558	0.87999	1	1	NUP98_T	0	0
ENSG00000108578.15	BLMH	0.04339	0.618669	0.78806	1	1	NUP98_T	0	0
ENSG00000120889.13	TNFRSF10B	0.04337	0.742351	0.86509	1	1	NUP98_T	0	0
ENSG00000234890.1	HNRNPDLP2	0.04337	0.924245	0.96347	0.413793103448276	0.382426778242678	NUP98_T	0	0
ENSG00000119013.9	NDUFB3	0.04335	0.703207	0.84226	1	1	NUP98_T	0	0
ENSG00000261609.8	GAN	0.0433	0.671301	0.82188	1	1	NUP98_T	0	0
ENSG00000072694.21	FCGR2B	0.04327	0.874994	0.93815	1	0.997489539748954	NUP98_T	1	0
ENSG00000266896.1		0.04327	0.748973	0.86932	1	0.997489539748954	NUP98_T	0	0
ENSG00000143486.16	EIF2D	0.04326	0.533372	0.72986	1	1	NUP98_T	0	0
ENSG00000174917.9	MICOS13	0.04326	0.667137	0.81945	1	1	NUP98_T	0	0
ENSG00000266124.1	MIR5587	0.04326	0.833924	0.91603	0.96551724137931	0.951464435146444	NUP98_T	0	0
ENSG00000119596.18	YLPM1	0.04322	0.44836	0.66388	1	1	NUP98_T	0	0
ENSG00000107672.15	NSMCE4A	0.0432	0.470466	0.68091	1	1	NUP98_T	0	0
ENSG00000235416.1	TIPINP1	0.0432	0.92589	0.96426	0.517241379310345	0.39581589958159	NUP98_T	0	0
ENSG00000250574.1		0.04318	0.89688	0.94902	0.793103448275862	0.697907949790795	NUP98_T	0	0
ENSG00000250731.1	TPM3P6	0.04318	0.756817	0.87377	1	0.997489539748954	NUP98_T	0	0
ENSG00000226479.4	TMEM185B	0.04317	0.624829	0.79253	1	1	NUP98_T	0	0
ENSG00000225595.2	LINC01623	0.04314	0.931857	0.96737	0.379310344827586	0.355648535564854	NUP98_T	0	0
ENSG00000231888.1	MTND5P15	0.04312	0.872697	0.93685	0.931034482758621	0.84602510460251	NUP98_T	0	0
ENSG00000151304.6	SRFBP1	0.04311	0.63174	0.79715	1	1	NUP98_T	0	0
ENSG00000167004.13	PDIA3	0.0431	0.607955	0.78096	1	1	NUP98_T	0	0
ENSG00000005206.17	SPPL2B	0.04308	0.663237	0.81736	1	1	NUP98_T	1	0
ENSG00000124225.16	PMEPA1	0.04308	0.871297	0.93612	0.96551724137931	0.993305439330544	NUP98_T	1	0
ENSG00000196455.8	PIK3R4	0.04308	0.669536	0.82077	1	1	NUP98_T	0	0
ENSG00000286675.1		0.04308	0.908582	0.95512	0.689655172413793	0.598326359832636	NUP98_T	0	0
ENSG00000139629.16	GALNT6	0.04306	0.725689	0.8553	1	1	NUP98_T	0	0
ENSG00000029364.12	SLC39A9	0.04305	0.532765	0.72952	1	1	NUP98_T	0	0
ENSG00000215785.2	CFL1P6	0.04303	0.869938	0.93522	0.862068965517241	0.839330543933054	NUP98_T	0	0
ENSG00000265342.1		0.04301	0.861498	0.93082	1	0.974058577405858	NUP98_T	0	0
ENSG00000271002.1		0.04298	0.81259	0.90474	1	0.939748953974895	NUP98_T	0	0
ENSG00000100246.13	DNAL4	0.04297	0.692072	0.83514	1	1	NUP98_T	0	0
ENSG00000248593.3	DSTNP2	0.04296	0.671026	0.8217	1	1	NUP98_T	0	0
ENSG00000272662.1	TIMMDC1-DT	0.04296	0.851498	0.92535	0.96551724137931	0.871966527196653	NUP98_T	0	0
ENSG00000124713.6	GNMT	0.04292	0.760902	0.876	1	1	NUP98_T	0	0
ENSG00000183513.9	COA5	0.04291	0.539968	0.73467	1	1	NUP98_T	0	0
ENSG00000231160.10	KLF3-AS1	0.04287	0.812003	0.90439	1	1	NUP98_T	0	0
ENSG00000172888.12	ZNF621	0.04286	0.670146	0.8212	1	1	NUP98_T	0	1
ENSG00000163655.16	GMPS	0.04285	0.554778	0.74552	1	1	NUP98_T	1	0
ENSG00000206561.13	COLQ	0.04285	0.777858	0.885	1	0.998326359832636	NUP98_T	0	0
ENSG00000272556.2	GTF2IP13	0.04281	0.713613	0.84814	1	1	NUP98_T	0	0
ENSG00000158435.8	CNOT11	0.04279	0.369887	0.5969	1	1	NUP98_T	0	0
ENSG00000229794.2	MTCYBP32	0.04277	0.943764	0.97335	0.620689655172414	0.519665271966527	NUP98_T	0	0
ENSG00000241553.12	ARPC4	0.04276	0.653465	0.81159	1	1	NUP98_T	0	0
ENSG00000223908.5		0.04274	0.849226	0.92435	0.96551724137931	0.946443514644352	NUP98_T	0	0
ENSG00000042813.8	ZPBP	0.04273	0.906087	0.95411	0.724137931034483	0.594979079497908	NUP98_T	0	0
ENSG00000103343.13	ZNF174	0.04266	0.632907	0.7976	1	1	NUP98_T	0	1
ENSG00000228057.1	SEC63P1	0.04262	0.791255	0.89296	1	0.998326359832636	NUP98_T	0	0
ENSG00000287133.1		0.0426	0.86559	0.93288	0.862068965517241	0.780753138075314	NUP98_T	0	0
ENSG00000127423.11	AUNIP	0.04258	0.763912	0.87757	1	1	NUP98_T	0	0
ENSG00000281133.1		0.04258	0.860496	0.93029	0.862068965517241	0.818410041841004	NUP98_T	0	0
ENSG00000152804.11	HHEX	0.04255	0.736018	0.86157	1	1	NUP98_T	0	1
ENSG00000175538.11	KCNE3	0.04253	0.818246	0.90763	1	0.999163179916318	NUP98_T	1	0
ENSG00000100994.12	PYGB	0.04252	0.59028	0.76968	1	1	NUP98_T	0	0
ENSG00000104872.11	PIH1D1	0.04251	0.563399	0.75133	1	1	NUP98_T	0	0
ENSG00000241563.4	CORT	0.04248	0.779537	0.88596	1	0.97071129707113	NUP98_T	0	0
ENSG00000260361.1		0.04243	0.833122	0.91554	1	0.992468619246862	NUP98_T	0	0
ENSG00000243960.1		0.04238	0.802259	0.89906	1	0.984937238493724	NUP98_T	0	0
ENSG00000287676.1		0.04235	0.855061	0.92739	0.931034482758621	0.905439330543933	NUP98_T	0	0
ENSG00000175061.18	SNHG29	0.04231	0.720927	0.85262	1	1	NUP98_T	0	0
ENSG00000207003.1	RNU6-611P	0.04229	0.828039	0.91285	1	0.984100418410042	NUP98_T	0	0
ENSG00000273727.1		0.04229	0.912422	0.95722	0.793103448275862	0.83765690376569	NUP98_T	0	0
ENSG00000109534.17	GAR1	0.04227	0.586788	0.76754	1	1	NUP98_T	0	0
ENSG00000270332.2	SMC2-DT	0.04226	0.854872	0.92729	0.96551724137931	0.974058577405858	NUP98_T	0	0
ENSG00000250130.1	GAPDHP43	0.04224	0.820739	0.90931	1	0.973221757322176	NUP98_T	0	0
ENSG00000228801.6	PCMTD1-DT	0.0422	0.670806	0.82156	1	1	NUP98_T	0	0
ENSG00000276592.1	PHB1P6	0.0422	0.944496		0.241379310344828	0.242677824267782	NUP98_T	0	0
ENSG00000228789.8	HCG22	0.04218	0.939979	0.97142	0.379310344827586	0.309623430962343	NUP98_T	0	0
ENSG00000207475.1	SNORA80E	0.04217	0.827966	0.91283	1	0.976569037656904	NUP98_T	0	0
ENSG00000075624.17	ACTB	0.04214	0.676362	0.82485	1	1	NUP98_T	1	0
ENSG00000256537.5	SMIM10L1	0.04214	0.545125	0.73822	1	1	NUP98_T	0	0
ENSG00000168970.22	JMJD7-PLA2G4B	0.04212	0.757012	0.87382	1	1	NUP98_T	0	0
ENSG00000261202.1	TNRC6B-DT	0.04212	0.811889	0.90434	1	0.989121338912134	NUP98_T	0	0
ENSG00000264235.6	MYL12-AS1	0.0421	0.815211	0.90605	1	0.979916317991632	NUP98_T	0	0
ENSG00000286216.1		0.0421	0.844909	0.92178	1	0.959832635983264	NUP98_T	0	0
ENSG00000102738.8	MRPS31	0.04205	0.666268	0.81911	1	1	NUP98_T	0	0
ENSG00000142330.20	CAPN10	0.04204	0.567304	0.75406	1	1	NUP98_T	0	0
ENSG00000269373.1		0.04202	0.886516	0.94383	0.827586206896552	0.794142259414226	NUP98_T	0	0
ENSG00000160877.6	NACC1	0.04199	0.611652	0.78323	1	1	NUP98_T	0	0
ENSG00000245573.9	BDNF-AS	0.04195	0.790956	0.89276	1	0.999163179916318	NUP98_T	0	0
ENSG00000147854.17	UHRF2	0.04191	0.653619	0.81169	1	1	NUP98_T	0	1
ENSG00000162222.14	TTC9C	0.04191	0.726233	0.85564	1	1	NUP98_T	0	0
ENSG00000105875.14	WDR91	0.0419	0.732375	0.85942	1	1	NUP98_T	0	0
ENSG00000131697.18	NPHP4	0.04189	0.638768	0.80161	1	1	NUP98_T	0	0
ENSG00000167515.10	TRAPPC2L	0.04183	0.616006	0.78636	1	1	NUP98_T	0	0
ENSG00000213397.10	HAUS7	0.04182	0.730433	0.85825	1	0.998326359832636	NUP98_T	0	0
ENSG00000271172.1		0.04181	0.889973	0.94512	0.896551724137931	0.773221757322176	NUP98_T	0	0
ENSG00000279976.1		0.04169	0.953853		0.275862068965517	0.203347280334728	NUP98_T	0	0
ENSG00000268234.1	FKBP4P6	0.04168	0.912621	0.95736	0.689655172413793	0.57071129707113	NUP98_T	0	0
ENSG00000167118.11	URM1	0.04161	0.576571	0.76018	1	1	NUP98_T	0	0
ENSG00000198670.12	LPA	0.04156	0.947471	0.97513	0.275862068965517	0.276987447698745	NUP98_T	0	0
ENSG00000131591.18	C1orf159	0.04152	0.636873	0.80019	1	1	NUP98_T	1	0
ENSG00000148834.13	GSTO1	0.04152	0.701647	0.84139	1	1	NUP98_T	0	0
ENSG00000120837.8	NFYB	0.0415	0.589207	0.76897	1	1	NUP98_T	0	1
ENSG00000254973.2		0.04149	0.926381	0.96453	0.448275862068966	0.400836820083682	NUP98_T	0	0
ENSG00000214194.9	SMIM30	0.04146	0.726923	0.85597	1	1	NUP98_T	0	0
ENSG00000168291.13	PDHB	0.04145	0.54878	0.74085	1	1	NUP98_T	0	0
ENSG00000237738.1	RNF216-IT1	0.04144	0.876536	0.9388	0.96551724137931	0.905439330543933	NUP98_T	0	0
ENSG00000284672.1		0.04144	0.950145		0.206896551724138	0.211715481171548	NUP98_T	0	0
ENSG00000170011.14	MYRIP	0.0414	0.883971	0.94249	0.96551724137931	0.98326359832636	NUP98_T	0	0
ENSG00000267408.1		0.04136	0.887964	0.94455	0.96551724137931	0.776569037656904	NUP98_T	0	0
ENSG00000259258.1		0.04132	0.883629	0.94237	0.862068965517241	0.786610878661088	NUP98_T	0	0
ENSG00000234228.1	NCLP2	0.04128	0.943891	0.97343	0.344827586206897	0.36652719665272	NUP98_T	0	0
ENSG00000102901.13	CENPT	0.04125	0.625057	0.79253	1	1	NUP98_T	0	1
ENSG00000141526.17	SLC16A3	0.04121	0.80804	0.90254	1	1	NUP98_T	0	0
ENSG00000096433.11	ITPR3	0.04113	0.836507	0.91744	1	1	NUP98_T	1	0
ENSG00000136810.13	TXN	0.04112	0.691088	0.83455	1	1	NUP98_T	0	0
ENSG00000242818.3	RN7SL846P	0.04112	0.927096	0.96479	0.517241379310345	0.422594142259414	NUP98_T	0	0
ENSG00000225235.1	INTS6L-AS1	0.04111	0.858764	0.92949	0.758620689655172	0.813389121338912	NUP98_T	0	0
ENSG00000261766.1		0.04108	0.769768	0.88069	1	0.994979079497908	NUP98_T	0	0
ENSG00000105988.6	NHP2P1	0.04106	0.83296	0.91544	0.96551724137931	0.976569037656904	NUP98_T	0	0
ENSG00000284736.1	RNA5SP343	0.04106	0.913755	0.95772	0.655172413793103	0.590794979079498	NUP98_T	0	0
ENSG00000127948.16	POR	0.04104	0.722278	0.85333	1	1	NUP98_T	0	0
ENSG00000129535.13	NRL	0.04103	0.665841	0.81879	1	0.999163179916318	NUP98_T	0	1
ENSG00000134698.11	AGO4	0.04102	0.663685	0.81751	1	1	NUP98_T	0	0
ENSG00000019991.18	HGF	0.04098	0.878725	0.93993	1	1	NUP98_T	0	0
ENSG00000092621.13	PHGDH	0.04098	0.872554	0.93682	1	1	NUP98_T	0	0
ENSG00000198783.6	ZNF830	0.04096	0.631614	0.79709	1	1	NUP98_T	0	1
ENSG00000253347.1		0.04093	0.814628	0.90592	1	0.972384937238494	NUP98_T	0	0
ENSG00000242731.3	FAM86LP	0.04079	0.922638	0.96255	0.655172413793103	0.468619246861925	NUP98_T	0	0
ENSG00000271711.1	SAP30P1	0.04075	0.829041	0.91342	1	0.997489539748954	NUP98_T	0	0
ENSG00000238719.1	RNU7-96P	0.04073	0.906155	0.95413	0.862068965517241	0.700418410041841	NUP98_T	0	0
ENSG00000118242.16	MREG	0.04065	0.858543	0.92941	1	0.998326359832636	NUP98_T	0	0
ENSG00000196781.16	TLE1	0.04065	0.849888	0.92487	1	1	NUP98_T	0	1
ENSG00000116198.14	CEP104	0.04064	0.651858	0.81044	1	1	NUP98_T	0	0
ENSG00000279837.1		0.04063	0.882613	0.94177	0.896551724137931	0.879497907949791	NUP98_T	0	0
ENSG00000200685.1		0.04061	0.911129	0.95658	0.96551724137931	0.818410041841004	NUP98_T	0	0
ENSG00000267100.1	ILF3-DT	0.04055	0.663513	0.81744	1	1	NUP98_T	0	0
ENSG00000164252.13	AGGF1	0.04054	0.646555	0.80672	1	1	NUP98_T	0	0
ENSG00000229930.1		0.04052	0.893903	0.94743	0.896551724137931	0.794979079497908	NUP98_T	0	0
ENSG00000236132.1		0.04051	0.876331	0.93871	0.896551724137931	0.867782426778243	NUP98_T	0	0
ENSG00000184640.19	SEPTIN9	0.04049	0.702466	0.84192	1	1	NUP98_T	0	0
ENSG00000149547.15	EI24	0.04042	0.639653	0.80221	1	1	NUP98_T	0	0
ENSG00000267123.7	SCAT1	0.04042	0.88074	0.94057	1	0.97071129707113	NUP98_T	0	0
ENSG00000213730.3	POLD2P1	0.0404	0.915801	0.95868	0.655172413793103	0.568200836820084	NUP98_T	0	0
ENSG00000269910.1		0.0404	0.788034	0.89094	1	0.978242677824268	NUP98_T	0	0
ENSG00000100867.15	DHRS2	0.04038	0.914388	0.95802	0.793103448275862	0.794142259414226	NUP98_T	0	0
ENSG00000254409.3		0.04038	0.821512	0.90982	0.96551724137931	0.942259414225941	NUP98_T	0	0
ENSG00000232439.1	RPL18AP7	0.04037	0.714624	0.84891	1	0.998326359832636	NUP98_T	0	0
ENSG00000251935.1	RN7SKP179	0.04036	0.91407	0.95784	0.620689655172414	0.515481171548117	NUP98_T	0	0
ENSG00000138002.16	IFT172	0.04035	0.702243	0.8418	1	1	NUP98_T	0	0
ENSG00000133835.17	HSD17B4	0.04031	0.749908	0.86983	1	1	NUP98_T	0	0
ENSG00000235958.5	UBOX5-AS1	0.04031	0.804077	0.90005	1	0.999163179916318	NUP98_T	0	0
ENSG00000134152.11	KATNBL1	0.04028	0.713296	0.848	1	1	NUP98_T	0	0
ENSG00000271228.1		0.04026	0.802274	0.89906	1	0.97489539748954	NUP98_T	0	0
ENSG00000167508.12	MVD	0.04023	0.70171	0.8414	1	1	NUP98_T	0	0
ENSG00000230287.3		0.04017	0.863786	0.93214	0.896551724137931	0.855230125523013	NUP98_T	0	0
ENSG00000254027.1	LNMICC	0.04016	0.828834	0.91332	0.96551724137931	0.981589958158996	NUP98_T	0	0
ENSG00000216723.1	NUDT19P3	0.04011	0.903679	0.95286	0.896551724137931	0.651046025104603	NUP98_T	0	0
ENSG00000143183.18	TMCO1	0.0401	0.599167	0.77545	1	1	NUP98_T	0	0
ENSG00000260420.3	LINC02182	0.04005	0.935661	0.96916	0.586206896551724	0.540585774058577	NUP98_T	0	0
ENSG00000234929.2		0.04	0.939045	0.97087	0.379310344827586	0.384100418410042	NUP98_T	0	0
ENSG00000237854.3	LINC00674	0.04	0.741868	0.86481	1	1	NUP98_T	0	0
ENSG00000174945.13	AMZ1	0.03998	0.874907	0.93811	1	0.998326359832636	NUP98_T	0	0
ENSG00000132466.19	ANKRD17	0.03996	0.611071	0.78285	1	1	NUP98_T	0	0
ENSG00000229536.3	LINC02572	0.03996	0.865083	0.93267	0.96551724137931	0.895397489539749	NUP98_T	0	0
ENSG00000126215.14	XRCC3	0.03995	0.621723	0.79032	1	1	NUP98_T	0	0
ENSG00000253663.1	NPM1P52	0.03994	0.926737	0.96462	0.586206896551724	0.406694560669456	NUP98_T	0	0
ENSG00000172977.13	KAT5	0.03992	0.595466	0.7733	1	1	NUP98_T	0	1
ENSG00000224426.1	SLC31A1P1	0.0399	0.91156	0.9568	0.586206896551724	0.577405857740586	NUP98_T	0	0
ENSG00000227032.1	RPS2P36	0.03987	0.829185	0.91345	1	0.992468619246862	NUP98_T	0	0
ENSG00000143321.19	HDGF	0.0398	0.638416	0.8013	1	1	NUP98_T	0	0
ENSG00000267024.1		0.03979	0.911971	0.95692	0.793103448275862	0.59581589958159	NUP98_T	0	0
ENSG00000138092.11	CENPO	0.03978	0.689986	0.83373	1	0.999163179916318	NUP98_T	0	0
ENSG00000231332.2	OOEP-AS1	0.03976	0.94104		0.310344827586207	0.281171548117155	NUP98_T	0	0
ENSG00000201620.1	RNA5SP51	0.03974	0.920564	0.96163	0.620689655172414	0.536401673640167	NUP98_T	0	0
ENSG00000252916.1	RNU6-762P	0.03971	0.85738	0.92876	0.931034482758621	0.877824267782427	NUP98_T	0	0
ENSG00000240531.1	RPL21P123	0.0397	0.893982	0.94743	1	0.883682008368201	NUP98_T	0	0
ENSG00000244183.1	PPIAP71	0.0397	0.927818	0.96531	0.620689655172414	0.528033472803347	NUP98_T	0	0
ENSG00000140391.15	TSPAN3	0.03966	0.572471	0.75736	1	1	NUP98_T	1	0
ENSG00000174652.19	ZNF266	0.03963	0.736938	0.86213	1	1	NUP98_T	0	1
ENSG00000183291.17	SELENOF	0.03958	0.579821	0.7624	1	1	NUP98_T	0	0
ENSG00000205531.13	NAP1L4	0.03955	0.544574	0.73788	1	1	NUP98_T	0	0
ENSG00000171056.8	SOX7	0.03953	0.873756	0.93742	0.96551724137931	0.981589958158996	NUP98_T	0	1
ENSG00000241907.1	RPS20P4	0.03953	0.819209	0.90814	1	0.994979079497908	NUP98_T	0	0
ENSG00000013503.10	POLR3B	0.03948	0.702562	0.84201	1	1	NUP98_T	0	0
ENSG00000274964.1		0.03947	0.832005	0.91511	1	0.982426778242678	NUP98_T	0	0
ENSG00000269584.1	TDGF1P7	0.03944	0.937111		0.344827586206897	0.283682008368201	NUP98_T	0	0
ENSG00000124116.19	WFDC3	0.03943	0.82388	0.91095	0.931034482758621	0.97907949790795	NUP98_T	0	0
ENSG00000168961.17	LGALS9	0.03943	0.729111	0.85742	1	1	NUP98_T	0	1
ENSG00000229246.2	LINC00377	0.03943	0.921131	0.96186	0.517241379310345	0.5581589958159	NUP98_T	0	0
ENSG00000205485.13		0.03939	0.62111	0.79001	1	1	NUP98_T	0	0
ENSG00000106290.15	TAF6	0.03936	0.63391	0.79838	1	1	NUP98_T	0	1
ENSG00000213222.3	TOMM40P4	0.03936	0.86099	0.93067	1	0.986610878661088	NUP98_T	0	0
ENSG00000197006.14	METTL9	0.03935	0.722047	0.85324	1	1	NUP98_T	1	0
ENSG00000250635.1	CXXC5-AS1	0.03933	0.850367	0.925	1	0.972384937238494	NUP98_T	0	0
ENSG00000253203.6	GUSBP3	0.0393	0.906006	0.95408	0.862068965517241	0.857740585774059	NUP98_T	0	0
ENSG00000205302.7	SNX2	0.03925	0.644572	0.80533	1	1	NUP98_T	0	0
ENSG00000129450.8	SIGLEC9	0.03923	0.874703	0.93809	1	0.998326359832636	NUP98_T	1	0
ENSG00000197050.11	ZNF420	0.03919	0.754295	0.87224	1	1	NUP98_T	0	1
ENSG00000125375.16	DMAC2L	0.0391	0.529386	0.72701	1	1	NUP98_T	0	0
ENSG00000157927.17	RADIL	0.03909	0.873605	0.93736	1	0.998326359832636	NUP98_T	0	0
ENSG00000249840.2	GAPDHP76	0.03909	0.900405	0.95101	0.862068965517241	0.763179916317992	NUP98_T	0	0
ENSG00000176386.9	CDC26	0.03904	0.613242	0.78431	1	1	NUP98_T	0	0
ENSG00000279243.3	LINC02736	0.03901	0.940291	0.97154	0.448275862068966	0.409205020920502	NUP98_T	0	0
ENSG00000116521.11	SCAMP3	0.039	0.616574	0.78675	1	1	NUP98_T	0	0
ENSG00000263407.1	MIR4660	0.039	0.944494		0.344827586206897	0.266108786610879	NUP98_T	0	0
ENSG00000148090.12	AUH	0.03898	0.670154	0.8212	1	1	NUP98_T	0	0
ENSG00000169957.10	ZNF768	0.03898	0.662856	0.81724	1	1	NUP98_T	0	1
ENSG00000215274.5	GAGE10	0.03893	0.917586	0.9598	0.620689655172414	0.503765690376569	NUP98_T	0	0
ENSG00000234500.1		0.03893	0.799331	0.89731	1	0.994142259414226	NUP98_T	0	0
ENSG00000240005.6	STIM2-AS1	0.03892	0.846307	0.92258	0.96551724137931	0.989958158995816	NUP98_T	0	0
ENSG00000268173.3		0.03889	0.920749	0.96174	0.827586206896552	0.700418410041841	NUP98_T	0	0
ENSG00000170899.11	GSTA4	0.03888	0.85666	0.92838	1	0.996652719665272	NUP98_T	0	0
ENSG00000235351.1		0.03885	0.846638	0.92269	0.96551724137931	0.969037656903766	NUP98_T	0	0
ENSG00000278654.1		0.03882	0.922004	0.96233	0.586206896551724	0.458577405857741	NUP98_T	0	0
ENSG00000286642.1		0.03882	0.935026	0.96879	0.551724137931034	0.545606694560669	NUP98_T	0	0
ENSG00000204511.3	MCCD1	0.0388	0.92571	0.96426	0.620689655172414	0.543933054393305	NUP98_T	0	0
ENSG00000213205.3	STRADBP1	0.03878	0.873259	0.93717	0.896551724137931	0.85020920502092	NUP98_T	0	0
ENSG00000279199.1		0.03876	0.851264	0.92521	0.96551724137931	0.965690376569038	NUP98_T	0	0
ENSG00000139192.12	TAPBPL	0.03873	0.720172	0.85234	1	1	NUP98_T	0	0
ENSG00000121895.8	TMEM156	0.0387	0.800431	0.89797	1	0.999163179916318	NUP98_T	1	0
ENSG00000174456.15	C12orf76	0.0387	0.642714	0.80409	1	1	NUP98_T	0	0
ENSG00000148824.19	MTG1	0.03869	0.679999	0.82718	1	1	NUP98_T	0	0
ENSG00000230262.8	LINC02603	0.03869	0.853724	0.92671	0.96551724137931	0.946443514644352	NUP98_T	0	0
ENSG00000179933.6	C14orf119	0.03868	0.779278	0.88591	1	1	NUP98_T	0	0
ENSG00000248926.1		0.03868	0.889509	0.945	0.793103448275862	0.825941422594142	NUP98_T	0	0
ENSG00000270679.1		0.03864	0.853944	0.92682	0.931034482758621	0.919665271966527	NUP98_T	0	0
ENSG00000274685.1		0.0386	0.949127		0.275862068965517	0.218410041841004	NUP98_T	0	0
ENSG00000123094.15	RASSF8	0.03859	0.887415	0.94429	1	0.99581589958159	NUP98_T	0	0
ENSG00000217165.1	ANKRD18EP	0.03857	0.753007	0.87149	1	0.999163179916318	NUP98_T	0	0
ENSG00000143554.14	SLC27A3	0.03852	0.776945	0.88459	1	1	NUP98_T	0	0
ENSG00000254694.1		0.03849	0.792086	0.89343	1	0.988284518828452	NUP98_T	0	0
ENSG00000261118.1		0.03849	0.809934	0.90314	1	1	NUP98_T	0	0
ENSG00000230022.1	FNTAP2	0.03847	0.847769	0.92346	1	0.975732217573222	NUP98_T	0	0
ENSG00000137764.20	MAP2K5	0.03846	0.518173	0.71853	1	1	NUP98_T	0	1
ENSG00000259296.1		0.03846	0.938983	0.97087	0.379310344827586	0.329707112970711	NUP98_T	0	0
ENSG00000187187.14	ZNF546	0.03842	0.790372	0.89227	1	0.999163179916318	NUP98_T	0	1
ENSG00000248049.7	UBA6-DT	0.03841	0.713588	0.84814	1	1	NUP98_T	0	0
ENSG00000178917.16	ZNF852	0.03839	0.700616	0.84096	1	1	NUP98_T	0	1
ENSG00000160991.16	ORAI2	0.03837	0.716385	0.85019	1	1	NUP98_T	0	0
ENSG00000279386.1		0.03836	0.781924	0.88753	1	0.994142259414226	NUP98_T	0	0
ENSG00000182858.14	ALG12	0.03834	0.549369	0.7414	1	1	NUP98_T	0	0
ENSG00000227913.1	KRT8P44	0.03833	0.947639		0.344827586206897	0.247698744769874	NUP98_T	0	0
ENSG00000243304.3		0.0383	0.803527	0.89974	1	0.976569037656904	NUP98_T	0	0
ENSG00000085840.13	ORC1	0.03828	0.803137	0.89954	1	1	NUP98_T	0	0
ENSG00000131626.19	PPFIA1	0.03828	0.647702	0.80761	1	1	NUP98_T	0	0
ENSG00000126226.22	PCID2	0.03827	0.606898	0.78061	1	1	NUP98_T	0	0
ENSG00000287188.1		0.03827	0.875484	0.93837	0.96551724137931	0.933054393305439	NUP98_T	0	0
ENSG00000286532.1	PARTICL	0.03823	0.713313	0.848	1	1	NUP98_T	0	0
ENSG00000237872.4	POU5F1P4	0.03818	0.88849	0.94469	1	0.900418410041841	NUP98_T	0	0
ENSG00000089057.15	SLC23A2	0.03816	0.675921	0.82454	1	1	NUP98_T	1	0
ENSG00000232479.2	KRT8P52	0.03812	0.856174	0.92801	0.96551724137931	0.907949790794979	NUP98_T	0	0
ENSG00000011114.15	BTBD7	0.0381	0.598114	0.77474	1	1	NUP98_T	0	0
ENSG00000216901.1	ZNF603P	0.03806	0.911336	0.95665	0.827586206896552	0.764853556485356	NUP98_T	0	0
ENSG00000249148.2		0.03805	0.885716	0.9435	0.862068965517241	0.82510460251046	NUP98_T	0	0
ENSG00000227748.2		0.03804	0.910195	0.95603	0.827586206896552	0.741422594142259	NUP98_T	0	0
ENSG00000229827.1		0.03802	0.904992	0.95347	0.724137931034483	0.652719665271967	NUP98_T	0	0
ENSG00000188342.12	GTF2F2	0.03801	0.592475	0.77126	1	1	NUP98_T	0	1
ENSG00000215483.11	LINC00598	0.03799	0.853496	0.92655	0.931034482758621	0.969037656903766	NUP98_T	0	0
ENSG00000286017.1		0.03798	0.822427	0.91019	1	0.997489539748954	NUP98_T	0	0
ENSG00000136197.13	C7orf25	0.03784	0.82456	0.91133	1	0.977405857740586	NUP98_T	0	0
ENSG00000201736.1	RNA5SP160	0.03784	0.967334		0.172413793103448	0.167364016736402	NUP98_T	0	0
ENSG00000127720.8	METTL25	0.03781	0.694304	0.83673	1	1	NUP98_T	0	0
ENSG00000227728.2		0.03772	0.955118		0.344827586206897	0.202510460251046	NUP98_T	0	0
ENSG00000077684.16	JADE1	0.03771	0.664197	0.81782	1	1	NUP98_T	0	1
ENSG00000244754.9	N4BP2L2	0.03771	0.696898	0.83866	1	1	NUP98_T	0	0
ENSG00000286724.1		0.0377	0.724218	0.85446	1	1	NUP98_T	0	0
ENSG00000107816.17	LZTS2	0.03769	0.744377	0.86628	1	1	NUP98_T	0	0
ENSG00000196199.14	MPHOSPH8	0.03768	0.690508	0.83424	1	1	NUP98_T	0	0
ENSG00000224635.2		0.03766	0.848745	0.92408	1	0.994979079497908	NUP98_T	0	0
ENSG00000196639.7	HRH1	0.03764	0.903836	0.95292	0.96551724137931	0.917154811715481	NUP98_T	0	0
ENSG00000258380.1		0.03764	0.882178	0.94144	1	0.916317991631799	NUP98_T	0	0
ENSG00000108344.15	PSMD3	0.03762	0.508992	0.71137	1	1	NUP98_T	0	0
ENSG00000251957.1	RNU6-1095P	0.03761	0.813527	0.90521	0.96551724137931	0.975732217573222	NUP98_T	0	0
ENSG00000267940.1		0.03756	0.855023	0.92738	1	0.984100418410042	NUP98_T	0	0
ENSG00000114757.19	PEX5L	0.03755	0.880844	0.94057	1	0.98326359832636	NUP98_T	0	0
ENSG00000129932.10	DOHH	0.0375	0.698738	0.83969	1	1	NUP98_T	0	0
ENSG00000175105.8	ZNF654	0.03749	0.748014	0.8686	1	1	NUP98_T	0	1
ENSG00000271063.1	SNRPGP17	0.03746	0.934424	0.96858	0.517241379310345	0.389958158995816	NUP98_T	0	0
ENSG00000197498.13	RPF2	0.03738	0.667156	0.81945	1	1	NUP98_T	0	0
ENSG00000071655.18	MBD3	0.03737	0.700226	0.84089	1	1	NUP98_T	0	1
ENSG00000100142.16	POLR2F	0.03736	0.673581	0.82312	1	1	NUP98_T	0	0
ENSG00000286268.1		0.03735	0.878755	0.93993	0.896551724137931	0.861087866108787	NUP98_T	0	0
ENSG00000071994.11	PDCD2	0.03733	0.510658	0.71258	1	1	NUP98_T	0	0
ENSG00000229657.2	RPL13AP11	0.03729	0.955286		0.344827586206897	0.239330543933054	NUP98_T	0	0
ENSG00000234594.1	MTCO1P58	0.03722	0.956178	0.97964	0.275862068965517	0.282845188284519	NUP98_T	0	0
ENSG00000267637.1		0.03721	0.878413	0.9398	1	0.913807531380753	NUP98_T	0	0
ENSG00000196290.16	NIF3L1	0.0372	0.718522	0.85141	1	1	NUP98_T	0	0
ENSG00000176401.6	EID2B	0.03719	0.696398	0.83835	1	1	NUP98_T	0	0
ENSG00000065883.16	CDK13	0.03715	0.611707	0.78327	1	1	NUP98_T	0	0
ENSG00000127804.13	METTL16	0.03711	0.629998	0.79616	1	1	NUP98_T	0	0
ENSG00000142634.13	EFHD2	0.03707	0.754388	0.87228	1	1	NUP98_T	0	0
ENSG00000161638.11	ITGA5	0.03707	0.737219	0.8624	1	1	NUP98_T	1	0
ENSG00000121486.12	TRMT1L	0.03705	0.776228	0.88415	1	1	NUP98_T	0	1
ENSG00000248122.1	APOOP4	0.03704	0.954328		0.275862068965517	0.20836820083682	NUP98_T	0	0
ENSG00000139223.4	ANP32D	0.03702	0.888182	0.94459	0.896551724137931	0.866108786610879	NUP98_T	0	0
ENSG00000134330.19	IAH1	0.03701	0.559867	0.74907	1	1	NUP98_T	0	0
ENSG00000165458.14	INPPL1	0.03698	0.664257	0.81787	1	1	NUP98_T	0	0
ENSG00000151655.19	ITIH2	0.03697	0.851086	0.92521	1	0.990794979079498	NUP98_T	1	0
ENSG00000170265.12	ZNF282	0.03691	0.65848	0.81479	1	1	NUP98_T	0	1
ENSG00000234771.3	SLC25A25-AS1	0.03684	0.725735	0.8553	1	1	NUP98_T	0	0
ENSG00000259196.1	HMBOX1-IT1	0.0368	0.929033	0.96588	0.724137931034483	0.58326359832636	NUP98_T	0	0
ENSG00000250332.1	PTPN11P4	0.03679	0.907295	0.9544	0.724137931034483	0.696234309623431	NUP98_T	0	0
ENSG00000276742.1		0.03679	0.872523	0.93682	1	0.924686192468619	NUP98_T	0	0
ENSG00000285693.1		0.03679	0.775386	0.88366	1	1	NUP98_T	0	0
ENSG00000198863.7	RUNDC1	0.03678	0.675528	0.82432	1	1	NUP98_T	0	0
ENSG00000121022.14	COPS5	0.03676	0.582426	0.76448	1	1	NUP98_T	0	0
ENSG00000198692.10	EIF1AY	0.03676	0.943677	0.97333	0.896551724137931	0.77071129707113	NUP98_T	0	0
ENSG00000158470.5	B4GALT5	0.03671	0.800815	0.89817	1	1	NUP98_T	1	0
ENSG00000227762.4	GUSBP8	0.03669	0.940288		0.379310344827586	0.321338912133891	NUP98_T	0	0
ENSG00000234664.1	HMGN2P5	0.03668	0.741705	0.86481	1	1	NUP98_T	0	0
ENSG00000149926.13	TLCD3B	0.03667	0.86131	0.93079	1	0.993305439330544	NUP98_T	0	0
ENSG00000264781.1	MIR4537	0.03661	0.910768	0.95641	0.862068965517241	0.868619246861925	NUP98_T	0	0
ENSG00000215325.4	ASS1P10	0.03653	0.945739	0.97428	0.344827586206897	0.397489539748954	NUP98_T	0	0
ENSG00000100058.12	CRYBB2P1	0.03645	0.66287	0.81724	1	1	NUP98_T	0	0
ENSG00000164691.18	TAGAP	0.03645	0.827685	0.9126	1	1	NUP98_T	0	0
ENSG00000168724.17	DNAJC21	0.03644	0.582977	0.76491	1	1	NUP98_T	0	1
ENSG00000131849.12	ZNF132	0.03642	0.832425	0.91516	1	0.997489539748954	NUP98_T	0	1
ENSG00000205396.11	LINC00661	0.03642	0.939582	0.97117	0.482758620689655	0.37071129707113	NUP98_T	0	0
ENSG00000108786.11	HSD17B1	0.0364	0.810665	0.90356	1	0.98744769874477	NUP98_T	0	0
ENSG00000198265.12	HELZ	0.0364	0.676466	0.82487	1	1	NUP98_T	0	1
ENSG00000224725.3	CEP57L1P1	0.0364	0.910328	0.95609	0.724137931034483	0.691213389121339	NUP98_T	0	0
ENSG00000242104.5	LRRC78P	0.03638	0.951256	0.97707	0.379310344827586	0.288702928870293	NUP98_T	0	0
ENSG00000220483.4	SLC25A51P1	0.03635	0.953068		0.310344827586207	0.222594142259414	NUP98_T	0	0
ENSG00000115866.11	DARS1	0.03634	0.619284	0.78851	1	1	NUP98_T	0	0
ENSG00000138430.16	OLA1	0.03628	0.639878	0.8023	1	1	NUP98_T	0	0
ENSG00000184661.14	CDCA2	0.03627	0.858649	0.92943	1	1	NUP98_T	0	0
ENSG00000236254.1	MTND4P14	0.03627	0.865425	0.93281	1	0.989958158995816	NUP98_T	0	0
ENSG00000151445.16	VIPAS39	0.03623	0.626998	0.7938	1	1	NUP98_T	0	0
ENSG00000181109.3	OR52P1	0.03623	0.899587	0.95072	0.862068965517241	0.849372384937239	NUP98_T	0	0
ENSG00000234915.1		0.03621	0.8748	0.93809	0.96551724137931	0.952301255230126	NUP98_T	0	0
ENSG00000247121.7		0.03619	0.724275	0.85451	1	0.999163179916318	NUP98_T	0	0
ENSG00000278818.1		0.03619	0.893987	0.94743	1	0.948117154811715	NUP98_T	0	0
ENSG00000165359.16	INTS6L	0.03617	0.698024	0.83922	1	1	NUP98_T	0	0
ENSG00000141543.12	EIF4A3	0.03616	0.737885	0.86287	1	1	NUP98_T	0	0
ENSG00000162779.22	AXDND1	0.03614	0.891205	0.94573	0.96551724137931	0.935564853556485	NUP98_T	0	0
ENSG00000213204.8		0.03614	0.833995	0.91606	0.96551724137931	0.98326359832636	NUP98_T	0	0
ENSG00000135776.5	ABCB10	0.03613	0.755375	0.87283	1	1	NUP98_T	0	0
ENSG00000141858.12	SAMD1	0.03609	0.727885	0.85657	1	1	NUP98_T	0	0
ENSG00000197782.14	ZNF780A	0.03609	0.862635	0.93152	1	0.994979079497908	NUP98_T	0	1
ENSG00000242221.9	PSG2	0.03608	0.950425		0.344827586206897	0.294560669456067	NUP98_T	0	0
ENSG00000074803.20	SLC12A1	0.03601	0.925246	0.96405	0.931034482758621	0.891213389121339	NUP98_T	0	0
ENSG00000271065.1	SLC4A8-AS1	0.036	0.925879	0.96426	0.620689655172414	0.647698744769874	NUP98_T	0	0
ENSG00000117899.11	MESD	0.03598	0.664888	0.81824	1	1	NUP98_T	0	0
ENSG00000286813.1		0.03593	0.819316	0.90818	1	0.999163179916318	NUP98_T	0	0
ENSG00000224967.1		0.03588	0.882366	0.9416	0.931034482758621	0.903765690376569	NUP98_T	0	0
ENSG00000090621.15	PABPC4	0.03581	0.687501	0.83204	1	1	NUP98_T	0	0
ENSG00000171953.16	ATPAF2	0.0358	0.610217	0.78245	1	1	NUP98_T	0	0
ENSG00000205808.7	PLPP6	0.03579	0.795568	0.89501	1	1	NUP98_T	0	0
ENSG00000256747.1		0.03579	0.911039	0.95651	0.655172413793103	0.601673640167364	NUP98_T	0	0
ENSG00000102471.14	NDFIP2	0.03572	0.898344	0.95005	1	0.997489539748954	NUP98_T	0	0
ENSG00000260643.2		0.0357	0.792648	0.89378	1	0.989958158995816	NUP98_T	0	0
ENSG00000211870.1	TRAJ19	0.03569	0.942391	0.97268	0.586206896551724	0.457740585774059	NUP98_T	0	0
ENSG00000100023.19	PPIL2	0.03568	0.583469	0.76535	1	1	NUP98_T	0	0
ENSG00000168461.13	RAB31	0.03568	0.886751	0.94387	1	1	NUP98_T	0	0
ENSG00000285881.1		0.03567	0.870716	0.93585	0.96551724137931	0.927196652719665	NUP98_T	0	0
ENSG00000180370.10	PAK2	0.03566	0.661932	0.81681	1	1	NUP98_T	0	0
ENSG00000249234.1		0.03566	0.878425	0.9398	1	0.986610878661088	NUP98_T	0	0
ENSG00000187239.17	FNBP1	0.03565	0.647473	0.80748	1	1	NUP98_T	0	0
ENSG00000147082.18	CCNB3	0.03563	0.863799	0.93214	0.96551724137931	0.985774058577406	NUP98_T	0	0
ENSG00000165392.11	WRN	0.03562	0.768709	0.88009	1	1	NUP98_T	0	1
ENSG00000207653.1	MIR558	0.03557	0.928129	0.96541	0.724137931034483	0.526359832635983	NUP98_T	0	0
ENSG00000072958.9	AP1M1	0.03556	0.669362	0.82066	1	1	NUP98_T	0	0
ENSG00000134324.12	LPIN1	0.03556	0.759788	0.87539	1	1	NUP98_T	0	0
ENSG00000110031.13	LPXN	0.03553	0.802843	0.89936	1	1	NUP98_T	0	0
ENSG00000163312.11	HELQ	0.03553	0.658217	0.81475	1	1	NUP98_T	0	0
ENSG00000101182.15	PSMA7	0.03552	0.600464	0.77615	1	1	NUP98_T	0	0
ENSG00000236521.1	NPAP1P4	0.03552	0.963481	0.98321	0.344827586206897	0.273640167364017	NUP98_T	0	0
ENSG00000259865.1		0.03547	0.774058	0.88298	1	1	NUP98_T	0	0
ENSG00000276255.2	LINC02809	0.03546	0.906633	0.95437	0.931034482758621	0.918828451882845	NUP98_T	0	0
ENSG00000012174.12	MBTPS2	0.03544	0.687619	0.83211	1	1	NUP98_T	1	1
ENSG00000252643.1	RNU6-1136P	0.03541	0.900696	0.95118	0.896551724137931	0.751464435146444	NUP98_T	0	0
ENSG00000091140.14	DLD	0.03536	0.692507	0.83546	1	1	NUP98_T	0	0
ENSG00000062485.19	CS	0.03535	0.521358	0.72097	1	1	NUP98_T	0	0
ENSG00000183340.7	JRKL	0.03534	0.817987	0.90748	1	0.999163179916318	NUP98_T	0	1
ENSG00000123684.13	LPGAT1	0.03533	0.735744	0.86141	1	1	NUP98_T	0	0
ENSG00000145283.8	SLC10A6	0.03529	0.891815	0.94619	0.896551724137931	0.882008368200837	NUP98_T	0	0
ENSG00000135976.20	ANKRD36	0.03528	0.7971	0.89588	1	1	NUP98_T	0	0
ENSG00000187997.11	C17orf99	0.03527	0.905592	0.95384	0.96551724137931	0.972384937238494	NUP98_T	0	0
ENSG00000100300.18	TSPO	0.03526	0.82325	0.91063	1	1	NUP98_T	0	0
ENSG00000134504.14	KCTD1	0.03526	0.848805	0.92412	1	1	NUP98_T	0	0
ENSG00000161328.11	LRRC56	0.03524	0.812822	0.90478	1	1	NUP98_T	0	0
ENSG00000100105.18	PATZ1	0.03523	0.641504	0.80322	1	1	NUP98_T	0	1
ENSG00000124731.13	TREM1	0.0352	0.894102	0.94747	1	1	NUP98_T	0	0
ENSG00000234899.11	SOX9-AS1	0.03519	0.930086	0.96662	0.655172413793103	0.542259414225941	NUP98_T	0	0
ENSG00000227433.1	RPL31P22	0.03517	0.9254	0.96415	0.862068965517241	0.682845188284519	NUP98_T	0	0
ENSG00000215374.6	FAM66B	0.03515	0.872703	0.93685	0.96551724137931	0.981589958158996	NUP98_T	0	0
ENSG00000028528.15	SNX1	0.03511	0.626972	0.79379	1	1	NUP98_T	0	0
ENSG00000261460.1		0.03507	0.845717	0.92223	1	0.997489539748954	NUP98_T	0	0
ENSG00000223718.3	RPL15P11	0.03505	0.879925	0.94042	0.862068965517241	0.876987447698745	NUP98_T	0	0
ENSG00000264324.1		0.03505	0.854178	0.92697	0.96551724137931	0.910460251046025	NUP98_T	0	0
ENSG00000222578.1	RNA5SP345	0.03502	0.878399	0.9398	0.862068965517241	0.860251046025105	NUP98_T	0	0
ENSG00000250334.6	LINC00989	0.035	0.936928	0.96981	0.793103448275862	0.756485355648536	NUP98_T	0	0
ENSG00000237080.3	EHMT2-AS1	0.03499	0.863002	0.93166	1	0.979916317991632	NUP98_T	0	0
ENSG00000269873.1		0.03499	0.873306	0.93719	1	0.922175732217573	NUP98_T	0	0
ENSG00000177576.12	C18orf32	0.03494	0.741016	0.86457	1	0.999163179916318	NUP98_T	0	0
ENSG00000234562.1	TPMTP2	0.03494	0.915538	0.95865	0.827586206896552	0.769037656903766	NUP98_T	0	0
ENSG00000166261.11	ZNF202	0.03492	0.704226	0.84284	1	1	NUP98_T	0	1
ENSG00000275227.1		0.03492	0.857132	0.92863	1	0.979916317991632	NUP98_T	0	0
ENSG00000231098.1		0.0349	0.954572		0.379310344827586	0.23347280334728	NUP98_T	0	0
ENSG00000119844.15	AFTPH	0.03487	0.711084	0.84669	1	1	NUP98_T	0	0
ENSG00000004766.17	VPS50	0.03483	0.787085	0.8905	1	1	NUP98_T	0	0
ENSG00000084733.11	RAB10	0.03483	0.770719	0.88107	1	1	NUP98_T	0	0
ENSG00000165389.7	SPTSSA	0.0348	0.753348	0.87168	1	1	NUP98_T	0	0
ENSG00000178295.15	GEN1	0.03476	0.775756	0.88386	1	1	NUP98_T	0	1
ENSG00000100941.9	PNN	0.03472	0.71538	0.84937	1	1	NUP98_T	0	0
ENSG00000060762.19	MPC1	0.03471	0.6584	0.81478	1	1	NUP98_T	0	0
ENSG00000252032.1	RNU6-1281P	0.0347	0.945033	0.97394	0.448275862068966	0.364016736401674	NUP98_T	0	0
ENSG00000163170.12	BOLA3	0.03469	0.780232	0.88633	1	1	NUP98_T	0	1
ENSG00000120694.20	HSPH1	0.03468	0.845456	0.92209	1	1	NUP98_T	0	0
ENSG00000234718.7		0.03468	0.885083	0.94319	1	0.964853556485356	NUP98_T	0	0
ENSG00000145041.15	DCAF1	0.03464	0.6667	0.81925	1	1	NUP98_T	0	0
ENSG00000207368.1		0.03462	0.927548	0.96516	0.758620689655172	0.726359832635983	NUP98_T	0	0
ENSG00000284671.1		0.03461	0.880435	0.9405	0.827586206896552	0.855230125523013	NUP98_T	0	0
ENSG00000272006.1		0.0346	0.903364	0.95263	0.862068965517241	0.825941422594142	NUP98_T	0	0
ENSG00000147592.9	LACTB2	0.03456	0.832115	0.91511	1	1	NUP98_T	0	0
ENSG00000113638.14	TTC33	0.03454	0.795731	0.89511	1	1	NUP98_T	0	0
ENSG00000206832.1	RNU6V	0.03446	0.886327	0.94378	1	0.929707112970711	NUP98_T	0	0
ENSG00000270194.1	GOLGA4-AS1	0.03446	0.798191	0.89649	1	0.999163179916318	NUP98_T	0	0
ENSG00000186575.19	NF2	0.03445	0.638202	0.80125	1	1	NUP98_T	0	0
ENSG00000265298.1		0.03445	0.777003	0.88459	1	0.999163179916318	NUP98_T	0	0
ENSG00000147140.17	NONO	0.03444	0.504439	0.70774	1	1	NUP98_T	0	1
ENSG00000252722.1		0.03444	0.951271	0.97707	0.482758620689655	0.348953974895397	NUP98_T	0	0
ENSG00000226359.1	ACTG1P24	0.03442	0.806681	0.90175	1	0.989958158995816	NUP98_T	0	0
ENSG00000273136.7	NBPF26	0.03442	0.817379	0.90724	1	1	NUP98_T	0	0
ENSG00000169221.14	TBC1D10B	0.03438	0.640411	0.80262	1	1	NUP98_T	0	0
ENSG00000285991.1		0.03437	0.858391	0.92934	1	0.964016736401674	NUP98_T	0	0
ENSG00000188868.14	ZNF563	0.03436	0.83771	0.91795	1	0.99581589958159	NUP98_T	0	1
ENSG00000111144.10	LTA4H	0.03432	0.787217	0.8905	1	1	NUP98_T	0	0
ENSG00000120159.13	CAAP1	0.03428	0.607051	0.78061	1	1	NUP98_T	0	0
ENSG00000137776.17	SLTM	0.03427	0.602752	0.77774	1	1	NUP98_T	0	0
ENSG00000272817.1		0.03427	0.842994	0.9207	0.931034482758621	0.981589958158996	NUP98_T	0	0
ENSG00000160767.21	ENTREP3	0.03426	0.758286	0.87439	1	1	NUP98_T	0	0
ENSG00000259380.6	LINC02895	0.03424	0.947308	0.97506	0.413793103448276	0.414225941422594	NUP98_T	0	0
ENSG00000145526.12	CDH18	0.03416	0.954167		0.206896551724138	0.286192468619247	NUP98_T	0	0
ENSG00000276691.1		0.03413	0.889629	0.94506	0.896551724137931	0.869456066945607	NUP98_T	0	0
ENSG00000260021.1		0.03412	0.929818	0.96647	0.620689655172414	0.553138075313808	NUP98_T	0	0
ENSG00000214765.8	SEPTIN7P2	0.0341	0.740339	0.86417	1	1	NUP98_T	0	0
ENSG00000279174.1		0.03409	0.940132	0.97151	0.689655172413793	0.586610878661088	NUP98_T	0	0
ENSG00000230313.1	HCG24	0.03406	0.938943	0.97087	0.448275862068966	0.4418410041841	NUP98_T	0	0
ENSG00000151164.19	RAD9B	0.03404	0.808717	0.90273	1	0.999163179916318	NUP98_T	0	0
ENSG00000107643.16	MAPK8	0.03403	0.714454	0.84875	1	1	NUP98_T	0	1
ENSG00000235686.1	PPIAP20	0.03403	0.893285	0.94705	0.896551724137931	0.858577405857741	NUP98_T	0	0
ENSG00000186001.14	LRCH3	0.03399	0.697584	0.83905	1	1	NUP98_T	0	0
ENSG00000213964.3	CHCHD4P4	0.03397	0.938984	0.97087	0.344827586206897	0.431799163179916	NUP98_T	0	0
ENSG00000273406.1		0.03397	0.942559	0.97273	0.379310344827586	0.39163179916318	NUP98_T	0	0
ENSG00000276390.1		0.03397	0.811208	0.90391	1	0.998326359832636	NUP98_T	0	0
ENSG00000183604.14	SMG1P5	0.03396	0.792996	0.89392	1	1	NUP98_T	0	0
ENSG00000269859.1	ZNF628-DT	0.03395	0.949017		0.310344827586207	0.297071129707113	NUP98_T	0	0
ENSG00000185933.7	CALHM1	0.03389	0.903057	0.95254	0.931034482758621	0.860251046025105	NUP98_T	0	0
ENSG00000148218.16	ALAD	0.03381	0.745375	0.86686	1	1	NUP98_T	0	0
ENSG00000275580.1		0.0338	0.866596	0.93347	0.96551724137931	0.972384937238494	NUP98_T	0	0
ENSG00000156928.5	MALSU1	0.03379	0.632438	0.79747	1	1	NUP98_T	0	0
ENSG00000286129.1		0.03366	0.840276	0.91939	1	0.992468619246862	NUP98_T	0	0
ENSG00000168028.14	RPSA	0.03365	0.743878	0.86596	1	1	NUP98_T	0	0
ENSG00000158411.11	MITD1	0.03364	0.766753	0.87904	1	1	NUP98_T	0	0
ENSG00000253621.1	RPSAP74	0.03364	0.939652		0.448275862068966	0.368200836820084	NUP98_T	0	0
ENSG00000286548.1		0.03364	0.836622	0.91745	1	0.997489539748954	NUP98_T	0	0
ENSG00000072778.20	ACADVL	0.03362	0.690452	0.83419	1	1	NUP98_T	0	0
ENSG00000114316.13	USP4	0.03361	0.659221	0.81511	1	1	NUP98_T	0	0
ENSG00000269066.1		0.0336	0.891449	0.94593	1	0.989121338912134	NUP98_T	0	0
ENSG00000133136.4	GNG5B	0.03359	0.871002	0.936	0.96551724137931	0.939748953974895	NUP98_T	0	0
ENSG00000173540.14	GMPPB	0.03356	0.743725	0.86592	1	1	NUP98_T	1	0
ENSG00000105576.15	TNPO2	0.03355	0.627184	0.79393	1	1	NUP98_T	0	0
ENSG00000260851.7		0.03355	0.890359	0.94538	0.96551724137931	0.887866108786611	NUP98_T	0	0
ENSG00000105429.13	MEGF8	0.03354	0.748788	0.86923	1	1	NUP98_T	1	0
ENSG00000274364.1		0.03354	0.869227	0.93482	1	0.97489539748954	NUP98_T	0	0
ENSG00000276124.1	MIR6855	0.03353	0.926778	0.96462	0.586206896551724	0.530543933054393	NUP98_T	0	0
ENSG00000288559.1		0.03344	0.823889	0.91095	1	0.994979079497908	NUP98_T	0	0
ENSG00000213250.5	RBMS2P1	0.03342	0.826403	0.91211	1	0.99581589958159	NUP98_T	0	0
ENSG00000140740.11	UQCRC2	0.03341	0.551809	0.74333	1	1	NUP98_T	1	0
ENSG00000163820.15	FYCO1	0.03341	0.680346	0.82749	1	1	NUP98_T	0	0
ENSG00000243423.1		0.03336	0.884566	0.94293	0.896551724137931	0.907112970711297	NUP98_T	0	0
ENSG00000226158.1	CLCP2	0.03332	0.908436	0.95508	0.758620689655172	0.691213389121339	NUP98_T	0	0
ENSG00000227500.10	SCAMP4	0.03332	0.71287	0.84776	1	1	NUP98_T	0	0
ENSG00000111845.5	PAK1IP1	0.03331	0.701792	0.84147	1	1	NUP98_T	0	0
ENSG00000229083.1	PSMA6P2	0.03327	0.901886	0.95177	0.96551724137931	0.803347280334728	NUP98_T	0	0
ENSG00000207151.1		0.03326	0.868406	0.93435	0.862068965517241	0.931380753138075	NUP98_T	0	0
ENSG00000214702.6	COMMD4P2	0.03325	0.943086	0.97299	0.413793103448276	0.360669456066946	NUP98_T	0	0
ENSG00000196502.12	SULT1A1	0.03323	0.83937	0.91897	1	0.999163179916318	NUP98_T	0	0
ENSG00000227543.5	SPAG5-AS1	0.0332	0.801913	0.89889	1	0.999163179916318	NUP98_T	0	0
ENSG00000077463.15	SIRT6	0.03319	0.662996	0.81735	1	1	NUP98_T	0	1
ENSG00000175611.12	ERCC6L2-AS1	0.03319	0.76264	0.87691	1	1	NUP98_T	0	0
ENSG00000162408.11	NOL9	0.03318	0.696556	0.83851	1	1	NUP98_T	0	0
ENSG00000217733.2	CCT7P1	0.03315	0.915624	0.95865	0.862068965517241	0.80418410041841	NUP98_T	0	0
ENSG00000260109.1		0.03315	0.965564	0.98402	0.275862068965517	0.220083682008368	NUP98_T	0	0
ENSG00000155254.13	MARVELD1	0.03313	0.850864	0.92511	1	1	NUP98_T	0	0
ENSG00000280287.1		0.03312	0.844471	0.92144	1	1	NUP98_T	0	0
ENSG00000179331.3	RAB39A	0.0331	0.903536	0.95273	1	0.964016736401674	NUP98_T	0	0
ENSG00000273027.1		0.03309	0.878247	0.93976	0.96551724137931	0.877824267782427	NUP98_T	0	0
ENSG00000078618.22	NRDC	0.03308	0.657379	0.81416	1	1	NUP98_T	0	0
ENSG00000160746.13	ANO10	0.03308	0.771911	0.88196	1	1	NUP98_T	0	0
ENSG00000164442.10	CITED2	0.03307	0.848029	0.92364	1	1	NUP98_T	0	1
ENSG00000258658.1	TOMM20L-DT	0.03301	0.857839	0.92904	0.96551724137931	0.979916317991632	NUP98_T	0	0
ENSG00000145779.8	TNFAIP8	0.03294	0.804799	0.90046	1	1	NUP98_T	0	0
ENSG00000198825.15	INPP5F	0.03293	0.719905	0.85213	1	1	NUP98_T	0	0
ENSG00000240549.2	THOC7-AS1	0.03293	0.871678	0.93631	1	0.969037656903766	NUP98_T	0	0
ENSG00000261102.2	ATP5MFP6	0.03293	0.9638	0.9833	0.517241379310345	0.43347280334728	NUP98_T	0	0
ENSG00000270402.1		0.03291	0.887485	0.94429	1	0.924686192468619	NUP98_T	0	0
ENSG00000274769.1		0.03288	0.907205	0.95437	0.827586206896552	0.774058577405858	NUP98_T	0	0
ENSG00000121858.11	TNFSF10	0.03287	0.886352	0.94378	1	0.999163179916318	NUP98_T	0	0
ENSG00000102078.16	SLC25A14	0.03286	0.628094	0.7947	1	1	NUP98_T	0	0
ENSG00000111877.17	MCM9	0.03285	0.70981	0.84607	1	1	NUP98_T	0	0
ENSG00000181817.6	LSM10	0.03285	0.748409	0.86889	1	1	NUP98_T	0	0
ENSG00000286177.1		0.03285	0.797818	0.89629	1	1	NUP98_T	0	0
ENSG00000102575.13	ACP5	0.03284	0.879787	0.94037	1	1	NUP98_T	0	0
ENSG00000124615.20	MOCS1	0.03282	0.932368	0.96756	0.793103448275862	0.883682008368201	NUP98_T	0	0
ENSG00000215305.10	VPS16	0.0328	0.642357	0.80377	1	1	NUP98_T	0	0
ENSG00000279845.1		0.0328	0.858595	0.92943	1	0.979916317991632	NUP98_T	0	0
ENSG00000272892.1		0.03279	0.847676	0.92338	0.96551724137931	0.98744769874477	NUP98_T	0	0
ENSG00000275484.1		0.03278	0.885011	0.94319	0.96551724137931	0.936401673640167	NUP98_T	0	0
ENSG00000205903.7	ZNF316	0.03275	0.728493	0.85706	1	1	NUP98_T	0	1
ENSG00000125122.15	FBXL9P	0.03273	0.72457	0.8547	1	1	NUP98_T	0	0
ENSG00000266643.1	MIR3677	0.03269	0.902235	0.95205	0.862068965517241	0.841004184100418	NUP98_T	0	0
ENSG00000134697.13	GNL2	0.03266	0.617275	0.78727	1	1	NUP98_T	0	0
ENSG00000102910.14	LONP2	0.03264	0.662509	0.81715	1	1	NUP98_T	0	0
ENSG00000034693.15	PEX3	0.03263	0.729543	0.85769	1	0.999163179916318	NUP98_T	0	0
ENSG00000120265.18	PCMT1	0.03262	0.754303	0.87224	1	1	NUP98_T	0	0
ENSG00000272002.1	LINC02973	0.0326	0.896065	0.94849	0.862068965517241	0.844351464435146	NUP98_T	0	0
ENSG00000092529.25	CAPN3	0.03259	0.852707	0.92602	1	1	NUP98_T	0	1
ENSG00000215351.3	PPIAP1	0.03257	0.955421		0.310344827586207	0.243514644351464	NUP98_T	0	0
ENSG00000254093.9	PINX1	0.03243	0.71933	0.85189	1	1	NUP98_T	0	0
ENSG00000011638.11	LDAF1	0.03239	0.720691	0.85262	1	1	NUP98_T	0	0
ENSG00000077420.16	APBB1IP	0.03236	0.75775	0.8741	1	1	NUP98_T	0	0
ENSG00000187003.7	ACTL7A	0.03231	0.93469	0.96867	0.620689655172414	0.579916317991632	NUP98_T	0	0
ENSG00000185298.13	CCDC137	0.03228	0.655009	0.81258	1	1	NUP98_T	0	0
ENSG00000135439.11	AGAP2	0.03227	0.797655	0.89623	1	1	NUP98_T	0	0
ENSG00000225928.2	CACYBPP1	0.03226	0.916952	0.95935	0.96551724137931	0.814225941422594	NUP98_T	0	0
ENSG00000119487.17	MAPKAP1	0.03224	0.663894	0.81768	1	1	NUP98_T	0	0
ENSG00000248794.1		0.03224	0.831609	0.9149	1	0.996652719665272	NUP98_T	0	0
ENSG00000259953.2	LINC02977	0.03223	0.817164	0.90708	1	1	NUP98_T	0	0
ENSG00000233070.1	ZFY-AS1	0.03217	0.952847	0.97774	0.517241379310345	0.538075313807531	NUP98_T	0	0
ENSG00000106511.6	MEOX2	0.03214	0.956616	0.97972	0.275862068965517	0.304602510460251	NUP98_T	0	1
ENSG00000115163.15	CENPA	0.03213	0.873664	0.9374	1	1	NUP98_T	0	1
ENSG00000266969.1	CEP192-DT	0.03211	0.876925	0.93899	1	0.975732217573222	NUP98_T	0	0
ENSG00000103351.13	CLUAP1	0.0321	0.764734	0.87796	1	1	NUP98_T	0	0
ENSG00000258304.1		0.03209	0.945702	0.97428	0.448275862068966	0.388284518828452	NUP98_T	0	0
ENSG00000133574.10	GIMAP4	0.03208	0.909212	0.9553	1	0.997489539748954	NUP98_T	0	0
ENSG00000197363.9	ZNF517	0.03207	0.720516	0.85253	1	1	NUP98_T	0	1
ENSG00000267322.2	SNHG22	0.03206	0.902703	0.95227	0.96551724137931	0.928870292887029	NUP98_T	0	0
ENSG00000272715.1		0.03206	0.94359	0.9733	0.413793103448276	0.400836820083682	NUP98_T	0	0
ENSG00000254858.10	MPV17L2	0.03199	0.774022	0.88298	1	1	NUP98_T	0	0
ENSG00000154451.14	GBP5	0.03196	0.888749	0.94489	1	1	NUP98_T	0	0
ENSG00000243795.1	LINC02044	0.03196	0.877716	0.93945	0.931034482758621	0.934728033472803	NUP98_T	0	0
ENSG00000132141.14	CCT6B	0.03195	0.839247	0.91897	1	1	NUP98_T	0	0
ENSG00000185813.11	PCYT2	0.03194	0.769894	0.88077	1	1	NUP98_T	0	0
ENSG00000085231.14	AK6	0.0319	0.770054	0.88077	1	1	NUP98_T	0	0
ENSG00000139746.16	RBM26	0.03186	0.667024	0.81942	1	1	NUP98_T	0	1
ENSG00000230993.1	RPL12P15	0.03186	0.867818	0.93404	1	0.978242677824268	NUP98_T	0	0
ENSG00000087995.16	METTL2A	0.03183	0.689446	0.83346	1	1	NUP98_T	0	0
ENSG00000260316.2		0.03182	0.851251	0.92521	0.96551724137931	0.985774058577406	NUP98_T	0	0
ENSG00000241281.1	RPL31P26	0.03179	0.922039	0.96233	0.793103448275862	0.661924686192469	NUP98_T	0	0
ENSG00000171840.12	NINJ2	0.03178	0.848575	0.92395	1	1	NUP98_T	0	0
ENSG00000279846.1		0.03176	0.934317	0.96855	0.793103448275862	0.714644351464435	NUP98_T	0	0
ENSG00000269967.1		0.03175	0.875662	0.93844	1	1	NUP98_T	0	0
ENSG00000119688.21	ABCD4	0.03173	0.643336	0.80443	1	1	NUP98_T	0	0
ENSG00000229750.1		0.03171	0.91486	0.95825	0.862068965517241	0.779916317991632	NUP98_T	0	0
ENSG00000170345.10	FOS	0.03167	0.888038	0.94455	1	1	NUP98_T	0	1
ENSG00000229258.6	LPGAT1-AS1	0.03167	0.908526	0.95508	0.827586206896552	0.748117154811715	NUP98_T	0	0
ENSG00000175416.16	CLTB	0.03165	0.752906	0.87142	1	1	NUP98_T	0	0
ENSG00000285825.2	CCDC15-DT	0.03165	0.848991	0.92419	0.96551724137931	0.986610878661088	NUP98_T	0	0
ENSG00000123977.10	DAW1	0.03159	0.960951	0.98203	0.275862068965517	0.346443514644351	NUP98_T	0	0
ENSG00000225580.2	PA2G4P5	0.03159	0.854584	0.92721	1	0.978242677824268	NUP98_T	0	0
ENSG00000149084.13	HSD17B12	0.03154	0.752602	0.8713	1	1	NUP98_T	0	0
ENSG00000213568.4	HNRNPA1P13	0.03153	0.933976	0.96847	0.482758620689655	0.448535564853557	NUP98_T	0	0
ENSG00000269386.5	RAB11B-AS1	0.0315	0.732251	0.8593	1	1	NUP98_T	0	0
ENSG00000235486.1	ANAPC1P6	0.03148	0.933009	0.96791	0.586206896551724	0.558995815899582	NUP98_T	0	0
ENSG00000100902.11	PSMA6	0.03147	0.762176	0.87667	1	1	NUP98_T	0	1
ENSG00000274403.1		0.03146	0.848197	0.92377	1	0.993305439330544	NUP98_T	0	0
ENSG00000123338.13	NCKAP1L	0.03145	0.651353	0.81017	1	1	NUP98_T	0	0
ENSG00000271746.1		0.03144	0.857087	0.92862	0.96551724137931	0.97489539748954	NUP98_T	0	0
ENSG00000204428.12	LY6G5C	0.03143	0.783652	0.88851	1	0.999163179916318	NUP98_T	0	0
ENSG00000278716.1		0.03141	0.952163	0.97736	0.448275862068966	0.385774058577406	NUP98_T	0	0
ENSG00000182359.15	KBTBD3	0.03139	0.767529	0.87957	1	1	NUP98_T	0	0
ENSG00000124942.14	AHNAK	0.03136	0.851586	0.92537	1	1	NUP98_T	0	0
ENSG00000108829.10	LRRC59	0.03134	0.731911	0.85903	1	1	NUP98_T	0	0
ENSG00000170876.8	TMEM43	0.03132	0.70841	0.84535	1	1	NUP98_T	0	0
ENSG00000134440.12	NARS1	0.03129	0.664862	0.81824	1	1	NUP98_T	0	0
ENSG00000169100.14	SLC25A6	0.03128	0.77266	0.88221	1	1	NUP98_T	0	0
ENSG00000149656.8		0.03126	0.905965	0.95408	0.896551724137931	0.805020920502092	NUP98_T	0	0
ENSG00000251215.1	GOLGA5P1	0.03126	0.907115	0.95437	0.96551724137931	0.921338912133891	NUP98_T	0	0
ENSG00000132603.15	NIP7	0.0312	0.692729	0.83568	1	1	NUP98_T	0	0
ENSG00000229001.1	ACTBP14	0.03118	0.912662	0.95736	0.896551724137931	0.741422594142259	NUP98_T	0	0
ENSG00000260037.5		0.0311	0.876839	0.93895	0.96551724137931	0.958995815899582	NUP98_T	0	0
ENSG00000100813.14	ACIN1	0.03103	0.575149	0.75941	1	1	NUP98_T	0	0
ENSG00000072135.13	PTPN18	0.031	0.786617	0.89029	1	1	NUP98_T	0	0
ENSG00000213005.3	PTTG3P	0.03099	0.903796	0.95292	0.96551724137931	0.919665271966527	NUP98_T	0	0
ENSG00000174032.17	SLC25A30	0.03098	0.773293	0.8826	1	1	NUP98_T	0	0
ENSG00000261652.3	PIERCE2	0.03088	0.867894	0.93408	1	0.993305439330544	NUP98_T	0	0
ENSG00000282850.2	RHOXF1P2	0.03088	0.956305	0.97964	0.586206896551724	0.518828451882845	NUP98_T	0	0
ENSG00000005436.14	GCFC2	0.03086	0.730732	0.85842	1	1	NUP98_T	0	1
ENSG00000164219.10	PGGT1B	0.03079	0.775104	0.88352	1	1	NUP98_T	0	0
ENSG00000137726.17	FXYD6	0.03074	0.908335	0.95508	1	0.989121338912134	NUP98_T	0	0
ENSG00000250195.1		0.03069	0.907008	0.95437	0.96551724137931	0.871966527196653	NUP98_T	0	0
ENSG00000104852.15	SNRNP70	0.03068	0.717527	0.85074	1	1	NUP98_T	0	0
ENSG00000177699.4		0.03068	0.928518	0.96563	0.827586206896552	0.753138075313807	NUP98_T	0	0
ENSG00000241129.3	RPL22P19	0.03067	0.883006	0.94199	0.931034482758621	0.911297071129707	NUP98_T	0	0
ENSG00000172172.8	MRPL13	0.03066	0.743578	0.86578	1	1	NUP98_T	0	0
ENSG00000172339.10	ALG14	0.03066	0.800427	0.89797	1	1	NUP98_T	0	0
ENSG00000163633.12	C4orf36	0.03062	0.936326	0.96938	0.551724137931034	0.507949790794979	NUP98_T	0	0
ENSG00000181619.11	GPR135	0.03062	0.861831	0.93101	1	0.999163179916318	NUP98_T	0	0
ENSG00000148297.16	MED22	0.03053	0.686419	0.83135	1	1	NUP98_T	0	0
ENSG00000159086.15	PAXBP1	0.03053	0.751658	0.87067	1	1	NUP98_T	0	1
ENSG00000086504.17	MRPL28	0.0305	0.723639	0.85417	1	1	NUP98_T	0	1
ENSG00000180008.9	SOCS4	0.0305	0.742693	0.86527	1	1	NUP98_T	0	0
ENSG00000214087.8	ARL16	0.03046	0.708926	0.84564	1	1	NUP98_T	0	0
ENSG00000268575.1		0.03046	0.800805	0.89817	1	1	NUP98_T	0	0
ENSG00000230359.5	TPI1P2	0.03044	0.801615	0.89868	1	1	NUP98_T	0	0
ENSG00000099783.12	HNRNPM	0.03042	0.667553	0.81958	1	1	NUP98_T	0	0
ENSG00000123096.12	SSPN	0.03041	0.909693	0.95567	0.96551724137931	0.969874476987448	NUP98_T	0	0
ENSG00000162613.17	FUBP1	0.03041	0.696815	0.83866	1	1	NUP98_T	0	1
ENSG00000206679.1		0.03036	0.970136		0.137931034482759	0.17907949790795	NUP98_T	0	0
ENSG00000251013.1	GAPDHP62	0.0303	0.883829	0.94248	0.96551724137931	0.876150627615063	NUP98_T	0	0
ENSG00000204272.13	NBDY	0.03029	0.772262	0.88208	1	1	NUP98_T	0	0
ENSG00000001167.14	NFYA	0.03027	0.755514	0.87289	1	1	NUP98_T	0	1
ENSG00000169139.12	UBE2V2	0.03023	0.781662	0.88744	1	1	NUP98_T	0	0
ENSG00000047849.21	MAP4	0.03022	0.706955	0.84437	1	1	NUP98_T	0	0
ENSG00000131373.15	HACL1	0.03021	0.656528	0.81356	1	1	NUP98_T	0	0
ENSG00000242553.1		0.03014	0.840338	0.91939	1	0.994142259414226	NUP98_T	0	0
ENSG00000272047.3	GTF2H5	0.03012	0.748593	0.86906	1	1	NUP98_T	0	0
ENSG00000169499.15	PLEKHA2	0.03008	0.747025	0.86811	1	1	NUP98_T	0	0
ENSG00000100150.20	DEPDC5	0.03005	0.736912	0.86213	1	1	NUP98_T	0	1
ENSG00000229424.1		0.03005	0.934349	0.96855	0.758620689655172	0.673640167364017	NUP98_T	0	0
ENSG00000141252.20	VPS53	0.03002	0.734725	0.86108	1	1	NUP98_T	0	0
ENSG00000006607.14	FARP2	0.02998	0.784692	0.88919	1	1	NUP98_T	0	0
ENSG00000176410.8	DNAJC30	0.02997	0.703844	0.8426	1	1	NUP98_T	0	0
ENSG00000269481.1		0.02997	0.830418	0.91424	1	0.989958158995816	NUP98_T	0	0
ENSG00000251203.1	DNAJB6P2	0.02996	0.920766	0.96174	0.758620689655172	0.805857740585774	NUP98_T	0	0
ENSG00000113262.16	GRM6	0.02991	0.938414	0.97055	0.862068965517241	0.725523012552301	NUP98_T	0	1
ENSG00000166896.9	ATP23	0.02991	0.788074	0.89096	1	1	NUP98_T	0	0
ENSG00000161395.14	PGAP3	0.02989	0.738879	0.86332	1	1	NUP98_T	0	0
ENSG00000267507.1		0.02987	0.879965	0.94042	1	0.951464435146444	NUP98_T	0	0
ENSG00000280007.1		0.02984	0.838411	0.91838	1	1	NUP98_T	0	0
ENSG00000168872.17	DDX19A	0.02979	0.616965	0.78707	1	1	NUP98_T	0	0
ENSG00000127957.18	PMS2P3	0.02976	0.737902	0.86287	1	1	NUP98_T	0	0
ENSG00000068024.17	HDAC4	0.02975	0.814635	0.90592	1	1	NUP98_T	0	1
ENSG00000147588.7	PMP2	0.02968	0.970245	0.98648	0.310344827586207	0.218410041841004	NUP98_T	0	0
ENSG00000273791.1	BNIP3P47	0.02967	0.885675	0.9435	1	0.952301255230126	NUP98_T	0	0
ENSG00000276115.1		0.02966	0.894002	0.94743	0.96551724137931	0.967364016736402	NUP98_T	0	0
ENSG00000248896.3		0.02962	0.875339	0.93835	1	0.996652719665272	NUP98_T	0	0
ENSG00000243584.1	PRICKLE1P1	0.02961	0.954271	0.97871	0.379310344827586	0.332217573221757	NUP98_T	0	0
ENSG00000124074.12	ENKD1	0.02952	0.787263	0.8905	1	1	NUP98_T	0	0
ENSG00000262188.2	LINC01978	0.02944	0.935387	0.96898	0.862068965517241	0.743933054393305	NUP98_T	0	0
ENSG00000237493.3		0.0294	0.82497	0.91161	1	0.996652719665272	NUP98_T	0	0
ENSG00000178397.13	FAM220A	0.02939	0.772228	0.88208	1	1	NUP98_T	0	0
ENSG00000099904.16	ZDHHC8	0.02937	0.750713	0.87025	1	1	NUP98_T	0	0
ENSG00000177595.18	PIDD1	0.02937	0.739618	0.86377	1	1	NUP98_T	0	1
ENSG00000077235.18	GTF3C1	0.02923	0.689844	0.83367	1	1	NUP98_T	0	1
ENSG00000067601.8	PMS2P4	0.02918	0.720383	0.85249	1	1	NUP98_T	0	0
ENSG00000072786.13	STK10	0.02915	0.756011	0.8732	1	1	NUP98_T	0	0
ENSG00000160179.19	ABCG1	0.02913	0.889072	0.94493	1	1	NUP98_T	0	0
ENSG00000238457.1	RNU7-169P	0.02913	0.964928	0.98376	0.413793103448276	0.353138075313808	NUP98_T	0	0
ENSG00000144468.17	RHBDD1	0.02912	0.700944	0.84111	1	1	NUP98_T	0	0
ENSG00000256811.1		0.0291	0.930697	0.96705	0.724137931034483	0.62510460251046	NUP98_T	0	0
ENSG00000112234.9	FBXL4	0.02909	0.742444	0.86513	1	1	NUP98_T	0	0
ENSG00000118961.15	LDAH	0.02909	0.827393	0.9126	1	1	NUP98_T	0	0
ENSG00000211855.1	TRAJ34	0.02909	0.948376	0.9756	0.551724137931034	0.457740585774059	NUP98_T	0	0
ENSG00000114541.15	FRMD4B	0.02908	0.855847	0.92782	1	1	NUP98_T	0	0
ENSG00000175489.10	LRRC25	0.02899	0.902612	0.95222	1	1	NUP98_T	1	0
ENSG00000173674.11	EIF1AX	0.02893	0.698594	0.83957	1	1	NUP98_T	0	0
ENSG00000141437.10	SLC25A52	0.0289	0.905363	0.95375	0.931034482758621	0.856066945606695	NUP98_T	0	0
ENSG00000166855.9	CLPX	0.02885	0.672045	0.82223	1	1	NUP98_T	0	0
ENSG00000253408.6	IKBKB-DT	0.02885	0.906033	0.95408	0.931034482758621	0.917154811715481	NUP98_T	0	0
ENSG00000104714.14	ERICH1	0.02883	0.707029	0.84438	1	1	NUP98_T	0	0
ENSG00000255250.2		0.02878	0.933074	0.96795	0.758620689655172	0.717154811715481	NUP98_T	0	0
ENSG00000070366.14	SMG6	0.02876	0.722339	0.85336	1	1	NUP98_T	0	0
ENSG00000245112.2	SMARCA5-AS1	0.02874	0.822383	0.91018	1	0.999163179916318	NUP98_T	0	0
ENSG00000268095.1	ZNF649-AS1	0.02874	0.87951	0.94031	0.96551724137931	0.946443514644352	NUP98_T	0	0
ENSG00000094880.11	CDC23	0.02872	0.726676	0.85585	1	1	NUP98_T	0	0
ENSG00000280129.1		0.02872	0.829506	0.91364	1	0.994979079497908	NUP98_T	0	0
ENSG00000115266.12	APC2	0.02869	0.868318	0.93433	1	0.999163179916318	NUP98_T	0	1
ENSG00000287821.1		0.02869	0.942016	0.97247	0.620689655172414	0.520502092050209	NUP98_T	0	0
ENSG00000255435.7	TTC36-AS1	0.02867	0.868129	0.9342	1	0.986610878661088	NUP98_T	0	0
ENSG00000181135.16	ZNF707	0.02864	0.755235	0.8728	1	1	NUP98_T	0	1
ENSG00000122705.17	CLTA	0.02859	0.712733	0.84762	1	1	NUP98_T	0	0
ENSG00000288577.1		0.02859	0.872632	0.93685	1	0.984100418410042	NUP98_T	0	0
ENSG00000119280.17	C1orf198	0.02856	0.869316	0.93486	1	1	NUP98_T	0	0
ENSG00000227290.2	LINC01364	0.02856	0.941599	0.97225	0.448275862068966	0.572384937238494	NUP98_T	0	0
ENSG00000271227.1	SREK1IP1P2	0.02856	0.967978		0.275862068965517	0.178242677824268	NUP98_T	0	0
ENSG00000100592.16	DAAM1	0.02854	0.853234	0.92645	1	1	NUP98_T	0	0
ENSG00000179295.18	PTPN11	0.02854	0.690956	0.83447	1	1	NUP98_T	0	0
ENSG00000117691.10	NENF	0.02852	0.799379	0.89733	1	1	NUP98_T	0	0
ENSG00000261807.2	LINC02141	0.02852	0.968505		0.344827586206897	0.220083682008368	NUP98_T	0	0
ENSG00000279672.1		0.0285	0.869147	0.93478	1	0.994979079497908	NUP98_T	0	0
ENSG00000174151.15	CYB561D1	0.02849	0.796618	0.89557	1	1	NUP98_T	0	0
ENSG00000183576.13	SETD3	0.02848	0.658238	0.81475	1	1	NUP98_T	0	0
ENSG00000272650.1		0.02846	0.869428	0.93491	1	0.980753138075314	NUP98_T	0	0
ENSG00000124733.5	MEA1	0.02845	0.735842	0.86144	1	1	NUP98_T	0	0
ENSG00000142453.12	CARM1	0.02842	0.722665	0.85351	1	1	NUP98_T	0	0
ENSG00000225138.8	SLC9A3-AS1	0.02842	0.892334	0.94654	1	1	NUP98_T	0	0
ENSG00000274213.1		0.02833	0.901489	0.95154	1	1	NUP98_T	0	0
ENSG00000255284.2	GATD1-DT	0.02832	0.824268	0.91111	1	1	NUP98_T	0	0
ENSG00000262708.1		0.02831	0.905693	0.95387	1	0.943933054393305	NUP98_T	0	0
ENSG00000171819.5	ANGPTL7	0.0283	0.923141	0.96286	0.896551724137931	0.882845188284519	NUP98_T	0	0
ENSG00000279675.1		0.0283	0.97421		0.172413793103448	0.169037656903766	NUP98_T	0	0
ENSG00000123104.12	ITPR2	0.02828	0.820052	0.90884	1	1	NUP98_T	0	0
ENSG00000211455.8	STK38L	0.02828	0.778578	0.88545	1	1	NUP98_T	0	0
ENSG00000103365.15	GGA2	0.02826	0.772693	0.88223	1	1	NUP98_T	0	0
ENSG00000263956.6	NBPF11	0.02826	0.761467	0.87627	1	1	NUP98_T	0	0
ENSG00000099256.19	PRTFDC1	0.02824	0.932861	0.96786	0.96551724137931	0.947280334728034	NUP98_T	0	0
ENSG00000108592.17	FTSJ3	0.02818	0.723294	0.85384	1	1	NUP98_T	0	0
ENSG00000231799.2	PA2G4P6	0.02809	0.875142	0.93826	1	0.998326359832636	NUP98_T	0	0
ENSG00000276770.1	MIR6780B	0.02809	0.966001		0.275862068965517	0.202510460251046	NUP98_T	0	0
ENSG00000173250.2	GPR151	0.02808	0.944057	0.97348	0.758620689655172	0.58326359832636	NUP98_T	0	0
ENSG00000115652.15	UXS1	0.02804	0.705169	0.84329	1	1	NUP98_T	0	0
ENSG00000224479.6	CDHR18P	0.02803	0.876916	0.93899	1	0.979916317991632	NUP98_T	0	0
ENSG00000273118.1		0.02803	0.946122	0.97446	0.620689655172414	0.571548117154812	NUP98_T	0	0
ENSG00000205628.4	LINC01446	0.02802	0.976738	0.98975	0.241379310344828	0.223430962343096	NUP98_T	0	0
ENSG00000220685.3		0.02797	0.900451	0.95102	0.96551724137931	0.860251046025105	NUP98_T	0	0
ENSG00000286703.1		0.02797	0.936056	0.96931	0.586206896551724	0.594979079497908	NUP98_T	0	0
ENSG00000241656.1	UBA52P7	0.02794	0.952764	0.97773	0.379310344827586	0.42928870292887	NUP98_T	0	0
ENSG00000270232.1	MTCYBP22	0.02793	0.96269	0.98277	0.551724137931034	0.476150627615063	NUP98_T	0	0
ENSG00000023041.11	ZDHHC6	0.02791	0.671833	0.82223	1	1	NUP98_T	0	0
ENSG00000221760.1	MIR548J	0.02791	0.946871	0.97491	0.689655172413793	0.525523012552301	NUP98_T	0	0
ENSG00000163380.16	LMOD3	0.02787	0.831424	0.91487	1	0.999163179916318	NUP98_T	0	0
ENSG00000229948.2	B3GALNT1P1	0.02782	0.909796	0.95575	0.96551724137931	0.976569037656904	NUP98_T	0	0
ENSG00000170325.15	PRDM10	0.0278	0.741242	0.86461	1	1	NUP98_T	0	1
ENSG00000176268.5	CYCSP34	0.0278	0.874138	0.9377	1	0.980753138075314	NUP98_T	0	0
ENSG00000178950.17	GAK	0.02777	0.689445	0.83346	1	1	NUP98_T	0	0
ENSG00000219085.1	NPM1P37	0.02774	0.874836	0.93809	1	0.994142259414226	NUP98_T	0	0
ENSG00000142655.13	PEX14	0.02773	0.703228	0.84226	1	1	NUP98_T	0	1
ENSG00000008130.15	NADK	0.02772	0.805946	0.90124	1	1	NUP98_T	0	0
ENSG00000259632.2		0.02763	0.92137	0.96203	1	0.948953974895397	NUP98_T	0	0
ENSG00000253626.3	EIF5AL1	0.0276	0.86728	0.9337	1	1	NUP98_T	0	0
ENSG00000247287.3	PRKCH-AS1	0.02756	0.900873	0.95128	1	0.994979079497908	NUP98_T	0	0
ENSG00000153130.17	SCOC	0.02754	0.780677	0.88666	1	1	NUP98_T	0	1
ENSG00000159352.16	PSMD4	0.02751	0.690032	0.83376	1	1	NUP98_T	0	0
ENSG00000256591.5		0.0275	0.842918	0.92067	1	1	NUP98_T	0	0
ENSG00000226621.1	RPL13AP27	0.02748	0.937613	0.97026	0.724137931034483	0.692050209205021	NUP98_T	0	0
ENSG00000104783.14	KCNN4	0.02747	0.838571	0.91848	1	1	NUP98_T	0	0
ENSG00000213782.7	DDX47	0.02745	0.851879	0.92551	1	0.999163179916318	NUP98_T	0	0
ENSG00000225632.1		0.02739	0.934683	0.96867	0.896551724137931	0.767364016736402	NUP98_T	0	0
ENSG00000236940.1		0.02739	0.958747	0.98074	0.586206896551724	0.451882845188285	NUP98_T	0	0
ENSG00000124098.10	FAM210B	0.02738	0.851572	0.92537	1	1	NUP98_T	0	0
ENSG00000235106.10	BRD3OS	0.0273	0.83187	0.9151	1	1	NUP98_T	0	0
ENSG00000216754.2	RPL6P17	0.02729	0.965632	0.98406	0.413793103448276	0.267782426778243	NUP98_T	0	0
ENSG00000274066.1	MIR6514	0.02728	0.902551	0.95218	0.96551724137931	0.933891213389121	NUP98_T	0	0
ENSG00000054116.12	TRAPPC3	0.02723	0.656117	0.81325	1	1	NUP98_T	0	0
ENSG00000131495.9	NDUFA2	0.02721	0.791621	0.89316	1	1	NUP98_T	0	0
ENSG00000137713.16	PPP2R1B	0.02721	0.790412	0.89229	1	1	NUP98_T	0	0
ENSG00000159905.15	ZNF221	0.02721	0.88802	0.94455	1	0.99581589958159	NUP98_T	0	1
ENSG00000236894.3	LINC03028	0.02721	0.913819	0.95774	1	0.973221757322176	NUP98_T	0	0
ENSG00000228519.3	RANBP1P1	0.02719	0.84039	0.91939	1	0.999163179916318	NUP98_T	0	0
ENSG00000252933.1	RNU6-1223P	0.02719	0.876704	0.93891	0.96551724137931	0.964853556485356	NUP98_T	0	0
ENSG00000105556.11	MIER2	0.02718	0.796898	0.89573	1	1	NUP98_T	0	1
ENSG00000163902.12	RPN1	0.02718	0.72605	0.85558	1	1	NUP98_T	1	0
ENSG00000266965.1		0.02718	0.931476	0.96727	0.96551724137931	0.892887029288703	NUP98_T	0	0
ENSG00000104904.12	OAZ1	0.02712	0.769804	0.8807	1	1	NUP98_T	0	0
ENSG00000101266.19	CSNK2A1	0.02711	0.626382	0.79336	1	1	NUP98_T	0	0
ENSG00000262663.1		0.0271	0.906026	0.95408	1	0.985774058577406	NUP98_T	0	0
ENSG00000260594.1		0.02708	0.946225	0.97447	0.724137931034483	0.63347280334728	NUP98_T	0	0
ENSG00000054523.18	KIF1B	0.02707	0.85459	0.92721	1	1	NUP98_T	0	0
ENSG00000185973.12	TMLHE	0.02702	0.741437	0.86473	1	1	NUP98_T	0	0
ENSG00000085644.14	ZNF213	0.027	0.783797	0.88858	1	1	NUP98_T	0	1
ENSG00000232973.13	CYP1B1-AS1	0.027	0.923481	0.96315	1	0.957322175732218	NUP98_T	0	0
ENSG00000286692.1		0.027	0.936193	0.96936	0.655172413793103	0.610041841004184	NUP98_T	0	0
ENSG00000110931.19	CAMKK2	0.02699	0.772187	0.88206	1	1	NUP98_T	0	0
ENSG00000235036.4		0.02698	0.848408	0.92388	1	0.997489539748954	NUP98_T	0	0
ENSG00000111906.18	HDDC2	0.02697	0.785061	0.88928	1	1	NUP98_T	0	0
ENSG00000182004.13	SNRPE	0.02696	0.77183	0.88194	1	1	NUP98_T	0	0
ENSG00000178385.15	PLEKHM3	0.02695	0.77045	0.88095	1	1	NUP98_T	0	0
ENSG00000252034.1	RNY4P37	0.02692	0.909121	0.9553	0.96551724137931	0.882845188284519	NUP98_T	0	0
ENSG00000101624.11	CEP76	0.02688	0.762031	0.87667	1	1	NUP98_T	0	0
ENSG00000235963.1	MCCD1P1	0.02685	0.934584	0.96864	0.724137931034483	0.693723849372385	NUP98_T	0	0
ENSG00000145708.11	CRHBP	0.02681	0.92586	0.96426	1	0.996652719665272	NUP98_T	0	0
ENSG00000158710.15	TAGLN2	0.02681	0.816651	0.90676	1	1	NUP98_T	1	0
ENSG00000267049.1		0.02681	0.901589	0.95158	1	0.944769874476987	NUP98_T	0	0
ENSG00000106638.17	TBL2	0.0268	0.787422	0.89059	1	1	NUP98_T	0	0
ENSG00000177879.17	AP3S1	0.0268	0.767083	0.87926	1	1	NUP98_T	0	0
ENSG00000235088.1		0.02678	0.913888	0.95776	0.931034482758621	0.884518828451883	NUP98_T	0	0
ENSG00000238225.1	CRIP1P2	0.02677	0.918889	0.96076	0.96551724137931	0.836820083682008	NUP98_T	0	0
ENSG00000197575.6	RPS17P2	0.02676	0.926953	0.96471	0.96551724137931	0.875313807531381	NUP98_T	0	0
ENSG00000119041.11	GTF3C3	0.0267	0.712336	0.84746	1	1	NUP98_T	0	0
ENSG00000264270.1		0.0267	0.915755	0.95868	1	0.977405857740586	NUP98_T	0	0
ENSG00000160199.15	PKNOX1	0.02668	0.735318	0.86124	1	1	NUP98_T	0	1
ENSG00000163464.8	CXCR1	0.02668	0.93458	0.96864	1	0.988284518828452	NUP98_T	1	0
ENSG00000204231.11	RXRB	0.02668	0.734073	0.86064	1	1	NUP98_T	0	1
ENSG00000242282.6		0.02667	0.954794	0.979	0.517241379310345	0.401673640167364	NUP98_T	0	0
ENSG00000260487.1		0.02661	0.921039	0.96184	0.96551724137931	0.874476987447699	NUP98_T	0	0
ENSG00000108465.15	CDK5RAP3	0.02659	0.817291	0.90717	1	1	NUP98_T	0	1
ENSG00000197386.12	HTT	0.02658	0.745476	0.86696	1	1	NUP98_T	0	0
ENSG00000255008.3	LINC02739	0.02653	0.881993	0.94132	1	0.971548117154812	NUP98_T	0	0
ENSG00000140829.12	DHX38	0.02649	0.689834	0.83367	1	1	NUP98_T	0	0
ENSG00000010361.14	FUZ	0.02647	0.775021	0.88348	1	1	NUP98_T	0	0
ENSG00000139163.16	ETNK1	0.02647	0.777778	0.88498	1	1	NUP98_T	0	0
ENSG00000256712.1		0.02647	0.906954	0.95437	1	0.975732217573222	NUP98_T	0	0
ENSG00000241549.8	GUSBP2	0.02638	0.867296	0.9337	1	1	NUP98_T	0	0
ENSG00000076685.19	NT5C2	0.02637	0.725088	0.85492	1	1	NUP98_T	0	0
ENSG00000184160.8	ADRA2C	0.02634	0.954452	0.9788	0.96551724137931	0.858577405857741	NUP98_T	1	0
ENSG00000279977.1		0.02634	0.920422	0.96154	1	0.984100418410042	NUP98_T	0	0
ENSG00000265917.1	MIR3685	0.02632	0.898862	0.95032	0.96551724137931	0.948117154811715	NUP98_T	0	0
ENSG00000166169.17	POLL	0.02631	0.756977	0.87382	1	1	NUP98_T	0	1
ENSG00000177084.18	POLE	0.02631	0.809611	0.90302	1	1	NUP98_T	0	0
ENSG00000272273.1	IER3-AS1	0.02631	0.951852	0.97728	0.413793103448276	0.436820083682008	NUP98_T	0	0
ENSG00000116584.20	ARHGEF2	0.0263	0.739677	0.86377	1	1	NUP98_T	0	1
ENSG00000169955.7	ZNF747	0.02627	0.739672	0.86377	1	1	NUP98_T	0	1
ENSG00000244260.2		0.02626	0.961757	0.9824	0.344827586206897	0.324686192468619	NUP98_T	0	0
ENSG00000279568.1		0.02624	0.885734	0.9435	1	0.99163179916318	NUP98_T	0	0
ENSG00000137404.14	NRM	0.02623	0.815213	0.90605	1	1	NUP98_T	0	0
ENSG00000264559.1	MIR3162	0.0262	0.946243	0.97447	0.793103448275862	0.559832635983264	NUP98_T	0	0
ENSG00000285567.2		0.02619	0.938005	0.97049	0.620689655172414	0.600836820083682	NUP98_T	0	0
ENSG00000136206.4	SPDYE1	0.02617	0.830799	0.91447	1	1	NUP98_T	0	0
ENSG00000120669.16	SOHLH2	0.02612	0.92627	0.96447	0.862068965517241	0.919665271966527	NUP98_T	0	1
ENSG00000177483.11	RBM44	0.02612	0.890898	0.94553	1	0.999163179916318	NUP98_T	0	0
ENSG00000230965.1	SNX18P13	0.02612	0.955466	0.9793	0.482758620689655	0.567364016736402	NUP98_T	0	0
ENSG00000282851.2	BISPR	0.02612	0.863363	0.93197	1	1	NUP98_T	0	0
ENSG00000283128.2		0.0261	0.889195	0.94493	0.96551724137931	0.947280334728034	NUP98_T	0	0
ENSG00000102243.13	VGLL1	0.02607	0.966639		0.241379310344828	0.265271966527197	NUP98_T	0	1
ENSG00000241810.1	HMGN2P13	0.02604	0.960978		0.344827586206897	0.297907949790795	NUP98_T	0	0
ENSG00000111911.7	HINT3	0.02603	0.75152	0.87067	1	1	NUP98_T	0	0
ENSG00000164438.6	TLX3	0.02603	0.973956		0.172413793103448	0.169874476987448	NUP98_T	0	1
ENSG00000238251.2	NSA2P7	0.02602	0.856472	0.92828	1	0.996652719665272	NUP98_T	0	0
ENSG00000242798.1		0.02601	0.875919	0.93847	1	0.980753138075314	NUP98_T	0	0
ENSG00000117682.17	DHDDS	0.02598	0.642352	0.80377	1	1	NUP98_T	0	0
ENSG00000232442.1	MHENCR	0.02596	0.839867	0.91924	1	1	NUP98_T	0	0
ENSG00000258366.9	RTEL1	0.02591	0.821193	0.90954	1	0.998326359832636	NUP98_T	0	0
ENSG00000273447.1		0.02589	0.864832	0.93264	1	0.994979079497908	NUP98_T	0	0
ENSG00000232811.1		0.02587	0.869806	0.93516	1	0.994142259414226	NUP98_T	0	0
ENSG00000254461.1		0.02585	0.885913	0.94353	0.96551724137931	0.984937238493724	NUP98_T	0	0
ENSG00000084623.12	EIF3I	0.02583	0.711593	0.84702	1	1	NUP98_T	0	0
ENSG00000167986.14	DDB1	0.02574	0.710148	0.84632	1	1	NUP98_T	0	1
ENSG00000269220.1	LINC00528	0.02574	0.86274	0.93152	1	1	NUP98_T	0	0
ENSG00000181260.8	MTHFD2P7	0.02573	0.917839	0.95997	1	0.843514644351464	NUP98_T	0	0
ENSG00000207012.2	RNU6-72P	0.02562	0.947721	0.97522	0.620689655172414	0.565690376569038	NUP98_T	0	0
ENSG00000243353.1	RPS29P19	0.0256	0.929608	0.96633	0.896551724137931	0.666945606694561	NUP98_T	0	0
ENSG00000181915.5	ADO	0.02559	0.740857	0.86445	1	1	NUP98_T	0	0
ENSG00000139832.5	RAB20	0.02557	0.904393	0.95315	1	1	NUP98_T	0	0
ENSG00000238723.1		0.02554	0.950789	0.97689	0.482758620689655	0.518828451882845	NUP98_T	0	0
ENSG00000165675.16	ENOX2	0.0255	0.824942	0.9116	1	1	NUP98_T	0	0
ENSG00000116005.12	PCYOX1	0.02547	0.832465	0.91516	1	1	NUP98_T	1	0
ENSG00000127580.17	WDR24	0.02542	0.763208	0.87717	1	1	NUP98_T	0	0
ENSG00000233896.2	PDYN-AS1	0.02539	0.947936	0.97533	0.689655172413793	0.656903765690377	NUP98_T	0	0
ENSG00000276488.1		0.02538	0.859648	0.92991	1	0.993305439330544	NUP98_T	0	0
ENSG00000184634.16	MED12	0.02535	0.750267	0.86997	1	1	NUP98_T	0	1
ENSG00000122873.12	CISD1	0.02524	0.835289	0.91671	1	1	NUP98_T	0	0
ENSG00000134049.6	IER3IP1	0.02523	0.750032	0.86993	1	1	NUP98_T	0	0
ENSG00000088386.17	SLC15A1	0.0252	0.960471	0.98177	0.586206896551724	0.426778242677824	NUP98_T	0	0
ENSG00000161132.6	PRODHLP	0.02514	0.877475	0.93932	1	0.99163179916318	NUP98_T	0	0
ENSG00000116670.15	MAD2L2	0.02512	0.826011	0.91199	1	1	NUP98_T	0	1
ENSG00000260276.2		0.02512	0.821535	0.90982	1	1	NUP98_T	0	0
ENSG00000113300.13	CNOT6	0.0251	0.780858	0.88678	1	1	NUP98_T	0	0
ENSG00000229261.1		0.02509	0.958196	0.98052	0.482758620689655	0.345606694560669	NUP98_T	0	0
ENSG00000244723.3	ASLP1	0.02509	0.867954	0.93411	1	0.999163179916318	NUP98_T	0	0
ENSG00000172578.12	KLHL6	0.02508	0.808164	0.90255	1	1	NUP98_T	0	0
ENSG00000099937.11	SERPIND1	0.02507	0.925838	0.96426	1	0.96652719665272	NUP98_T	0	0
ENSG00000272894.5	MIOS-DT	0.02505	0.858271	0.9293	1	1	NUP98_T	0	0
ENSG00000038358.15	EDC4	0.02501	0.740745	0.86439	1	1	NUP98_T	0	0
ENSG00000186416.17	NKRF	0.02501	0.76207	0.87667	1	1	NUP98_T	0	1
ENSG00000169241.19	SLC50A1	0.02493	0.744681	0.86639	1	1	NUP98_T	0	0
ENSG00000183309.12	ZNF623	0.02491	0.840138	0.91935	1	1	NUP98_T	0	1
ENSG00000173113.7	TRMT112	0.02486	0.79386	0.8943	1	1	NUP98_T	0	0
ENSG00000234055.1		0.02482	0.933775	0.96834	0.655172413793103	0.712133891213389	NUP98_T	0	0
ENSG00000142197.12	DOP1B	0.0248	0.788728	0.89138	1	1	NUP98_T	0	0
ENSG00000165487.14	MICU2	0.0248	0.706447	0.84405	1	1	NUP98_T	0	0
ENSG00000234720.3	ATP5F1AP8	0.0248	0.956712	0.97978	0.517241379310345	0.480334728033473	NUP98_T	0	0
ENSG00000249236.2		0.0248	0.934928	0.96877	0.827586206896552	0.76652719665272	NUP98_T	0	0
ENSG00000023228.14	NDUFS1	0.02479	0.716717	0.85033	1	1	NUP98_T	0	0
ENSG00000115459.18	ELMOD3	0.02477	0.768269	0.87983	1	1	NUP98_T	0	0
ENSG00000131097.7	HIGD1B	0.02477	0.879752	0.94037	1	0.99163179916318	NUP98_T	0	0
ENSG00000177885.15	GRB2	0.02476	0.747414	0.86826	1	1	NUP98_T	0	0
ENSG00000213413.2	PVRIG	0.02476	0.895093	0.94792	1	0.978242677824268	NUP98_T	0	0
ENSG00000196636.8	SDHAF3	0.02474	0.836715	0.91747	1	1	NUP98_T	0	0
ENSG00000279581.1		0.02473	0.961324	0.98216	0.379310344827586	0.378242677824268	NUP98_T	0	0
ENSG00000222448.1	RN7SKP150	0.02472	0.916165	0.95883	0.96551724137931	0.916317991631799	NUP98_T	0	0
ENSG00000083845.9	RPS5	0.0247	0.834051	0.91607	1	1	NUP98_T	0	0
ENSG00000256237.1		0.02465	0.963842		0.344827586206897	0.299581589958159	NUP98_T	0	0
ENSG00000143126.8	CELSR2	0.02461	0.907084	0.95437	1	0.997489539748954	NUP98_T	1	0
ENSG00000064490.14	RFXANK	0.0246	0.759522	0.87522	1	1	NUP98_T	0	1
ENSG00000131459.13	GFPT2	0.0246	0.941367	0.97216	0.931034482758621	0.920502092050209	NUP98_T	0	0
ENSG00000229380.1	PRKAR1B-AS2	0.02457	0.950719	0.97686	0.724137931034483	0.607531380753138	NUP98_T	0	0
ENSG00000142609.18	CFAP74	0.02456	0.945975	0.97442	0.862068965517241	0.866945606694561	NUP98_T	0	0
ENSG00000196967.11	ZNF585A	0.02454	0.830481	0.91426	1	0.999163179916318	NUP98_T	0	1
ENSG00000234176.1	HSPA8P1	0.02444	0.892517	0.94663	1	0.999163179916318	NUP98_T	0	0
ENSG00000169129.15	AFAP1L2	0.02442	0.929579	0.96632	0.96551724137931	0.98326359832636	NUP98_T	0	0
ENSG00000116898.12	MRPS15	0.0244	0.762158	0.87667	1	1	NUP98_T	0	0
ENSG00000227617.9	CERS6-AS1	0.02437	0.906777	0.95437	0.96551724137931	0.95397489539749	NUP98_T	0	0
ENSG00000213231.13	TCL1B	0.02431	0.97125	0.98698	0.344827586206897	0.241004184100418	NUP98_T	0	0
ENSG00000261442.1		0.02427	0.901437	0.95154	1	0.989958158995816	NUP98_T	0	0
ENSG00000138604.10	GLCE	0.02426	0.856092	0.92799	1	1	NUP98_T	1	0
ENSG00000133393.13	CEP20	0.02422	0.728697	0.85715	1	1	NUP98_T	0	0
ENSG00000185088.14	RPS27L	0.02422	0.791008	0.89276	1	1	NUP98_T	0	0
ENSG00000137944.18	KYAT3	0.02419	0.770899	0.88113	1	1	NUP98_T	0	0
ENSG00000255966.1	GAPDH-DT	0.02419	0.907674	0.95462	1	0.973221757322176	NUP98_T	0	0
ENSG00000258725.2	PRC1-AS1	0.02419	0.89245	0.94661	1	1	NUP98_T	0	0
ENSG00000228049.7	POLR2J2	0.02418	0.886638	0.94385	1	0.994142259414226	NUP98_T	0	0
ENSG00000244060.2	RPS2P41	0.0241	0.908992	0.95529	1	0.947280334728034	NUP98_T	0	0
ENSG00000223461.1		0.02409	0.8985	0.95011	1	0.992468619246862	NUP98_T	0	0
ENSG00000257179.1	HMGN2P6	0.02406	0.907364	0.9544	1	0.938075313807531	NUP98_T	0	0
ENSG00000226752.9	CUTALP	0.02402	0.866269	0.93331	1	1	NUP98_T	0	0
ENSG00000091622.16	PITPNM3	0.02401	0.900845	0.95128	1	0.996652719665272	NUP98_T	0	0
ENSG00000266900.1		0.02401	0.918965	0.96081	1	0.974058577405858	NUP98_T	0	0
ENSG00000284879.1	NCAL1	0.02395	0.912954	0.95739	1	0.993305439330544	NUP98_T	0	0
ENSG00000071073.13	MGAT4A	0.02393	0.871651	0.93631	1	1	NUP98_T	0	0
ENSG00000027847.14	B4GALT7	0.02392	0.724333	0.85453	1	1	NUP98_T	0	0
ENSG00000286688.1		0.02392	0.87886	0.93993	1	0.975732217573222	NUP98_T	0	0
ENSG00000260428.3	SCX	0.02391	0.885314	0.9434	1	1	NUP98_T	0	1
ENSG00000255302.5	EID1	0.02387	0.730346	0.85822	1	1	NUP98_T	0	1
ENSG00000229557.1	LINC00379	0.02385	0.962576	0.98274	0.551724137931034	0.469456066945607	NUP98_T	0	0
ENSG00000148303.17	RPL7A	0.02384	0.800776	0.89817	1	1	NUP98_T	0	1
ENSG00000138382.15	METTL5	0.02383	0.767233	0.87941	1	1	NUP98_T	0	0
ENSG00000244050.2	DEFB109F	0.02382	0.952665	0.97771	0.551724137931034	0.497071129707113	NUP98_T	0	0
ENSG00000286668.1		0.02379	0.968704		0.344827586206897	0.20836820083682	NUP98_T	0	0
ENSG00000026103.22	FAS	0.02378	0.880346	0.94049	1	1	NUP98_T	1	0
ENSG00000283341.2		0.02377	0.912828	0.95738	1	0.989121338912134	NUP98_T	0	0
ENSG00000263940.2	RN7SL275P	0.02376	0.974456		0.206896551724138	0.174058577405858	NUP98_T	0	0
ENSG00000112308.13	C6orf62	0.02375	0.753935	0.87204	1	1	NUP98_T	0	0
ENSG00000198522.14	GPN1	0.02374	0.627676	0.79433	1	1	NUP98_T	0	0
ENSG00000251634.2	NAIPP4	0.02368	0.891497	0.94596	1	0.994142259414226	NUP98_T	0	0
ENSG00000198040.11	ZNF84	0.02367	0.828596	0.91324	1	1	NUP98_T	0	1
ENSG00000168395.16	ING5	0.02364	0.771953	0.88197	1	1	NUP98_T	0	0
ENSG00000211765.1	TRBJ2-2	0.02364	0.942606	0.97273	0.827586206896552	0.851882845188284	NUP98_T	0	0
ENSG00000067445.21	TRO	0.02362	0.946136	0.97446	1	0.98744769874477	NUP98_T	0	0
ENSG00000251221.1	LINC01337	0.02362	0.898144	0.94989	0.931034482758621	0.955648535564854	NUP98_T	0	0
ENSG00000070476.15	ZXDC	0.02361	0.768896	0.88023	1	1	NUP98_T	0	1
ENSG00000134186.12	PRPF38B	0.0236	0.774639	0.88342	1	1	NUP98_T	0	0
ENSG00000260378.1		0.0236	0.937284	0.97003	1	0.866945606694561	NUP98_T	0	0
ENSG00000105711.13	SCN1B	0.02359	0.915068	0.9583	1	1	NUP98_T	0	0
ENSG00000272172.1		0.02359	0.894508	0.94761	1	0.96652719665272	NUP98_T	0	0
ENSG00000270518.2		0.02353	0.971489		0.344827586206897	0.184937238493724	NUP98_T	0	0
ENSG00000232859.10	LYRM9	0.02351	0.83508	0.91657	1	0.999163179916318	NUP98_T	0	0
ENSG00000241409.1		0.02351	0.950545	0.97678	0.724137931034483	0.603347280334728	NUP98_T	0	0
ENSG00000279296.1	PRAL	0.02351	0.929307	0.96609	0.96551724137931	0.935564853556485	NUP98_T	0	0
ENSG00000140326.13	CDAN1	0.0235	0.773766	0.88291	1	1	NUP98_T	0	0
ENSG00000129566.13	TEP1	0.02349	0.818382	0.90763	1	1	NUP98_T	0	0
ENSG00000169217.9	CD2BP2	0.02348	0.720674	0.85262	1	1	NUP98_T	0	0
ENSG00000197632.9	SERPINB2	0.02347	0.954485	0.97881	1	0.99163179916318	NUP98_T	1	0
ENSG00000135437.10	RDH5	0.02346	0.881551	0.94092	1	0.998326359832636	NUP98_T	0	0
ENSG00000233570.2	LINC00690	0.02344	0.974937		0.206896551724138	0.179916317991632	NUP98_T	0	0
ENSG00000224020.1	MIR181A2HG	0.02338	0.913852	0.95774	1	0.982426778242678	NUP98_T	0	0
ENSG00000176946.12	THAP4	0.02336	0.77284	0.88232	1	1	NUP98_T	0	1
ENSG00000197061.5	H4C3	0.02336	0.9316	0.9673	1	0.99163179916318	NUP98_T	0	0
ENSG00000223450.1		0.02335	0.947315	0.97506	0.827586206896552	0.648535564853556	NUP98_T	0	0
ENSG00000221264.1	MIR1284	0.02333	0.931459	0.96727	0.96551724137931	0.848535564853557	NUP98_T	0	0
ENSG00000130748.7	TMEM160	0.02331	0.857096	0.92862	1	1	NUP98_T	0	0
ENSG00000076258.10	FMO4	0.0233	0.86498	0.93264	1	0.998326359832636	NUP98_T	0	0
ENSG00000219395.2	HSPA8P15	0.02329	0.900809	0.95127	1	0.98744769874477	NUP98_T	0	0
ENSG00000233440.2	HMGA1P6	0.02323	0.954234	0.9787	0.413793103448276	0.45020920502092	NUP98_T	0	0
ENSG00000141552.18	ANAPC11	0.02318	0.817089	0.90705	1	1	NUP98_T	0	0
ENSG00000240057.6	NEPRO-AS1	0.02315	0.862065	0.93117	1	0.998326359832636	NUP98_T	0	0
ENSG00000179542.16	SLITRK4	0.02313	0.95026	0.97657	0.96551724137931	0.952301255230126	NUP98_T	1	0
ENSG00000212569.1		0.02312	0.967374		0.241379310344828	0.25020920502092	NUP98_T	0	0
ENSG00000285570.1		0.02311	0.940158	0.97151	0.689655172413793	0.761506276150628	NUP98_T	0	0
ENSG00000233421.4	LINC01783	0.02309	0.961398	0.98218	0.517241379310345	0.517154811715481	NUP98_T	0	0
ENSG00000231940.1	RPS7P3	0.02308	0.89976	0.95079	1	0.998326359832636	NUP98_T	0	0
ENSG00000146833.16	TRIM4	0.02301	0.795539	0.895	1	1	NUP98_T	0	0
ENSG00000248714.7	ZNF652-AS1	0.023	0.856611	0.92836	1	0.999163179916318	NUP98_T	0	0
ENSG00000048028.11	USP28	0.02291	0.843046	0.9207	1	1	NUP98_T	0	0
ENSG00000076650.7	GPATCH1	0.02289	0.800979	0.8983	1	1	NUP98_T	0	0
ENSG00000167967.16	E4F1	0.02285	0.761272	0.87618	1	1	NUP98_T	0	1
ENSG00000070778.13	PTPN21	0.02284	0.933556	0.96829	0.931034482758621	0.953138075313808	NUP98_T	0	0
ENSG00000119321.9	FKBP15	0.02279	0.841679	0.92	1	1	NUP98_T	0	0
ENSG00000239969.5		0.02272	0.909382	0.95544	0.931034482758621	0.920502092050209	NUP98_T	0	0
ENSG00000253582.1	OXR1-AS1	0.02271	0.879525	0.94031	1	0.97907949790795	NUP98_T	0	0
ENSG00000159217.10	IGF2BP1	0.02268	0.973754	0.98819	0.586206896551724	0.560669456066946	NUP98_T	0	0
ENSG00000163002.13	NUP35	0.02267	0.818303	0.90763	1	1	NUP98_T	0	0
ENSG00000226647.2		0.02263	0.928686	0.96573	0.931034482758621	0.951464435146444	NUP98_T	0	0
ENSG00000185627.18	PSMD13	0.02262	0.697127	0.83884	1	1	NUP98_T	0	0
ENSG00000263065.1		0.02262	0.922588	0.96255	0.96551724137931	0.933054393305439	NUP98_T	0	0
ENSG00000184188.6		0.02261	0.919611	0.96106	1	0.923849372384937	NUP98_T	0	0
ENSG00000115568.16	ZNF142	0.02257	0.737315	0.8624	1	1	NUP98_T	0	1
ENSG00000123552.18	USP45	0.02257	0.900484	0.95103	1	0.999163179916318	NUP98_T	0	0
ENSG00000207962.1	MIR30C1	0.02256	0.958673	0.98074	0.482758620689655	0.374058577405858	NUP98_T	0	0
ENSG00000118217.6	ATF6	0.02254	0.777091	0.88461	1	1	NUP98_T	0	1
ENSG00000287780.1		0.0225	0.902703	0.95227	1	0.95397489539749	NUP98_T	0	0
ENSG00000155115.7	GTF3C6	0.02249	0.763256	0.87719	1	1	NUP98_T	0	0
ENSG00000213047.13	DENND1B	0.02243	0.845995	0.92245	1	1	NUP98_T	0	0
ENSG00000256188.3	TAS2R30	0.02241	0.934857	0.96874	1	0.952301255230126	NUP98_T	0	0
ENSG00000253492.1	CDH12P3	0.02239	0.975087		0.241379310344828	0.182426778242678	NUP98_T	0	0
ENSG00000198824.7	CHAMP1	0.02233	0.80924	0.90288	1	1	NUP98_T	0	1
ENSG00000225234.1	TRAPPC12-AS1	0.02232	0.919624	0.96106	1	0.980753138075314	NUP98_T	0	0
ENSG00000259802.1	MARCHF6-DT	0.02227	0.867413	0.93376	1	1	NUP98_T	0	0
ENSG00000101230.6	ISM1	0.02226	0.931842	0.96737	1	0.964853556485356	NUP98_T	0	0
ENSG00000186231.17	KLHL32	0.02226	0.925087	0.96401	0.96551724137931	0.948117154811715	NUP98_T	0	0
ENSG00000128699.14	ORMDL1	0.02225	0.774952	0.88348	1	1	NUP98_T	0	0
ENSG00000089022.14	MAPKAPK5	0.02216	0.664061	0.81773	1	1	NUP98_T	0	0
ENSG00000156675.16	RAB11FIP1	0.0221	0.889141	0.94493	1	1	NUP98_T	0	0
ENSG00000166473.17	PKD1L2	0.0221	0.958216	0.98052	0.655172413793103	0.568200836820084	NUP98_T	0	0
ENSG00000241258.7	CRCP	0.02208	0.773105	0.88244	1	1	NUP98_T	0	0
ENSG00000163467.12	TSACC	0.02206	0.885013	0.94319	1	0.989958158995816	NUP98_T	0	0
ENSG00000272142.4		0.02206	0.868383	0.93435	1	0.999163179916318	NUP98_T	0	0
ENSG00000233246.1	PHC2-AS1	0.02205	0.930524	0.96695	0.896551724137931	0.821757322175732	NUP98_T	0	0
ENSG00000148343.18	MIGA2	0.02201	0.790102	0.89212	1	1	NUP98_T	0	0
ENSG00000170260.9	ZNF212	0.022	0.854845	0.92729	1	1	NUP98_T	0	1
ENSG00000128203.7	ASPHD2	0.02198	0.881677	0.94101	1	1	NUP98_T	0	0
ENSG00000176293.20	ZNF135	0.02198	0.938136	0.9705	1	0.992468619246862	NUP98_T	0	1
ENSG00000144681.10	STAC	0.02197	0.965463	0.98394	0.620689655172414	0.815899581589958	NUP98_T	0	0
ENSG00000233024.7	NPIPA9	0.02196	0.932381	0.96756	0.827586206896552	0.882845188284519	NUP98_T	0	0
ENSG00000101452.15	DHX35	0.02194	0.7669	0.87916	1	1	NUP98_T	0	0
ENSG00000172006.12	ZNF554	0.02191	0.831952	0.91511	1	1	NUP98_T	0	1
ENSG00000283439.4	SPEM3	0.0219	0.967357	0.98497	0.482758620689655	0.317154811715481	NUP98_T	0	0
ENSG00000257501.6	PAFAH1B2P2	0.02187	0.965107	0.9838	0.344827586206897	0.348953974895397	NUP98_T	0	0
ENSG00000106609.16	TMEM248	0.02183	0.736538	0.86191	1	1	NUP98_T	0	0
ENSG00000126561.17	STAT5A	0.0218	0.811123	0.90384	1	1	NUP98_T	0	1
ENSG00000253417.5	LINC02159	0.0218	0.963749	0.98327	0.517241379310345	0.401673640167364	NUP98_T	0	0
ENSG00000276408.1		0.02177	0.945003	0.97394	0.689655172413793	0.660251046025105	NUP98_T	0	0
ENSG00000173933.21	RBM4	0.02175	0.823774	0.9109	1	1	NUP98_T	0	0
ENSG00000015475.19	BID	0.02174	0.814515	0.90589	1	1	NUP98_T	0	0
ENSG00000166797.11	CIAO2A	0.02173	0.822063	0.90999	1	1	NUP98_T	0	0
ENSG00000278341.1		0.02173	0.886542	0.94383	1	0.994142259414226	NUP98_T	0	0
ENSG00000274737.1		0.02172	0.896382	0.94866	1	0.986610878661088	NUP98_T	0	0
ENSG00000155849.15	ELMO1	0.02167	0.815557	0.90621	1	1	NUP98_T	0	0
ENSG00000251279.1	SMIM15-AS1	0.02164	0.917164	0.95952	0.931034482758621	0.934728033472803	NUP98_T	0	0
ENSG00000227896.2	WAPL-DT	0.02153	0.865903	0.93309	1	1	NUP98_T	0	0
ENSG00000237840.6	FAM21FP	0.02153	0.846491	0.92262	1	1	NUP98_T	0	0
ENSG00000172661.19	WASHC2C	0.0215	0.77381	0.88291	1	1	NUP98_T	0	0
ENSG00000206187.4	LINC02346	0.0215	0.97091		0.275862068965517	0.244351464435146	NUP98_T	0	0
ENSG00000199691.1	RN7SKP173	0.02141	0.892563	0.94663	1	0.993305439330544	NUP98_T	0	0
ENSG00000188002.10	PDCD6P1	0.02139	0.908704	0.95519	1	0.999163179916318	NUP98_T	0	0
ENSG00000087470.18	DNM1L	0.02138	0.787159	0.8905	1	1	NUP98_T	0	0
ENSG00000225830.15	ERCC6	0.02136	0.825169	0.91166	1	1	NUP98_T	0	0
ENSG00000196961.13	AP2A1	0.02134	0.79205	0.89342	1	1	NUP98_T	0	0
ENSG00000200488.1	RN7SKP203	0.02134	0.962273	0.98249	0.689655172413793	0.542259414225941	NUP98_T	0	0
ENSG00000280163.1		0.02133	0.909056	0.9553	1	0.989958158995816	NUP98_T	0	0
ENSG00000272163.1		0.02128	0.962153	0.98249	0.413793103448276	0.494560669456067	NUP98_T	0	0
ENSG00000224442.1	RPL4P7	0.02127	0.938131	0.9705	1	0.883682008368201	NUP98_T	0	0
ENSG00000130313.7	PGLS	0.02125	0.812693	0.90474	1	1	NUP98_T	0	0
ENSG00000247765.2		0.02125	0.965193	0.98384	0.586206896551724	0.495397489539749	NUP98_T	0	0
ENSG00000222467.1		0.02124	0.964886	0.98376	0.551724137931034	0.400836820083682	NUP98_T	0	0
ENSG00000132953.16	XPO4	0.02123	0.810763	0.90361	1	1	NUP98_T	0	0
ENSG00000228668.1	TRGV5P	0.0212	0.927817	0.96531	1	0.989121338912134	NUP98_T	0	0
ENSG00000125966.10	MMP24	0.02118	0.88031	0.94049	1	1	NUP98_T	0	0
ENSG00000253878.5		0.02116	0.911577	0.9568	1	0.988284518828452	NUP98_T	0	0
ENSG00000140987.20	ZSCAN32	0.02107	0.813596	0.90521	1	1	NUP98_T	0	1
ENSG00000267650.1		0.02107	0.97576		0.310344827586207	0.17907949790795	NUP98_T	0	0
ENSG00000132570.15	PCBD2	0.021	0.808209	0.90255	1	1	NUP98_T	0	0
ENSG00000271843.1		0.02099	0.901887	0.95177	1	0.992468619246862	NUP98_T	0	0
ENSG00000139726.11	DENR	0.02098	0.74013	0.86413	1	1	NUP98_T	0	0
ENSG00000167807.15		0.02098	0.95281	0.97774	0.586206896551724	0.538075313807531	NUP98_T	0	0
ENSG00000183208.12	GDPGP1	0.0209	0.873746	0.93742	1	0.998326359832636	NUP98_T	0	0
ENSG00000119707.14	RBM25	0.02086	0.83146	0.91487	1	1	NUP98_T	0	0
ENSG00000259840.1		0.02086	0.933666	0.96834	1	0.856903765690377	NUP98_T	0	0
ENSG00000112659.14	CUL9	0.02083	0.766291	0.87882	1	1	NUP98_T	0	0
ENSG00000126698.11	DNAJC8	0.02083	0.726549	0.85582	1	1	NUP98_T	0	0
ENSG00000230447.2	CTF2P	0.02082	0.959634	0.98128	0.620689655172414	0.490376569037657	NUP98_T	0	0
ENSG00000212930.3		0.02081	0.974437		0.275862068965517	0.20836820083682	NUP98_T	0	0
ENSG00000105173.14	CCNE1	0.02079	0.894129	0.94747	1	1	NUP98_T	0	0
ENSG00000184635.16	ZNF93	0.02073	0.86858	0.93448	1	1	NUP98_T	0	1
ENSG00000212452.1	SNORD69	0.02071	0.895118	0.94792	1	0.98744769874477	NUP98_T	0	0
ENSG00000267116.1	PMM2P2	0.02068	0.961957	0.98246	0.448275862068966	0.430962343096234	NUP98_T	0	0
ENSG00000230356.1	NCAPD2P1	0.02066	0.946176	0.97446	0.827586206896552	0.756485355648536	NUP98_T	0	0
ENSG00000188603.22	CLN3	0.02055	0.866556	0.93347	1	0.999163179916318	NUP98_T	1	0
ENSG00000276550.4	HERC2P2	0.02055	0.901896	0.95177	1	1	NUP98_T	0	0
ENSG00000271334.6	LINC02104	0.02053	0.977792		0.241379310344828	0.2	NUP98_T	0	0
ENSG00000224186.8	PITX1-AS1	0.02051	0.896489	0.94873	1	0.998326359832636	NUP98_T	0	0
ENSG00000198169.9	ZNF251	0.0205	0.83072	0.91444	1	1	NUP98_T	0	1
ENSG00000286848.1		0.02044	0.957448	0.98025	0.862068965517241	0.784100418410042	NUP98_T	0	0
ENSG00000175387.16	SMAD2	0.02043	0.794015	0.89432	1	1	NUP98_T	0	1
ENSG00000117616.18	RSRP1	0.02039	0.859072	0.92966	1	1	NUP98_T	0	0
ENSG00000176402.6	GJC3	0.02038	0.92883	0.96576	0.931034482758621	0.896234309623431	NUP98_T	0	0
ENSG00000118292.9	C1orf54	0.02035	0.920104	0.96131	1	0.999163179916318	NUP98_T	0	0
ENSG00000136874.11	STX17	0.02035	0.827259	0.91253	1	1	NUP98_T	0	0
ENSG00000169738.8	DCXR	0.02031	0.874171	0.93771	1	1	NUP98_T	0	0
ENSG00000144802.11	NFKBIZ	0.02028	0.912394	0.95722	1	1	NUP98_T	0	1
ENSG00000158062.20	UBXN11	0.02028	0.879494	0.94031	1	1	NUP98_T	0	0
ENSG00000253706.5		0.02026	0.975879	0.98935	0.379310344827586	0.341422594142259	NUP98_T	0	0
ENSG00000170860.4	LSM3	0.02021	0.801281	0.89854	1	1	NUP98_T	0	0
ENSG00000285606.1		0.0202	0.944928	0.97394	0.931034482758621	0.845188284518828	NUP98_T	0	0
ENSG00000273674.5		0.02019	0.896702	0.94888	1	0.994142259414226	NUP98_T	0	0
ENSG00000285761.1		0.02018	0.921525	0.96212	1	0.97907949790795	NUP98_T	0	0
ENSG00000112584.14	FAM120B	0.02015	0.812878	0.90482	1	1	NUP98_T	0	0
ENSG00000165171.11	METTL27	0.02015	0.95099	0.977	0.896551724137931	0.855230125523013	NUP98_T	0	0
ENSG00000123200.17	ZC3H13	0.02014	0.841735	0.92001	1	1	NUP98_T	0	1
ENSG00000229409.1		0.02013	0.925229	0.96405	1	0.97489539748954	NUP98_T	0	0
ENSG00000224427.1		0.02004	0.952425	0.97756	0.793103448275862	0.721338912133891	NUP98_T	0	0
ENSG00000063046.18	EIF4B	0.02001	0.806697	0.90175	1	1	NUP98_T	0	0
ENSG00000100439.10	ABHD4	0.02001	0.900327	0.95099	1	1	NUP98_T	0	0
ENSG00000204842.18	ATXN2	0.01994	0.818032	0.90751	1	1	NUP98_T	0	0
ENSG00000286730.1		0.01993	0.940358	0.97154	0.931034482758621	0.831799163179916	NUP98_T	0	0
ENSG00000287970.1		0.01993	0.948196	0.97553	0.96551724137931	0.835146443514644	NUP98_T	0	0
ENSG00000053438.11	NNAT	0.01991	0.910361	0.95609	1	0.997489539748954	NUP98_T	0	0
ENSG00000125482.13	TTF1	0.0199	0.813905	0.90552	1	1	NUP98_T	0	1
ENSG00000256274.1	TAS2R64P	0.01989	0.93651	0.96953	1	0.968200836820084	NUP98_T	0	0
ENSG00000165688.12	PMPCA	0.01986	0.787335	0.89051	1	1	NUP98_T	0	0
ENSG00000206634.1	SNORA22	0.01985	0.914601	0.95817	1	0.97907949790795	NUP98_T	0	0
ENSG00000276251.1		0.01977	0.951355	0.97712	0.862068965517241	0.661924686192469	NUP98_T	0	0
ENSG00000086717.18	PPEF1	0.01973	0.947485	0.97513	0.931034482758621	0.871129707112971	NUP98_T	0	0
ENSG00000139644.13	TMBIM6	0.01967	0.770362	0.88093	1	1	NUP98_T	0	0
ENSG00000181315.11	ZNF322	0.01967	0.904204	0.95308	1	0.999163179916318	NUP98_T	0	1
ENSG00000148153.14	INIP	0.01966	0.838837	0.91875	1	1	NUP98_T	0	0
ENSG00000197024.9	ZNF398	0.01965	0.824803	0.91151	1	1	NUP98_T	0	1
ENSG00000223263.1	RNU6-387P	0.01963	0.912721	0.95736	1	0.974058577405858	NUP98_T	0	0
ENSG00000152518.8	ZFP36L2	0.01961	0.884056	0.94252	1	1	NUP98_T	0	1
ENSG00000270083.1		0.01961	0.879103	0.94006	1	0.999163179916318	NUP98_T	0	0
ENSG00000285799.1		0.01961	0.934616	0.96865	1	0.994142259414226	NUP98_T	0	0
ENSG00000215841.3		0.01958	0.942638	0.97273	0.931034482758621	0.911297071129707	NUP98_T	0	0
ENSG00000141642.9	ELAC1	0.01954	0.809495	0.90301	1	0.999163179916318	NUP98_T	0	0
ENSG00000156171.15	DRAM2	0.0195	0.795046	0.89478	1	1	NUP98_T	0	0
ENSG00000214919.3		0.01949	0.973905		0.448275862068966	0.242677824267782	NUP98_T	0	0
ENSG00000283313.1		0.01949	0.95046	0.97675	0.758620689655172	0.659414225941423	NUP98_T	0	0
ENSG00000245937.8	SLC12A2-DT	0.01948	0.868863	0.93466	1	1	NUP98_T	0	0
ENSG00000126453.9	BCL2L12	0.01946	0.838219	0.91824	1	1	NUP98_T	0	0
ENSG00000145476.16	CYP4V2	0.01942	0.921998	0.96233	1	0.999163179916318	NUP98_T	0	0
ENSG00000237385.1		0.01942	0.95856	0.98074	0.551724137931034	0.56652719665272	NUP98_T	0	0
ENSG00000215284.2	CHMP5P1	0.0194	0.920934	0.96179	1	0.977405857740586	NUP98_T	0	0
ENSG00000230507.5	RPL7AP8	0.0194	0.938266	0.9705	0.931034482758621	0.840167364016736	NUP98_T	0	0
ENSG00000079691.18	CARMIL1	0.01937	0.931074	0.96712	1	0.997489539748954	NUP98_T	0	0
ENSG00000173914.12	RBM4B	0.01935	0.845083	0.92189	1	1	NUP98_T	0	0
ENSG00000235500.2	SNX19P2	0.01935	0.951258	0.97707	0.689655172413793	0.701255230125523	NUP98_T	0	0
ENSG00000173950.16	XXYLT1	0.01934	0.863616	0.93209	1	1	NUP98_T	0	0
ENSG00000176087.15	SLC35A4	0.01934	0.839018	0.91884	1	1	NUP98_T	0	0
ENSG00000215467.2	RPL27AP	0.01932	0.948921	0.97592	0.689655172413793	0.75397489539749	NUP98_T	0	0
ENSG00000140836.17	ZFHX3	0.01929	0.91334	0.9576	1	1	NUP98_T	0	1
ENSG00000211861.1	TRAJ28	0.01929	0.96852	0.9857	0.482758620689655	0.422594142259414	NUP98_T	0	0
ENSG00000135740.17	SLC9A5	0.01926	0.890634	0.9454	1	0.999163179916318	NUP98_T	0	0
ENSG00000217227.1	TFGP1	0.01925	0.949678	0.97639	0.862068965517241	0.800836820083682	NUP98_T	0	0
ENSG00000288018.1		0.01922	0.912826	0.95738	1	0.99163179916318	NUP98_T	0	0
ENSG00000206603.1	SNORA22B	0.0192	0.930366	0.96683	0.96551724137931	0.912133891213389	NUP98_T	0	0
ENSG00000197980.13	LEKR1	0.01919	0.914479	0.95807	0.931034482758621	0.996652719665272	NUP98_T	0	0
ENSG00000172086.9	KRCC1	0.01915	0.897145	0.94922	1	1	NUP98_T	0	0
ENSG00000272419.6	LINC01145	0.01915	0.925573	0.96421	1	0.999163179916318	NUP98_T	0	0
ENSG00000126218.12	F10	0.0191	0.950753	0.97687	0.793103448275862	0.810878661087866	NUP98_T	0	0
ENSG00000234025.1	RBPMS2P1	0.01907	0.952517	0.9776	0.862068965517241	0.81673640167364	NUP98_T	0	0
ENSG00000132481.7	TRIM47	0.01902	0.941357	0.97216	1	0.998326359832636	NUP98_T	0	0
ENSG00000232916.1	HMGN2P27	0.01902	0.93691	0.96981	0.931034482758621	0.919665271966527	NUP98_T	0	0
ENSG00000239556.4	UPK3BL3P	0.019	0.886654	0.94385	1	0.997489539748954	NUP98_T	0	0
ENSG00000239593.1		0.01898	0.940311	0.97154	1	0.958995815899582	NUP98_T	0	0
ENSG00000225891.2	DHDDS-AS1	0.01893	0.889644	0.94506	1	0.998326359832636	NUP98_T	0	0
ENSG00000158077.5	NLRP14	0.01892	0.969416	0.98612	0.517241379310345	0.506276150627615	NUP98_T	0	0
ENSG00000225329.3	LHFPL3-AS2	0.01887	0.934288	0.96855	1	0.931380753138075	NUP98_T	0	0
ENSG00000144659.13	SLC25A38	0.01885	0.80933	0.9029	1	1	NUP98_T	0	0
ENSG00000121931.16	LRIF1	0.01882	0.89909	0.95051	1	0.999163179916318	NUP98_T	0	0
ENSG00000230684.1		0.0188	0.94218	0.97252	0.96551724137931	0.916317991631799	NUP98_T	0	0
ENSG00000258558.1		0.0188	0.931115	0.96712	1	0.908786610878661	NUP98_T	0	0
ENSG00000132670.20	PTPRA	0.01878	0.710039	0.84622	1	1	NUP98_T	1	0
ENSG00000116698.21	SMG7	0.01876	0.758029	0.87424	1	1	NUP98_T	0	0
ENSG00000218052.5	ADAMTS7P4	0.01873	0.925075	0.96401	0.931034482758621	0.972384937238494	NUP98_T	0	0
ENSG00000212187.1		0.01869	0.968358		0.379310344827586	0.307112970711297	NUP98_T	0	0
ENSG00000280161.1		0.01862	0.883143	0.94206	1	0.999163179916318	NUP98_T	0	0
ENSG00000235885.8	LINC01828	0.01856	0.971905	0.98719	0.482758620689655	0.405020920502092	NUP98_T	0	0
ENSG00000140323.6	DISP2	0.01853	0.918721	0.96063	1	0.999163179916318	NUP98_T	1	0
ENSG00000154957.14	ZNF18	0.01848	0.838021	0.91808	1	1	NUP98_T	0	1
ENSG00000201595.1	RNA5SP132	0.01847	0.937223	0.97001	0.96551724137931	0.865271966527197	NUP98_T	0	0
ENSG00000129167.9	TPH1	0.01843	0.914786	0.95824	1	0.998326359832636	NUP98_T	0	0
ENSG00000113719.16	ERGIC1	0.01841	0.855527	0.92759	1	1	NUP98_T	0	0
ENSG00000160392.13	C19orf47	0.01841	0.802128	0.89899	1	1	NUP98_T	0	0
ENSG00000278475.1		0.0184	0.942142	0.9725	1	0.940585774058577	NUP98_T	0	0
ENSG00000174516.15	PELI3	0.01835	0.91199	0.95692	1	1	NUP98_T	0	0
ENSG00000161847.14	RAVER1	0.01833	0.818111	0.90757	1	1	NUP98_T	0	0
ENSG00000102181.21	CD99L2	0.0183	0.844117	0.9213	1	1	NUP98_T	0	0
ENSG00000125740.14	FOSB	0.0183	0.944099	0.97349	1	1	NUP98_T	0	1
ENSG00000118965.16	WDR35	0.01829	0.922046	0.96233	1	1	NUP98_T	0	0
ENSG00000138767.13	CNOT6L	0.01824	0.872077	0.93654	1	1	NUP98_T	0	0
ENSG00000248956.1	HMGB1P44	0.01823	0.948494	0.97566	0.896551724137931	0.807531380753138	NUP98_T	0	0
ENSG00000157483.9	MYO1E	0.01822	0.939048	0.97087	1	1	NUP98_T	0	0
ENSG00000243927.6	MRPS6	0.01821	0.878774	0.93993	1	1	NUP98_T	0	0
ENSG00000256448.5		0.01821	0.928368	0.9655	0.96551724137931	0.98326359832636	NUP98_T	0	0
ENSG00000166452.12	AKIP1	0.01819	0.857258	0.92869	1	1	NUP98_T	0	0
ENSG00000280206.1		0.01809	0.86001	0.92995	1	1	NUP98_T	0	0
ENSG00000236529.2		0.01808	0.913823	0.95774	1	0.999163179916318	NUP98_T	0	0
ENSG00000092094.11	OSGEP	0.01806	0.794019	0.89432	1	1	NUP98_T	0	0
ENSG00000220323.4	H2BC19P	0.01806	0.914033	0.95784	1	0.998326359832636	NUP98_T	0	0
ENSG00000287657.1		0.01805	0.947185	0.97503	0.827586206896552	0.775732217573222	NUP98_T	0	0
ENSG00000260500.1		0.01804	0.956953	0.97995	0.689655172413793	0.644351464435146	NUP98_T	0	0
ENSG00000185838.14	GNB1L	0.01801	0.882956	0.94196	1	1	NUP98_T	0	0
ENSG00000226345.1	ZDHHC1P1	0.01798	0.948419	0.9756	0.931034482758621	0.899581589958159	NUP98_T	0	0
ENSG00000273013.1		0.01795	0.92995	0.96658	1	0.967364016736402	NUP98_T	0	0
ENSG00000208037.1	MIR320A	0.01794	0.957089	0.98003	0.620689655172414	0.611715481171548	NUP98_T	0	0
ENSG00000135966.13	TGFBRAP1	0.01791	0.856928	0.92855	1	1	NUP98_T	0	0
ENSG00000259113.1		0.01789	0.938818	0.97087	0.896551724137931	0.889539748953975	NUP98_T	0	0
ENSG00000144791.10	LIMD1	0.01785	0.853355	0.92651	1	1	NUP98_T	0	0
ENSG00000253263.1		0.01785	0.944815	0.97394	0.896551724137931	0.894560669456067	NUP98_T	0	0
ENSG00000237190.4	CDKN2AIPNL	0.01784	0.810031	0.90319	1	1	NUP98_T	0	0
ENSG00000143450.18	OAZ3	0.01782	0.918151	0.96022	1	0.994979079497908	NUP98_T	0	0
ENSG00000111707.12	SUDS3	0.0178	0.798174	0.89649	1	1	NUP98_T	0	0
ENSG00000187609.16	EXD3	0.0178	0.878036	0.93961	1	1	NUP98_T	0	0
ENSG00000154229.12	PRKCA	0.01775	0.938242	0.9705	1	1	NUP98_T	0	0
ENSG00000081307.14	UBA5	0.01772	0.808935	0.90283	1	1	NUP98_T	0	0
ENSG00000173272.16	MZT2A	0.01771	0.872204	0.93665	1	1	NUP98_T	0	0
ENSG00000196150.14	ZNF250	0.01771	0.85543	0.92759	1	1	NUP98_T	0	1
ENSG00000278463.2	H2AC4	0.01758	0.956934	0.97995	0.896551724137931	0.937238493723849	NUP98_T	0	0
ENSG00000258325.2	ITFG2-AS1	0.01749	0.943746	0.97335	0.896551724137931	0.820083682008368	NUP98_T	0	0
ENSG00000267011.5		0.01749	0.912663	0.95736	1	0.998326359832636	NUP98_T	0	0
ENSG00000141994.16	DUS3L	0.01746	0.855508	0.92759	1	1	NUP98_T	0	1
ENSG00000147164.12	SNX12	0.0174	0.804356	0.90023	1	1	NUP98_T	0	0
ENSG00000200253.1	RNU6-529P	0.01736	0.93783	0.97038	0.96551724137931	0.896234309623431	NUP98_T	0	0
ENSG00000085788.14	DDHD2	0.01735	0.851012	0.92521	1	1	NUP98_T	0	0
ENSG00000255157.1	DEFB130C	0.01735	0.956469	0.9797	0.724137931034483	0.659414225941423	NUP98_T	0	0
ENSG00000130054.5	NALF2	0.01733	0.975598	0.98929	0.344827586206897	0.594142259414226	NUP98_T	0	0
ENSG00000163687.14	DNASE1L3	0.01729	0.966589	0.98458	0.96551724137931	0.874476987447699	NUP98_T	0	0
ENSG00000143612.21	C1orf43	0.01725	0.800335	0.89794	1	1	NUP98_T	0	0
ENSG00000067992.16	PDK3	0.01724	0.865007	0.93264	1	1	NUP98_T	0	0
ENSG00000030110.13	BAK1	0.01722	0.843021	0.9207	1	1	NUP98_T	0	0
ENSG00000147324.11	MFHAS1	0.01714	0.90397	0.95296	1	1	NUP98_T	0	0
ENSG00000144746.7	ARL6IP5	0.01712	0.868017	0.93413	1	1	NUP98_T	0	0
ENSG00000174996.12	KLC2	0.01707	0.90095	0.95131	1	1	NUP98_T	0	0
ENSG00000134339.9	SAA2	0.01706	0.967894	0.98539	0.413793103448276	0.507949790794979	NUP98_T	0	0
ENSG00000212461.1		0.01705	0.952709	0.97771	0.96551724137931	0.845188284518828	NUP98_T	0	0
ENSG00000171815.6	PCDHB1	0.017	0.973363	0.98798	0.413793103448276	0.355648535564854	NUP98_T	0	0
ENSG00000271682.1	TVP23CP3	0.01697	0.96826	0.98553	0.551724137931034	0.520502092050209	NUP98_T	0	0
ENSG00000275119.1		0.01697	0.960321	0.98168	0.896551724137931	0.671966527196653	NUP98_T	0	0
ENSG00000234022.1		0.01693	0.964989	0.98379	0.586206896551724	0.497071129707113	NUP98_T	0	0
ENSG00000164209.17	SLC25A46	0.01689	0.839817	0.91924	1	1	NUP98_T	0	0
ENSG00000198521.12	ZNF43	0.01687	0.90505	0.95351	1	1	NUP98_T	0	1
ENSG00000240215.4	TRBV25OR9-2	0.01685	0.984216		0.172413793103448	0.169037656903766	NUP98_T	0	0
ENSG00000230715.3		0.01684	0.879629	0.94031	1	1	NUP98_T	0	0
ENSG00000236308.1		0.01681	0.920289	0.96142	1	0.999163179916318	NUP98_T	0	0
ENSG00000162735.19	PEX19	0.01676	0.782041	0.88761	1	1	NUP98_T	0	0
ENSG00000110169.11	HPX	0.01675	0.935941	0.96929	1	0.975732217573222	NUP98_T	1	0
ENSG00000198373.13	WWP2	0.01675	0.804818	0.90046	1	1	NUP98_T	0	1
ENSG00000268743.1		0.01673	0.932563	0.96765	1	0.977405857740586	NUP98_T	0	0
ENSG00000176054.6	RPL23P2	0.01672	0.884397	0.9428	1	0.999163179916318	NUP98_T	0	0
ENSG00000250317.8	SMIM20	0.01661	0.841244	0.91976	1	1	NUP98_T	0	0
ENSG00000231663.1	COA6-AS1	0.01658	0.905631	0.95384	1	1	NUP98_T	0	0
ENSG00000277001.1		0.01658	0.981588	0.9921	0.241379310344828	0.240167364016736	NUP98_T	0	0
ENSG00000258645.2	HSPE1P2	0.01657	0.930389	0.96683	1	0.974058577405858	NUP98_T	0	0
ENSG00000228264.1	PSMD8P1	0.01656	0.930771	0.96707	1	0.992468619246862	NUP98_T	0	0
ENSG00000168404.13	MLKL	0.01652	0.89084	0.94553	1	1	NUP98_T	0	0
ENSG00000275198.1	LINC02960	0.01652	0.913452	0.95763	1	0.999163179916318	NUP98_T	0	0
ENSG00000162851.8	TFB2M	0.01651	0.875708	0.93844	1	1	NUP98_T	0	0
ENSG00000250215.1	CIR1P2	0.0165	0.962071	0.98249	0.517241379310345	0.617573221757322	NUP98_T	0	0
ENSG00000173264.15	GPR137	0.01644	0.843466	0.921	1	1	NUP98_T	0	0
ENSG00000244308.2	RN7SL762P	0.01641	0.968212	0.98552	0.517241379310345	0.45020920502092	NUP98_T	0	0
ENSG00000131779.11	PEX11B	0.01637	0.854153	0.92697	1	1	NUP98_T	0	0
ENSG00000130414.13	NDUFA10	0.01636	0.741991	0.86481	1	1	NUP98_T	0	0
ENSG00000176812.7	METTL1P1	0.01635	0.973854		0.379310344827586	0.311297071129707	NUP98_T	0	0
ENSG00000147573.17	TRIM55	0.01633	0.968455	0.98568	0.689655172413793	0.557322175732218	NUP98_T	0	0
ENSG00000264644.1	KRT18P8	0.01622	0.976753	0.98975	0.413793103448276	0.337238493723849	NUP98_T	0	0
ENSG00000260661.1		0.01615	0.943968	0.97347	1	0.97489539748954	NUP98_T	0	0
ENSG00000213020.10	ZNF611	0.01613	0.873469	0.93729	1	1	NUP98_T	0	1
ENSG00000273394.1		0.01611	0.947805	0.97528	0.827586206896552	0.851882845188284	NUP98_T	0	0
ENSG00000100557.10	CCDC198	0.01605	0.969052	0.98597	0.724137931034483	0.611715481171548	NUP98_T	0	0
ENSG00000267346.1	EIF5AP3	0.01603	0.946182	0.97446	1	0.955648535564854	NUP98_T	0	0
ENSG00000130159.14	ECSIT	0.01602	0.85997	0.92995	1	1	NUP98_T	0	0
ENSG00000120697.9	ALG5	0.01599	0.814633	0.90592	1	1	NUP98_T	0	0
ENSG00000247498.10	GPRC5D-AS1	0.01599	0.941781	0.97232	1	0.996652719665272	NUP98_T	0	0
ENSG00000138029.14	HADHB	0.01597	0.783727	0.88857	1	1	NUP98_T	0	0
ENSG00000114670.14	NEK11	0.01595	0.919248	0.96096	1	0.999163179916318	NUP98_T	0	0
ENSG00000108599.15	AKAP10	0.01594	0.849037	0.92422	1	1	NUP98_T	0	0
ENSG00000272269.1	NUP153-AS1	0.01593	0.898381	0.95007	1	1	NUP98_T	0	0
ENSG00000274315.1		0.0159	0.93504	0.96879	1	0.986610878661088	NUP98_T	0	0
ENSG00000250903.9	GMDS-DT	0.01589	0.884426	0.94281	1	1	NUP98_T	0	0
ENSG00000119185.13	ITGB1BP1	0.01585	0.825733	0.91188	1	1	NUP98_T	0	0
ENSG00000144815.16	NXPE3	0.01585	0.889442	0.94499	1	1	NUP98_T	0	0
ENSG00000258337.1		0.01584	0.964747	0.98375	0.896551724137931	0.839330543933054	NUP98_T	0	0
ENSG00000224430.2	MKRN5P	0.01579	0.95199	0.97736	0.96551724137931	0.896234309623431	NUP98_T	0	0
ENSG00000273464.1		0.01571	0.939439	0.9711	1	0.964016736401674	NUP98_T	0	0
ENSG00000233308.2	OSTN-AS1	0.01568	0.971441	0.98707	0.482758620689655	0.460251046025105	NUP98_T	0	0
ENSG00000142347.19	MYO1F	0.01563	0.901337	0.95152	1	1	NUP98_T	0	0
ENSG00000283755.2	CPHXL	0.01563	0.966393	0.98451	0.862068965517241	0.63347280334728	NUP98_T	0	0
ENSG00000122741.16	DCAF10	0.01562	0.825217	0.91166	1	1	NUP98_T	0	0
ENSG00000128346.11	C22orf23	0.0156	0.91561	0.95865	1	0.993305439330544	NUP98_T	0	0
ENSG00000163959.10	SLC51A	0.01554	0.900647	0.95115	1	0.998326359832636	NUP98_T	0	0
ENSG00000255145.3	STX17-DT	0.01554	0.931794	0.96737	1	0.988284518828452	NUP98_T	0	0
ENSG00000135506.16	OS9	0.01549	0.818598	0.9077	1	1	NUP98_T	0	0
ENSG00000226007.3	FAM88F	0.01549	0.951158	0.97707	0.96551724137931	0.869456066945607	NUP98_T	0	0
ENSG00000125629.15	INSIG2	0.01546	0.90042	0.95101	1	1	NUP98_T	0	0
ENSG00000164253.14	WDR41	0.01544	0.834493	0.9163	1	1	NUP98_T	0	0
ENSG00000168944.17	CEP120	0.01537	0.869113	0.93477	1	1	NUP98_T	0	0
ENSG00000233382.7	NKAPP1	0.0153	0.894938	0.94789	1	1	NUP98_T	0	0
ENSG00000254103.1	PPIAP85	0.01526	0.977223		0.241379310344828	0.260251046025105	NUP98_T	0	0
ENSG00000174628.16	IQCK	0.01525	0.91152	0.95679	1	0.999163179916318	NUP98_T	0	0
ENSG00000249768.2	HSPE1P10	0.01525	0.982275		0.310344827586207	0.219246861924686	NUP98_T	0	0
ENSG00000278462.1		0.01518	0.950018	0.97645	1	0.924686192468619	NUP98_T	0	0
ENSG00000101843.19	PSMD10	0.01517	0.847188	0.923	1	1	NUP98_T	0	1
ENSG00000114902.14	SPCS1	0.01516	0.865277	0.93278	1	1	NUP98_T	0	0
ENSG00000132478.10	UNK	0.01513	0.79959	0.89747	1	1	NUP98_T	0	1
ENSG00000168411.14	RFWD3	0.01509	0.880838	0.94057	1	1	NUP98_T	0	0
ENSG00000266853.1	ITM2BP1	0.01508	0.943979	0.97347	1	0.948953974895397	NUP98_T	0	0
ENSG00000259892.1		0.01507	0.980713		0.310344827586207	0.255230125523013	NUP98_T	0	0
ENSG00000202441.2	RNY4P10	0.01503	0.887279	0.94418	1	0.999163179916318	NUP98_T	0	0
ENSG00000283653.1		0.01503	0.978051		0.344827586206897	0.292887029288703	NUP98_T	0	0
ENSG00000130338.13	TULP4	0.01501	0.921639	0.96214	1	1	NUP98_T	0	1
ENSG00000237339.5	LINC01502	0.015	0.98295	0.99274	0.310344827586207	0.251046025104602	NUP98_T	0	0
ENSG00000009413.16	REV3L	0.01493	0.876467	0.93878	1	1	NUP98_T	0	0
ENSG00000280036.1		0.01489	0.958798	0.98074	0.827586206896552	0.801673640167364	NUP98_T	0	0
ENSG00000201643.1	SNORA14A	0.01488	0.969738	0.9862	0.655172413793103	0.523012552301255	NUP98_T	0	0
ENSG00000077279.19	DCX	0.01487	0.980077	0.99164	0.379310344827586	0.288702928870293	NUP98_T	0	0
ENSG00000231925.12	TAPBP	0.01485	0.848131	0.92372	1	1	NUP98_T	0	0
ENSG00000237672.1	KRR1P1	0.01484	0.934377	0.96855	1	0.994979079497908	NUP98_T	0	0
ENSG00000137871.20	ZNF280D	0.01482	0.864951	0.93264	1	1	NUP98_T	0	1
ENSG00000085433.16	WDR47	0.01481	0.879827	0.94037	1	1	NUP98_T	0	0
ENSG00000201044.1	RNU6-268P	0.01479	0.965416	0.98394	0.793103448275862	0.707949790794979	NUP98_T	0	0
ENSG00000251807.1	RNU6-202P	0.01475	0.969484	0.98612	0.517241379310345	0.615062761506276	NUP98_T	0	0
ENSG00000261659.2		0.01474	0.933464	0.96822	1	0.994142259414226	NUP98_T	0	0
ENSG00000167904.15	TMEM68	0.0147	0.884835	0.94317	1	1	NUP98_T	0	0
ENSG00000232493.2	RPL12P11	0.01469	0.95702	0.97999	0.931034482758621	0.897071129707113	NUP98_T	0	0
ENSG00000279491.1		0.01468	0.949583	0.97636	1	1	NUP98_T	0	0
ENSG00000163714.18	U2SURP	0.01466	0.84891	0.92416	1	1	NUP98_T	0	0
ENSG00000144959.11	NCEH1	0.01456	0.926862	0.96466	1	1	NUP98_T	1	0
ENSG00000263624.1		0.01453	0.941547	0.97225	1	0.980753138075314	NUP98_T	0	0
ENSG00000100359.21	SGSM3	0.0145	0.899844	0.95079	1	0.999163179916318	NUP98_T	0	0
ENSG00000148730.7	EIF4EBP2	0.01445	0.831445	0.91487	1	1	NUP98_T	0	0
ENSG00000035403.18	VCL	0.01443	0.906272	0.95418	1	1	NUP98_T	0	0
ENSG00000136950.13	ARPC5L	0.01441	0.911758	0.95688	1	1	NUP98_T	0	0
ENSG00000261068.2		0.01437	0.942058	0.97249	1	0.977405857740586	NUP98_T	0	0
ENSG00000115484.15	CCT4	0.01435	0.832355	0.91516	1	1	NUP98_T	1	0
ENSG00000248256.1	OCIAD1-AS1	0.01435	0.929635	0.96633	0.96551724137931	0.989958158995816	NUP98_T	0	0
ENSG00000146802.13	TMEM168	0.01432	0.891606	0.94602	1	1	NUP98_T	0	0
ENSG00000214184.3	GCC2-AS1	0.01428	0.917189	0.95952	0.96551724137931	0.998326359832636	NUP98_T	0	0
ENSG00000152348.16	ATG10	0.01425	0.875341	0.93835	1	1	NUP98_T	0	0
ENSG00000156508.19	EEF1A1	0.01424	0.874732	0.93809	1	1	NUP98_T	1	0
ENSG00000147669.11	POLR2K	0.01423	0.85908	0.92966	1	1	NUP98_T	0	1
ENSG00000166813.16	KIF7	0.01423	0.951984	0.97736	1	0.997489539748954	NUP98_T	0	0
ENSG00000260647.1		0.01415	0.932788	0.96783	1	0.981589958158996	NUP98_T	0	0
ENSG00000105369.10	CD79A	0.01412	0.951837	0.97728	1	1	NUP98_T	1	0
ENSG00000175854.14	SWI5	0.0141	0.872451	0.93679	1	1	NUP98_T	0	0
ENSG00000265489.1	ARHGAP44-AS1	0.01398	0.983799		0.310344827586207	0.188284518828452	NUP98_T	0	0
ENSG00000156958.15	GALK2	0.01397	0.900015	0.95087	1	1	NUP98_T	0	0
ENSG00000229970.3		0.01392	0.973242	0.98797	0.551724137931034	0.517154811715481	NUP98_T	0	0
ENSG00000155961.5	RAB39B	0.01386	0.931005	0.96708	1	0.999163179916318	NUP98_T	0	0
ENSG00000276213.1		0.01386	0.971875	0.98718	0.724137931034483	0.59163179916318	NUP98_T	0	0
ENSG00000130349.10	MTRES1	0.01383	0.860877	0.9306	1	1	NUP98_T	0	0
ENSG00000227001.3	NBPF2P	0.01383	0.94712	0.97502	1	0.98744769874477	NUP98_T	0	0
ENSG00000277521.1	MIR8078	0.01381	0.976536	0.98965	0.413793103448276	0.363179916317992	NUP98_T	0	0
ENSG00000149499.12	EML3	0.01379	0.869423	0.93491	1	1	NUP98_T	0	0
ENSG00000206961.1		0.01378	0.980718		0.344827586206897	0.264435146443515	NUP98_T	0	0
ENSG00000185040.13	SPDYE16	0.01376	0.933291	0.96811	0.96551724137931	0.981589958158996	NUP98_T	0	0
ENSG00000253194.2		0.01376	0.949965	0.97645	1	0.997489539748954	NUP98_T	0	0
ENSG00000116984.14	MTR	0.01371	0.883891	0.94249	1	1	NUP98_T	0	0
ENSG00000258695.2		0.0137	0.961896	0.98244	0.896551724137931	0.814225941422594	NUP98_T	0	0
ENSG00000242634.1	RPS24P16	0.01358	0.959005	0.98083	0.96551724137931	0.897071129707113	NUP98_T	0	0
ENSG00000253616.5	CHILL1	0.01356	0.958675	0.98074	0.96551724137931	0.952301255230126	NUP98_T	0	0
ENSG00000102312.23	PORCN	0.01352	0.880383	0.9405	1	1	NUP98_T	0	0
ENSG00000231636.1	AGBL5-AS1	0.01351	0.954867	0.979	0.96551724137931	0.815899581589958	NUP98_T	0	0
ENSG00000117533.15	VAMP4	0.01349	0.869046	0.93475	1	1	NUP98_T	0	0
ENSG00000166147.14	FBN1	0.01347	0.963274	0.9831	1	0.99581589958159	NUP98_T	1	1
ENSG00000167074.15	TEF	0.01347	0.936269	0.96936	1	0.999163179916318	NUP98_T	0	1
ENSG00000182552.15	RWDD4	0.01346	0.82267	0.91027	1	1	NUP98_T	0	0
ENSG00000181090.21	EHMT1	0.01342	0.832716	0.91536	1	1	NUP98_T	0	0
ENSG00000271215.1	RPL21P136	0.01335	0.957966	0.9805	0.896551724137931	0.815899581589958	NUP98_T	0	0
ENSG00000257175.2		0.01333	0.965435	0.98394	0.827586206896552	0.655230125523013	NUP98_T	0	0
ENSG00000204183.3	GDF5-AS1	0.01332	0.981887	0.99226	0.551724137931034	0.425941422594142	NUP98_T	0	0
ENSG00000138463.9	SLC49A4	0.01326	0.921843	0.96227	1	1	NUP98_T	0	0
ENSG00000263823.1		0.01323	0.926212	0.96446	1	0.999163179916318	NUP98_T	0	0
ENSG00000255353.1	ASS1P13	0.01322	0.977415	0.99013	0.344827586206897	0.410878661087866	NUP98_T	0	0
ENSG00000242086.8	MUC20-OT1	0.01318	0.922646	0.96255	1	1	NUP98_T	0	0
ENSG00000235066.7		0.01317	0.958017	0.9805	1	0.98744769874477	NUP98_T	0	0
ENSG00000265688.2	MILIP	0.01316	0.949009	0.97592	1	0.99163179916318	NUP98_T	0	0
ENSG00000178764.8	ZHX2	0.01315	0.939936	0.97141	1	1	NUP98_T	0	1
ENSG00000265443.1		0.01315	0.952118	0.97736	1	0.972384937238494	NUP98_T	0	0
ENSG00000241666.2		0.01305	0.952969	0.97779	1	1	NUP98_T	0	0
ENSG00000198833.7	UBE2J1	0.01303	0.896621	0.94885	1	1	NUP98_T	0	0
ENSG00000273619.1		0.01302	0.915471	0.95862	1	1	NUP98_T	0	0
ENSG00000207452.1	RNU6-606P	0.013	0.967041	0.98488	0.862068965517241	0.80418410041841	NUP98_T	0	0
ENSG00000231563.2		0.01299	0.913668	0.95768	1	0.996652719665272	NUP98_T	0	0
ENSG00000138439.12	FAM117B	0.01298	0.912088	0.95695	1	1	NUP98_T	0	0
ENSG00000224354.2	MTND2P5	0.01297	0.979506	0.99125	0.482758620689655	0.43347280334728	NUP98_T	0	0
ENSG00000133030.22	MPRIP	0.01296	0.883182	0.94207	1	1	NUP98_T	0	0
ENSG00000085224.23	ATRX	0.01289	0.889284	0.94493	1	1	NUP98_T	1	1
ENSG00000287390.1		0.01288	0.981581	0.9921	0.379310344827586	0.325523012552301	NUP98_T	0	0
ENSG00000186075.13	ZPBP2	0.01287	0.975453	0.98925	0.517241379310345	0.517154811715481	NUP98_T	0	0
ENSG00000113597.18	TRAPPC13	0.01286	0.892951	0.94688	1	1	NUP98_T	0	0
ENSG00000231119.2		0.01285	0.957239	0.98011	1	0.95397489539749	NUP98_T	0	0
ENSG00000238260.1		0.01285	0.962974	0.98294	1	0.96234309623431	NUP98_T	0	0
ENSG00000272071.1		0.01284	0.975094	0.98899	0.517241379310345	0.506276150627615	NUP98_T	0	0
ENSG00000105281.12	SLC1A5	0.01283	0.933331	0.96811	1	1	NUP98_T	1	0
ENSG00000275318.1		0.01276	0.931317	0.96718	1	0.99581589958159	NUP98_T	0	0
ENSG00000164919.11	COX6C	0.01275	0.890509	0.94538	1	1	NUP98_T	0	0
ENSG00000177917.11	ARL6IP6	0.01274	0.876491	0.93878	1	1	NUP98_T	0	0
ENSG00000250462.8	LRRC37BP1	0.01269	0.882149	0.94143	1	1	NUP98_T	0	0
ENSG00000015479.20	MATR3	0.01267	0.943399	0.97318	1	1	NUP98_T	0	1
ENSG00000269895.1		0.01267	0.986315		0.275862068965517	0.202510460251046	NUP98_T	0	0
ENSG00000286485.1		0.01264	0.94331	0.97312	1	0.971548117154812	NUP98_T	0	0
ENSG00000164902.14	PHAX	0.0126	0.885761	0.9435	1	1	NUP98_T	0	0
ENSG00000240167.1	RPS7P7	0.01256	0.963049	0.98297	0.827586206896552	0.823430962343096	NUP98_T	0	0
ENSG00000183741.12	CBX6	0.01251	0.933714	0.96834	1	1	NUP98_T	0	0
ENSG00000228293.1	IDH3B-DT	0.0125	0.965292	0.9839	0.96551724137931	0.810041841004184	NUP98_T	0	0
ENSG00000173221.14	GLRX	0.01249	0.919611	0.96106	1	1	NUP98_T	0	0
ENSG00000176953.12	NFATC2IP	0.01247	0.836568	0.91745	1	1	NUP98_T	0	0
ENSG00000240268.6	MOXD2P	0.01247	0.984329		0.275862068965517	0.221757322175732	NUP98_T	0	0
ENSG00000170606.15	HSPA4	0.01245	0.880286	0.94049	1	1	NUP98_T	0	0
ENSG00000145642.12	SHISAL2B	0.01244	0.976962	0.98991	0.724137931034483	0.709623430962343	NUP98_T	0	0
ENSG00000214026.11	MRPL23	0.01244	0.936982	0.96984	1	1	NUP98_T	0	0
ENSG00000261595.1	PPM1J-DT	0.0124	0.981407		0.379310344827586	0.282008368200837	NUP98_T	0	0
ENSG00000271779.1		0.0124	0.955543	0.97933	0.96551724137931	0.915481171548117	NUP98_T	0	0
ENSG00000274367.1		0.01221	0.960255	0.98166	0.96551724137931	0.869456066945607	NUP98_T	0	0
ENSG00000134452.20	FBH1	0.01217	0.882419	0.94162	1	1	NUP98_T	0	0
ENSG00000281207.1	SLFNL1-AS1	0.01214	0.933703	0.96834	1	0.999163179916318	NUP98_T	0	0
ENSG00000179342.4		0.0121	0.971235	0.98698	0.896551724137931	0.80418410041841	NUP98_T	0	0
ENSG00000249541.1		0.01203	0.978465	0.99071	0.448275862068966	0.419246861924686	NUP98_T	0	0
ENSG00000250768.1	DPP3P1	0.01203	0.98323		0.344827586206897	0.243514644351464	NUP98_T	0	0
ENSG00000168002.12	POLR2G	0.01199	0.860872	0.9306	1	1	NUP98_T	0	0
ENSG00000215304.3		0.01195	0.951749	0.97726	0.96551724137931	0.950627615062761	NUP98_T	0	0
ENSG00000152520.14	PAN3	0.01192	0.910341	0.95609	1	1	NUP98_T	0	0
ENSG00000187446.12	CHP1	0.01192	0.899232	0.95055	1	1	NUP98_T	0	1
ENSG00000140199.13	SLC12A6	0.01191	0.904594	0.95323	1	1	NUP98_T	1	0
ENSG00000250220.1	ANKRD17-DT	0.01191	0.928763	0.96576	1	0.999163179916318	NUP98_T	0	0
ENSG00000244459.2		0.0119	0.941584	0.97225	1	0.999163179916318	NUP98_T	0	0
ENSG00000177410.13	ZFAS1	0.01189	0.918667	0.9606	1	1	NUP98_T	0	0
ENSG00000286975.1		0.01188	0.962296	0.98249	1	0.866945606694561	NUP98_T	0	0
ENSG00000106479.11	ZNF862	0.01186	0.923793	0.96318	1	1	NUP98_T	0	1
ENSG00000257727.6	CNPY2	0.01184	0.881411	0.94088	1	1	NUP98_T	0	0
ENSG00000288658.1		0.01184	0.977052	0.98995	0.862068965517241	0.77907949790795	NUP98_T	0	0
ENSG00000136732.16	GYPC	0.01183	0.958173	0.98052	1	1	NUP98_T	0	0
ENSG00000165916.8	PSMC3	0.0118	0.874064	0.9377	1	1	NUP98_T	0	0
ENSG00000079277.22	MKNK1	0.01179	0.889971	0.94512	1	1	NUP98_T	0	0
ENSG00000196696.13		0.01174	0.931999	0.9674	1	1	NUP98_T	0	0
ENSG00000140451.13	PIF1	0.01172	0.956357	0.97964	1	0.998326359832636	NUP98_T	0	0
ENSG00000232110.8		0.01172	0.961223	0.98211	0.896551724137931	0.887029288702929	NUP98_T	0	0
ENSG00000270890.1		0.01171	0.933665	0.96834	1	0.996652719665272	NUP98_T	0	0
ENSG00000198538.11	ZNF28	0.01168	0.935048	0.96879	1	1	NUP98_T	0	1
ENSG00000267535.2	LINC00868	0.01167	0.976461	0.98963	0.551724137931034	0.532217573221757	NUP98_T	0	0
ENSG00000100938.18	GMPR2	0.01164	0.843494	0.921	1	1	NUP98_T	0	0
ENSG00000279679.1		0.01164	0.968478	0.98568	0.96551724137931	0.907112970711297	NUP98_T	0	0
ENSG00000202000.1	RNU1-36P	0.01163	0.975596	0.98929	0.689655172413793	0.588284518828452	NUP98_T	0	0
ENSG00000227063.5	RPL41P1	0.01162	0.956161	0.97964	1	1	NUP98_T	0	0
ENSG00000226823.1	SUGT1P1	0.01159	0.952145	0.97736	1	0.994142259414226	NUP98_T	0	0
ENSG00000258682.1		0.01157	0.924615	0.96371	1	0.997489539748954	NUP98_T	0	0
ENSG00000285675.1		0.01156	0.979312	0.99116	0.827586206896552	0.541422594142259	NUP98_T	0	0
ENSG00000158864.13	NDUFS2	0.01154	0.841951	0.92012	1	1	NUP98_T	0	0
ENSG00000267375.1		0.01152	0.965936	0.98421	1	0.890376569037657	NUP98_T	0	0
ENSG00000147144.13	CCDC120	0.01147	0.90851	0.95508	1	1	NUP98_T	0	0
ENSG00000287736.1		0.01147	0.961074	0.98203	1	0.998326359832636	NUP98_T	0	0
ENSG00000140830.9	TXNL4B	0.01145	0.858814	0.9295	1	1	NUP98_T	0	0
ENSG00000108474.17	PIGL	0.01142	0.919327	0.96098	1	1	NUP98_T	0	0
ENSG00000164187.7	LMBRD2	0.01139	0.922834	0.96268	1	1	NUP98_T	1	0
ENSG00000213048.3	OR5S1P	0.01139	0.987283		0.241379310344828	0.178242677824268	NUP98_T	0	0
ENSG00000266555.1	MIR3145	0.01139	0.98752		0.206896551724138	0.218410041841004	NUP98_T	0	0
ENSG00000266805.1		0.01135	0.954719	0.97897	1	0.974058577405858	NUP98_T	0	0
ENSG00000259905.7	PWRN1	0.0113	0.989213	0.99548	0.344827586206897	0.234309623430962	NUP98_T	0	0
ENSG00000232429.3	RPL21P131	0.01126	0.973013	0.98788	0.862068965517241	0.723012552301255	NUP98_T	0	0
ENSG00000143621.17	ILF2	0.01124	0.872924	0.93702	1	1	NUP98_T	0	0
ENSG00000171858.18	RPS21	0.01124	0.926439	0.96453	1	1	NUP98_T	0	0
ENSG00000147649.10	MTDH	0.01123	0.888025	0.94455	1	1	NUP98_T	0	1
ENSG00000266910.2		0.01123	0.93835	0.97051	1	0.994142259414226	NUP98_T	0	0
ENSG00000107581.13	EIF3A	0.01122	0.872983	0.93702	1	1	NUP98_T	0	0
ENSG00000138758.12	SEPTIN11	0.0112	0.936241	0.96936	1	1	NUP98_T	0	0
ENSG00000214917.3		0.0112	0.949828	0.97645	1	0.960669456066946	NUP98_T	0	0
ENSG00000138650.9	PCDH10	0.01119	0.988372	0.99523	0.448275862068966	0.502928870292887	NUP98_T	0	0
ENSG00000132549.18	VPS13B	0.01109	0.912848	0.95738	1	1	NUP98_T	0	0
ENSG00000117385.16	P3H1	0.01107	0.890556	0.94538	1	1	NUP98_T	0	0
ENSG00000137106.18	GRHPR	0.01105	0.896667	0.94887	1	1	NUP98_T	0	0
ENSG00000164707.15	SLC13A4	0.01105	0.95869	0.98074	1	0.993305439330544	NUP98_T	0	0
ENSG00000206914.1		0.01103	0.962876	0.9829	1	0.897907949790795	NUP98_T	0	0
ENSG00000275515.1		0.01103	0.964907	0.98376	0.896551724137931	0.85020920502092	NUP98_T	0	0
ENSG00000114790.13	ARHGEF26	0.01102	0.971441	0.98707	1	0.967364016736402	NUP98_T	0	0
ENSG00000130985.17	UBA1	0.01101	0.870343	0.93558	1	1	NUP98_T	1	0
ENSG00000107949.17	BCCIP	0.011	0.853045	0.92632	1	1	NUP98_T	0	0
ENSG00000188785.12	ZNF548	0.011	0.920193	0.96137	1	1	NUP98_T	0	1
ENSG00000183454.18	GRIN2A	0.01099	0.983469	0.99295	0.517241379310345	0.444351464435146	NUP98_T	0	0
ENSG00000257176.3		0.01094	0.959421	0.98109	1	0.998326359832636	NUP98_T	0	0
ENSG00000276334.1		0.01094	0.945225	0.97401	1	0.999163179916318	NUP98_T	0	0
ENSG00000280176.1		0.01093	0.981522	0.9921	0.413793103448276	0.38744769874477	NUP98_T	0	0
ENSG00000170855.4	TRIAP1	0.01092	0.897818	0.9497	1	1	NUP98_T	0	0
ENSG00000207997.1	MIR644A	0.01086	0.96589	0.9842	1	0.950627615062761	NUP98_T	0	0
ENSG00000149196.16	HIKESHI	0.01085	0.918018	0.9601	1	1	NUP98_T	0	0
ENSG00000161973.11	CCDC42	0.01085	0.968969	0.98597	1	0.972384937238494	NUP98_T	0	0
ENSG00000226763.5	SRRM5	0.01082	0.938967	0.97087	1	0.997489539748954	NUP98_T	0	0
ENSG00000237323.1		0.0108	0.988332		0.241379310344828	0.177405857740586	NUP98_T	0	0
ENSG00000261048.1		0.0108	0.991431	0.99638	0.310344827586207	0.20836820083682	NUP98_T	0	0
ENSG00000143740.14	SNAP47	0.01079	0.911813	0.95692	1	1	NUP98_T	0	0
ENSG00000236901.6	MIR600HG	0.01077	0.949598	0.97636	1	0.997489539748954	NUP98_T	0	0
ENSG00000090316.16	MAEA	0.01067	0.878819	0.93993	1	1	NUP98_T	0	0
ENSG00000021776.11	AQR	0.01064	0.886976	0.94399	1	1	NUP98_T	0	0
ENSG00000164430.16	CGAS	0.0106	0.933176	0.96803	1	1	NUP98_T	0	1
ENSG00000162623.16	TYW3	0.01045	0.900047	0.95087	1	1	NUP98_T	0	0
ENSG00000181191.12	PJA1	0.01042	0.915936	0.95872	1	1	NUP98_T	0	0
ENSG00000261839.1		0.01037	0.958174	0.98052	0.96551724137931	0.985774058577406	NUP98_T	0	0
ENSG00000235689.1		0.01027	0.988273		0.310344827586207	0.192468619246862	NUP98_T	0	0
ENSG00000142002.17	DPP9	0.01026	0.866822	0.93349	1	1	NUP98_T	0	0
ENSG00000142687.18	KIAA0319L	0.01026	0.906626	0.95437	1	1	NUP98_T	1	0
ENSG00000180777.14	ANKRD30B	0.01025	0.990145	0.9958	0.172413793103448	0.206694560669456	NUP98_T	0	0
ENSG00000186566.13	GPATCH8	0.01021	0.890584	0.94538	1	1	NUP98_T	0	1
ENSG00000216316.1	RPL13AP15	0.01019	0.970591	0.98665	1	0.96234309623431	NUP98_T	0	0
ENSG00000174483.20	BBS1	0.01018	0.939397	0.97109	1	0.99581589958159	NUP98_T	0	0
ENSG00000165434.8	PGM2L1	0.01011	0.940034	0.97145	1	1	NUP98_T	0	0
ENSG00000221491.2	SNORA2C	0.01005	0.959783	0.98131	1	0.975732217573222	NUP98_T	0	0
ENSG00000164104.12	HMGB2	0.01004	0.940895	0.97186	1	1	NUP98_T	0	1
ENSG00000273724.1		0.01003	0.953214	0.97791	1	0.984937238493724	NUP98_T	0	0
ENSG00000271715.1		0.01002	0.978513	0.99071	0.620689655172414	0.556485355648536	NUP98_T	0	0
ENSG00000259545.2	RPL15P19	0.01001	0.968809	0.98589	0.827586206896552	0.817573221757322	NUP98_T	0	0
ENSG00000277476.1		0.01001	0.949989	0.97645	1	0.997489539748954	NUP98_T	0	0
ENSG00000135842.17	NIBAN1	0.01	0.951009	0.977	1	1	NUP98_T	0	0
ENSG00000224745.1		0.01	0.961135	0.98207	1	0.996652719665272	NUP98_T	0	0
ENSG00000262265.2		0.01	0.961623	0.98231	1	0.997489539748954	NUP98_T	0	0
ENSG00000233892.1	PAIP1P1	0.00998	0.957657	0.98039	1	0.99163179916318	NUP98_T	0	0
ENSG00000231162.4	COX11P1	0.00997	0.975648	0.98929	0.655172413793103	0.687866108786611	NUP98_T	0	0
ENSG00000280378.1		0.00995	0.950855	0.9769	1	0.999163179916318	NUP98_T	0	0
ENSG00000177842.12	ZNF620	0.00994	0.928631	0.96572	1	0.999163179916318	NUP98_T	0	1
ENSG00000053702.15	NRIP2	0.00993	0.923328	0.96303	1	1	NUP98_T	0	0
ENSG00000125995.16	ROMO1	0.00992	0.930618	0.96699	1	1	NUP98_T	0	0
ENSG00000260853.2	NFATC2IP-AS1	0.00991	0.922671	0.96255	1	1	NUP98_T	0	0
ENSG00000214176.9	PLEKHM1P1	0.0099	0.924161	0.96341	1	1	NUP98_T	0	0
ENSG00000255458.7	SMIM14-DT	0.00989	0.954943	0.97904	1	0.98744769874477	NUP98_T	0	0
ENSG00000197885.11	NKIRAS1	0.00987	0.934368	0.96855	1	1	NUP98_T	0	0
ENSG00000090470.15	PDCD7	0.00985	0.889676	0.94506	1	1	NUP98_T	0	1
ENSG00000169857.9	AVEN	0.00983	0.920872	0.96179	1	1	NUP98_T	0	0
ENSG00000118579.13	MED28	0.00982	0.895615	0.94827	1	1	NUP98_T	0	0
ENSG00000213574.2	LDHAP5	0.0098	0.953735	0.97837	1	0.989958158995816	NUP98_T	0	0
ENSG00000272345.1		0.00976	0.947301	0.97506	1	0.994142259414226	NUP98_T	0	0
ENSG00000270682.1		0.00975	0.980297	0.99165	0.620689655172414	0.655230125523013	NUP98_T	0	0
ENSG00000173409.14	ARV1	0.00971	0.94525	0.97401	1	1	NUP98_T	0	0
ENSG00000238516.1		0.00971	0.974472	0.98856	0.862068965517241	0.793305439330544	NUP98_T	0	0
ENSG00000226161.1	EIF4A1P5	0.0097	0.947525	0.97514	1	0.989121338912134	NUP98_T	0	0
ENSG00000287548.1		0.00969	0.963886	0.98331	1	0.907112970711297	NUP98_T	0	0
ENSG00000066697.15	MSANTD3	0.00968	0.941796	0.97232	1	1	NUP98_T	0	1
ENSG00000186103.5	ARGFX	0.00967	0.976213	0.98956	0.724137931034483	0.666108786610879	NUP98_T	0	1
ENSG00000256581.1	NLRP9P1	0.00967	0.981536	0.9921	0.413793103448276	0.660251046025105	NUP98_T	0	0
ENSG00000233319.1	PPIAP32	0.00964	0.982836		0.413793103448276	0.346443514644351	NUP98_T	0	0
ENSG00000132676.16	DAP3	0.00961	0.857183	0.92866	1	1	NUP98_T	0	0
ENSG00000214022.11	REPIN1	0.00961	0.923867	0.96323	1	1	NUP98_T	0	1
ENSG00000262380.1		0.00955	0.964341	0.98351	1	0.996652719665272	NUP98_T	0	0
ENSG00000178307.10	TMEM11	0.00953	0.919978	0.96128	1	1	NUP98_T	0	0
ENSG00000215097.3		0.00953	0.968845	0.9859	0.96551724137931	0.944769874476987	NUP98_T	0	0
ENSG00000116690.13	PRG4	0.00952	0.964385	0.98351	0.96551724137931	0.990794979079498	NUP98_T	0	0
ENSG00000185187.13	SIGIRR	0.00941	0.921387	0.96203	1	1	NUP98_T	0	1
ENSG00000001460.18	STPG1	0.00936	0.93904	0.97087	1	0.999163179916318	NUP98_T	0	0
ENSG00000249283.3	ACTR3BP4	0.00935	0.983311	0.99295	0.551724137931034	0.434309623430962	NUP98_T	0	0
ENSG00000248553.1	OR52H2P	0.00934	0.982904	0.99274	0.793103448275862	0.623430962343096	NUP98_T	0	0
ENSG00000084092.7	NOA1	0.00931	0.899343	0.95059	1	1	NUP98_T	0	0
ENSG00000127080.10	IPPK	0.00927	0.913585	0.95768	1	0.999163179916318	NUP98_T	0	0
ENSG00000140750.17	ARHGAP17	0.00924	0.901507	0.95154	1	1	NUP98_T	0	0
ENSG00000271899.1	MIR4466	0.00924	0.985362		0.275862068965517	0.299581589958159	NUP98_T	0	0
ENSG00000142751.15	GPN2	0.00918	0.892117	0.94636	1	1	NUP98_T	0	0
ENSG00000211451.12	GNRHR2	0.00914	0.935904	0.96929	1	0.997489539748954	NUP98_T	0	0
ENSG00000146828.18	SLC12A9	0.00913	0.949189	0.97602	1	1	NUP98_T	1	0
ENSG00000107862.6	GBF1	0.00908	0.8881	0.94456	1	1	NUP98_T	0	0
ENSG00000139531.13	SUOX	0.00908	0.930259	0.96675	1	1	NUP98_T	0	0
ENSG00000249407.1	IL20RB-AS1	0.00907	0.975954	0.98937	0.896551724137931	0.757322175732218	NUP98_T	0	0
ENSG00000236411.1	NDUFAF4P3	0.00906	0.96962	0.98615	0.896551724137931	0.890376569037657	NUP98_T	0	0
ENSG00000237310.2	LINC03011	0.00906	0.943449	0.97321	1	0.999163179916318	NUP98_T	0	0
ENSG00000103994.18	ZNF106	0.00904	0.927753	0.9653	1	1	NUP98_T	0	1
ENSG00000270354.1		0.00897	0.988619		0.206896551724138	0.23765690376569	NUP98_T	0	0
ENSG00000270426.1		0.00897	0.959968	0.9814	0.96551724137931	0.996652719665272	NUP98_T	0	0
ENSG00000131148.9	EMC8	0.00895	0.8867	0.94387	1	1	NUP98_T	0	0
ENSG00000228069.1	MTCO3P29	0.00887	0.962705	0.98277	0.96551724137931	0.986610878661088	NUP98_T	0	0
ENSG00000118096.10	IFT46	0.00886	0.935356	0.96898	1	1	NUP98_T	0	0
ENSG00000177548.13	RABEP2	0.00881	0.910831	0.95645	1	1	NUP98_T	0	0
ENSG00000254775.2		0.00874	0.98957		0.310344827586207	0.210878661087866	NUP98_T	0	0
ENSG00000101391.21	CDK5RAP1	0.00873	0.889114	0.94493	1	1	NUP98_T	0	0
ENSG00000278900.1		0.00872	0.969395	0.98612	1	0.916317991631799	NUP98_T	0	0
ENSG00000147316.13	MCPH1	0.00871	0.909413	0.95545	1	1	NUP98_T	0	0
ENSG00000261131.1		0.00867	0.95421	0.9787	1	0.998326359832636	NUP98_T	0	0
ENSG00000068028.17	RASSF1	0.00861	0.917694	0.95987	1	1	NUP98_T	0	0
ENSG00000099949.21	LZTR1	0.00859	0.927258	0.96491	1	1	NUP98_T	0	1
ENSG00000233589.1		0.00859	0.979562	0.99128	0.793103448275862	0.710460251046025	NUP98_T	0	0
ENSG00000260451.1	GEMIN8P2	0.00859	0.991464		0.275862068965517	0.160669456066946	NUP98_T	0	0
ENSG00000140650.12	PMM2	0.00858	0.919982	0.96128	1	1	NUP98_T	0	0
ENSG00000166199.13	ALKBH3	0.00857	0.906825	0.95437	1	1	NUP98_T	0	0
ENSG00000203668.3	CHML	0.00857	0.947439	0.97513	1	1	NUP98_T	0	0
ENSG00000258568.1	RHOQP1	0.00852	0.939015	0.97087	1	0.997489539748954	NUP98_T	0	0
ENSG00000147130.14	ZMYM3	0.00847	0.937484	0.97015	1	1	NUP98_T	0	1
ENSG00000009780.16	FAM76A	0.0084	0.917251	0.95956	1	1	NUP98_T	0	0
ENSG00000279653.1		0.0084	0.963257	0.9831	1	0.984937238493724	NUP98_T	0	0
ENSG00000103653.16	CSK	0.00839	0.921064	0.96184	1	1	NUP98_T	0	0
ENSG00000259186.1	MRPS15P1	0.00839	0.985223	0.99382	0.379310344827586	0.4	NUP98_T	0	0
ENSG00000262117.5	BCAR4	0.00839	0.977432	0.99013	0.793103448275862	0.738075313807531	NUP98_T	0	0
ENSG00000138594.14	TMOD3	0.00834	0.930889	0.96708	1	1	NUP98_T	0	0
ENSG00000197181.12	PIWIL2	0.00831	0.966024	0.98426	1	0.997489539748954	NUP98_T	0	0
ENSG00000174429.4	ABRA	0.00823	0.97735	0.99013	0.862068965517241	0.854393305439331	NUP98_T	0	1
ENSG00000130684.14	ZNF337	0.00822	0.936784	0.96976	1	0.999163179916318	NUP98_T	0	1
ENSG00000207484.1		0.00822	0.97327	0.98797	1	0.947280334728034	NUP98_T	0	0
ENSG00000224412.1		0.00819	0.986899	0.99459	0.758620689655172	0.708786610878661	NUP98_T	0	0
ENSG00000250623.1		0.00819	0.987893		0.413793103448276	0.263598326359833	NUP98_T	0	0
ENSG00000011304.22	PTBP1	0.00817	0.904241	0.95308	1	1	NUP98_T	1	0
ENSG00000114120.14	SLC25A36	0.00817	0.94276	0.97276	1	1	NUP98_T	0	0
ENSG00000232992.2	AHCYP4	0.00816	0.986571	0.99441	0.413793103448276	0.384937238493724	NUP98_T	0	0
ENSG00000271580.1		0.00816	0.966539	0.98455	0.96551724137931	0.984937238493724	NUP98_T	0	0
ENSG00000279020.1	C18orf15	0.00812	0.984518	0.99344	0.655172413793103	0.58744769874477	NUP98_T	0	0
ENSG00000106070.20	GRB10	0.00808	0.967296	0.98496	1	1	NUP98_T	0	0
ENSG00000199366.1		0.00804	0.982603	0.9926	0.724137931034483	0.63765690376569	NUP98_T	0	0
ENSG00000225690.1	TREML5P	0.00804	0.981327	0.9921	0.862068965517241	0.82510460251046	NUP98_T	0	0
ENSG00000235012.1	JCADP1	0.008	0.991228		0.241379310344828	0.185774058577406	NUP98_T	0	0
ENSG00000253394.6	LINC00534	0.00799	0.98438	0.99338	0.862068965517241	0.84602510460251	NUP98_T	0	0
ENSG00000176894.10	PXMP2	0.00791	0.950136	0.97653	1	0.999163179916318	NUP98_T	0	0
ENSG00000263307.1	RSL1D1-DT	0.00786	0.955554	0.97933	1	0.996652719665272	NUP98_T	0	0
ENSG00000280798.1	LINC00294	0.00786	0.940897	0.97186	1	1	NUP98_T	0	0
ENSG00000110514.19	MADD	0.00785	0.912048	0.95695	1	1	NUP98_T	0	0
ENSG00000170445.16	HARS1	0.00785	0.891588	0.94602	1	1	NUP98_T	0	0
ENSG00000177822.8	TENM3-AS1	0.00781	0.990332		0.275862068965517	0.23347280334728	NUP98_T	0	0
ENSG00000202125.1	RNU1-100P	0.00781	0.978563	0.99073	0.896551724137931	0.859414225941423	NUP98_T	0	0
ENSG00000257923.12	CUX1	0.00777	0.918796	0.96068	1	1	NUP98_T	0	1
ENSG00000235903.9	CPB2-AS1	0.00775	0.966998	0.98488	1	0.999163179916318	NUP98_T	0	0
ENSG00000152219.5	ARL14EP	0.00773	0.937764	0.97037	1	1	NUP98_T	0	0
ENSG00000127054.21	INTS11	0.00766	0.889086	0.94493	1	1	NUP98_T	0	0
ENSG00000226466.2	RPA2P2	0.00763	0.982747	0.9927	0.620689655172414	0.610041841004184	NUP98_T	0	0
ENSG00000166685.12	COG1	0.0076	0.904421	0.95315	1	1	NUP98_T	0	0
ENSG00000087338.5	GMCL1	0.00758	0.931608	0.9673	1	1	NUP98_T	0	0
ENSG00000244071.1	RPL9P33	0.00757	0.978423	0.99071	1	0.927196652719665	NUP98_T	0	0
ENSG00000243103.3	RN7SL452P	0.00754	0.981402	0.9921	0.862068965517241	0.648535564853556	NUP98_T	0	0
ENSG00000234753.5	FOXP4-AS1	0.00753	0.976758	0.98975	0.896551724137931	0.908786610878661	NUP98_T	0	0
ENSG00000168734.14	PKIG	0.00742	0.959978	0.9814	1	1	NUP98_T	0	0
ENSG00000279853.1		0.00741	0.975925	0.98937	0.896551724137931	0.923012552301255	NUP98_T	0	0
ENSG00000107951.15	MTPAP	0.00738	0.930994	0.96708	1	1	NUP98_T	0	0
ENSG00000243007.1	RPL12P35	0.00737	0.971476	0.98707	0.931034482758621	0.945606694560669	NUP98_T	0	0
ENSG00000259116.2	HSPA2-AS1	0.00726	0.967971	0.98542	1	0.99581589958159	NUP98_T	0	0
ENSG00000233157.1		0.00725	0.990579		0.379310344827586	0.231799163179916	NUP98_T	0	0
ENSG00000178980.15	SELENOW	0.00722	0.945999	0.97442	1	1	NUP98_T	0	0
ENSG00000115084.15	SLC35F5	0.0072	0.939942	0.97141	1	1	NUP98_T	0	0
ENSG00000167173.19	C15orf39	0.0072	0.963586	0.98323	1	1	NUP98_T	0	0
ENSG00000283050.2	GTF2IP12	0.00719	0.948371	0.9756	1	1	NUP98_T	0	0
ENSG00000165325.14	DEUP1	0.00718	0.984093	0.9933	0.793103448275862	0.653556485355649	NUP98_T	0	0
ENSG00000147813.16	NAPRT	0.00717	0.953072	0.97779	1	1	NUP98_T	0	0
ENSG00000251229.1		0.00717	0.969956	0.98634	1	0.999163179916318	NUP98_T	0	0
ENSG00000184313.20	MROH7	0.00716	0.973557	0.98804	1	0.994142259414226	NUP98_T	0	0
ENSG00000260405.1		0.00716	0.98475	0.99355	0.551724137931034	0.589121338912134	NUP98_T	0	0
ENSG00000189167.12	ZAR1L	0.00711	0.977029	0.98995	0.96551724137931	0.923849372384937	NUP98_T	0	0
ENSG00000202523.1		0.0071	0.974265	0.98843	0.931034482758621	0.881171548117155	NUP98_T	0	0
ENSG00000108788.12	MLX	0.00707	0.931669	0.96731	1	1	NUP98_T	0	1
ENSG00000091010.6	POU4F3	0.00706	0.975708	0.9893	0.862068965517241	0.907949790794979	NUP98_T	0	1
ENSG00000158716.9	DUSP23	0.00706	0.957731	0.98044	1	1	NUP98_T	0	0
ENSG00000173681.16	BCLAF3	0.00704	0.944956	0.97394	1	0.999163179916318	NUP98_T	0	0
ENSG00000258981.1	COX5AP2	0.00699	0.980793	0.99194	0.862068965517241	0.775732217573222	NUP98_T	0	0
ENSG00000284977.2		0.00699	0.981244	0.99208	0.96551724137931	0.956485355648536	NUP98_T	0	0
ENSG00000260454.2	LINC02957	0.00697	0.987092	0.99465	0.586206896551724	0.552301255230126	NUP98_T	0	0
ENSG00000170949.17	ZNF160	0.00695	0.9488	0.97584	1	1	NUP98_T	0	1
ENSG00000137547.9	MRPL15	0.00694	0.942959	0.97288	1	1	NUP98_T	0	0
ENSG00000276575.1	MIR6895	0.00694	0.981648	0.99211	0.758620689655172	0.760669456066946	NUP98_T	0	0
ENSG00000237372.4	LINC03062	0.00692	0.985963	0.99425	0.689655172413793	0.611715481171548	NUP98_T	0	0
ENSG00000212447.1	SNORD90	0.00686	0.987906		0.379310344827586	0.331380753138075	NUP98_T	0	0
ENSG00000165895.19	ARHGAP42	0.00684	0.982605	0.9926	1	0.988284518828452	NUP98_T	0	0
ENSG00000236285.1	NPM1P8	0.0068	0.979873	0.99154	0.931034482758621	0.868619246861925	NUP98_T	0	0
ENSG00000211699.2	TRGV3	0.00674	0.973493	0.98801	1	0.993305439330544	NUP98_T	0	0
ENSG00000228702.1		0.00672	0.973327	0.98797	0.96551724137931	0.952301255230126	NUP98_T	0	0
ENSG00000234678.2	ELF3-AS1	0.00672	0.967316	0.98496	1	0.998326359832636	NUP98_T	0	0
ENSG00000067221.14	STOML1	0.00671	0.947139	0.97502	1	1	NUP98_T	0	0
ENSG00000128581.17	IFT22	0.00669	0.956342	0.97964	1	1	NUP98_T	0	0
ENSG00000268070.1		0.00669	0.978372	0.99069	0.96551724137931	0.913807531380753	NUP98_T	0	0
ENSG00000236015.1		0.00665	0.970174	0.98648	1	0.984937238493724	NUP98_T	0	0
ENSG00000230530.2	LIMD1-AS1	0.00662	0.958148	0.98052	1	0.998326359832636	NUP98_T	0	0
ENSG00000120129.6	DUSP1	0.0066	0.974449	0.98856	1	1	NUP98_T	0	0
ENSG00000257337.7	TNS2-AS1	0.0066	0.958926	0.98078	1	1	NUP98_T	0	0
ENSG00000260613.2		0.00658	0.970443	0.98662	1	0.989958158995816	NUP98_T	0	0
ENSG00000084652.16	TXLNA	0.00655	0.925561	0.96421	1	1	NUP98_T	0	0
ENSG00000123500.10	COL10A1	0.00655	0.977175	0.99002	1	0.984937238493724	NUP98_T	0	0
ENSG00000178685.14	PARP10	0.00649	0.957539	0.98029	1	1	NUP98_T	0	1
ENSG00000259826.1	CDK13-DT	0.00645	0.962639	0.98277	1	1	NUP98_T	0	0
ENSG00000110395.7	CBL	0.00643	0.951204	0.97707	1	1	NUP98_T	0	1
ENSG00000175893.12	ZDHHC21	0.00642	0.952177	0.97736	1	1	NUP98_T	0	0
ENSG00000215790.8	SLC35E2A	0.00642	0.95568	0.97935	1	1	NUP98_T	0	0
ENSG00000225265.2	TAF1A-AS1	0.00642	0.966815	0.98476	1	0.988284518828452	NUP98_T	0	0
ENSG00000102886.15	GDPD3	0.00641	0.96926	0.98604	1	1	NUP98_T	0	0
ENSG00000181274.7	FRAT2	0.00641	0.961474	0.98222	1	1	NUP98_T	0	0
ENSG00000281903.2	LINC02246	0.00639	0.975822	0.98932	1	0.939748953974895	NUP98_T	0	0
ENSG00000248740.6	LINC02428	0.00636	0.993988		0.241379310344828	0.16652719665272	NUP98_T	0	0
ENSG00000134294.14	SLC38A2	0.00635	0.949002	0.97592	1	1	NUP98_T	0	0
ENSG00000287437.1		0.00632	0.974121	0.98833	1	0.99163179916318	NUP98_T	0	0
ENSG00000270195.2		0.00631	0.961871	0.98244	1	0.999163179916318	NUP98_T	0	0
ENSG00000082458.12	DLG3	0.0063	0.978848	0.99089	1	0.99581589958159	NUP98_T	0	0
ENSG00000140807.7	NKD1	0.00629	0.976288	0.98956	1	0.999163179916318	NUP98_T	0	0
ENSG00000282780.1	TRBJ1-6	0.00629	0.983447	0.99295	0.827586206896552	0.907949790794979	NUP98_T	0	0
ENSG00000023572.10	GLRX2	0.00628	0.923519	0.96315	1	1	NUP98_T	0	0
ENSG00000267046.1	E2F3P1	0.00628	0.981206	0.99208	1	0.955648535564854	NUP98_T	0	0
ENSG00000225720.6		0.00625	0.983476	0.99295	1	0.944769874476987	NUP98_T	0	0
ENSG00000272672.1		0.00625	0.98336	0.99295	0.931034482758621	0.793305439330544	NUP98_T	0	0
ENSG00000225807.2		0.00623	0.990266	0.99582	0.517241379310345	0.436820083682008	NUP98_T	0	0
ENSG00000259050.2	CHORDC2P	0.00619	0.989493	0.99558	0.551724137931034	0.421757322175732	NUP98_T	0	0
ENSG00000108639.8	SYNGR2	0.00614	0.946524	0.97468	1	1	NUP98_T	0	0
ENSG00000223203.1	RNA5SP221	0.00614	0.980644	0.99181	0.96551724137931	0.838493723849372	NUP98_T	0	0
ENSG00000288600.1		0.00601	0.987384	0.99474	0.586206896551724	0.610041841004184	NUP98_T	0	0
ENSG00000154252.12	GAL3ST2	0.00599	0.986864	0.99459	0.96551724137931	0.965690376569038	NUP98_T	0	0
ENSG00000248242.1		0.00597	0.99177	0.99644	0.241379310344828	0.302092050209205	NUP98_T	0	0
ENSG00000276538.1		0.00595	0.994014		0.241379310344828	0.165690376569038	NUP98_T	0	0
ENSG00000260274.1		0.00587	0.967731	0.98528	1	0.998326359832636	NUP98_T	0	0
ENSG00000224781.1	EIF4A2P4	0.00586	0.971401	0.98707	1	0.990794979079498	NUP98_T	0	0
ENSG00000196564.4	BLOC1S6P1	0.00576	0.992218	0.99668	0.275862068965517	0.284518828451883	NUP98_T	0	0
ENSG00000170430.10	MGMT	0.00575	0.972769	0.98769	1	0.999163179916318	NUP98_T	0	1
ENSG00000231689.2	LINC01090	0.00567	0.990589	0.99593	0.413793103448276	0.392468619246862	NUP98_T	0	0
ENSG00000109184.15	DCUN1D4	0.00564	0.951633	0.97726	1	1	NUP98_T	0	0
ENSG00000242068.1	RNF13P1	0.00558	0.986008	0.99425	0.793103448275862	0.713807531380753	NUP98_T	0	0
ENSG00000234017.1		0.00556	0.977934	0.99043	1	0.969037656903766	NUP98_T	0	0
ENSG00000172340.15	SUCLG2	0.00555	0.975324	0.98917	1	1	NUP98_T	0	0
ENSG00000147419.19	CCDC25	0.00554	0.947057	0.975	1	1	NUP98_T	0	0
ENSG00000272654.1	JTB-DT	0.00554	0.963401	0.9832	1	0.999163179916318	NUP98_T	0	0
ENSG00000286219.1	NOTCH2NLC	0.00551	0.973336	0.98797	1	0.997489539748954	NUP98_T	0	0
ENSG00000078124.12	ACER3	0.00548	0.95566	0.97935	1	1	NUP98_T	0	0
ENSG00000215493.3		0.00545	0.975552	0.98929	1	0.988284518828452	NUP98_T	0	0
ENSG00000125686.12	MED1	0.00544	0.944927	0.97394	1	1	NUP98_T	0	1
ENSG00000229154.2	KCNQ5-AS1	0.00544	0.982619	0.9926	1	0.97071129707113	NUP98_T	0	0
ENSG00000254536.2		0.00543	0.969446	0.98612	1	0.997489539748954	NUP98_T	0	0
ENSG00000154734.16	ADAMTS1	0.00542	0.989967	0.99572	1	0.977405857740586	NUP98_T	0	0
ENSG00000156873.16	PHKG2	0.00541	0.943181	0.97301	1	1	NUP98_T	0	0
ENSG00000158373.8	H2BC5	0.0054	0.980482	0.99175	1	1	NUP98_T	0	0
ENSG00000105679.9	GAPDHS	0.00539	0.986354	0.99436	0.862068965517241	0.731380753138075	NUP98_T	1	0
ENSG00000288670.1		0.00539	0.968557	0.98571	1	0.998326359832636	NUP98_T	0	0
ENSG00000235308.1		0.00537	0.984673	0.99354	0.931034482758621	0.805857740585774	NUP98_T	0	0
ENSG00000138286.15	FAM149B1	0.00536	0.94999	0.97645	1	1	NUP98_T	0	0
ENSG00000097007.19	ABL1	0.0053	0.944305	0.9736	1	1	NUP98_T	0	1
ENSG00000236234.1		0.00529	0.98099	0.99194	1	0.981589958158996	NUP98_T	0	0
ENSG00000186136.1	TAS2R42	0.00524	0.988441	0.99524	0.758620689655172	0.609205020920502	NUP98_T	0	0
ENSG00000001629.10	ANKIB1	0.0052	0.954863	0.979	1	1	NUP98_T	0	0
ENSG00000106780.9	MEGF9	0.0052	0.976566	0.98966	1	1	NUP98_T	0	0
ENSG00000225399.4		0.0052	0.980213	0.99165	0.96551724137931	0.964853556485356	NUP98_T	0	0
ENSG00000283208.2		0.00518	0.981485	0.9921	1	0.994142259414226	NUP98_T	0	0
ENSG00000120334.15	CENPL	0.00512	0.960663	0.9819	1	1	NUP98_T	0	0
ENSG00000264538.6	SUZ12P1	0.00512	0.956491	0.9797	1	1	NUP98_T	0	0
ENSG00000101276.18	SLC52A3	0.00511	0.989733	0.99572	0.96551724137931	0.867782426778243	NUP98_T	0	0
ENSG00000175548.9	ALG10B	0.00511	0.959885	0.98136	1	1	NUP98_T	0	0
ENSG00000272431.1	ZNF454-DT	0.00509	0.991614		0.482758620689655	0.331380753138075	NUP98_T	0	0
ENSG00000048544.6	MRPS10	0.00505	0.939193	0.971	1	1	NUP98_T	0	0
ENSG00000131378.14	RFTN1	0.00504	0.969763	0.9862	1	1	NUP98_T	0	0
ENSG00000138821.13	SLC39A8	0.00503	0.972313	0.98742	1	1	NUP98_T	1	0
ENSG00000176700.20	SCAND2P	0.00503	0.958626	0.98074	1	1	NUP98_T	0	1
ENSG00000286802.1		0.00499	0.990012	0.99572	0.586206896551724	0.524686192468619	NUP98_T	0	0
ENSG00000196507.11	TCEAL3	0.00497	0.969772	0.9862	1	1	NUP98_T	0	0
ENSG00000213445.10	SIPA1	0.00495	0.96128	0.98214	1	1	NUP98_T	0	0
ENSG00000203414.2	BTBD7P1	0.0049	0.99069	0.99597	0.862068965517241	0.892887029288703	NUP98_T	0	0
ENSG00000215845.11	TSTD1	0.00488	0.970361	0.98657	1	1	NUP98_T	0	0
ENSG00000197409.8	H3C4	0.00485	0.991774	0.99644	0.448275862068966	0.465271966527197	NUP98_T	0	0
ENSG00000187118.14	CMC1	0.00484	0.959019	0.98083	1	1	NUP98_T	0	0
ENSG00000134444.15	RELCH	0.00482	0.959724	0.98129	1	1	NUP98_T	0	0
ENSG00000232555.2		0.00482	0.991455	0.99638	0.931034482758621	0.728033472803347	NUP98_T	0	0
ENSG00000105397.14	TYK2	0.00476	0.952172	0.97736	1	1	NUP98_T	0	0
ENSG00000268056.5		0.00476	0.98682	0.99459	0.931034482758621	0.880334728033473	NUP98_T	0	0
ENSG00000174796.12	THAP6	0.00474	0.958872	0.98076	1	1	NUP98_T	0	1
ENSG00000196267.12	ZNF836	0.00474	0.971177	0.98698	1	0.999163179916318	NUP98_T	0	1
ENSG00000259338.1	H3P39	0.00474	0.99029	0.99582	0.551724137931034	0.493723849372385	NUP98_T	0	0
ENSG00000267321.3	SNHG30	0.00474	0.958034	0.9805	1	1	NUP98_T	0	0
ENSG00000226067.7	LINC00623	0.00473	0.971698	0.98712	1	1	NUP98_T	0	0
ENSG00000173511.10	VEGFB	0.00472	0.964875	0.98376	1	1	NUP98_T	0	0
ENSG00000135175.5	OCM2	0.00466	0.994809		0.275862068965517	0.175732217573222	NUP98_T	0	0
ENSG00000198146.4	ZNF770	0.00466	0.968694	0.9858	1	1	NUP98_T	0	1
ENSG00000100216.6	TOMM22	0.00461	0.949444	0.97625	1	1	NUP98_T	0	0
ENSG00000226864.2	ATE1OSP	0.00461	0.983395	0.99295	1	0.985774058577406	NUP98_T	0	0
ENSG00000267543.1		0.00453	0.984609	0.99351	1	0.939748953974895	NUP98_T	0	0
ENSG00000005882.12	PDK2	0.00452	0.969537	0.98613	1	1	NUP98_T	0	0
ENSG00000175040.6	CHST2	0.00451	0.982419	0.99258	1	1	NUP98_T	0	0
ENSG00000211843.1	TRAJ46	0.0045	0.993872		0.310344827586207	0.260251046025105	NUP98_T	0	0
ENSG00000135597.19	REPS1	0.00448	0.941445	0.9722	1	1	NUP98_T	0	0
ENSG00000167257.11	RNF214	0.00447	0.951741	0.97726	1	1	NUP98_T	0	0
ENSG00000225873.4	C3orf86P	0.00446	0.980647	0.99181	1	0.999163179916318	NUP98_T	0	0
ENSG00000139146.14	SINHCAF	0.00444	0.962205	0.98249	1	1	NUP98_T	0	0
ENSG00000139291.14	TMEM19	0.00444	0.966309	0.98445	1	1	NUP98_T	0	0
ENSG00000187189.11	TSPYL4	0.00441	0.958733	0.98074	1	1	NUP98_T	0	0
ENSG00000257475.2		0.00441	0.984714	0.99354	0.96551724137931	0.926359832635983	NUP98_T	0	0
ENSG00000012660.14	ELOVL5	0.00437	0.963892	0.98331	1	1	NUP98_T	0	0
ENSG00000241749.4	RPSAP52	0.00437	0.992403	0.99682	0.793103448275862	0.696234309623431	NUP98_T	0	0
ENSG00000167536.14	DHRS13	0.00431	0.976403	0.98963	1	1	NUP98_T	0	0
ENSG00000198551.10	ZNF627	0.00421	0.973426	0.98799	1	1	NUP98_T	0	1
ENSG00000230097.2	ME2P1	0.0042	0.989786	0.99572	0.724137931034483	0.746443514644351	NUP98_T	0	0
ENSG00000233980.1	FDPSP2	0.0042	0.988484	0.99524	0.931034482758621	0.717154811715481	NUP98_T	0	0
ENSG00000229980.5	TOB1-AS1	0.00419	0.980933	0.99194	1	0.994979079497908	NUP98_T	0	0
ENSG00000222019.7	URAHP	0.00416	0.984025	0.99328	1	0.931380753138075	NUP98_T	0	0
ENSG00000088766.12	CRLS1	0.00413	0.964506	0.98361	1	1	NUP98_T	0	0
ENSG00000163606.11	CD200R1	0.00411	0.988979	0.99545	1	0.989121338912134	NUP98_T	1	0
ENSG00000158863.22	FHIP2B	0.00408	0.958755	0.98074	1	1	NUP98_T	0	0
ENSG00000282988.2		0.00402	0.989089	0.99548	0.931034482758621	0.992468619246862	NUP98_T	0	0
ENSG00000188690.15	UROS	0.004	0.965955	0.98421	1	1	NUP98_T	0	0
ENSG00000118363.12	SPCS2	0.00397	0.961385	0.98218	1	1	NUP98_T	0	0
ENSG00000225727.3		0.00397	0.987449	0.99478	0.896551724137931	0.874476987447699	NUP98_T	0	0
ENSG00000162377.6	COA7	0.00396	0.970517	0.98662	1	1	NUP98_T	0	0
ENSG00000227627.3		0.00394	0.978143	0.99061	1	0.997489539748954	NUP98_T	0	0
ENSG00000066279.18	ASPM	0.0039	0.985394	0.99386	1	1	NUP98_T	0	0
ENSG00000135829.17	DHX9	0.00388	0.962267	0.98249	1	1	NUP98_T	0	0
ENSG00000250050.1	MTND4P9	0.00388	0.988713	0.99538	1	0.880334728033473	NUP98_T	0	0
ENSG00000197586.13	ENTPD6	0.00383	0.961485	0.98222	1	1	NUP98_T	0	0
ENSG00000229870.1	RPL21P89	0.00381	0.981843	0.99225	0.96551724137931	0.968200836820084	NUP98_T	0	0
ENSG00000255200.1	PGAM1P8	0.00381	0.983587	0.99304	1	0.999163179916318	NUP98_T	0	0
ENSG00000213090.2	SCYL2P1	0.00379	0.980287	0.99165	1	0.996652719665272	NUP98_T	0	0
ENSG00000270174.1		0.00375	0.987688	0.99491	1	0.929707112970711	NUP98_T	0	0
ENSG00000145020.16	AMT	0.00374	0.980293	0.99165	1	0.99581589958159	NUP98_T	0	0
ENSG00000222932.1	RNU6-172P	0.0037	0.992669	0.99694	0.586206896551724	0.560669456066946	NUP98_T	0	0
ENSG00000198920.11	KIAA0753	0.00369	0.963658	0.98323	1	1	NUP98_T	0	0
ENSG00000124383.9	MPHOSPH10	0.00367	0.960989	0.98203	1	1	NUP98_T	0	0
ENSG00000272622.2		0.00361	0.992318	0.99676	0.517241379310345	0.581589958158996	NUP98_T	0	0
ENSG00000197128.12	ZNF772	0.00356	0.981671	0.99211	1	1	NUP98_T	0	1
ENSG00000166455.14	C16orf46	0.00354	0.988754	0.99538	0.896551724137931	0.786610878661088	NUP98_T	0	0
ENSG00000181666.18	ZNF875	0.00352	0.970552	0.98663	1	1	NUP98_T	0	1
ENSG00000272599.2		0.00352	0.980323	0.99165	1	0.994142259414226	NUP98_T	0	0
ENSG00000256314.1		0.00342	0.991332	0.99633	0.827586206896552	0.830962343096234	NUP98_T	0	0
ENSG00000260423.2	LINC02367	0.00342	0.985325	0.99386	1	0.998326359832636	NUP98_T	0	0
ENSG00000183172.9	SMDT1	0.00341	0.972237	0.98737	1	1	NUP98_T	0	0
ENSG00000155970.12	MICU3	0.00337	0.990622	0.99593	1	0.98326359832636	NUP98_T	0	0
ENSG00000199024.1	MIR103A2	0.00336	0.993013	0.99717	0.551724137931034	0.447698744769874	NUP98_T	0	0
ENSG00000137161.17	CNPY3	0.00334	0.971225	0.98698	1	1	NUP98_T	0	0
ENSG00000227666.1	CYCSP24	0.0033	0.987938	0.99499	0.931034482758621	0.891213389121339	NUP98_T	0	0
ENSG00000228212.1	OFD1P17	0.00324	0.986434	0.9944	1	0.996652719665272	NUP98_T	0	0
ENSG00000260352.1	SMG1-DT	0.00324	0.984929	0.99365	1	0.978242677824268	NUP98_T	0	0
ENSG00000109519.13	GRPEL1	0.00322	0.9742	0.98839	1	1	NUP98_T	0	0
ENSG00000228661.1	STIM1-AS1	0.00319	0.986338	0.99436	0.96551724137931	0.967364016736402	NUP98_T	0	0
ENSG00000269806.1	BICRA-AS1	0.00319	0.993433	0.99736	0.931034482758621	0.683682008368201	NUP98_T	0	0
ENSG00000137077.8	CCL21	0.00317	0.995869	0.99831	0.413793103448276	0.343096234309623	NUP98_T	0	0
ENSG00000272288.6	ILRUN-AS1	0.00317	0.9776	0.99023	1	1	NUP98_T	0	0
ENSG00000131470.15	PSMC3IP	0.00316	0.975984	0.98938	1	1	NUP98_T	0	0
ENSG00000233852.1		0.00316	0.992677	0.99694	0.689655172413793	0.656066945606695	NUP98_T	0	0
ENSG00000177359.20		0.00314	0.990198	0.99582	1	0.993305439330544	NUP98_T	0	0
ENSG00000061455.11	PRDM6	0.00312	0.993158	0.9972	0.758620689655172	0.714644351464435	NUP98_T	0	1
ENSG00000128016.7	ZFP36	0.00311	0.987726	0.99491	1	1	NUP98_T	0	1
ENSG00000167785.9	ZNF558	0.00308	0.976749	0.98975	1	1	NUP98_T	0	1
ENSG00000251536.2		0.00307	0.996584		0.275862068965517	0.188284518828452	NUP98_T	0	0
ENSG00000269556.8	TMEM185A	0.00307	0.965051	0.9838	1	1	NUP98_T	0	0
ENSG00000214465.3	SMARCE1P6	0.00306	0.986269	0.99436	1	0.98326359832636	NUP98_T	0	0
ENSG00000280067.1		0.00301	0.983778	0.99321	1	1	NUP98_T	0	0
ENSG00000242607.1	RPS3AP34	0.003	0.988376	0.99523	1	0.984100418410042	NUP98_T	0	0
ENSG00000176177.10	ENTHD1	0.00292	0.995028	0.99806	0.517241379310345	0.565690376569038	NUP98_T	0	0
ENSG00000163295.5	ALPI	0.00291	0.996902		0.206896551724138	0.18326359832636	NUP98_T	0	0
ENSG00000272735.1		0.00289	0.990017	0.99572	0.931034482758621	0.949790794979079	NUP98_T	0	0
ENSG00000119328.12	ABITRAM	0.00288	0.966226	0.98441	1	1	NUP98_T	0	0
ENSG00000189223.15	PAX8-AS1	0.00276	0.994917	0.99801	1	0.997489539748954	NUP98_T	0	0
ENSG00000272514.6	CFAP206	0.00274	0.994388	0.99791	0.551724137931034	0.488702928870293	NUP98_T	0	0
ENSG00000177106.16	EPS8L2	0.00272	0.987299	0.99471	1	1	NUP98_T	0	0
ENSG00000169718.18	DUS1L	0.0027	0.969115	0.98597	1	1	NUP98_T	0	0
ENSG00000197283.17	SYNGAP1	0.0027	0.982007	0.9923	1	1	NUP98_T	0	0
ENSG00000232757.1	ETF1P1	0.0027	0.988152	0.99516	1	0.982426778242678	NUP98_T	0	0
ENSG00000177613.9	CSTF2T	0.00269	0.977794	0.99031	1	1	NUP98_T	0	0
ENSG00000184432.11	COPB2	0.00269	0.978652	0.9908	1	1	NUP98_T	0	0
ENSG00000182919.15	C11orf54	0.00267	0.979943	0.99159	1	1	NUP98_T	0	0
ENSG00000101752.12	MIB1	0.0026	0.979276	0.99114	1	1	NUP98_T	0	0
ENSG00000164105.4	SAP30	0.0026	0.989282	0.99548	1	1	NUP98_T	0	0
ENSG00000175662.18	TOM1L2	0.0026	0.978708	0.99082	1	1	NUP98_T	0	0
ENSG00000230536.1		0.00259	0.991036	0.99611	0.96551724137931	0.931380753138075	NUP98_T	0	0
ENSG00000226278.1	PSPHP1	0.00258	0.997222	0.99888	0.620689655172414	0.529707112970711	NUP98_T	0	0
ENSG00000250815.1		0.00257	0.994621	0.99792	0.655172413793103	0.588284518828452	NUP98_T	0	0
ENSG00000180263.14	FGD6	0.00255	0.989877	0.99572	1	1	NUP98_T	0	0
ENSG00000229896.2		0.00252	0.992504	0.99684	0.862068965517241	0.882845188284519	NUP98_T	0	0
ENSG00000126790.12	L3HYPDH	0.00248	0.986109	0.99425	1	1	NUP98_T	0	0
ENSG00000241468.8	ATP5MF	0.00245	0.982068	0.99233	1	1	NUP98_T	0	0
ENSG00000168259.17	DNAJC7	0.00236	0.977706	0.99025	1	1	NUP98_T	0	0
ENSG00000189195.15	BTBD8	0.00236	0.988268	0.99519	1	0.999163179916318	NUP98_T	0	1
ENSG00000131944.10	FAAP24	0.00234	0.982288	0.9925	1	1	NUP98_T	0	1
ENSG00000094975.14	SUCO	0.00226	0.986456	0.9944	1	1	NUP98_T	0	0
ENSG00000147059.8	SPIN2A	0.00226	0.991631	0.99641	0.96551724137931	0.96234309623431	NUP98_T	0	0
ENSG00000229241.1	PNPT1P1	0.00226	0.992592	0.9969	0.896551724137931	0.933054393305439	NUP98_T	0	0
ENSG00000108010.12	GLRX3	0.00224	0.966317	0.98445	1	1	NUP98_T	0	0
ENSG00000116151.14	MORN1	0.00223	0.983325	0.99295	1	1	NUP98_T	0	0
ENSG00000256950.2		0.0022	0.991931	0.99652	0.862068965517241	0.909623430962343	NUP98_T	0	0
ENSG00000049089.15	COL9A2	0.00219	0.990954	0.99606	1	1	NUP98_T	0	0
ENSG00000257696.1	UHRF1BP1L-DT	0.00216	0.991068	0.99611	0.96551724137931	0.978242677824268	NUP98_T	0	0
ENSG00000086712.13	TXLNG	0.00201	0.982362	0.99255	1	1	NUP98_T	0	0
ENSG00000153179.13	RASSF3	0.00201	0.987758	0.99491	1	1	NUP98_T	0	0
ENSG00000204681.11	GABBR1	0.00199	0.994023	0.99767	1	1	NUP98_T	0	0
ENSG00000235218.2	DNAJC17P1	0.00199	0.997713		0.275862068965517	0.18326359832636	NUP98_T	0	0
ENSG00000110696.10	C11orf58	0.00197	0.97388	0.98827	1	1	NUP98_T	0	0
ENSG00000117602.13	RCAN3	0.00197	0.989469	0.99558	1	1	NUP98_T	0	0
ENSG00000187650.4	VMAC	0.00195	0.981673	0.99211	1	1	NUP98_T	0	0
ENSG00000270917.1		0.00192	0.990926	0.99606	0.96551724137931	0.96652719665272	NUP98_T	0	0
ENSG00000125977.7	EIF2S2	0.00191	0.978254	0.99067	1	1	NUP98_T	0	0
ENSG00000196498.13	NCOR2	0.00191	0.98283	0.99271	1	1	NUP98_T	0	1
ENSG00000285704.1		0.0019	0.993986	0.99767	1	0.976569037656904	NUP98_T	0	0
ENSG00000253598.3	SLC10A5	0.00188	0.994598	0.99792	0.96551724137931	0.973221757322176	NUP98_T	0	0
ENSG00000264345.2	LINC01894	0.00187	0.997588	0.9989	0.172413793103448	0.263598326359833	NUP98_T	0	0
ENSG00000279721.1		0.00182	0.994793	0.99794	0.931034482758621	0.862761506276151	NUP98_T	0	0
ENSG00000222601.1		0.00174	0.997386	0.9989	0.379310344827586	0.323849372384937	NUP98_T	0	0
ENSG00000026025.16	VIM	0.00172	0.99062	0.99593	1	1	NUP98_T	1	0
ENSG00000267162.1	SDHDP1	0.00172	0.997433		0.241379310344828	0.234309623430962	NUP98_T	0	0
ENSG00000163798.13	SLC4A1AP	0.00169	0.979154	0.99107	1	1	NUP98_T	0	0
ENSG00000168214.20	RBPJ	0.00168	0.988878	0.99543	1	1	NUP98_T	0	1
ENSG00000179886.6	TIGD5	0.00168	0.989554	0.99562	1	1	NUP98_T	0	1
ENSG00000281825.1		0.00166	0.995145	0.99806	0.862068965517241	0.754811715481172	NUP98_T	0	0
ENSG00000205726.15	ITSN1	0.00164	0.993015	0.99717	1	1	NUP98_T	0	0
ENSG00000175806.15	MSRA	0.00163	0.986537	0.99441	1	1	NUP98_T	0	0
ENSG00000283166.1		0.00163	0.997637	0.9989	0.551724137931034	0.454393305439331	NUP98_T	0	0
ENSG00000235319.1		0.0016	0.993128	0.9972	1	0.984937238493724	NUP98_T	0	0
ENSG00000171867.17	PRNP	0.00159	0.991527	0.9964	1	1	NUP98_T	1	1
ENSG00000270030.1		0.00157	0.994656	0.99792	0.931034482758621	0.942259414225941	NUP98_T	0	0
ENSG00000260329.1	TMEM263-DT	0.00154	0.994343	0.99791	1	0.972384937238494	NUP98_T	0	0
ENSG00000113758.13	DBN1	0.0015	0.994669	0.99792	1	1	NUP98_T	0	0
ENSG00000288262.1		0.0015	0.996271	0.99844	0.551724137931034	0.675313807531381	NUP98_T	0	0
ENSG00000196387.9	ZNF140	0.00149	0.987225	0.99471	1	1	NUP98_T	0	1
ENSG00000214255.5	RPS2P6	0.00148	0.995905	0.99831	0.931034482758621	0.835983263598326	NUP98_T	0	0
ENSG00000286915.1		0.00148	0.996875	0.99871	0.586206896551724	0.527196652719665	NUP98_T	0	0
ENSG00000257303.2	CNPY2-AS1	0.00147	0.988019	0.99505	1	0.999163179916318	NUP98_T	0	0
ENSG00000173852.15	DPY19L1	0.00146	0.991499	0.99639	1	1	NUP98_T	0	0
ENSG00000228076.2		0.00146	0.995875	0.99831	0.931034482758621	0.899581589958159	NUP98_T	0	0
ENSG00000105619.13	TFPT	0.00145	0.984252	0.99335	1	1	NUP98_T	0	0
ENSG00000108961.14	RANGRF	0.00145	0.988881	0.99543	1	0.999163179916318	NUP98_T	0	0
ENSG00000233665.8		0.00145	0.994117	0.99774	1	0.972384937238494	NUP98_T	0	0
ENSG00000248126.1		0.00144	0.996409	0.99844	0.724137931034483	0.815062761506276	NUP98_T	0	0
ENSG00000162604.12	TM2D1	0.00131	0.984104	0.9933	1	1	NUP98_T	1	0
ENSG00000270421.1		0.00131	0.997464	0.9989	0.620689655172414	0.575732217573222	NUP98_T	0	0
ENSG00000239207.2	GAPDHP39	0.0013	0.996043	0.99836	1	0.953138075313808	NUP98_T	0	0
ENSG00000015285.11	WAS	0.00125	0.99013	0.9958	1	1	NUP98_T	0	0
ENSG00000159761.15	C16orf86	0.00123	0.99125	0.99627	1	1	NUP98_T	0	0
ENSG00000134285.11	FKBP11	0.00122	0.990383	0.99586	1	1	NUP98_T	0	0
ENSG00000213684.4	LDHBP2	0.00121	0.994645	0.99792	0.96551724137931	0.98326359832636	NUP98_T	0	0
ENSG00000126773.13	PCNX4	0.00115	0.990007	0.99572	1	1	NUP98_T	0	0
ENSG00000197362.15	ZNF786	0.00113	0.993921	0.99765	1	1	NUP98_T	0	1
ENSG00000140678.17	ITGAX	0.0011	0.995655	0.99826	1	1	NUP98_T	1	0
ENSG00000114982.19	KANSL3	0.00109	0.987507	0.99481	1	1	NUP98_T	0	0
ENSG00000228507.1	DAP3P2	0.00109	0.995293	0.9981	1	0.951464435146444	NUP98_T	0	0
ENSG00000143437.21	ARNT	0.00108	0.988684	0.99538	1	1	NUP98_T	0	1
ENSG00000166140.17	ZFYVE19	0.00107	0.990539	0.99593	1	1	NUP98_T	0	0
ENSG00000203709.12	MIR29B2CHG	0.00106	0.995568	0.99826	1	1	NUP98_T	0	0
ENSG00000251445.1	CBR4-DT	0.00106	0.998405		0.379310344827586	0.285355648535565	NUP98_T	0	0
ENSG00000164068.16	RNF123	0.00105	0.991993	0.99656	1	1	NUP98_T	0	0
ENSG00000143319.17	ISG20L2	0.00101	0.98701	0.99459	1	1	NUP98_T	0	0
ENSG00000128849.11	CGNL1	0.00096	0.9979	0.99902	0.96551724137931	0.912970711297071	NUP98_T	0	0
ENSG00000275652.1	MIR6796	0.00096	0.998968	0.99953	0.241379310344828	0.21673640167364	NUP98_T	0	0
ENSG00000257642.1	C12orf75-AS1	0.00095	0.998245	0.99924	0.448275862068966	0.458577405857741	NUP98_T	0	0
ENSG00000242525.1	OR7E100P	0.00092	0.997896	0.99902	0.862068965517241	0.750627615062762	NUP98_T	0	0
ENSG00000151690.15	MFSD6	0.00087	0.99293	0.99714	1	1	NUP98_T	0	0
ENSG00000242719.3	RN7SL806P	0.00087	0.996297	0.99844	0.96551724137931	0.923849372384937	NUP98_T	0	0
ENSG00000279145.2		0.00079	0.996617	0.99853	1	0.99581589958159	NUP98_T	0	0
ENSG00000230614.3	DYNLL1P7	0.00078	0.998626	0.99939	0.517241379310345	0.355648535564854	NUP98_T	0	0
ENSG00000278834.1		0.00078	0.996449	0.99844	0.931034482758621	0.947280334728034	NUP98_T	0	0
ENSG00000259899.1		0.00072	0.997725	0.9989	1	0.925523012552301	NUP98_T	0	0
ENSG00000230988.3	RPL23AP11	0.00071	0.998259	0.99924	0.931034482758621	0.8418410041841	NUP98_T	0	0
ENSG00000169228.14	RAB24	0.0007	0.995581	0.99826	1	1	NUP98_T	0	0
ENSG00000111726.13	CMAS	0.00066	0.994626	0.99792	1	1	NUP98_T	0	0
ENSG00000224546.2	EIF4BP3	0.00062	0.995635	0.99826	1	1	NUP98_T	0	0
ENSG00000257702.3	LBX2-AS1	0.0006	0.997679	0.9989	1	1	NUP98_T	0	0
ENSG00000276997.4		0.0006	0.9965	0.99847	1	0.994979079497908	NUP98_T	0	0
ENSG00000248640.1	HNRNPA1P56	0.00059	0.998555	0.99939	0.689655172413793	0.667782426778243	NUP98_T	0	0
ENSG00000172590.18	MRPL52	0.00055	0.995118	0.99806	1	1	NUP98_T	0	0
ENSG00000134815.19	DHX34	0.00053	0.995588	0.99826	1	1	NUP98_T	0	1
ENSG00000178694.10	NSUN3	0.00053	0.994979	0.99804	1	1	NUP98_T	0	0
ENSG00000262587.2		0.00053	0.997337	0.9989	1	0.998326359832636	NUP98_T	0	0
ENSG00000214534.5	ZNF705EP	0.00052	0.997579	0.9989	0.96551724137931	0.980753138075314	NUP98_T	0	1
ENSG00000214432.9	VPS33B-DT	0.00048	0.997566	0.9989	1	0.98326359832636	NUP98_T	0	0
ENSG00000137337.15	MDC1	0.0004	0.995703	0.99826	1	1	NUP98_T	0	0
ENSG00000287597.1		0.00039	0.999216	0.99965	0.655172413793103	0.56652719665272	NUP98_T	0	0
ENSG00000197989.14	SNHG12	0.00037	0.997572	0.9989	1	1	NUP98_T	0	0
ENSG00000197858.11	GPAA1	0.00036	0.997223	0.99888	1	1	NUP98_T	0	0
ENSG00000130640.13	TUBGCP2	0.00034	0.996273	0.99844	1	1	NUP98_T	0	0
ENSG00000129245.12	FXR2	0.00031	0.997029	0.99877	1	1	NUP98_T	0	0
ENSG00000152760.10	DYNLT5	0.00031	0.999203	0.99965	1	0.997489539748954	NUP98_T	0	0
ENSG00000271821.1		0.00023	0.999312	0.99972	0.896551724137931	0.872803347280335	NUP98_T	0	0
ENSG00000143436.11	MRPL9	0.00022	0.997392	0.9989	1	1	NUP98_T	0	0
ENSG00000276805.2		0.00017	0.99875	0.99939	1	0.999163179916318	NUP98_T	0	0
ENSG00000219712.1	MARK2P18	0.00012	0.999712	0.99988	0.862068965517241	0.742259414225941	NUP98_T	0	0
ENSG00000249055.1	TBCAP3	9e-05	0.999724	0.99988	0.931034482758621	0.806694560669456	NUP98_T	0	0
ENSG00000169900.8	PYDC1	7e-05	0.999863	0.99995	0.896551724137931	0.692050209205021	NUP98_T	0	1
ENSG00000143164.15	DCAF6	6e-05	0.999469	0.99978	1	1	NUP98_T	0	0
ENSG00000183527.12	PSMG1	4e-05	0.999635	0.99987	1	1	NUP98_T	0	0
ENSG00000244756.1		4e-05	0.999927	0.99998	0.586206896551724	0.553138075313808	NUP98_T	0	0
ENSG00000238390.1		3e-05	0.999876	0.99995	0.931034482758621	0.976569037656904	NUP98_T	0	0
ENSG00000100124.15	ANKRD54	0	0.999997	1	1	1	NUP98_T	0	0
ENSG00000170315.14	UBB	-1e-05	0.999958	0.99998	1	1	NUP98_T	0	1
ENSG00000277203.1		-5e-05	0.999666	0.99987	1	0.999163179916318	NUP98_T	0	0
ENSG00000010295.20	IFFO1	-0.00011	0.999212	0.99965	1	1	NUP98_T	0	0
ENSG00000131269.19	ABCB7	-0.00012	0.998631	0.99939	1	1	NUP98_T	0	0
ENSG00000140563.15	MCTP2	-0.00012	0.9995	0.99978	1	1	NUP98_T	0	0
ENSG00000175741.5	RWDD4P2	-0.00012	0.998777	0.99939	1	0.999163179916318	NUP98_T	0	0
ENSG00000173757.10	STAT5B	-0.00013	0.998746	0.99939	1	1	NUP98_T	0	1
ENSG00000261783.1		-0.00013	0.999414	0.99978	1	0.99163179916318	NUP98_T	0	0
ENSG00000257949.7	TEN1	-0.00014	0.999529	0.99979	0.862068965517241	0.853556485355649	NUP98_T	0	0
ENSG00000160753.16	RUSC1	-0.00015	0.998746	0.99939	1	1	NUP98_T	0	0
ENSG00000155287.11	SLC25A28	-0.00016	0.998497	0.99939	1	1	NUP98_T	0	0
ENSG00000166948.10	TGM6	-0.00018	0.999779	0.99991	0.310344827586207	0.257740585774059	NUP98_T	0	0
ENSG00000229326.3	RPL17P15	-0.00019	0.999422	0.99978	0.896551724137931	0.802510460251046	NUP98_T	0	0
ENSG00000242802.9	AP5Z1	-0.0002	0.998166	0.99924	1	1	NUP98_T	0	1
ENSG00000232325.4		-0.00029	0.999479	0.99978	0.517241379310345	0.537238493723849	NUP98_T	0	0
ENSG00000148411.8	NACC2	-0.00031	0.998701	0.99939	1	1	NUP98_T	0	1
ENSG00000169224.13	GCSAML	-0.00031	0.999203	0.99965	1	0.996652719665272	NUP98_T	0	0
ENSG00000283475.1	MIR1244-4	-0.00031	0.998451	0.99939	1	0.993305439330544	NUP98_T	0	0
ENSG00000225402.1		-0.00034	0.998686	0.99939	1	0.97907949790795	NUP98_T	0	0
ENSG00000165280.17	VCP	-0.00039	0.995212	0.99806	1	1	NUP98_T	0	0
ENSG00000162076.13	FLYWCH2	-0.00041	0.996895	0.99871	1	1	NUP98_T	0	0
ENSG00000156650.14	KAT6B	-0.00043	0.996347	0.99844	1	1	NUP98_T	0	1
ENSG00000278206.1		-0.00045	0.997242	0.99888	1	0.997489539748954	NUP98_T	0	0
ENSG00000204576.12	PRR3	-0.00046	0.995653	0.99826	1	1	NUP98_T	0	1
ENSG00000205746.9	PKD1P4	-0.00046	0.99756	0.9989	1	1	NUP98_T	0	0
ENSG00000172031.7	EPHX4	-0.00049	0.998845	0.99943	0.689655172413793	0.790794979079498	NUP98_T	0	0
ENSG00000287830.1		-0.0005	0.999351		0.344827586206897	0.219246861924686	NUP98_T	0	0
ENSG00000150995.20	ITPR1	-0.00051	0.996172	0.99842	1	1	NUP98_T	1	0
ENSG00000252747.1	RNA5SP364	-0.00053	0.999014	0.99955	0.620689655172414	0.413389121338912	NUP98_T	0	0
ENSG00000143429.10	LSP1P4	-0.00058	0.998601	0.99939	0.931034482758621	0.895397489539749	NUP98_T	0	0
ENSG00000142082.15	SIRT3	-0.00059	0.993724	0.99756	1	1	NUP98_T	0	1
ENSG00000181222.19	POLR2A	-0.0006	0.99441	0.99791	1	1	NUP98_T	0	1
ENSG00000273500.1	MIR6129	-0.0006	0.999092		0.344827586206897	0.269456066945607	NUP98_T	0	0
ENSG00000127578.7	WFIKKN1	-0.00065	0.997306	0.9989	1	0.996652719665272	NUP98_T	0	0
ENSG00000166492.9	FAM86GP	-0.00068	0.998252	0.99924	0.931034482758621	0.841004184100418	NUP98_T	0	0
ENSG00000234534.1	CSNK1G2P1	-0.00068	0.997671	0.9989	1	0.980753138075314	NUP98_T	0	0
ENSG00000186951.16	PPARA	-0.00069	0.995081	0.99806	1	1	NUP98_T	0	1
ENSG00000115325.13	DOK1	-0.00073	0.994529	0.99792	1	1	NUP98_T	0	0
ENSG00000270954.1	RPSAP75	-0.00079	0.99862	0.99939	0.413793103448276	0.415062761506276	NUP98_T	0	0
ENSG00000134897.14	BIVM	-0.00082	0.996528	0.99847	1	1	NUP98_T	0	0
ENSG00000090376.11	IRAK3	-0.00085	0.994772	0.99794	1	1	NUP98_T	0	1
ENSG00000272316.1		-0.00086	0.994413	0.99791	1	0.999163179916318	NUP98_T	0	0
ENSG00000177663.14	IL17RA	-0.00089	0.995858	0.99831	1	1	NUP98_T	1	0
ENSG00000252690.3		-0.0009	0.996377	0.99844	0.96551724137931	0.984937238493724	NUP98_T	0	0
ENSG00000261240.1		-0.00093	0.998264	0.99924	0.448275862068966	0.410878661087866	NUP98_T	0	0
ENSG00000157764.14	BRAF	-0.00094	0.993145	0.9972	1	1	NUP98_T	0	0
ENSG00000160097.20	FNDC5	-0.00095	0.996246	0.99844	0.96551724137931	0.980753138075314	NUP98_T	1	0
ENSG00000130717.13	UCK1	-0.00097	0.98923	0.99548	1	1	NUP98_T	0	0
ENSG00000280069.1		-0.001	0.996086	0.99836	1	0.997489539748954	NUP98_T	0	0
ENSG00000167716.19	WDR81	-0.00103	0.992028	0.99657	1	1	NUP98_T	0	0
ENSG00000256557.1		-0.00105	0.9985	0.99939	0.620689655172414	0.439330543933054	NUP98_T	0	0
ENSG00000259494.2	MRPL46	-0.00108	0.991362	0.99633	1	0.999163179916318	NUP98_T	0	0
ENSG00000056277.16	ZNF280C	-0.00109	0.990627	0.99593	1	1	NUP98_T	0	1
ENSG00000124107.5	SLPI	-0.0011	0.997693	0.9989	0.96551724137931	0.976569037656904	NUP98_T	0	0
ENSG00000069275.13	NUCKS1	-0.00111	0.990835	0.99603	1	1	NUP98_T	0	1
ENSG00000153989.8	NUS1	-0.00111	0.989223	0.99548	1	1	NUP98_T	0	0
ENSG00000278487.1		-0.00119	0.995409	0.99817	1	0.954811715481171	NUP98_T	0	0
ENSG00000105401.9	CDC37	-0.00122	0.986488	0.9944	1	1	NUP98_T	0	0
ENSG00000177150.13	FAM210A	-0.00122	0.987851	0.99493	1	1	NUP98_T	0	0
ENSG00000228634.1		-0.00123	0.9954	0.99817	1	0.994142259414226	NUP98_T	0	0
ENSG00000227730.2	MTND6P5	-0.00124	0.996408	0.99844	1	0.945606694560669	NUP98_T	0	0
ENSG00000218521.1		-0.00125	0.997728	0.9989	0.724137931034483	0.589121338912134	NUP98_T	0	0
ENSG00000175832.13	ETV4	-0.00126	0.996073	0.99836	1	0.989121338912134	NUP98_T	0	1
ENSG00000238213.1	TARDBPP2	-0.00127	0.996756	0.99862	0.931034482758621	0.899581589958159	NUP98_T	0	0
ENSG00000188659.9	SAXO2	-0.00128	0.996441	0.99844	1	0.989958158995816	NUP98_T	0	0
ENSG00000267582.1		-0.00128	0.995697	0.99826	1	0.964016736401674	NUP98_T	0	0
ENSG00000147383.11	NSDHL	-0.00131	0.986072	0.99425	1	1	NUP98_T	0	0
ENSG00000213592.4	PPIAP42	-0.00131	0.994701	0.99792	1	0.97071129707113	NUP98_T	0	0
ENSG00000238825.1	RNVU1-2	-0.00132	0.997233	0.99888	0.896551724137931	0.799163179916318	NUP98_T	0	0
ENSG00000254388.1	DUTP2	-0.00136	0.995221	0.99806	1	0.992468619246862	NUP98_T	0	0
ENSG00000260908.1	PLA2G10CP	-0.00136	0.994598	0.99792	1	0.996652719665272	NUP98_T	0	0
ENSG00000105829.13	BET1	-0.00137	0.990568	0.99593	1	1	NUP98_T	0	0
ENSG00000270178.1		-0.00137	0.996937	0.99873	0.758620689655172	0.615899581589958	NUP98_T	0	0
ENSG00000147416.11	ATP6V1B2	-0.00141	0.990318	0.99582	1	1	NUP98_T	0	0
ENSG00000137818.12	RPLP1	-0.00143	0.990867	0.99604	1	1	NUP98_T	0	0
ENSG00000287044.1		-0.00144	0.993925	0.99765	1	0.982426778242678	NUP98_T	0	0
ENSG00000100220.12	RTCB	-0.00153	0.981239	0.99208	1	1	NUP98_T	0	0
ENSG00000160310.18	PRMT2	-0.00156	0.986176	0.99429	1	1	NUP98_T	0	1
ENSG00000187953.10	PMS2CL	-0.00156	0.987251	0.99471	1	1	NUP98_T	0	0
ENSG00000281420.1		-0.00156	0.994631	0.99792	1	0.948953974895397	NUP98_T	0	0
ENSG00000231365.6	WARS2-AS1	-0.00157	0.988831	0.99543	1	1	NUP98_T	0	0
ENSG00000250730.2	HMGB3P3	-0.00161	0.998414		0.206896551724138	0.172384937238494	NUP98_T	0	0
ENSG00000171862.11	PTEN	-0.00162	0.983863	0.99322	1	1	NUP98_T	0	1
ENSG00000265479.7	DTX2P1-UPK3BP1-PMS2P11	-0.00162	0.991668	0.99641	1	0.994979079497908	NUP98_T	0	0
ENSG00000242173.10	ARHGDIG	-0.00163	0.996069	0.99836	0.758620689655172	0.748117154811715	NUP98_T	0	0
ENSG00000162961.14	DPY30	-0.00167	0.984709	0.99354	1	1	NUP98_T	0	0
ENSG00000171488.15	LRRC8C	-0.00167	0.989148	0.99548	1	1	NUP98_T	1	0
ENSG00000249637.2	ANKHD1-DT	-0.00175	0.985377	0.99386	1	1	NUP98_T	0	0
ENSG00000212175.1		-0.00176	0.991703	0.99642	1	0.98326359832636	NUP98_T	0	0
ENSG00000258615.1		-0.00176	0.994859	0.99797	0.931034482758621	0.830962343096234	NUP98_T	0	0
ENSG00000204572.10	KRTAP5-10	-0.00178	0.994296	0.9979	0.896551724137931	0.890376569037657	NUP98_T	0	0
ENSG00000259121.2		-0.00178	0.99322	0.9972	1	0.956485355648536	NUP98_T	0	0
ENSG00000280033.1		-0.00178	0.989947	0.99572	1	1	NUP98_T	0	0
ENSG00000008710.20	PKD1	-0.00183	0.984129	0.9933	1	1	NUP98_T	0	0
ENSG00000173269.14	MMRN2	-0.00184	0.995839	0.99831	0.931034482758621	0.897907949790795	NUP98_T	0	0
ENSG00000173585.16	CCR9	-0.00184	0.993728	0.99756	1	0.985774058577406	NUP98_T	0	0
ENSG00000111671.10	SPSB2	-0.00187	0.986975	0.99459	1	1	NUP98_T	0	0
ENSG00000204520.14	MICA	-0.00189	0.984471	0.99342	1	1	NUP98_T	1	0
ENSG00000123545.6	NDUFAF4	-0.00193	0.984875	0.99362	1	1	NUP98_T	0	0
ENSG00000113407.14	TARS1	-0.00194	0.982933	0.99274	1	1	NUP98_T	0	0
ENSG00000280233.1		-0.00196	0.992726	0.99696	0.862068965517241	0.889539748953975	NUP98_T	0	0
ENSG00000115993.13	TRAK2	-0.00198	0.989468	0.99558	1	1	NUP98_T	0	1
ENSG00000279370.1		-0.002	0.994693	0.99792	0.724137931034483	0.657740585774059	NUP98_T	0	0
ENSG00000198171.13	DDRGK1	-0.00202	0.97575	0.9893	1	1	NUP98_T	0	1
ENSG00000225483.1	RPL22P4	-0.00202	0.996704	0.99859	0.551724137931034	0.377405857740586	NUP98_T	0	0
ENSG00000174953.14	DHX36	-0.00203	0.984204	0.99333	1	1	NUP98_T	0	1
ENSG00000269516.6	CYP4F23P	-0.0021	0.997445	0.9989	0.206896551724138	0.255230125523013	NUP98_T	0	0
ENSG00000275401.1		-0.00214	0.993483	0.99739	0.931034482758621	0.915481171548117	NUP98_T	0	0
ENSG00000214216.11	IQCJ	-0.00215	0.997671	0.9989	0.344827586206897	0.22510460251046	NUP98_T	0	0
ENSG00000223663.2	NDUFB4P8	-0.0022	0.993215	0.9972	0.862068965517241	0.81673640167364	NUP98_T	0	0
ENSG00000272221.1		-0.00227	0.987767	0.99491	1	1	NUP98_T	0	0
ENSG00000271147.8	ARMCX5-GPRASP2	-0.00228	0.985305	0.99386	1	0.999163179916318	NUP98_T	0	0
ENSG00000174080.12	CTSF	-0.00231	0.991628	0.99641	1	0.999163179916318	NUP98_T	0	0
ENSG00000265241.7	RBM8A	-0.00233	0.964352	0.98351	1	1	NUP98_T	0	0
ENSG00000143569.19	UBAP2L	-0.00236	0.962176	0.98249	1	1	NUP98_T	0	0
ENSG00000100263.14	RHBDD3	-0.00238	0.97837	0.99069	1	1	NUP98_T	0	0
ENSG00000130177.16	CDC16	-0.00238	0.976821	0.98979	1	1	NUP98_T	0	0
ENSG00000254004.7	ZNF260	-0.0024	0.983881	0.99322	1	1	NUP98_T	0	1
ENSG00000277290.1		-0.00241	0.990017	0.99572	1	0.994979079497908	NUP98_T	0	0
ENSG00000227211.2	H3P45	-0.00244	0.993183	0.9972	0.724137931034483	0.712970711297071	NUP98_T	0	0
ENSG00000157916.20	RER1	-0.00246	0.96941	0.98612	1	1	NUP98_T	0	0
ENSG00000253043.1	RNU7-181P	-0.00246	0.993424	0.99736	1	0.921338912133891	NUP98_T	0	0
ENSG00000213149.3	CNN2P9	-0.00247	0.982518	0.9926	1	1	NUP98_T	0	0
ENSG00000163029.16	SMC6	-0.00249	0.980102	0.99164	1	1	NUP98_T	0	0
ENSG00000233124.2	LINC00456	-0.00249	0.997008	0.99877	0.517241379310345	0.300418410041841	NUP98_T	0	0
ENSG00000259417.3	CTXND1	-0.00251	0.988268	0.99519	1	0.996652719665272	NUP98_T	0	0
ENSG00000250030.2		-0.00252	0.990415	0.99587	0.96551724137931	0.929707112970711	NUP98_T	0	0
ENSG00000242968.1	SULT1D1P2	-0.00254	0.995205	0.99806	0.586206896551724	0.456066945606695	NUP98_T	0	0
ENSG00000285644.1		-0.00254	0.995196	0.99806	0.689655172413793	0.5581589958159	NUP98_T	0	0
ENSG00000166377.20	ATP9B	-0.00257	0.970751	0.98676	1	1	NUP98_T	0	0
ENSG00000206645.1		-0.00257	0.993891	0.99765	0.724137931034483	0.716317991631799	NUP98_T	0	0
ENSG00000234750.1		-0.00257	0.987577	0.99486	1	0.999163179916318	NUP98_T	0	0
ENSG00000175518.8	UBQLNL	-0.0026	0.988936	0.99545	1	0.989958158995816	NUP98_T	0	0
ENSG00000229373.9	LINC00452	-0.00262	0.995881	0.99831	0.517241379310345	0.394979079497908	NUP98_T	0	0
ENSG00000136816.16	TOR1B	-0.00265	0.978269	0.99067	1	1	NUP98_T	1	0
ENSG00000155621.15	C9orf85	-0.00268	0.970249	0.98648	1	1	NUP98_T	0	0
ENSG00000135040.16	NAA35	-0.00274	0.971759	0.98712	1	1	NUP98_T	0	0
ENSG00000151746.15	BICD1	-0.00274	0.980336	0.99165	1	1	NUP98_T	0	0
ENSG00000165076.14	PRSS37	-0.00274	0.993918	0.99765	0.827586206896552	0.719665271966527	NUP98_T	0	0
ENSG00000100865.15	CINP	-0.00281	0.96642	0.98451	1	1	NUP98_T	0	0
ENSG00000131732.12	ZCCHC9	-0.00281	0.969818	0.98622	1	1	NUP98_T	0	0
ENSG00000234949.2	RAB17-DT	-0.00286	0.994012	0.99767	0.758620689655172	0.739748953974895	NUP98_T	0	0
ENSG00000121005.9	CRISPLD1	-0.00287	0.99222	0.99668	1	0.972384937238494	NUP98_T	0	0
ENSG00000117592.9	PRDX6	-0.00292	0.97071	0.98674	1	1	NUP98_T	0	0
ENSG00000213335.4	CLNS1AP1	-0.00297	0.995214	0.99806	0.586206896551724	0.396652719665272	NUP98_T	0	0
ENSG00000110717.13	NDUFS8	-0.00306	0.976532	0.98965	1	1	NUP98_T	0	0
ENSG00000162390.18	ACOT11	-0.00306	0.985811	0.99423	1	1	NUP98_T	0	0
ENSG00000233654.2	NEMP2-DT	-0.00309	0.982831	0.99271	1	0.999163179916318	NUP98_T	0	0
ENSG00000166595.12	CIAO2B	-0.00315	0.972051	0.98729	1	1	NUP98_T	0	0
ENSG00000261527.1		-0.00316	0.988439	0.99524	0.96551724137931	0.934728033472803	NUP98_T	0	0
ENSG00000115423.19	DNAH6	-0.00317	0.990834	0.99603	0.96551724137931	0.990794979079498	NUP98_T	0	0
ENSG00000162992.4	NEUROD1	-0.00319	0.996651		0.275862068965517	0.167364016736402	NUP98_T	0	1
ENSG00000229951.5	FOSL2-AS1	-0.0032	0.989829	0.99572	1	0.998326359832636	NUP98_T	0	0
ENSG00000225602.5	MTOR-AS1	-0.00322	0.988551	0.99527	1	0.95397489539749	NUP98_T	0	0
ENSG00000146243.14	IRAK1BP1	-0.00323	0.983398	0.99295	1	1	NUP98_T	0	0
ENSG00000255481.2	OR56A7P	-0.00326	0.995945	0.99832	0.379310344827586	0.277824267782427	NUP98_T	0	0
ENSG00000115956.10	PLEK	-0.00328	0.980081	0.99164	1	1	NUP98_T	0	1
ENSG00000044574.8	HSPA5	-0.0033	0.984823	0.99359	1	1	NUP98_T	0	0
ENSG00000166925.9	TSC22D4	-0.00332	0.971215	0.98698	1	1	NUP98_T	0	1
ENSG00000277662.1		-0.00335	0.979135	0.99107	1	0.994979079497908	NUP98_T	0	0
ENSG00000116329.11	OPRD1	-0.00343	0.982808	0.99271	1	0.999163179916318	NUP98_T	0	1
ENSG00000145491.12	ROPN1L	-0.00345	0.986895	0.99459	1	0.999163179916318	NUP98_T	0	0
ENSG00000167105.8	TMEM92	-0.00347	0.991636	0.99641	1	0.938912133891213	NUP98_T	0	0
ENSG00000231551.8	PDE4DIPP6	-0.00347	0.983284	0.99295	1	0.999163179916318	NUP98_T	0	0
ENSG00000157184.7	CPT2	-0.00348	0.973227	0.98797	1	1	NUP98_T	0	0
ENSG00000206888.1	RNU6-48P	-0.00348	0.98518	0.99382	1	0.929707112970711	NUP98_T	0	0
ENSG00000275896.6	PRSS2	-0.00351	0.994796	0.99794	0.896551724137931	0.788284518828452	NUP98_T	0	0
ENSG00000203814.6	H2BC18	-0.00353	0.987838	0.99493	1	1	NUP98_T	0	0
ENSG00000267409.1		-0.00353	0.995018		0.379310344827586	0.241004184100418	NUP98_T	0	0
ENSG00000154316.16	TDH	-0.00354	0.98849	0.99524	0.96551724137931	0.955648535564854	NUP98_T	0	0
ENSG00000177485.7	ZBTB33	-0.00354	0.974018	0.98828	1	1	NUP98_T	0	1
ENSG00000168995.13	SIGLEC7	-0.00357	0.989931	0.99572	1	0.988284518828452	NUP98_T	1	0
ENSG00000177738.4	ANXA2R-OT1	-0.00359	0.967816	0.98534	1	1	NUP98_T	0	0
ENSG00000261775.1		-0.00361	0.983886	0.99322	0.96551724137931	0.964016736401674	NUP98_T	0	0
ENSG00000267646.1		-0.00361	0.990965	0.99606	0.827586206896552	0.682008368200837	NUP98_T	0	0
ENSG00000114744.9	COMMD2	-0.00363	0.959657	0.98128	1	1	NUP98_T	0	0
ENSG00000259059.1	PEBP1P1	-0.00365	0.995189		0.241379310344828	0.21255230125523	NUP98_T	0	0
ENSG00000207248.1	RNU6-1005P	-0.00368	0.986371	0.99436	1	0.959832635983264	NUP98_T	0	0
ENSG00000271428.1	MPHOSPH6P1	-0.00371	0.985841	0.99424	1	0.989958158995816	NUP98_T	0	0
ENSG00000119878.6	CRIPT	-0.00374	0.965758	0.98412	1	1	NUP98_T	0	0
ENSG00000232377.1		-0.00374	0.988742	0.99538	0.862068965517241	0.867782426778243	NUP98_T	0	0
ENSG00000176248.9	ANAPC2	-0.00377	0.959861	0.98136	1	1	NUP98_T	0	1
ENSG00000221611.1		-0.00377	0.993577	0.99746	0.482758620689655	0.413389121338912	NUP98_T	0	0
ENSG00000127125.9	PPCS	-0.00378	0.95614	0.97964	1	1	NUP98_T	0	0
ENSG00000211450.10	SELENOH	-0.00384	0.958049	0.9805	1	1	NUP98_T	0	0
ENSG00000104826.15	LHB	-0.00385	0.989318	0.99548	0.896551724137931	0.793305439330544	NUP98_T	0	0
ENSG00000214078.13	CPNE1	-0.00386	0.968054	0.98543	1	1	NUP98_T	0	0
ENSG00000197062.11	ZSCAN26	-0.00387	0.971751	0.98712	1	0.999163179916318	NUP98_T	0	1
ENSG00000162391.12	FAM151A	-0.00389	0.98394	0.99322	1	0.978242677824268	NUP98_T	0	0
ENSG00000066739.12	ATG2B	-0.00391	0.970102	0.98643	1	1	NUP98_T	0	0
ENSG00000167978.17	SRRM2	-0.00391	0.95888	0.98076	1	1	NUP98_T	0	0
ENSG00000100426.7	ZBED4	-0.00393	0.95881	0.98074	1	1	NUP98_T	0	1
ENSG00000203667.10	COX20	-0.00394	0.977155	0.99002	1	1	NUP98_T	0	0
ENSG00000238173.1	RPL39P6	-0.00394	0.989296	0.99548	0.96551724137931	0.815062761506276	NUP98_T	0	0
ENSG00000259474.1		-0.00397	0.985918	0.99424	0.96551724137931	0.930543933054393	NUP98_T	0	0
ENSG00000106003.13	LFNG	-0.00399	0.983934	0.99322	1	1	NUP98_T	0	0
ENSG00000238420.1	RNU6-437P	-0.00399	0.991919	0.99652	0.689655172413793	0.675313807531381	NUP98_T	0	0
ENSG00000156261.13	CCT8	-0.004	0.962243	0.98249	1	1	NUP98_T	0	0
ENSG00000224003.1	YES1P1	-0.004	0.986101	0.99425	1	0.988284518828452	NUP98_T	0	0
ENSG00000284428.1		-0.00402	0.976435	0.98963	1	0.999163179916318	NUP98_T	0	0
ENSG00000143033.18	MTF2	-0.00403	0.965826	0.98416	1	1	NUP98_T	0	1
ENSG00000231735.1	RPS2P18	-0.00407	0.9925	0.99684	0.517241379310345	0.430125523012552	NUP98_T	0	0
ENSG00000237799.2	CICP11	-0.0041	0.993083	0.9972	0.379310344827586	0.377405857740586	NUP98_T	0	0
ENSG00000276514.1		-0.0041	0.991842	0.99648	0.551724137931034	0.55397489539749	NUP98_T	0	0
ENSG00000108469.15	RECQL5	-0.00411	0.964633	0.98366	1	1	NUP98_T	0	0
ENSG00000277130.1		-0.00412	0.981922	0.99226	1	0.997489539748954	NUP98_T	0	0
ENSG00000226699.1		-0.00413	0.983324	0.99295	1	0.97071129707113	NUP98_T	0	0
ENSG00000137413.16	TAF8	-0.00414	0.952715	0.97771	1	1	NUP98_T	0	1
ENSG00000134884.15	ARGLU1	-0.00415	0.957161	0.98006	1	1	NUP98_T	0	0
ENSG00000266589.1	MIR4512	-0.00416	0.987368	0.99474	0.896551724137931	0.810878661087866	NUP98_T	0	0
ENSG00000277304.1		-0.00416	0.988349	0.99523	0.793103448275862	0.722175732217573	NUP98_T	0	0
ENSG00000278743.1		-0.00416	0.98391	0.99322	1	0.999163179916318	NUP98_T	0	0
ENSG00000287672.1		-0.00416	0.985371	0.99386	1	0.95397489539749	NUP98_T	0	0
ENSG00000135469.14	COQ10A	-0.00418	0.965426	0.98394	1	1	NUP98_T	0	0
ENSG00000230542.6	LINC00102	-0.00421	0.986098	0.99425	1	0.99163179916318	NUP98_T	0	0
ENSG00000204345.1	CD300LD	-0.00423	0.991672	0.99641	0.896551724137931	0.661087866108787	NUP98_T	0	0
ENSG00000280354.1		-0.00424	0.989097	0.99548	1	0.871129707112971	NUP98_T	0	0
ENSG00000243280.2	RPL36AP19	-0.00425	0.985912	0.99424	0.896551724137931	0.896234309623431	NUP98_T	0	0
ENSG00000260671.2		-0.00427	0.986621	0.99443	1	0.968200836820084	NUP98_T	0	0
ENSG00000215440.12	NPEPL1	-0.00431	0.968221	0.98552	1	1	NUP98_T	0	0
ENSG00000272699.1		-0.00432	0.980425	0.99172	1	0.976569037656904	NUP98_T	0	0
ENSG00000233916.1	ZDHHC20P1	-0.00438	0.98931	0.99548	0.689655172413793	0.754811715481172	NUP98_T	0	0
ENSG00000266947.1		-0.00442	0.980862	0.99194	1	0.996652719665272	NUP98_T	0	0
ENSG00000200403.1	RNU6-1099P	-0.00445	0.980907	0.99194	1	0.947280334728034	NUP98_T	0	0
ENSG00000254017.1	IGHEP2	-0.00445	0.982961	0.99274	1	0.997489539748954	NUP98_T	0	0
ENSG00000159445.13	THEM4	-0.00451	0.977448	0.99013	1	1	NUP98_T	0	0
ENSG00000130244.12	FAM98C	-0.00452	0.959713	0.98129	1	1	NUP98_T	0	0
ENSG00000254363.6		-0.00454	0.985442	0.99389	1	0.984100418410042	NUP98_T	0	0
ENSG00000273139.1		-0.00458	0.98436	0.99338	0.931034482758621	0.897071129707113	NUP98_T	0	0
ENSG00000139324.12	TMTC3	-0.0046	0.962001	0.98246	1	0.999163179916318	NUP98_T	0	0
ENSG00000260286.4	ARMH2	-0.0046	0.985912	0.99424	0.896551724137931	0.860251046025105	NUP98_T	0	0
ENSG00000287362.1		-0.0046	0.97908	0.99105	0.96551724137931	0.950627615062761	NUP98_T	0	0
ENSG00000256433.3		-0.00462	0.975632	0.98929	1	0.998326359832636	NUP98_T	0	0
ENSG00000089327.15	FXYD5	-0.00463	0.971119	0.98698	1	1	NUP98_T	0	0
ENSG00000186193.9	SAPCD2	-0.00463	0.982594	0.9926	1	0.998326359832636	NUP98_T	0	0
ENSG00000110315.7	RNF141	-0.00465	0.964606	0.98366	1	1	NUP98_T	0	0
ENSG00000137200.13	CMTR1	-0.00466	0.947903	0.97533	1	1	NUP98_T	0	0
ENSG00000232381.1	OR52U1P	-0.0047	0.987294	0.99471	0.862068965517241	0.815899581589958	NUP98_T	0	0
ENSG00000011523.14	CEP68	-0.00471	0.962697	0.98277	1	1	NUP98_T	0	0
ENSG00000127824.14	TUBA4A	-0.00473	0.981433	0.9921	1	1	NUP98_T	1	0
ENSG00000165632.8	TAF3	-0.00473	0.95056	0.97678	1	1	NUP98_T	0	1
ENSG00000243806.1	RPL7P18	-0.00477	0.985095	0.99377	1	0.968200836820084	NUP98_T	0	0
ENSG00000243402.1	RPL15P12	-0.00478	0.984451	0.99342	1	0.9581589958159	NUP98_T	0	0
ENSG00000132716.19	DCAF8	-0.00481	0.954568	0.97886	1	1	NUP98_T	0	0
ENSG00000277973.1		-0.00481	0.994353		0.241379310344828	0.185774058577406	NUP98_T	0	0
ENSG00000230450.1	NEK2P4	-0.00482	0.992476	0.99684	0.344827586206897	0.427615062761506	NUP98_T	0	0
ENSG00000256195.3		-0.00483	0.986105	0.99425	0.793103448275862	0.758995815899582	NUP98_T	0	0
ENSG00000184619.8	KRBA2	-0.00487	0.976138	0.98951	1	1	NUP98_T	0	0
ENSG00000002919.15	SNX11	-0.00488	0.955575	0.97933	1	1	NUP98_T	0	0
ENSG00000170322.14	NFRKB	-0.00492	0.954076	0.97864	1	1	NUP98_T	0	1
ENSG00000128891.16	CCDC32	-0.00493	0.949035	0.97592	1	1	NUP98_T	0	0
ENSG00000118308.15	IRAG2	-0.00494	0.96716	0.98493	1	1	NUP98_T	0	0
ENSG00000008324.12	SS18L2	-0.00495	0.94864	0.9757	1	1	NUP98_T	0	0
ENSG00000254887.1	POU2F2-AS1	-0.00498	0.979225	0.99112	1	0.994979079497908	NUP98_T	0	0
ENSG00000259781.1	HMGB1P6	-0.00499	0.969139	0.98597	1	1	NUP98_T	0	0
ENSG00000271670.1		-0.00504	0.980049	0.99164	1	0.96234309623431	NUP98_T	0	0
ENSG00000281383.1		-0.00506	0.988967	0.99545	0.931034482758621	0.885355648535565	NUP98_T	0	0
ENSG00000149485.19	FADS1	-0.00507	0.972082	0.98729	1	1	NUP98_T	0	0
ENSG00000185591.10	SP1	-0.00507	0.949048	0.97592	1	1	NUP98_T	0	1
ENSG00000107362.14	ABHD17B	-0.00508	0.964839	0.98376	1	1	NUP98_T	0	0
ENSG00000279554.1		-0.00512	0.981512	0.9921	1	0.984937238493724	NUP98_T	0	0
ENSG00000183530.14	PRR14L	-0.00514	0.960951	0.98203	1	1	NUP98_T	0	0
ENSG00000263584.1	MIR4480	-0.00518	0.990799	0.99603	0.586206896551724	0.469456066945607	NUP98_T	0	0
ENSG00000010270.14	STARD3NL	-0.00524	0.944971	0.97394	1	1	NUP98_T	0	0
ENSG00000256458.1		-0.00525	0.989112	0.99548	0.655172413793103	0.538075313807531	NUP98_T	0	0
ENSG00000102858.13	MGRN1	-0.00528	0.946505	0.97468	1	1	NUP98_T	0	0
ENSG00000126895.15	AVPR2	-0.00528	0.973479	0.98801	1	0.997489539748954	NUP98_T	0	0
ENSG00000170631.15	ZNF16	-0.00531	0.944812	0.97394	1	1	NUP98_T	0	1
ENSG00000119777.20	TMEM214	-0.00532	0.948377	0.9756	1	1	NUP98_T	0	0
ENSG00000160190.14	SLC37A1	-0.00533	0.961973	0.98246	1	1	NUP98_T	0	0
ENSG00000229563.7	LINC01204	-0.00536	0.990319	0.99582	0.517241379310345	0.485355648535565	NUP98_T	0	0
ENSG00000100241.21	SBF1	-0.00543	0.950158	0.97653	1	1	NUP98_T	0	0
ENSG00000162757.4	C1orf74	-0.00545	0.968171	0.98552	1	0.999163179916318	NUP98_T	0	0
ENSG00000274251.1		-0.0055	0.979623	0.99132	1	0.931380753138075	NUP98_T	0	0
ENSG00000137955.16	RABGGTB	-0.00551	0.956627	0.97972	1	1	NUP98_T	0	0
ENSG00000257649.1	METTL7AP1	-0.00551	0.989705	0.99572	0.448275862068966	0.451882845188285	NUP98_T	0	0
ENSG00000250254.2	PTTG2	-0.00555	0.980923	0.99194	0.96551724137931	0.932217573221757	NUP98_T	0	0
ENSG00000119661.15	DNAL1	-0.00557	0.945808	0.97433	1	1	NUP98_T	0	0
ENSG00000078808.19	SDF4	-0.00559	0.938318	0.9705	1	1	NUP98_T	0	0
ENSG00000176101.12	SSNA1	-0.00564	0.950193	0.97653	1	1	NUP98_T	0	0
ENSG00000067900.8	ROCK1	-0.00566	0.956612	0.97972	1	1	NUP98_T	0	0
ENSG00000166451.13	CENPN	-0.00568	0.960771	0.98198	1	1	NUP98_T	0	0
ENSG00000197044.11	ZNF441	-0.00568	0.972225	0.98737	1	0.994979079497908	NUP98_T	0	1
ENSG00000197746.14	PSAP	-0.00568	0.970964	0.9869	1	1	NUP98_T	1	0
ENSG00000266899.2	AKR1B1P7	-0.00571	0.989605	0.99564	0.482758620689655	0.454393305439331	NUP98_T	0	0
ENSG00000130856.17	ZNF236	-0.00576	0.935959	0.96929	1	1	NUP98_T	0	1
ENSG00000233521.7	LINC01638	-0.00577	0.993691		0.379310344827586	0.223430962343096	NUP98_T	0	0
ENSG00000182685.7	BRICD5	-0.00578	0.968027	0.98543	1	1	NUP98_T	0	0
ENSG00000198099.9	ADH4	-0.00578	0.986965	0.99459	0.758620689655172	0.705439330543933	NUP98_T	0	0
ENSG00000265394.1		-0.00583	0.980122	0.99164	0.96551724137931	0.887866108786611	NUP98_T	0	0
ENSG00000166266.14	CUL5	-0.00584	0.945237	0.97401	1	1	NUP98_T	0	1
ENSG00000172053.18	QARS1	-0.00585	0.941518	0.97224	1	1	NUP98_T	0	0
ENSG00000263051.1		-0.00587	0.987784	0.99491	0.620689655172414	0.507949790794979	NUP98_T	0	0
ENSG00000236274.1		-0.00589	0.986337	0.99436	0.793103448275862	0.696234309623431	NUP98_T	0	0
ENSG00000115137.12	DNAJC27	-0.00594	0.956291	0.97964	1	1	NUP98_T	0	0
ENSG00000170027.7	YWHAG	-0.00596	0.954387	0.97876	1	1	NUP98_T	0	0
ENSG00000220201.7	ZGLP1	-0.00596	0.969013	0.98597	1	1	NUP98_T	0	1
ENSG00000058799.15	YIPF1	-0.00602	0.930251	0.96675	1	1	NUP98_T	0	0
ENSG00000179889.19	PDXDC1	-0.00606	0.932284	0.96754	1	1	NUP98_T	0	0
ENSG00000180488.15	MIGA1	-0.00606	0.942841	0.97281	1	1	NUP98_T	0	0
ENSG00000205336.14	ADGRG1	-0.00607	0.9795	0.99125	1	1	NUP98_T	0	0
ENSG00000287619.1		-0.00607	0.974878	0.98887	1	0.943933054393305	NUP98_T	0	0
ENSG00000245311.2	BMAL2-AS1	-0.00608	0.982196	0.99243	0.931034482758621	0.860251046025105	NUP98_T	0	0
ENSG00000138018.18	SELENOI	-0.00611	0.952873	0.97774	1	1	NUP98_T	0	0
ENSG00000214654.8	B3GALT9	-0.00614	0.960332	0.98168	1	0.999163179916318	NUP98_T	0	0
ENSG00000267692.1	TAF9P3	-0.00614	0.977675	0.99024	0.931034482758621	0.908786610878661	NUP98_T	0	0
ENSG00000214073.2	RPL21P17	-0.00622	0.987185	0.99469	0.551724137931034	0.510460251046025	NUP98_T	0	0
ENSG00000276188.1		-0.00622	0.968371	0.98562	1	0.985774058577406	NUP98_T	0	0
ENSG00000244691.1	RPL10AP1	-0.00623	0.973843	0.98826	1	0.981589958158996	NUP98_T	0	0
ENSG00000279317.2		-0.00627	0.983256	0.99295	0.758620689655172	0.767364016736402	NUP98_T	0	0
ENSG00000200388.1	RNU6-618P	-0.00631	0.986994	0.99459	0.517241379310345	0.486192468619247	NUP98_T	0	0
ENSG00000213790.2	OLA1P1	-0.00634	0.956031	0.97964	1	0.999163179916318	NUP98_T	0	0
ENSG00000225361.4	PPP1R26-AS1	-0.00634	0.979365	0.99116	0.96551724137931	0.972384937238494	NUP98_T	0	0
ENSG00000240625.3	RN7SL403P	-0.00636	0.971604	0.98711	0.96551724137931	0.95397489539749	NUP98_T	0	0
ENSG00000141854.9	MISP3	-0.00642	0.97212	0.9873	1	0.998326359832636	NUP98_T	0	0
ENSG00000087191.13	PSMC5	-0.00644	0.917485	0.95972	1	1	NUP98_T	0	1
ENSG00000186298.12	PPP1CC	-0.00646	0.919539	0.96106	1	1	NUP98_T	0	0
ENSG00000272799.1		-0.00648	0.971037	0.98692	1	0.986610878661088	NUP98_T	0	0
ENSG00000131748.16	STARD3	-0.00649	0.923582	0.96315	1	1	NUP98_T	0	0
ENSG00000065457.10	ADAT1	-0.0065	0.9277	0.96529	1	1	NUP98_T	0	0
ENSG00000256603.1		-0.00652	0.973287	0.98797	0.931034482758621	0.953138075313808	NUP98_T	0	0
ENSG00000115419.13	GLS	-0.00655	0.945153	0.97401	1	1	NUP98_T	0	0
ENSG00000116874.12	WARS2	-0.00656	0.946969	0.97494	1	1	NUP98_T	0	0
ENSG00000279123.1		-0.00656	0.975395	0.98922	1	0.929707112970711	NUP98_T	0	0
ENSG00000120899.18	PTK2B	-0.00657	0.941452	0.9722	1	1	NUP98_T	0	0
ENSG00000169906.5	S100G	-0.00657	0.987646	0.9949	0.620689655172414	0.497071129707113	NUP98_T	0	0
ENSG00000173085.15	COQ2	-0.00659	0.938983	0.97087	1	1	NUP98_T	0	0
ENSG00000235100.4		-0.00663	0.976288	0.98956	1	0.932217573221757	NUP98_T	0	0
ENSG00000281538.1		-0.00665	0.964245	0.98351	1	0.990794979079498	NUP98_T	0	0
ENSG00000225092.2		-0.00672	0.974059	0.9883	1	0.994979079497908	NUP98_T	0	0
ENSG00000138085.17	ATRAID	-0.00673	0.929064	0.96589	1	1	NUP98_T	0	0
ENSG00000078369.18	GNB1	-0.00674	0.912726	0.95736	1	1	NUP98_T	0	0
ENSG00000119457.8	SLC46A2	-0.00674	0.980141	0.99164	1	0.981589958158996	NUP98_T	0	0
ENSG00000113312.11	TTC1	-0.00675	0.942098	0.9725	1	1	NUP98_T	0	0
ENSG00000198178.11	CLEC4C	-0.00682	0.988261	0.99519	0.827586206896552	0.803347280334728	NUP98_T	0	0
ENSG00000260568.1		-0.00682	0.990215	0.99582	0.137931034482759	0.315481171548117	NUP98_T	0	0
ENSG00000287091.1		-0.00684	0.957899	0.9805	1	1	NUP98_T	0	0
ENSG00000227241.1		-0.00686	0.991075		0.275862068965517	0.230962343096234	NUP98_T	0	0
ENSG00000237976.1	RFX5-AS1	-0.00686	0.960956	0.98203	1	0.999163179916318	NUP98_T	0	0
ENSG00000263015.1		-0.00686	0.978723	0.99082	1	0.943933054393305	NUP98_T	0	0
ENSG00000124523.16	SIRT5	-0.00687	0.950856	0.9769	1	1	NUP98_T	0	0
ENSG00000269506.2		-0.00691	0.970815	0.9868	1	1	NUP98_T	0	0
ENSG00000273014.1		-0.00694	0.965658	0.98407	0.96551724137931	0.990794979079498	NUP98_T	0	0
ENSG00000172292.15	CERS6	-0.00702	0.936905	0.96981	1	1	NUP98_T	0	1
ENSG00000130733.11	YIPF2	-0.00707	0.935097	0.96879	1	1	NUP98_T	0	0
ENSG00000167625.11	ZNF526	-0.00707	0.934118	0.96851	1	1	NUP98_T	0	1
ENSG00000181830.9	SLC35C1	-0.00709	0.950528	0.97678	1	1	NUP98_T	0	0
ENSG00000182950.3	ODF3L1	-0.0071	0.980997	0.99194	0.931034482758621	0.939748953974895	NUP98_T	0	0
ENSG00000121774.18	KHDRBS1	-0.00712	0.899862	0.95079	1	1	NUP98_T	0	0
ENSG00000177463.15	NR2C2	-0.00718	0.932446	0.96758	1	1	NUP98_T	0	1
ENSG00000272004.1		-0.00718	0.974972	0.98894	0.758620689655172	0.806694560669456	NUP98_T	0	0
ENSG00000183458.14	PKD1P3	-0.00719	0.947547	0.97514	1	1	NUP98_T	0	0
ENSG00000213393.5		-0.0072	0.986948	0.99459	0.620689655172414	0.514644351464435	NUP98_T	0	0
ENSG00000287411.1		-0.00721	0.992742		0.206896551724138	0.164853556485356	NUP98_T	0	0
ENSG00000136159.4	NUDT15	-0.00723	0.945595	0.97421	1	1	NUP98_T	0	0
ENSG00000100201.23	DDX17	-0.00724	0.9426	0.97273	1	1	NUP98_T	0	0
ENSG00000234913.1		-0.00724	0.984181	0.99333	0.655172413793103	0.575732217573222	NUP98_T	0	0
ENSG00000268030.1		-0.00724	0.949022	0.97592	1	1	NUP98_T	0	0
ENSG00000167720.13	SRR	-0.00726	0.93003	0.96661	1	1	NUP98_T	0	0
ENSG00000204822.7	MRPL53	-0.00726	0.991189		0.275862068965517	0.19581589958159	NUP98_T	0	0
ENSG00000126860.12	EVI2A	-0.0073	0.961065	0.98203	1	1	NUP98_T	1	0
ENSG00000160209.19	PDXK	-0.00732	0.955136	0.97914	1	1	NUP98_T	0	0
ENSG00000178826.11	TMEM139	-0.00734	0.972546	0.98756	0.931034482758621	0.933891213389121	NUP98_T	0	0
ENSG00000147874.11	HAUS6	-0.00737	0.934061	0.96851	1	1	NUP98_T	0	0
ENSG00000253430.1		-0.00741	0.98655	0.99441	0.586206896551724	0.480334728033473	NUP98_T	0	0
ENSG00000163950.13	SLBP	-0.00752	0.932092	0.96747	1	1	NUP98_T	0	0
ENSG00000241975.1	ELOCP19	-0.00752	0.957531	0.98029	1	0.997489539748954	NUP98_T	0	0
ENSG00000180398.13	MCFD2	-0.00754	0.90917	0.9553	1	1	NUP98_T	0	0
ENSG00000015171.20	ZMYND11	-0.00756	0.940307	0.97154	1	1	NUP98_T	0	0
ENSG00000227973.1	PIN4P1	-0.0076	0.965008	0.98379	0.96551724137931	0.976569037656904	NUP98_T	0	0
ENSG00000235954.7	TTC28-AS1	-0.00764	0.919901	0.96125	1	1	NUP98_T	0	0
ENSG00000252026.1	RNU6-1262P	-0.00764	0.966886	0.9848	0.96551724137931	0.963179916317992	NUP98_T	0	0
ENSG00000164556.7	FAM183BP	-0.00766	0.978912	0.99093	1	0.984100418410042	NUP98_T	0	0
ENSG00000197479.7	PCDHB11	-0.00767	0.989138	0.99548	0.758620689655172	0.651046025104603	NUP98_T	0	0
ENSG00000206644.1	RNU6-1279P	-0.00767	0.98433	0.99338	0.620689655172414	0.493723849372385	NUP98_T	0	0
ENSG00000144130.11	NT5DC4	-0.00774	0.975691	0.9893	0.96551724137931	0.938075313807531	NUP98_T	0	0
ENSG00000140497.16	SCAMP2	-0.00777	0.922506	0.96255	1	1	NUP98_T	0	0
ENSG00000260796.1		-0.00777	0.954178	0.9787	1	0.999163179916318	NUP98_T	0	0
ENSG00000227538.1	HNRNPFP1	-0.00779	0.987129		0.310344827586207	0.347280334728033	NUP98_T	0	0
ENSG00000115966.17	ATF2	-0.00783	0.922031	0.96233	1	1	NUP98_T	0	1
ENSG00000134375.11	TIMM17A	-0.00784	0.925554	0.96421	1	1	NUP98_T	0	0
ENSG00000275066.5	SYNRG	-0.00784	0.942765	0.97276	1	1	NUP98_T	0	0
ENSG00000116191.17	RALGPS2	-0.00786	0.963878	0.98331	1	1	NUP98_T	0	0
ENSG00000052723.12	SIKE1	-0.00796	0.911419	0.95671	1	1	NUP98_T	0	0
ENSG00000135945.10	REV1	-0.00796	0.889064	0.94493	1	1	NUP98_T	0	1
ENSG00000137860.12	SLC28A2	-0.00799	0.978331	0.99069	0.827586206896552	0.85020920502092	NUP98_T	0	0
ENSG00000145675.15	PIK3R1	-0.00799	0.958127	0.98052	1	1	NUP98_T	0	0
ENSG00000228109.1	MELTF-AS1	-0.008	0.958522	0.98074	1	1	NUP98_T	0	0
ENSG00000203780.12	FANK1	-0.00803	0.967077	0.98489	0.96551724137931	0.99581589958159	NUP98_T	0	1
ENSG00000249664.1		-0.00804	0.978511	0.99071	0.896551724137931	0.827615062761506	NUP98_T	0	0
ENSG00000254362.1		-0.00804	0.976253	0.98956	0.931034482758621	0.866945606694561	NUP98_T	0	0
ENSG00000143553.11	SNAPIN	-0.0081	0.940938	0.97188	1	1	NUP98_T	0	0
ENSG00000287521.1		-0.00813	0.99045		0.241379310344828	0.194142259414226	NUP98_T	0	0
ENSG00000177337.8	DLGAP1-AS1	-0.00823	0.955211	0.97917	1	1	NUP98_T	0	0
ENSG00000187961.14	KLHL17	-0.00825	0.956568	0.97972	1	1	NUP98_T	0	0
ENSG00000272533.1	SNORA28	-0.00827	0.971031	0.98692	1	0.992468619246862	NUP98_T	0	0
ENSG00000260185.1		-0.00829	0.979364	0.99116	0.793103448275862	0.658577405857741	NUP98_T	0	0
ENSG00000100445.17	SDR39U1	-0.0083	0.915551	0.95865	1	1	NUP98_T	0	0
ENSG00000142528.16	ZNF473	-0.00835	0.936335	0.96938	1	1	NUP98_T	0	1
ENSG00000180182.11	MED14	-0.00838	0.913945	0.95779	1	1	NUP98_T	0	1
ENSG00000175581.14	MRPL48	-0.00845	0.910151	0.95602	1	1	NUP98_T	0	0
ENSG00000186141.9	POLR3C	-0.00845	0.879552	0.94031	1	1	NUP98_T	0	0
ENSG00000270257.1		-0.00848	0.966139	0.98435	1	0.984937238493724	NUP98_T	0	0
ENSG00000112514.18	CUTA	-0.0085	0.927193	0.96487	1	1	NUP98_T	0	0
ENSG00000273841.5	TAF9	-0.0085	0.916241	0.95886	1	1	NUP98_T	0	1
ENSG00000261117.1		-0.00854	0.985211	0.99382	0.275862068965517	0.4418410041841	NUP98_T	0	0
ENSG00000287317.1		-0.00855	0.989797	0.99572	0.344827586206897	0.258577405857741	NUP98_T	0	0
ENSG00000272950.1		-0.00857	0.973993	0.98828	0.931034482758621	0.919665271966527	NUP98_T	0	0
ENSG00000115145.10	STAM2	-0.00858	0.923677	0.96315	1	1	NUP98_T	0	0
ENSG00000089682.16	RBM41	-0.00859	0.933332	0.96811	1	1	NUP98_T	0	0
ENSG00000186376.15	ZNF75D	-0.00859	0.931144	0.96713	1	1	NUP98_T	0	1
ENSG00000213109.4	RPL7AP37	-0.0086	0.969096	0.98597	0.96551724137931	0.881171548117155	NUP98_T	0	0
ENSG00000101442.10	ACTR5	-0.00863	0.919607	0.96106	1	1	NUP98_T	0	0
ENSG00000173171.14	MTX1	-0.00869	0.915057	0.9583	1	1	NUP98_T	0	0
ENSG00000108654.16	DDX5	-0.00885	0.928336	0.96549	1	1	NUP98_T	0	1
ENSG00000179131.7	RPL31P38	-0.00885	0.967196	0.98494	1	0.959832635983264	NUP98_T	0	0
ENSG00000265345.1	MIR5188	-0.00885	0.983014	0.99277	0.586206896551724	0.615899581589958	NUP98_T	0	0
ENSG00000272604.1	EFCAB10-AS1	-0.00886	0.94798	0.97533	1	0.99581589958159	NUP98_T	0	0
ENSG00000286904.1		-0.00889	0.972072	0.98729	0.96551724137931	0.964853556485356	NUP98_T	0	0
ENSG00000213698.2	CAPZA1P3	-0.00894	0.978765	0.99083	0.758620689655172	0.669456066945607	NUP98_T	0	0
ENSG00000213179.4	RPL17P41	-0.00895	0.981584	0.9921	0.724137931034483	0.602510460251046	NUP98_T	0	0
ENSG00000179271.3	GADD45GIP1	-0.00896	0.934486	0.96862	1	1	NUP98_T	0	0
ENSG00000287033.1		-0.00896	0.961749	0.9824	0.96551724137931	0.960669456066946	NUP98_T	0	0
ENSG00000136045.12	PWP1	-0.00899	0.876819	0.93895	1	1	NUP98_T	0	0
ENSG00000075142.14	SRI	-0.0091	0.904442	0.95315	1	1	NUP98_T	0	0
ENSG00000237351.1	ITPK1P1	-0.00912	0.96363	0.98323	1	0.988284518828452	NUP98_T	0	0
ENSG00000267416.1	HEATR6-DT	-0.00912	0.959347	0.98106	1	0.971548117154812	NUP98_T	0	0
ENSG00000099338.23	CATSPERG	-0.00913	0.945225	0.97401	1	1	NUP98_T	0	0
ENSG00000275052.5	PPP4R3B	-0.00917	0.904283	0.95308	1	1	NUP98_T	0	0
ENSG00000237897.2	MATR3P3	-0.0092	0.97269	0.98768	0.931034482758621	0.860251046025105	NUP98_T	0	0
ENSG00000284512.1		-0.00922	0.956314	0.97964	1	0.990794979079498	NUP98_T	0	0
ENSG00000196659.10	TTC30B	-0.00926	0.945582	0.97421	1	0.998326359832636	NUP98_T	0	0
ENSG00000162399.9	BSND	-0.00928	0.982013	0.9923	0.827586206896552	0.664435146443515	NUP98_T	0	0
ENSG00000232995.7		-0.00931	0.945404	0.97414	1	0.994979079497908	NUP98_T	0	0
ENSG00000222036.8	POTEM	-0.00934	0.977616	0.99023	0.724137931034483	0.720502092050209	NUP98_T	0	0
ENSG00000259658.5	UBE2Q2P13	-0.00936	0.946949	0.97494	1	1	NUP98_T	0	0
ENSG00000158711.14	ELK4	-0.00937	0.912849	0.95738	1	1	NUP98_T	0	1
ENSG00000162378.13	ZYG11B	-0.00939	0.91504	0.9583	1	1	NUP98_T	0	0
ENSG00000254697.1	COPS8P3	-0.0094	0.988344		0.310344827586207	0.20418410041841	NUP98_T	0	0
ENSG00000181038.14	METTL23	-0.00944	0.903776	0.95292	1	1	NUP98_T	0	0
ENSG00000255946.1		-0.00947	0.975758	0.9893	0.827586206896552	0.736401673640167	NUP98_T	0	0
ENSG00000238199.1	UBE2V2P3	-0.00951	0.955691	0.97935	1	0.98744769874477	NUP98_T	0	0
ENSG00000188856.6	RPSAP47	-0.00954	0.974019	0.98828	1	0.994979079497908	NUP98_T	0	0
ENSG00000174448.8	STARD6	-0.00955	0.973678	0.98814	0.793103448275862	0.773221757322176	NUP98_T	0	0
ENSG00000171861.11	MRM3	-0.00957	0.899224	0.95055	1	1	NUP98_T	0	0
ENSG00000273432.1		-0.00957	0.945458	0.97417	1	0.985774058577406	NUP98_T	0	0
ENSG00000265491.5	RNF115	-0.00959	0.889715	0.94506	1	1	NUP98_T	0	0
ENSG00000135473.15	PAN2	-0.0096	0.911851	0.95692	1	1	NUP98_T	0	0
ENSG00000159322.17	ADPGK	-0.00961	0.883962	0.94249	1	1	NUP98_T	0	0
ENSG00000257267.3	ZNF271P	-0.00961	0.888841	0.94489	1	1	NUP98_T	0	0
ENSG00000261505.1		-0.00965	0.956559	0.97972	1	0.999163179916318	NUP98_T	0	0
ENSG00000160294.11	MCM3AP	-0.00969	0.904306	0.95308	1	1	NUP98_T	0	0
ENSG00000203809.7	LIN28B-AS1	-0.00971	0.987644		0.275862068965517	0.232635983263598	NUP98_T	0	0
ENSG00000266599.1		-0.00971	0.99206	0.99657	0.172413793103448	0.179916317991632	NUP98_T	0	0
ENSG00000156853.13	ZNF689	-0.00972	0.90703	0.95437	1	1	NUP98_T	0	1
ENSG00000112062.11	MAPK14	-0.00978	0.92302	0.96276	1	1	NUP98_T	0	1
ENSG00000254433.1		-0.00978	0.95785	0.9805	1	0.986610878661088	NUP98_T	0	0
ENSG00000241155.1	ARHGAP31-AS1	-0.0098	0.94857	0.97566	1	0.998326359832636	NUP98_T	0	0
ENSG00000165661.17	QSOX2	-0.00981	0.917074	0.95945	1	1	NUP98_T	1	0
ENSG00000254699.1	LINC02695	-0.00981	0.980544	0.99179	0.551724137931034	0.4418410041841	NUP98_T	0	0
ENSG00000284286.1	MIR718	-0.00983	0.986649		0.344827586206897	0.235983263598326	NUP98_T	0	0
ENSG00000130175.10	PRKCSH	-0.00984	0.889118	0.94493	1	1	NUP98_T	1	0
ENSG00000104442.10	ARMC1	-0.00986	0.909224	0.9553	1	1	NUP98_T	0	0
ENSG00000198452.8	OR14L1P	-0.00988	0.977383	0.99013	0.896551724137931	0.8	NUP98_T	0	0
ENSG00000279114.1		-0.00988	0.971488	0.98707	0.96551724137931	0.910460251046025	NUP98_T	0	0
ENSG00000146856.14	AGBL3	-0.0099	0.944198	0.97357	1	0.999163179916318	NUP98_T	0	0
ENSG00000224910.2	LINC01766	-0.0099	0.984904		0.379310344827586	0.258577405857741	NUP98_T	0	0
ENSG00000278276.1		-0.00991	0.964294	0.98351	1	0.935564853556485	NUP98_T	0	0
ENSG00000179899.8	PHC1P1	-0.00994	0.939711	0.97127	1	0.999163179916318	NUP98_T	0	0
ENSG00000179460.5	EEF1A1P27	-0.00996	0.980246	0.99165	0.724137931034483	0.611715481171548	NUP98_T	0	0
ENSG00000152683.14	SLC30A6	-0.01	0.921605	0.96214	1	1	NUP98_T	0	0
ENSG00000259598.1		-0.01001	0.977465	0.99013	0.724137931034483	0.765690376569038	NUP98_T	0	0
ENSG00000168795.5	ZBTB5	-0.01002	0.927734	0.9653	1	1	NUP98_T	0	1
ENSG00000232912.6	RERE-AS1	-0.01003	0.949921	0.97645	1	0.994979079497908	NUP98_T	0	0
ENSG00000236031.1		-0.01008	0.970845	0.9868	0.931034482758621	0.908786610878661	NUP98_T	0	0
ENSG00000145919.11	BOD1	-0.0101	0.908883	0.95527	1	1	NUP98_T	0	0
ENSG00000196214.11	ZNF766	-0.0101	0.926292	0.96447	1	1	NUP98_T	0	1
ENSG00000205333.5	GOLGA2P1	-0.01014	0.98801		0.241379310344828	0.197489539748954	NUP98_T	0	0
ENSG00000227638.2	HNRNPA1P14	-0.01015	0.949893	0.97645	1	0.999163179916318	NUP98_T	0	0
ENSG00000229539.1	PANK2-AS1	-0.01015	0.932256	0.96754	1	1	NUP98_T	0	0
ENSG00000254999.4	BRK1	-0.0102	0.893392	0.94705	1	1	NUP98_T	0	0
ENSG00000224578.5	HNRNPA1L3	-0.01021	0.92792	0.96534	1	1	NUP98_T	0	0
ENSG00000143379.12	SETDB1	-0.01023	0.840675	0.91943	1	1	NUP98_T	0	1
ENSG00000174606.14	ANGEL2	-0.01026	0.888182	0.94459	1	1	NUP98_T	0	0
ENSG00000130377.13	ACSBG2	-0.01028	0.960355	0.98168	0.96551724137931	0.973221757322176	NUP98_T	0	0
ENSG00000143157.12	POGK	-0.01028	0.885402	0.94343	1	1	NUP98_T	0	1
ENSG00000185721.13	DRG1	-0.01029	0.877941	0.93956	1	1	NUP98_T	0	0
ENSG00000242670.1	RPL22P13	-0.01031	0.97179	0.98712	0.620689655172414	0.765690376569038	NUP98_T	0	0
ENSG00000207983.1	MIR613	-0.01032	0.980869	0.99194	0.551724137931034	0.531380753138075	NUP98_T	0	0
ENSG00000255874.2	PRECSIT	-0.01032	0.978229	0.99067	0.896551724137931	0.868619246861925	NUP98_T	0	0
ENSG00000158286.13	RNF207	-0.01033	0.963645	0.98323	1	0.997489539748954	NUP98_T	0	0
ENSG00000238741.1	SCARNA7	-0.01036	0.96909	0.98597	1	0.985774058577406	NUP98_T	0	0
ENSG00000163159.14	VPS72	-0.01037	0.932338	0.96756	1	1	NUP98_T	0	1
ENSG00000273329.1		-0.01037	0.937935	0.97047	1	1	NUP98_T	0	0
ENSG00000104164.12	BLOC1S6	-0.0104	0.91652	0.95905	1	1	NUP98_T	0	0
ENSG00000238197.6	PAXBP1-AS1	-0.01041	0.930722	0.96705	1	1	NUP98_T	0	0
ENSG00000179950.14	PUF60	-0.01043	0.90149	0.95154	1	1	NUP98_T	0	0
ENSG00000139200.14	PIANP	-0.01044	0.957784	0.98046	1	0.984100418410042	NUP98_T	0	0
ENSG00000121413.13	ZSCAN18	-0.01045	0.951025	0.977	1	1	NUP98_T	0	1
ENSG00000266501.1	ATG12P1	-0.01045	0.949975	0.97645	1	0.974058577405858	NUP98_T	0	0
ENSG00000147251.15	DOCK11	-0.01049	0.910215	0.95603	1	1	NUP98_T	0	0
ENSG00000280071.4		-0.0105	0.942724	0.97276	1	1	NUP98_T	0	0
ENSG00000278078.1		-0.01054	0.984668		0.241379310344828	0.248535564853556	NUP98_T	0	0
ENSG00000233593.10	LINC02609	-0.01055	0.974637	0.98865	0.96551724137931	0.890376569037657	NUP98_T	0	0
ENSG00000089123.16	TASP1	-0.01057	0.90564	0.95384	1	1	NUP98_T	0	0
ENSG00000165678.21	GHITM	-0.01058	0.860121	0.92999	1	1	NUP98_T	0	0
ENSG00000132842.14	AP3B1	-0.01062	0.894274	0.94747	1	1	NUP98_T	0	0
ENSG00000152242.11	C18orf25	-0.01062	0.927848	0.96532	1	1	NUP98_T	0	0
ENSG00000279641.1		-0.01062	0.940677	0.97179	1	0.993305439330544	NUP98_T	0	0
ENSG00000105708.9	ZNF14	-0.01065	0.955378	0.97923	1	0.998326359832636	NUP98_T	0	1
ENSG00000253764.3	KBTBD11-AS1	-0.01067	0.972966	0.98785	0.96551724137931	0.944769874476987	NUP98_T	0	0
ENSG00000287219.1		-0.01067	0.971367	0.98707	0.793103448275862	0.665271966527197	NUP98_T	0	0
ENSG00000196151.11	WDSUB1	-0.01071	0.875678	0.93844	1	1	NUP98_T	0	0
ENSG00000201170.1	RNU1-132P	-0.01072	0.982594	0.9926	0.448275862068966	0.327196652719665	NUP98_T	0	0
ENSG00000065911.13	MTHFD2	-0.01073	0.924988	0.96396	1	1	NUP98_T	0	0
ENSG00000248508.8	SRP14-DT	-0.01075	0.935649	0.96916	1	1	NUP98_T	0	0
ENSG00000105750.15	ZNF85	-0.0108	0.936101	0.96931	1	0.999163179916318	NUP98_T	0	1
ENSG00000140157.15	NIPA2	-0.0108	0.86821	0.93426	1	1	NUP98_T	0	0
ENSG00000167528.13	ZNF641	-0.01083	0.929151	0.96595	1	1	NUP98_T	0	1
ENSG00000271005.1	CTHRC1P1	-0.01083	0.982614	0.9926	0.620689655172414	0.42510460251046	NUP98_T	0	0
ENSG00000231113.2	LINC02976	-0.01086	0.919012	0.96083	1	1	NUP98_T	0	0
ENSG00000230274.1	PGAM1P3	-0.01088	0.977363	0.99013	0.620689655172414	0.546443514644351	NUP98_T	0	0
ENSG00000241318.3	WDR82P2	-0.01089	0.967231	0.98495	0.931034482758621	0.861924686192469	NUP98_T	0	0
ENSG00000135299.17	ANKRD6	-0.0109	0.942137	0.9725	1	0.999163179916318	NUP98_T	0	0
ENSG00000247596.10	TWF2	-0.0109	0.911211	0.95661	1	1	NUP98_T	0	0
ENSG00000136930.13	PSMB7	-0.01095	0.860771	0.93054	1	1	NUP98_T	0	0
ENSG00000164970.15	FAM219A	-0.011	0.91004	0.95595	1	1	NUP98_T	0	0
ENSG00000176473.13	WDR25	-0.01105	0.899316	0.95059	1	1	NUP98_T	0	0
ENSG00000100836.10	PABPN1	-0.01107	0.903185	0.95257	1	1	NUP98_T	0	1
ENSG00000177202.3	SPACA4	-0.01108	0.97502	0.98896	0.689655172413793	0.692050209205021	NUP98_T	0	0
ENSG00000039650.12	PNKP	-0.01109	0.877089	0.93909	1	1	NUP98_T	0	1
ENSG00000273117.1	INSIG1-DT	-0.01109	0.941734	0.97232	1	0.999163179916318	NUP98_T	0	0
ENSG00000111224.14	PARP11	-0.0111	0.904888	0.95344	1	1	NUP98_T	0	0
ENSG00000155530.3	LRGUK	-0.0111	0.957943	0.9805	1	0.994979079497908	NUP98_T	0	0
ENSG00000198276.16	UCKL1	-0.0111	0.864487	0.93251	1	1	NUP98_T	0	0
ENSG00000100554.12	ATP6V1D	-0.01114	0.903932	0.95296	1	1	NUP98_T	0	0
ENSG00000160796.18	NBEAL2	-0.01114	0.928181	0.96543	1	1	NUP98_T	0	0
ENSG00000171566.12	PLRG1	-0.01117	0.885859	0.94353	1	1	NUP98_T	0	0
ENSG00000187243.16	MAGED4B	-0.01121	0.981908	0.99226	0.379310344827586	0.377405857740586	NUP98_T	0	0
ENSG00000079387.14	SENP1	-0.01123	0.885815	0.94352	1	1	NUP98_T	0	0
ENSG00000138678.11	GPAT3	-0.01126	0.963517	0.98322	1	0.999163179916318	NUP98_T	0	0
ENSG00000064763.11	FAR2	-0.01129	0.939772	0.97131	1	1	NUP98_T	0	0
ENSG00000187824.9	TMEM220	-0.01134	0.919747	0.96114	1	1	NUP98_T	0	0
ENSG00000001631.16	KRIT1	-0.01135	0.912871	0.95738	1	0.999163179916318	NUP98_T	0	0
ENSG00000204904.7	LINC01545	-0.01136	0.947916	0.97533	1	0.98326359832636	NUP98_T	0	0
ENSG00000202272.1		-0.01137	0.97581	0.98932	0.620689655172414	0.683682008368201	NUP98_T	0	0
ENSG00000285783.1		-0.01137	0.982136		0.448275862068966	0.313807531380753	NUP98_T	0	0
ENSG00000141034.10	GID4	-0.0114	0.907361	0.9544	1	1	NUP98_T	0	0
ENSG00000259887.1	FIGNL2-DT	-0.01144	0.984981	0.99368	0.448275862068966	0.368200836820084	NUP98_T	0	0
ENSG00000273611.5	ZNHIT3	-0.01144	0.855466	0.92759	1	1	NUP98_T	0	0
ENSG00000101883.5	RHOXF1	-0.01146	0.965416	0.98394	0.96551724137931	0.907112970711297	NUP98_T	0	1
ENSG00000103061.13	SLC7A6OS	-0.01146	0.869073	0.93475	1	1	NUP98_T	0	0
ENSG00000107882.12	SUFU	-0.0115	0.914779	0.95824	1	1	NUP98_T	0	1
ENSG00000119723.17	COQ6	-0.0115	0.850986	0.92521	1	1	NUP98_T	0	0
ENSG00000237008.2	LAPTM4BP1	-0.01151	0.982986		0.344827586206897	0.303765690376569	NUP98_T	0	0
ENSG00000108515.18	ENO3	-0.01152	0.908756	0.95521	1	1	NUP98_T	0	0
ENSG00000148384.14	INPP5E	-0.01153	0.883673	0.94239	1	1	NUP98_T	0	0
ENSG00000263220.1		-0.01154	0.952164	0.97736	1	0.979916317991632	NUP98_T	0	0
ENSG00000122643.22	NT5C3A	-0.01157	0.900401	0.95101	1	1	NUP98_T	0	0
ENSG00000201492.1	RNA5SP78	-0.01158	0.953017	0.97779	0.96551724137931	0.979916317991632	NUP98_T	0	0
ENSG00000241484.10	ARHGAP8	-0.01159	0.974012	0.98828	0.862068965517241	0.873640167364017	NUP98_T	0	0
ENSG00000205571.14	SMN2	-0.01166	0.952061	0.97736	1	0.998326359832636	NUP98_T	0	0
ENSG00000286154.1		-0.01169	0.981449	0.9921	0.689655172413793	0.56234309623431	NUP98_T	0	0
ENSG00000256875.2		-0.01173	0.978455	0.99071	0.793103448275862	0.694560669456067	NUP98_T	0	0
ENSG00000217767.2	NDUFAB1P1	-0.01174	0.971627	0.98711	0.724137931034483	0.679497907949791	NUP98_T	0	0
ENSG00000256061.7	DNAAF4	-0.01176	0.952873	0.97774	1	0.969874476987448	NUP98_T	0	0
ENSG00000214263.2	RPSAP53	-0.01179	0.975077	0.98899	0.931034482758621	0.867782426778243	NUP98_T	0	0
ENSG00000150455.13	TIRAP	-0.01181	0.913348	0.9576	1	1	NUP98_T	0	1
ENSG00000285755.2		-0.01186	0.946317	0.97452	1	0.990794979079498	NUP98_T	0	0
ENSG00000264570.1	SNX19P3	-0.01188	0.964176	0.98351	0.931034482758621	0.82092050209205	NUP98_T	0	0
ENSG00000162877.13	PM20D1	-0.0119	0.968899	0.98593	0.862068965517241	0.868619246861925	NUP98_T	0	0
ENSG00000278129.2	ZNF8	-0.01193	0.925248	0.96405	1	1	NUP98_T	0	1
ENSG00000179163.12	FUCA1	-0.01194	0.941906	0.97239	1	1	NUP98_T	0	0
ENSG00000287109.1		-0.01194	0.961798	0.98241	1	0.955648535564854	NUP98_T	0	0
ENSG00000138036.18	DYNC2LI1	-0.01195	0.905169	0.95361	1	1	NUP98_T	0	0
ENSG00000162702.8	ZNF281	-0.01198	0.925816	0.96426	1	1	NUP98_T	0	1
ENSG00000079335.20	CDC14A	-0.012	0.910908	0.95646	1	1	NUP98_T	0	0
ENSG00000111679.17	PTPN6	-0.012	0.911258	0.95661	1	1	NUP98_T	0	0
ENSG00000075240.17	GRAMD4	-0.01201	0.915188	0.9584	1	1	NUP98_T	0	0
ENSG00000165757.9	JCAD	-0.01201	0.974517	0.98856	1	0.980753138075314	NUP98_T	0	0
ENSG00000179364.14	PACS2	-0.01203	0.882832	0.94188	1	1	NUP98_T	0	0
ENSG00000102007.11	PLP2	-0.01209	0.935228	0.9689	1	1	NUP98_T	1	0
ENSG00000231586.2	RPS23P9	-0.01209	0.981395	0.9921	0.344827586206897	0.313807531380753	NUP98_T	0	0
ENSG00000162664.17	ZNF326	-0.01212	0.91768	0.95987	1	1	NUP98_T	0	1
ENSG00000178971.16	CTC1	-0.01212	0.89866	0.95021	1	1	NUP98_T	0	0
ENSG00000277855.1		-0.01213	0.951752	0.97726	0.96551724137931	0.964016736401674	NUP98_T	0	0
ENSG00000260615.1	RPL23AP97	-0.01214	0.94246	0.9727	1	0.964853556485356	NUP98_T	0	0
ENSG00000185055.11	EFCAB10	-0.01217	0.934789	0.96874	1	0.994142259414226	NUP98_T	0	0
ENSG00000248309.7	MEF2C-AS1	-0.01219	0.944325	0.9736	1	0.998326359832636	NUP98_T	0	0
ENSG00000151287.17	TEX30	-0.01227	0.933016	0.96791	1	1	NUP98_T	0	0
ENSG00000272146.6	ARF4-AS1	-0.01227	0.933998	0.96847	1	0.984937238493724	NUP98_T	0	0
ENSG00000072201.14	LNX1	-0.01229	0.931581	0.9673	1	0.998326359832636	NUP98_T	0	0
ENSG00000231718.1	LINC02789	-0.0123	0.98861		0.241379310344828	0.16234309623431	NUP98_T	0	0
ENSG00000121940.16	CLCC1	-0.01231	0.908444	0.95508	1	1	NUP98_T	0	0
ENSG00000236810.6	ELOA-AS1	-0.01235	0.914096	0.95785	1	0.998326359832636	NUP98_T	0	0
ENSG00000268655.2		-0.01236	0.96063	0.9819	0.96551724137931	0.892050209205021	NUP98_T	0	0
ENSG00000227382.1	EIF4A2P2	-0.01237	0.951666	0.97726	1	0.948953974895397	NUP98_T	0	0
ENSG00000214021.16	TTLL3	-0.0124	0.903932	0.95296	1	1	NUP98_T	0	0
ENSG00000182612.10	TSPAN10	-0.01242	0.953913	0.97853	1	0.990794979079498	NUP98_T	0	0
ENSG00000230054.3	TEX53	-0.01242	0.962935	0.98293	0.862068965517241	0.793305439330544	NUP98_T	0	0
ENSG00000185024.17	BRF1	-0.01243	0.889438	0.94499	1	1	NUP98_T	0	1
ENSG00000221962.5	TMEM14EP	-0.01247	0.965209	0.98384	1	0.984937238493724	NUP98_T	0	0
ENSG00000262728.6	ARHGAP11A-DT	-0.0125	0.954313	0.97873	1	0.986610878661088	NUP98_T	0	0
ENSG00000124299.15	PEPD	-0.01254	0.909115	0.9553	1	1	NUP98_T	0	0
ENSG00000276842.1		-0.01254	0.943129	0.97301	1	0.999163179916318	NUP98_T	0	0
ENSG00000048707.15	VPS13D	-0.01255	0.893926	0.94743	1	1	NUP98_T	0	0
ENSG00000173436.15	MICOS10	-0.01259	0.879441	0.94031	1	1	NUP98_T	0	0
ENSG00000220695.1		-0.01259	0.952533	0.9776	0.96551724137931	0.923849372384937	NUP98_T	0	0
ENSG00000072818.12	ACAP1	-0.01261	0.90677	0.95437	1	1	NUP98_T	0	0
ENSG00000103269.14	RHBDL1	-0.01262	0.945025	0.97394	1	1	NUP98_T	0	0
ENSG00000087253.13	LPCAT2	-0.01263	0.928136	0.96541	1	1	NUP98_T	0	0
ENSG00000271040.1	TMEM242-DT	-0.01266	0.940413	0.97156	0.96551724137931	0.969874476987448	NUP98_T	0	0
ENSG00000182134.16	TDRKH	-0.01268	0.950194	0.97653	1	0.997489539748954	NUP98_T	0	0
ENSG00000185049.16	NELFA	-0.01268	0.845746	0.92223	1	1	NUP98_T	0	0
ENSG00000226138.4		-0.01269	0.956132	0.97964	0.931034482758621	0.912133891213389	NUP98_T	0	0
ENSG00000140943.17	MBTPS1	-0.01272	0.833303	0.91559	1	1	NUP98_T	0	0
ENSG00000256427.2		-0.01273	0.964894	0.98376	0.896551724137931	0.871966527196653	NUP98_T	0	0
ENSG00000268350.7	FAM156A	-0.01274	0.905377	0.95375	1	0.998326359832636	NUP98_T	0	0
ENSG00000213533.13	STIMATE	-0.01276	0.907158	0.95437	1	0.999163179916318	NUP98_T	0	0
ENSG00000196911.11	KPNA5	-0.01279	0.90914	0.9553	1	1	NUP98_T	0	0
ENSG00000251364.7	SYT9-AS1	-0.01279	0.952956	0.97779	1	0.997489539748954	NUP98_T	0	0
ENSG00000136908.18	DPM2	-0.01281	0.915725	0.95868	1	1	NUP98_T	0	0
ENSG00000155189.12	AGPAT5	-0.01283	0.920061	0.96131	1	1	NUP98_T	0	0
ENSG00000261831.2		-0.01286	0.971561	0.98709	0.551724137931034	0.622594142259414	NUP98_T	0	0
ENSG00000281909.1	HERC2P7	-0.01286	0.975295	0.98917	0.448275862068966	0.453556485355649	NUP98_T	0	0
ENSG00000185313.8	SCN10A	-0.01287	0.984947		0.310344827586207	0.205020920502092	NUP98_T	0	0
ENSG00000258727.1	AP1G2-AS1	-0.01288	0.922941	0.96274	1	0.99581589958159	NUP98_T	0	0
ENSG00000279304.1		-0.01288	0.970512	0.98662	0.724137931034483	0.662761506276151	NUP98_T	0	0
ENSG00000220537.1		-0.01297	0.983428		0.275862068965517	0.259414225941423	NUP98_T	0	0
ENSG00000134825.16	TMEM258	-0.01303	0.889291	0.94493	1	1	NUP98_T	0	0
ENSG00000246331.2		-0.01303	0.981024	0.99194	0.137931034482759	0.314644351464435	NUP98_T	0	0
ENSG00000234003.1	MTATP6P27	-0.01306	0.955368	0.97923	1	0.946443514644352	NUP98_T	0	0
ENSG00000204397.8	CARD16	-0.01308	0.924355	0.96352	1	1	NUP98_T	0	0
ENSG00000277969.1		-0.01308	0.928308	0.96549	1	1	NUP98_T	0	0
ENSG00000236603.2	RANP1	-0.01311	0.918468	0.96047	1	0.999163179916318	NUP98_T	0	0
ENSG00000250564.2	LINC02999	-0.01311	0.973318	0.98797	0.620689655172414	0.528870292887029	NUP98_T	0	0
ENSG00000244218.3	RN7SL81P	-0.01317	0.945219	0.97401	1	0.980753138075314	NUP98_T	0	0
ENSG00000179021.10	C3orf38	-0.01322	0.891986	0.9463	1	1	NUP98_T	0	0
ENSG00000236393.2		-0.01322	0.971528	0.98709	0.620689655172414	0.546443514644351	NUP98_T	0	0
ENSG00000224473.1	CCND3P1	-0.01324	0.973291	0.98797	0.724137931034483	0.488702928870293	NUP98_T	0	0
ENSG00000286295.1		-0.01324	0.979873		0.344827586206897	0.302092050209205	NUP98_T	0	0
ENSG00000143815.15	LBR	-0.01328	0.905536	0.95384	1	1	NUP98_T	0	0
ENSG00000266617.1	MIR3692	-0.0133	0.984318	0.99338	0.413793103448276	0.262761506276151	NUP98_T	0	0
ENSG00000267429.1		-0.01331	0.955124	0.97914	0.862068965517241	0.861087866108787	NUP98_T	0	0
ENSG00000066032.18	CTNNA2	-0.01332	0.981538	0.9921	0.413793103448276	0.440167364016736	NUP98_T	0	0
