## Appendix 1, DEG for "Mapping AML heterogeneity – multi-cohort transcriptomic analysis identifies novel clusters and divergent ex-vivo drug responses" (part 18 of 65)

### Sheet: NUP98_T (continued)
ensembl_id	hgnc_symbol	log2FoldChange	pvalue	padj	pct.in	pct.out	cluster	surface_protein	transcription_factor
ENSG00000025039.15	RRAGD	-0.01335	0.926865	0.96466	1	1	NUP98_T	0	0
ENSG00000140365.16	COMMD4	-0.01335	0.888085	0.94456	1	1	NUP98_T	0	0
ENSG00000172757.13	CFL1	-0.01336	0.895093	0.94792	1	1	NUP98_T	0	0
ENSG00000227427.1	MDH1P1	-0.01338	0.981863		0.241379310344828	0.227615062761506	NUP98_T	0	0
ENSG00000178057.15	NDUFAF3	-0.0134	0.890438	0.94538	1	1	NUP98_T	0	0
ENSG00000287626.1		-0.0134	0.953975	0.97856	1	0.980753138075314	NUP98_T	0	0
ENSG00000241917.1		-0.01341	0.97553	0.98929	0.482758620689655	0.431799163179916	NUP98_T	0	0
ENSG00000135902.10	CHRND	-0.01342	0.965118	0.9838	0.931034482758621	0.867782426778243	NUP98_T	0	0
ENSG00000166856.3	GPR182	-0.01343	0.957377	0.98023	1	0.954811715481171	NUP98_T	0	0
ENSG00000285614.1		-0.01345	0.966477	0.98453	0.655172413793103	0.687866108786611	NUP98_T	0	0
ENSG00000186130.5	ZBTB6	-0.01347	0.922976	0.96274	1	1	NUP98_T	0	1
ENSG00000235374.2	SSR4P1	-0.01347	0.940886	0.97186	1	0.99163179916318	NUP98_T	0	0
ENSG00000108518.8	PFN1	-0.01349	0.89976	0.95079	1	1	NUP98_T	1	0
ENSG00000267895.1		-0.01354	0.967925	0.9854	0.793103448275862	0.703765690376569	NUP98_T	0	0
ENSG00000099385.12	BCL7C	-0.01355	0.861946	0.93109	1	1	NUP98_T	0	0
ENSG00000234772.2	LINC00412	-0.01357	0.947722	0.97522	1	0.960669456066946	NUP98_T	0	0
ENSG00000253921.1	ATOX1-AS1	-0.0136	0.937313	0.97003	0.931034482758621	0.969037656903766	NUP98_T	0	0
ENSG00000273188.1		-0.01361	0.941814	0.97232	1	0.999163179916318	NUP98_T	0	0
ENSG00000238178.7		-0.01362	0.960855	0.98203	0.758620689655172	0.742259414225941	NUP98_T	0	0
ENSG00000104835.15	SARS2	-0.01364	0.886474	0.94383	1	1	NUP98_T	0	0
ENSG00000259642.2	ST20-AS1	-0.01368	0.904582	0.95323	1	1	NUP98_T	0	0
ENSG00000089639.11	GMIP	-0.01372	0.880322	0.94049	1	1	NUP98_T	0	0
ENSG00000104218.16	CSPP1	-0.01372	0.893903	0.94743	1	1	NUP98_T	0	0
ENSG00000166246.14	DNAAF8	-0.01372	0.925978	0.9643	1	0.994979079497908	NUP98_T	0	0
ENSG00000117133.11	RPF1	-0.01375	0.859819	0.92995	1	1	NUP98_T	0	0
ENSG00000159921.19	GNE	-0.01375	0.880269	0.94049	1	1	NUP98_T	0	0
ENSG00000200737.1		-0.01375	0.939819	0.97134	0.96551724137931	0.964016736401674	NUP98_T	0	0
ENSG00000104941.8	RSPH6A	-0.01377	0.969573	0.98613	0.793103448275862	0.731380753138075	NUP98_T	0	0
ENSG00000286018.1		-0.01377	0.925952	0.9643	1	0.996652719665272	NUP98_T	0	0
ENSG00000272842.1		-0.0138	0.920984	0.96181	1	0.994142259414226	NUP98_T	0	0
ENSG00000272265.1		-0.01387	0.965722	0.9841	0.724137931034483	0.670292887029289	NUP98_T	0	0
ENSG00000175564.13	UCP3	-0.01388	0.906675	0.95437	1	0.999163179916318	NUP98_T	0	0
ENSG00000162148.11	PPP1R32	-0.0139	0.899345	0.95059	1	1	NUP98_T	0	0
ENSG00000175595.15	ERCC4	-0.0139	0.905567	0.95384	1	1	NUP98_T	0	1
ENSG00000232149.1	FERP1	-0.01391	0.940203	0.97153	0.96551724137931	0.978242677824268	NUP98_T	0	0
ENSG00000277948.1		-0.01397	0.943182	0.97301	1	0.965690376569038	NUP98_T	0	0
ENSG00000165416.15	SUGT1	-0.01399	0.835053	0.91657	1	1	NUP98_T	0	0
ENSG00000269954.2		-0.01404	0.959233	0.98097	1	0.994979079497908	NUP98_T	0	0
ENSG00000188716.5	DUSP29	-0.01405	0.982105		0.310344827586207	0.234309623430962	NUP98_T	0	0
ENSG00000134851.13	TMEM165	-0.01408	0.861098	0.93069	1	1	NUP98_T	0	0
ENSG00000199415.1	RNA5SP370	-0.01408	0.967033	0.98488	0.689655172413793	0.718828451882845	NUP98_T	0	0
ENSG00000100897.18	DCAF11	-0.01411	0.84639	0.92258	1	1	NUP98_T	0	0
ENSG00000172830.13	SSH3	-0.01415	0.881525	0.94092	1	1	NUP98_T	0	1
ENSG00000202079.1		-0.01415	0.941156	0.97207	0.96551724137931	0.937238493723849	NUP98_T	0	0
ENSG00000257222.1		-0.01415	0.932642	0.96771	0.96551724137931	0.974058577405858	NUP98_T	0	0
ENSG00000253795.1	MTND1P5	-0.01416	0.982909		0.275862068965517	0.211715481171548	NUP98_T	0	0
ENSG00000136108.15	CKAP2	-0.01419	0.887224	0.94418	1	1	NUP98_T	0	0
ENSG00000237356.7		-0.0142	0.922577	0.96255	1	1	NUP98_T	0	0
ENSG00000249335.2		-0.01422	0.976453	0.98963	0.275862068965517	0.402510460251046	NUP98_T	0	0
ENSG00000187514.17	PTMA	-0.01424	0.871205	0.93607	1	1	NUP98_T	0	0
ENSG00000264741.1	MIR4505	-0.01426	0.96421	0.98351	1	0.935564853556485	NUP98_T	0	0
ENSG00000164366.4	CCDC127	-0.0143	0.890827	0.94553	1	1	NUP98_T	0	0
ENSG00000198771.11	RCSD1	-0.0143	0.900112	0.95087	1	1	NUP98_T	0	0
ENSG00000236991.6	EDRF1-AS1	-0.01434	0.935431	0.969	1	0.993305439330544	NUP98_T	0	0
ENSG00000134480.16	CCNH	-0.01436	0.883253	0.94207	1	1	NUP98_T	0	0
ENSG00000147119.4	CHST7	-0.01436	0.939277	0.97103	1	0.999163179916318	NUP98_T	1	0
ENSG00000160951.4	PTGER1	-0.01438	0.963469	0.98321	1	0.941422594142259	NUP98_T	0	0
ENSG00000180773.15	SLC36A4	-0.01438	0.92249	0.96255	1	1	NUP98_T	1	0
ENSG00000204469.13	PRRC2A	-0.01438	0.823456	0.91072	1	1	NUP98_T	0	0
ENSG00000142444.7	TIMM29	-0.0144	0.835483	0.9168	1	1	NUP98_T	0	0
ENSG00000132604.11	TERF2	-0.01444	0.826818	0.91231	1	1	NUP98_T	0	1
ENSG00000240853.3	RN7SL328P	-0.0145	0.962062	0.98249	0.96551724137931	0.896234309623431	NUP98_T	0	0
ENSG00000252125.1	RNU6-1299P	-0.0145	0.984921		0.172413793103448	0.169037656903766	NUP98_T	0	0
ENSG00000177370.5	TIMM22	-0.01451	0.84624	0.92255	1	1	NUP98_T	0	0
ENSG00000175221.15	MED16	-0.01454	0.88033	0.94049	1	1	NUP98_T	0	1
ENSG00000103266.11	STUB1	-0.01455	0.868866	0.93466	1	1	NUP98_T	0	0
ENSG00000143742.14	SRP9	-0.01455	0.841983	0.92012	1	1	NUP98_T	0	0
ENSG00000230303.6		-0.01461	0.937749	0.97037	1	0.993305439330544	NUP98_T	0	0
ENSG00000267349.1		-0.01463	0.977677	0.99024	0.379310344827586	0.318828451882845	NUP98_T	0	0
ENSG00000230155.6	CEP250-AS1	-0.01464	0.876981	0.939	1	0.999163179916318	NUP98_T	0	0
ENSG00000115307.17	AUP1	-0.01468	0.831032	0.91461	1	1	NUP98_T	0	0
ENSG00000254634.4	SMG1P6	-0.01468	0.923691	0.96315	1	0.997489539748954	NUP98_T	0	0
ENSG00000223914.4	LINC02471	-0.01469	0.973311	0.98797	0.586206896551724	0.552301255230126	NUP98_T	0	0
ENSG00000110711.10	AIP	-0.01475	0.854654	0.92721	1	1	NUP98_T	0	0
ENSG00000206959.1		-0.01475	0.981627		0.172413793103448	0.217573221757322	NUP98_T	0	0
ENSG00000088833.17	NSFL1C	-0.01476	0.819144	0.90814	1	1	NUP98_T	0	0
ENSG00000166888.12	STAT6	-0.01478	0.879587	0.94031	1	1	NUP98_T	0	1
ENSG00000136938.9	ANP32B	-0.01481	0.868489	0.93441	1	1	NUP98_T	0	0
ENSG00000143641.10	GALNT2	-0.01483	0.8648	0.93264	1	1	NUP98_T	0	0
ENSG00000279373.1		-0.01486	0.949626	0.97636	0.931034482758621	0.877824267782427	NUP98_T	0	0
ENSG00000069509.6	FUNDC1	-0.01491	0.857908	0.92907	1	1	NUP98_T	0	0
ENSG00000287087.1		-0.01494	0.951689	0.97726	1	0.937238493723849	NUP98_T	0	0
ENSG00000225246.1	RPS2P1	-0.01498	0.951782	0.97726	1	0.942259414225941	NUP98_T	0	0
ENSG00000148688.14	RPP30	-0.01499	0.813113	0.90501	1	1	NUP98_T	0	0
ENSG00000279433.1		-0.01504	0.941291	0.97214	1	0.994979079497908	NUP98_T	0	0
ENSG00000106868.17	SUSD1	-0.01505	0.870881	0.9359	1	1	NUP98_T	1	0
ENSG00000151023.17	ENKUR	-0.01506	0.959405	0.98109	0.931034482758621	0.877824267782427	NUP98_T	0	0
ENSG00000196152.10	ZNF79	-0.01507	0.877391	0.93929	1	1	NUP98_T	0	1
ENSG00000232928.2	DDX3P1	-0.01507	0.95801	0.9805	0.931034482758621	0.886192468619247	NUP98_T	0	0
ENSG00000160551.12	TAOK1	-0.01508	0.89048	0.94538	1	1	NUP98_T	0	0
ENSG00000163812.15	ZDHHC3	-0.01509	0.846416	0.92258	1	1	NUP98_T	0	0
ENSG00000241307.1	RPL7AP24	-0.01509	0.952202	0.97736	0.793103448275862	0.8	NUP98_T	0	0
ENSG00000026297.16	RNASET2	-0.01515	0.904162	0.95306	1	1	NUP98_T	0	0
ENSG00000127995.17	CASD1	-0.01517	0.881242	0.94079	1	1	NUP98_T	1	0
ENSG00000136630.13	HLX	-0.0152	0.936651	0.96965	1	1	NUP98_T	0	1
ENSG00000183044.12	ABAT	-0.01522	0.897476	0.94944	1	1	NUP98_T	0	0
ENSG00000202343.1		-0.01525	0.926592	0.96453	1	0.957322175732218	NUP98_T	0	0
ENSG00000249532.5	MIR302CHG	-0.01526	0.931968	0.9674	1	0.972384937238494	NUP98_T	0	0
ENSG00000276672.1		-0.01527	0.926539	0.96453	1	0.999163179916318	NUP98_T	0	0
ENSG00000280088.1		-0.01529	0.897445	0.94944	1	1	NUP98_T	0	0
ENSG00000282936.2		-0.01532	0.899684	0.95079	1	0.999163179916318	NUP98_T	0	0
ENSG00000241280.1		-0.01537	0.974515	0.98856	0.655172413793103	0.506276150627615	NUP98_T	0	0
ENSG00000217289.3		-0.0154	0.938303	0.9705	0.96551724137931	0.917154811715481	NUP98_T	0	0
ENSG00000177556.12	ATOX1	-0.01549	0.843681	0.92106	1	1	NUP98_T	0	0
ENSG00000200597.1	RNVU1-33	-0.0155	0.972782	0.98769	0.551724137931034	0.523849372384937	NUP98_T	0	0
ENSG00000099308.10	MAST3	-0.01555	0.904074	0.95299	1	1	NUP98_T	0	0
ENSG00000002549.12	LAP3	-0.01556	0.894242	0.94747	1	1	NUP98_T	0	0
ENSG00000213703.2	RPL13AP9	-0.01559	0.954115	0.97866	0.96551724137931	0.834309623430962	NUP98_T	0	0
ENSG00000158545.16	ZC3H18	-0.0156	0.807919	0.90253	1	1	NUP98_T	0	1
ENSG00000139675.12	HNRNPA1L2	-0.01561	0.885538	0.94343	1	1	NUP98_T	0	0
ENSG00000227969.1	NPM1P22	-0.01561	0.958692	0.98074	0.793103448275862	0.744769874476987	NUP98_T	0	0
ENSG00000259933.6	PKD1-AS1	-0.01562	0.93925	0.97103	0.96551724137931	0.945606694560669	NUP98_T	0	0
ENSG00000124251.11	TP53TG5	-0.01563	0.925619	0.96423	1	0.99581589958159	NUP98_T	0	0
ENSG00000155966.14	AFF2	-0.01565	0.955127	0.97914	1	1	NUP98_T	0	0
ENSG00000251000.1	GGCTP1	-0.01566	0.907875	0.95476	1	0.998326359832636	NUP98_T	0	0
ENSG00000278985.1		-0.01566	0.922951	0.96274	1	0.998326359832636	NUP98_T	0	0
ENSG00000277369.1		-0.0157	0.934882	0.96874	1	0.997489539748954	NUP98_T	0	0
ENSG00000200118.1		-0.01574	0.964335	0.98351	0.862068965517241	0.717154811715481	NUP98_T	0	0
ENSG00000216364.1	MRPL42P2	-0.01575	0.969132	0.98597	0.517241379310345	0.499581589958159	NUP98_T	0	0
ENSG00000120992.18	LYPLA1	-0.01578	0.844287	0.92141	1	1	NUP98_T	0	0
ENSG00000138768.15	USO1	-0.01579	0.861217	0.93076	1	1	NUP98_T	0	0
ENSG00000069849.11	ATP1B3	-0.01582	0.860086	0.92998	1	1	NUP98_T	1	0
ENSG00000162227.8	TAF6L	-0.01585	0.849647	0.9247	1	1	NUP98_T	0	1
ENSG00000262920.5		-0.01586	0.964372	0.98351	0.689655172413793	0.6418410041841	NUP98_T	0	0
ENSG00000160410.15	SHKBP1	-0.01593	0.867094	0.93358	1	1	NUP98_T	0	0
ENSG00000207632.1	MIR588	-0.01593	0.982556		0.206896551724138	0.182426778242678	NUP98_T	0	0
ENSG00000237015.1		-0.01593	0.921372	0.96203	1	0.99163179916318	NUP98_T	0	0
ENSG00000235695.1	HIGD2AP2	-0.01594	0.945973	0.97442	0.96551724137931	0.950627615062761	NUP98_T	0	0
ENSG00000268047.1		-0.016	0.920099	0.96131	1	0.993305439330544	NUP98_T	0	0
ENSG00000175166.17	PSMD2	-0.01603	0.801568	0.89868	1	1	NUP98_T	0	0
ENSG00000071564.17	TCF3	-0.01604	0.869553	0.93499	1	1	NUP98_T	0	1
ENSG00000091138.13	SLC26A3	-0.01607	0.959043	0.98083	0.827586206896552	0.778242677824268	NUP98_T	0	1
ENSG00000273747.1		-0.01611	0.921079	0.96184	1	0.984937238493724	NUP98_T	0	0
ENSG00000183808.11	RBM12B	-0.01614	0.898549	0.95014	1	1	NUP98_T	0	0
ENSG00000179284.5	DAND5	-0.01615	0.948388	0.9756	0.931034482758621	0.902092050209205	NUP98_T	0	0
ENSG00000278719.1	MCM8-AS1	-0.0162	0.943691	0.97333	0.96551724137931	0.846861924686192	NUP98_T	0	0
ENSG00000102974.16	CTCF	-0.01621	0.787278	0.8905	1	1	NUP98_T	0	1
ENSG00000239789.6	MRPS17	-0.01625	0.844017	0.92129	1	0.999163179916318	NUP98_T	0	0
ENSG00000116703.14	PDC	-0.01626	0.950665	0.97684	0.931034482758621	0.907949790794979	NUP98_T	0	0
ENSG00000132485.14	ZRANB2	-0.01626	0.860362	0.93017	1	1	NUP98_T	0	1
ENSG00000104131.13	EIF3J	-0.01627	0.792537	0.89375	1	1	NUP98_T	0	0
ENSG00000259319.1	JDP2-AS1	-0.01629	0.921268	0.96198	1	0.998326359832636	NUP98_T	0	0
ENSG00000272405.1		-0.01633	0.961534	0.98224	0.931034482758621	0.926359832635983	NUP98_T	0	0
ENSG00000139645.10	ANKRD52	-0.01636	0.810367	0.90339	1	1	NUP98_T	0	0
ENSG00000225215.1	SMARCE1P1	-0.01638	0.950671	0.97684	0.96551724137931	0.897907949790795	NUP98_T	0	0
ENSG00000189431.8	RASSF10	-0.0164	0.979014	0.99101	0.172413793103448	0.413389121338912	NUP98_T	0	0
ENSG00000187848.15	P2RX2	-0.01642	0.957967	0.9805	0.896551724137931	0.83347280334728	NUP98_T	0	0
ENSG00000243224.1	TWF2-DT	-0.01644	0.895438	0.94816	1	0.996652719665272	NUP98_T	0	0
ENSG00000150776.18	NKAPD1	-0.01646	0.81599	0.9064	1	1	NUP98_T	0	0
ENSG00000267523.1		-0.01651	0.880818	0.94057	1	0.999163179916318	NUP98_T	0	0
ENSG00000148842.18	CNNM2	-0.01652	0.86098	0.93067	1	1	NUP98_T	1	0
ENSG00000280987.4		-0.01653	0.949754	0.97644	0.896551724137931	0.810878661087866	NUP98_T	0	0
ENSG00000147485.13	PXDNL	-0.01654	0.940164	0.97151	1	0.967364016736402	NUP98_T	0	0
ENSG00000120685.20	PROSER1	-0.01655	0.876486	0.93878	1	1	NUP98_T	0	0
ENSG00000226015.2	CCT8P1	-0.01658	0.894616	0.94765	1	1	NUP98_T	0	0
ENSG00000277651.1		-0.01659	0.970251	0.98648	0.310344827586207	0.454393305439331	NUP98_T	0	0
ENSG00000002834.18	LASP1	-0.01661	0.85186	0.92551	1	1	NUP98_T	0	0
ENSG00000164091.12	WDR82	-0.01664	0.828519	0.91323	1	1	NUP98_T	0	0
ENSG00000215277.8	RNF212B	-0.01664	0.947956	0.97533	0.931034482758621	0.931380753138075	NUP98_T	0	0
ENSG00000276436.1		-0.01666	0.931516	0.96728	0.96551724137931	0.930543933054393	NUP98_T	0	0
ENSG00000108349.17	CASC3	-0.01667	0.794253	0.89435	1	1	NUP98_T	0	0
ENSG00000058453.17	CROCC	-0.01668	0.906906	0.95437	1	1	NUP98_T	0	0
ENSG00000171204.13	TMEM126B	-0.01668	0.83326	0.91559	1	1	NUP98_T	0	0
ENSG00000260431.2	VPS51P1	-0.01668	0.968049	0.98543	0.413793103448276	0.43765690376569	NUP98_T	0	0
ENSG00000250362.1		-0.01672	0.976748		0.310344827586207	0.282008368200837	NUP98_T	0	0
ENSG00000171763.20	SPATA5L1	-0.01677	0.865061	0.93267	1	1	NUP98_T	0	0
ENSG00000214046.9	SMIM7	-0.01678	0.787153	0.8905	1	1	NUP98_T	0	0
ENSG00000048471.14	SNX29	-0.01679	0.851553	0.92537	1	1	NUP98_T	0	0
ENSG00000184216.14	IRAK1	-0.01679	0.84352	0.921	1	1	NUP98_T	0	1
ENSG00000251330.3		-0.01687	0.933771	0.96834	0.96551724137931	0.978242677824268	NUP98_T	0	0
ENSG00000176349.11		-0.01689	0.956292	0.97964	1	0.934728033472803	NUP98_T	0	0
ENSG00000188372.15	ZP3	-0.01689	0.912446	0.95722	1	0.999163179916318	NUP98_T	0	0
ENSG00000028203.18	VEZT	-0.01691	0.866855	0.93349	1	1	NUP98_T	0	0
ENSG00000261997.1		-0.01692	0.928235	0.96544	1	0.996652719665272	NUP98_T	0	0
ENSG00000273002.1	ARHGEF2-AS2	-0.01693	0.908402	0.95508	1	0.999163179916318	NUP98_T	0	0
ENSG00000276729.1		-0.01695	0.963569	0.98323	0.620689655172414	0.535564853556485	NUP98_T	0	0
ENSG00000287127.1		-0.01695	0.951394	0.97712	0.896551724137931	0.799163179916318	NUP98_T	0	0
ENSG00000175066.16	GK5	-0.01696	0.895071	0.94792	1	1	NUP98_T	0	0
ENSG00000270992.1		-0.01697	0.974757		0.379310344827586	0.276150627615063	NUP98_T	0	0
ENSG00000258643.6	BCL2L2-PABPN1	-0.017	0.92404	0.96335	0.96551724137931	0.97489539748954	NUP98_T	0	0
ENSG00000185896.11	LAMP1	-0.01704	0.820253	0.90901	1	1	NUP98_T	1	0
ENSG00000149531.15	FRG1BP	-0.01708	0.926272	0.96447	1	1	NUP98_T	0	0
ENSG00000233588.1	CYP51A1P2	-0.01708	0.924079	0.96335	1	0.97071129707113	NUP98_T	0	0
ENSG00000108375.13	RNF43	-0.01711	0.924737	0.96378	1	0.998326359832636	NUP98_T	0	0
ENSG00000143847.15	PPFIA4	-0.01714	0.946111	0.97446	1	0.999163179916318	NUP98_T	0	0
ENSG00000006015.18	REX1BD	-0.01715	0.861433	0.93079	1	1	NUP98_T	0	0
ENSG00000258407.1		-0.01716	0.973407	0.98799	0.344827586206897	0.323012552301255	NUP98_T	0	0
ENSG00000258982.1		-0.0173	0.928817	0.96576	1	0.931380753138075	NUP98_T	0	0
ENSG00000126883.17	NUP214	-0.01731	0.75969	0.87534	1	1	NUP98_T	0	0
ENSG00000132406.12	TMEM128	-0.01732	0.798716	0.89688	1	1	NUP98_T	0	0
ENSG00000088038.19	CNOT3	-0.01733	0.803501	0.89974	1	1	NUP98_T	0	1
ENSG00000132824.14	SERINC3	-0.01733	0.809622	0.90302	1	1	NUP98_T	0	0
ENSG00000105993.15	DNAJB6	-0.01734	0.889204	0.94493	1	1	NUP98_T	0	0
ENSG00000260916.7	CCPG1	-0.01734	0.8933	0.94705	1	1	NUP98_T	0	0
ENSG00000172613.8	RAD9A	-0.01735	0.843493	0.921	1	1	NUP98_T	0	0
ENSG00000228470.1		-0.01735	0.95248	0.9776	0.931034482758621	0.790794979079498	NUP98_T	0	0
ENSG00000132256.19	TRIM5	-0.01736	0.874861	0.93809	1	1	NUP98_T	0	1
ENSG00000205765.9	RIMOC1	-0.01737	0.889446	0.94499	1	1	NUP98_T	0	0
ENSG00000267681.1		-0.01737	0.920656	0.9617	1	0.968200836820084	NUP98_T	0	0
ENSG00000199700.1	RNU6-223P	-0.0174	0.963485	0.98321	0.655172413793103	0.673640167364017	NUP98_T	0	0
ENSG00000265205.1		-0.01745	0.927054	0.96478	1	0.994142259414226	NUP98_T	0	0
ENSG00000204977.10	TRIM13	-0.01748	0.880301	0.94049	1	1	NUP98_T	0	1
ENSG00000239648.1	MTND1P3	-0.01753	0.974486	0.98856	0.448275862068966	0.356485355648536	NUP98_T	0	0
ENSG00000243056.2	EIF4EBP3	-0.01753	0.883508	0.94229	1	0.999163179916318	NUP98_T	0	0
ENSG00000149930.18	TAOK2	-0.01756	0.821643	0.90983	1	1	NUP98_T	0	0
ENSG00000184990.13	SIVA1	-0.01756	0.853313	0.9265	1	1	NUP98_T	0	1
ENSG00000273552.2		-0.01757	0.969494	0.98612	0.379310344827586	0.398326359832636	NUP98_T	0	0
ENSG00000287564.1		-0.01759	0.946634	0.97477	0.896551724137931	0.835146443514644	NUP98_T	0	0
ENSG00000160007.19	ARHGAP35	-0.0176	0.851329	0.92521	1	1	NUP98_T	0	1
ENSG00000135249.8	RINT1	-0.01763	0.872296	0.9367	1	1	NUP98_T	0	0
ENSG00000259699.2	HMGB1P8	-0.01763	0.916598	0.95908	1	0.998326359832636	NUP98_T	0	0
ENSG00000279825.1		-0.01763	0.925884	0.96426	1	0.99163179916318	NUP98_T	0	0
ENSG00000275945.1	EIF3FP1	-0.01766	0.956095	0.97964	0.793103448275862	0.743933054393305	NUP98_T	0	0
ENSG00000226842.1		-0.01767	0.954627	0.9789	0.689655172413793	0.704602510460251	NUP98_T	0	0
ENSG00000255389.1		-0.01767	0.898442	0.95009	1	0.998326359832636	NUP98_T	0	0
ENSG00000058262.10	SEC61A1	-0.01773	0.780101	0.88621	1	1	NUP98_T	0	0
ENSG00000249279.6	LINC02057	-0.01775	0.973951		0.344827586206897	0.284518828451883	NUP98_T	0	0
ENSG00000172943.20	PHF8	-0.01779	0.75027	0.86997	1	1	NUP98_T	0	0
ENSG00000277232.2	GTSE1-DT	-0.01779	0.916112	0.9588	1	0.994142259414226	NUP98_T	0	0
ENSG00000157014.11	TATDN2	-0.01782	0.811784	0.90427	1	1	NUP98_T	0	0
ENSG00000259418.1		-0.01782	0.955271	0.97917	0.689655172413793	0.661087866108787	NUP98_T	0	0
ENSG00000271986.2	RN7SL827P	-0.01782	0.955817	0.97945	0.931034482758621	0.757322175732218	NUP98_T	0	0
ENSG00000206675.1	RNU6-32P	-0.01787	0.925741	0.96426	1	0.993305439330544	NUP98_T	0	0
ENSG00000170581.14	STAT2	-0.01788	0.88088	0.94057	1	1	NUP98_T	0	1
ENSG00000085832.17	EPS15	-0.01789	0.82586	0.91189	1	1	NUP98_T	0	0
ENSG00000139842.15	CUL4A	-0.01789	0.74923	0.86943	1	1	NUP98_T	0	1
ENSG00000033100.16	CHPF2	-0.01792	0.84265	0.92053	1	1	NUP98_T	1	0
ENSG00000209082.1	MT-TL1	-0.01792	0.967459	0.98505	0.620689655172414	0.611715481171548	NUP98_T	0	0
ENSG00000161036.13	LRWD1	-0.01793	0.857364	0.92876	1	1	NUP98_T	0	0
ENSG00000156011.17	PSD3	-0.01796	0.947718	0.97522	1	0.999163179916318	NUP98_T	0	0
ENSG00000135679.25	MDM2	-0.01797	0.904686	0.95328	1	1	NUP98_T	0	1
ENSG00000226251.6	LINC02608	-0.01799	0.940901	0.97186	0.96551724137931	0.921338912133891	NUP98_T	0	0
ENSG00000259626.2	MTND3P12	-0.01803	0.972729	0.98769	0.517241379310345	0.428451882845188	NUP98_T	0	0
ENSG00000253754.1		-0.01808	0.93719	0.97	1	0.95397489539749	NUP98_T	0	0
ENSG00000228403.1		-0.01809	0.921796	0.96225	1	0.990794979079498	NUP98_T	0	0
ENSG00000171161.13	ZNF672	-0.01812	0.844138	0.9213	1	1	NUP98_T	0	1
ENSG00000115234.11	SNX17	-0.01813	0.81418	0.90567	1	1	NUP98_T	0	0
ENSG00000080345.18	RIF1	-0.01815	0.854259	0.92699	1	1	NUP98_T	0	0
ENSG00000169203.16	NPIPB12	-0.01815	0.867318	0.9337	1	1	NUP98_T	0	0
ENSG00000184900.16	SUMO3	-0.01819	0.83854	0.91847	1	1	NUP98_T	0	0
ENSG00000184939.16	ZFP90	-0.01825	0.863399	0.93199	1	1	NUP98_T	0	1
ENSG00000264622.1		-0.01825	0.975627		0.275862068965517	0.215062761506276	NUP98_T	0	0
ENSG00000124177.15	CHD6	-0.01827	0.842929	0.92067	1	1	NUP98_T	0	1
ENSG00000113593.12	PPWD1	-0.01831	0.840936	0.9196	1	1	NUP98_T	0	0
ENSG00000214883.4		-0.01832	0.962795	0.98284	0.586206896551724	0.59163179916318	NUP98_T	0	0
ENSG00000281731.3	METTL14-DT	-0.01836	0.919187	0.96095	1	0.99163179916318	NUP98_T	0	0
ENSG00000286450.1		-0.01836	0.981723		0.172413793103448	0.167364016736402	NUP98_T	0	0
ENSG00000286289.1		-0.0184	0.9671	0.98489	0.586206896551724	0.456903765690377	NUP98_T	0	0
ENSG00000166986.15	MARS1	-0.01844	0.776028	0.88409	1	1	NUP98_T	0	0
ENSG00000276302.1		-0.01844	0.930934	0.96708	0.96551724137931	0.902092050209205	NUP98_T	0	0
ENSG00000243023.2	UBA52P3	-0.01845	0.946897	0.97491	0.896551724137931	0.871966527196653	NUP98_T	0	0
ENSG00000144040.13	SFXN5	-0.01847	0.856779	0.92846	1	1	NUP98_T	0	0
ENSG00000148291.10	SURF2	-0.01847	0.812766	0.90478	1	1	NUP98_T	0	0
ENSG00000112425.16	EPM2A	-0.01848	0.846176	0.92252	1	1	NUP98_T	0	0
ENSG00000184470.21	TXNRD2	-0.0185	0.839533	0.91912	1	1	NUP98_T	0	0
ENSG00000124104.19	SNX21	-0.01851	0.891152	0.94572	1	1	NUP98_T	0	0
ENSG00000117697.15	NSL1	-0.01852	0.793231	0.89401	1	1	NUP98_T	0	0
ENSG00000236990.1		-0.01856	0.967482	0.98505	0.551724137931034	0.461924686192469	NUP98_T	0	0
ENSG00000103111.15	MON1B	-0.01869	0.780771	0.88673	1	1	NUP98_T	0	0
ENSG00000144580.14	CNOT9	-0.01875	0.791682	0.89319	1	1	NUP98_T	0	0
ENSG00000135951.16	TSGA10	-0.01876	0.907407	0.95442	1	1	NUP98_T	0	0
ENSG00000223665.1		-0.01879	0.971874		0.379310344827586	0.252719665271967	NUP98_T	0	0
ENSG00000175536.7	LIPT2	-0.01883	0.863256	0.93188	1	0.999163179916318	NUP98_T	0	0
ENSG00000228980.4	LINC01205	-0.01884	0.96918	0.98598	0.551724137931034	0.39581589958159	NUP98_T	0	0
ENSG00000166794.5	PPIB	-0.01885	0.846886	0.92283	1	1	NUP98_T	1	0
ENSG00000117151.13	CTBS	-0.01891	0.856543	0.92833	1	1	NUP98_T	0	0
ENSG00000126768.12	TIMM17B	-0.01895	0.834037	0.91607	1	1	NUP98_T	0	0
ENSG00000238081.1		-0.01895	0.961054	0.98203	0.551724137931034	0.488702928870293	NUP98_T	0	0
ENSG00000272360.1		-0.01897	0.952189	0.97736	0.724137931034483	0.668619246861925	NUP98_T	0	0
ENSG00000255273.1	VPS51P14	-0.01903	0.976147		0.310344827586207	0.203347280334728	NUP98_T	0	0
ENSG00000222162.1	RN7SKP151	-0.01907	0.960981	0.98203	0.689655172413793	0.60836820083682	NUP98_T	0	0
ENSG00000279663.2		-0.01907	0.946822	0.97491	0.96551724137931	0.944769874476987	NUP98_T	0	0
ENSG00000282458.1	WASH5P	-0.01911	0.925251	0.96405	1	0.999163179916318	NUP98_T	0	0
ENSG00000273176.1		-0.01914	0.935875	0.96929	0.931034482758621	0.886192468619247	NUP98_T	0	0
ENSG00000006194.10	ZNF263	-0.01917	0.769163	0.88041	1	1	NUP98_T	0	1
ENSG00000204351.12	SKIC2	-0.01918	0.792805	0.8938	1	1	NUP98_T	0	0
ENSG00000285091.1		-0.01921	0.913621	0.95768	1	0.996652719665272	NUP98_T	0	0
ENSG00000225791.7	TRAM2-AS1	-0.01922	0.836362	0.91735	1	1	NUP98_T	0	0
ENSG00000228141.7		-0.01924	0.933838	0.96838	1	0.882008368200837	NUP98_T	0	0
ENSG00000231996.1		-0.01926	0.972923		0.379310344827586	0.261087866108787	NUP98_T	0	0
ENSG00000164300.17	SERINC5	-0.01929	0.900586	0.95111	1	1	NUP98_T	0	0
ENSG00000172115.9	CYCS	-0.01936	0.845588	0.92221	1	1	NUP98_T	0	0
ENSG00000150783.10	TEX12	-0.01938	0.901314	0.95152	1	0.993305439330544	NUP98_T	0	0
ENSG00000141503.17	MINK1	-0.01942	0.841999	0.92012	1	1	NUP98_T	0	1
ENSG00000260036.1		-0.01945	0.943553	0.97329	0.827586206896552	0.774058577405858	NUP98_T	0	0
ENSG00000214837.8	LINC01347	-0.01948	0.893088	0.94692	1	0.999163179916318	NUP98_T	0	0
ENSG00000180209.12	MYL11	-0.01952	0.896066	0.94849	1	1	NUP98_T	0	0
ENSG00000235701.1	PCBP2P1	-0.01953	0.937292	0.97003	0.931034482758621	0.897071129707113	NUP98_T	0	0
ENSG00000104522.16	GFUS	-0.01955	0.877815	0.93952	1	1	NUP98_T	0	0
ENSG00000137522.18	RNF121	-0.01955	0.813313	0.90515	1	1	NUP98_T	0	0
ENSG00000153814.13	JAZF1	-0.01955	0.924283	0.96348	1	1	NUP98_T	0	1
ENSG00000222069.1	RN7SKP285	-0.0196	0.955637	0.97935	0.655172413793103	0.590794979079498	NUP98_T	0	0
ENSG00000161270.20	NPHS1	-0.01961	0.960673	0.9819	0.793103448275862	0.769874476987448	NUP98_T	0	0
ENSG00000170509.12	HSD17B13	-0.01965	0.900316	0.95099	1	0.999163179916318	NUP98_T	0	0
ENSG00000042753.12	AP2S1	-0.01966	0.862099	0.93117	1	1	NUP98_T	0	0
ENSG00000287552.1		-0.01968	0.958576	0.98074	0.620689655172414	0.615062761506276	NUP98_T	0	0
ENSG00000155096.14	AZIN1	-0.01969	0.85515	0.92742	1	1	NUP98_T	0	0
ENSG00000144182.17	LIPT1	-0.01972	0.834421	0.91628	1	1	NUP98_T	0	0
ENSG00000221869.5	CEBPD	-0.01973	0.934134	0.96851	1	1	NUP98_T	0	1
ENSG00000228140.2	EFHD2-AS1	-0.01974	0.9253	0.96408	1	0.994979079497908	NUP98_T	0	0
ENSG00000159720.12	ATP6V0D1	-0.01979	0.86172	0.93095	1	1	NUP98_T	0	0
ENSG00000240927.3	RN7SL209P	-0.01982	0.962149	0.98249	0.551724137931034	0.413389121338912	NUP98_T	0	0
ENSG00000279667.1		-0.01985	0.907204	0.95437	1	0.988284518828452	NUP98_T	0	0
ENSG00000253167.1	WASHC5-AS1	-0.01987	0.917407	0.95967	1	0.98326359832636	NUP98_T	0	0
ENSG00000108839.12	ALOX12	-0.01989	0.879816	0.94037	1	1	NUP98_T	0	0
ENSG00000231125.2		-0.0199	0.891857	0.94619	1	0.994979079497908	NUP98_T	0	0
ENSG00000248429.5	GASK1B-AS1	-0.0199	0.955226	0.97917	1	0.948953974895397	NUP98_T	0	0
ENSG00000139974.16	SLC38A6	-0.01992	0.840731	0.91943	1	1	NUP98_T	1	0
ENSG00000250577.1		-0.01994	0.980611	0.99181	0.241379310344828	0.218410041841004	NUP98_T	0	0
ENSG00000273294.1	C1QTNF3-AMACR	-0.01995	0.926666	0.96458	0.896551724137931	0.893723849372385	NUP98_T	0	0
ENSG00000213277.3	MARCKSL1P1	-0.01996	0.920462	0.96155	1	0.989958158995816	NUP98_T	0	0
ENSG00000124226.11	RNF114	-0.01997	0.754159	0.87214	1	1	NUP98_T	0	1
ENSG00000100815.12	TRIP11	-0.01999	0.843639	0.92106	1	1	NUP98_T	0	1
ENSG00000260479.1		-0.02001	0.936255	0.96936	0.96551724137931	0.866945606694561	NUP98_T	0	0
ENSG00000178660.6	ARMC10P1	-0.02005	0.915839	0.9587	0.96551724137931	0.948953974895397	NUP98_T	0	0
ENSG00000184076.13	UQCR10	-0.02005	0.851224	0.92521	1	1	NUP98_T	0	0
ENSG00000101412.13	E2F1	-0.02006	0.902286	0.95206	1	1	NUP98_T	0	1
ENSG00000274031.1		-0.02011	0.919435	0.96106	0.931034482758621	0.927196652719665	NUP98_T	0	0
ENSG00000211862.1	TRAJ27	-0.02012	0.966808	0.98476	0.413793103448276	0.446861924686192	NUP98_T	0	0
ENSG00000084754.12	HADHA	-0.02014	0.76442	0.87776	1	1	NUP98_T	0	0
ENSG00000107404.20	DVL1	-0.02019	0.818704	0.90776	1	1	NUP98_T	0	1
ENSG00000040933.16	INPP4A	-0.02024	0.858155	0.92925	1	1	NUP98_T	0	0
ENSG00000131507.11	NDFIP1	-0.02024	0.875664	0.93844	1	1	NUP98_T	0	0
ENSG00000170190.16	SLC16A5	-0.02024	0.85021	0.92495	1	1	NUP98_T	0	0
ENSG00000188021.9	UBQLN2	-0.02026	0.792955	0.8939	1	1	NUP98_T	0	0
ENSG00000269846.1		-0.02026	0.931261	0.96718	0.96551724137931	0.836820083682008	NUP98_T	0	0
ENSG00000167615.17	LENG8	-0.02028	0.842662	0.92053	1	1	NUP98_T	0	0
ENSG00000177406.5	NINJ2-AS1	-0.0203	0.862738	0.93152	1	1	NUP98_T	0	0
ENSG00000196437.12	ZNF569	-0.0203	0.839356	0.91897	1	1	NUP98_T	0	1
ENSG00000278524.1	MIR6810	-0.0203	0.956114	0.97964	0.586206896551724	0.528870292887029	NUP98_T	0	0
ENSG00000266876.1		-0.02032	0.907218	0.95437	0.96551724137931	0.973221757322176	NUP98_T	0	0
ENSG00000133131.15	MORC4	-0.02033	0.933893	0.96841	1	0.989958158995816	NUP98_T	0	0
ENSG00000158321.18	AUTS2	-0.02037	0.915473	0.95862	1	1	NUP98_T	0	0
ENSG00000100632.11	ERH	-0.02038	0.78763	0.89071	1	1	NUP98_T	0	0
ENSG00000103035.11	PSMD7	-0.02039	0.778561	0.88545	1	1	NUP98_T	0	0
ENSG00000215114.10	UBXN2B	-0.02039	0.855854	0.92782	1	1	NUP98_T	0	0
ENSG00000279833.1		-0.02041	0.912093	0.95695	1	0.99581589958159	NUP98_T	0	0
ENSG00000260782.1		-0.02045	0.934306	0.96855	0.96551724137931	0.894560669456067	NUP98_T	0	0
ENSG00000169059.12	VCX3A	-0.02046	0.981305		0.241379310344828	0.163179916317992	NUP98_T	0	0
ENSG00000186468.13	RPS23	-0.02048	0.859976	0.92995	1	1	NUP98_T	1	0
ENSG00000204568.12	MRPS18B	-0.02051	0.834235	0.91622	1	1	NUP98_T	0	0
ENSG00000100567.13	PSMA3	-0.02052	0.728754	0.85715	1	1	NUP98_T	0	0
ENSG00000174876.16	AMY1B	-0.02054	0.965658		0.413793103448276	0.335564853556485	NUP98_T	0	0
ENSG00000278572.1		-0.02056	0.948565	0.97566	0.758620689655172	0.657740585774059	NUP98_T	0	0
ENSG00000230561.4	CCDC192	-0.02061	0.934821	0.96874	1	0.956485355648536	NUP98_T	0	0
ENSG00000234323.8	LINC01505	-0.02061	0.940355	0.97154	0.896551724137931	0.835146443514644	NUP98_T	0	0
ENSG00000105865.11	DUS4L	-0.02062	0.81622	0.90647	1	1	NUP98_T	0	0
ENSG00000205981.8	DNAJC19	-0.02063	0.783803	0.88858	1	1	NUP98_T	0	0
ENSG00000227590.2	ATP5MC1P5	-0.02064	0.968614		0.275862068965517	0.307949790794979	NUP98_T	0	0
ENSG00000279452.1		-0.02064	0.903246	0.95258	1	0.996652719665272	NUP98_T	0	0
ENSG00000231513.3	E2F6P4	-0.02066	0.98099	0.99194	0.517241379310345	0.397489539748954	NUP98_T	0	0
ENSG00000280037.1		-0.02066	0.919199	0.96095	1	0.98326359832636	NUP98_T	0	0
ENSG00000117155.17	SSX2IP	-0.02069	0.877248	0.93921	1	1	NUP98_T	0	0
ENSG00000285979.1		-0.0207	0.871112	0.93604	1	0.999163179916318	NUP98_T	0	0
ENSG00000288602.1	C8orf44-SGK3	-0.0207	0.948326	0.9756	0.689655172413793	0.682845188284519	NUP98_T	0	0
ENSG00000137509.11	PRCP	-0.02073	0.866445	0.93346	1	1	NUP98_T	0	0
ENSG00000156886.12	ITGAD	-0.0208	0.943625	0.97331	1	0.971548117154812	NUP98_T	0	0
ENSG00000264056.1	MIR5685	-0.02082	0.930911	0.96708	0.96551724137931	0.935564853556485	NUP98_T	0	0
ENSG00000273214.1		-0.02085	0.976543		0.241379310344828	0.178242677824268	NUP98_T	0	0
ENSG00000078140.14	UBE2K	-0.02087	0.719582	0.85199	1	1	NUP98_T	0	1
ENSG00000213587.3		-0.02088	0.971726	0.98712	0.413793103448276	0.333891213389121	NUP98_T	0	0
ENSG00000273058.2		-0.02092	0.86101	0.93067	1	0.998326359832636	NUP98_T	0	0
ENSG00000225921.7	NOL7	-0.02094	0.731816	0.85902	1	1	NUP98_T	0	0
ENSG00000152291.14	TGOLN2	-0.02096	0.766536	0.87891	1	1	NUP98_T	0	0
ENSG00000269392.1		-0.02096	0.932233	0.96754	0.931034482758621	0.916317991631799	NUP98_T	0	0
ENSG00000196357.12	ZNF565	-0.02103	0.830817	0.91447	1	0.999163179916318	NUP98_T	0	1
ENSG00000287222.1		-0.02109	0.852274	0.92574	1	0.998326359832636	NUP98_T	0	0
ENSG00000270978.1		-0.02115	0.93931	0.97104	1	0.884518828451883	NUP98_T	0	0
ENSG00000004534.15	RBM6	-0.02116	0.82485	0.91152	1	1	NUP98_T	0	1
ENSG00000164164.17	OTUD4	-0.02118	0.81687	0.90689	1	1	NUP98_T	0	0
ENSG00000174715.7	PPIAP72	-0.02119	0.914042	0.95784	1	0.99581589958159	NUP98_T	0	0
ENSG00000239608.1	RUVBL1-AS1	-0.0212	0.922008	0.96233	0.96551724137931	0.923012552301255	NUP98_T	0	0
ENSG00000088448.14	ANKRD10	-0.02124	0.785526	0.88965	1	1	NUP98_T	0	0
ENSG00000233701.3	PRR23C	-0.02124	0.973432		0.172413793103448	0.210878661087866	NUP98_T	0	0
ENSG00000218305.4	CDC14C	-0.02126	0.978023		0.137931034482759	0.169874476987448	NUP98_T	0	0
ENSG00000231822.1	SMC3P1	-0.02127	0.886226	0.94371	1	0.994142259414226	NUP98_T	0	0
ENSG00000125843.11	AP5S1	-0.02128	0.772115	0.88204	1	1	NUP98_T	0	0
ENSG00000225505.1		-0.02128	0.954368	0.97876	0.862068965517241	0.706276150627615	NUP98_T	0	0
ENSG00000159556.10	ISL2	-0.02133	0.959108	0.98087	0.620689655172414	0.793305439330544	NUP98_T	0	1
ENSG00000213542.3	RPL7AP43	-0.02134	0.854541	0.92721	1	0.999163179916318	NUP98_T	0	0
ENSG00000090863.12	GLG1	-0.02141	0.821714	0.90983	1	1	NUP98_T	1	0
ENSG00000013364.19	MVP	-0.02144	0.858428	0.92934	1	1	NUP98_T	0	0
ENSG00000287766.1		-0.02145	0.928993	0.96588	1	0.969037656903766	NUP98_T	0	0
ENSG00000271918.1		-0.02147	0.889239	0.94493	1	0.999163179916318	NUP98_T	0	0
ENSG00000227964.1	LINC01429	-0.0215	0.963488		0.379310344827586	0.328033472803347	NUP98_T	0	0
ENSG00000248008.3	NRAV	-0.02151	0.872229	0.93665	1	0.999163179916318	NUP98_T	0	0
ENSG00000251580.3	LINC02482	-0.02151	0.886843	0.94389	1	0.997489539748954	NUP98_T	0	0
ENSG00000224376.1		-0.02153	0.916341	0.95894	1	0.990794979079498	NUP98_T	0	0
ENSG00000273312.2		-0.02163	0.951702	0.97726	0.586206896551724	0.630962343096234	NUP98_T	0	0
ENSG00000272812.1		-0.02168	0.859107	0.92966	1	0.999163179916318	NUP98_T	0	0
ENSG00000127922.9	SEM1	-0.0217	0.793596	0.89421	1	1	NUP98_T	0	0
ENSG00000232934.8		-0.02171	0.874826	0.93809	1	0.996652719665272	NUP98_T	0	0
ENSG00000163935.14	SFMBT1	-0.02173	0.910766	0.95641	1	1	NUP98_T	0	0
ENSG00000229740.3		-0.02173	0.963715	0.98326	0.517241379310345	0.470292887029289	NUP98_T	0	0
ENSG00000163376.11	KBTBD8	-0.02178	0.91338	0.95761	1	1	NUP98_T	0	0
ENSG00000285210.1	LINC02795	-0.02178	0.922537	0.96255	0.931034482758621	0.949790794979079	NUP98_T	0	0
ENSG00000260249.3		-0.0218	0.906883	0.95437	1	0.990794979079498	NUP98_T	0	0
ENSG00000130940.15	CASZ1	-0.02181	0.892994	0.94688	1	1	NUP98_T	0	1
ENSG00000108671.11	PSMD11	-0.02184	0.802486	0.89914	1	1	NUP98_T	0	1
ENSG00000120008.16	WDR11	-0.02195	0.795204	0.8949	1	1	NUP98_T	0	0
ENSG00000152904.11	GGPS1	-0.02197	0.848481	0.9239	1	1	NUP98_T	0	0
ENSG00000075420.13	FNDC3B	-0.02203	0.844403	0.92141	1	1	NUP98_T	0	0
ENSG00000240299.3	RN7SL187P	-0.02204	0.956813	0.97986	0.620689655172414	0.57489539748954	NUP98_T	0	0
ENSG00000267216.1		-0.02209	0.886662	0.94385	1	0.999163179916318	NUP98_T	0	0
ENSG00000236397.3	DDX11L2	-0.02212	0.927963	0.96534	1	0.999163179916318	NUP98_T	0	0
ENSG00000271857.1		-0.02212	0.907042	0.95437	1	1	NUP98_T	0	0
ENSG00000132612.16	VPS4A	-0.02213	0.667373	0.81956	1	1	NUP98_T	0	0
ENSG00000261268.1	QKILA	-0.02219	0.961905	0.98244	0.482758620689655	0.389958158995816	NUP98_T	0	0
ENSG00000048392.12	RRM2B	-0.0222	0.831033	0.91461	1	1	NUP98_T	0	0
ENSG00000203489.3	HMGB1P39	-0.0222	0.949197	0.97602	0.758620689655172	0.682008368200837	NUP98_T	0	0
ENSG00000170482.17	SLC23A1	-0.02221	0.895027	0.94792	1	0.999163179916318	NUP98_T	0	0
ENSG00000178567.8	EPM2AIP1	-0.02223	0.818487	0.9077	1	1	NUP98_T	0	1
ENSG00000105647.19	PIK3R2	-0.02228	0.885009	0.94319	1	0.985774058577406	NUP98_T	0	0
ENSG00000198042.11	MAK16	-0.02229	0.808316	0.90255	1	1	NUP98_T	0	0
ENSG00000144589.22	STK11IP	-0.02231	0.780586	0.88666	1	1	NUP98_T	0	0
ENSG00000123178.15	SPRYD7	-0.02233	0.757961	0.87419	1	1	NUP98_T	0	0
ENSG00000170638.10	TRABD	-0.02235	0.836969	0.91747	1	1	NUP98_T	0	0
ENSG00000235077.1		-0.02236	0.945525	0.97421	0.724137931034483	0.642677824267782	NUP98_T	0	0
ENSG00000176244.7	ACBD7	-0.02238	0.923732	0.96315	1	0.996652719665272	NUP98_T	0	0
ENSG00000273507.5		-0.02242	0.87913	0.94006	1	0.996652719665272	NUP98_T	0	0
ENSG00000278831.1		-0.02244	0.903157	0.95256	1	0.986610878661088	NUP98_T	0	0
ENSG00000102978.13	POLR2C	-0.02245	0.719094	0.85178	1	1	NUP98_T	0	0
ENSG00000121966.7	CXCR4	-0.0225	0.906711	0.95437	1	1	NUP98_T	0	0
ENSG00000285427.1	SOD2-OT1	-0.0225	0.914758	0.95824	0.96551724137931	0.96234309623431	NUP98_T	0	0
ENSG00000109618.12	SEPSECS	-0.02252	0.833534	0.91573	1	1	NUP98_T	0	0
ENSG00000277957.1	SENP3-EIF4A1	-0.02257	0.894419	0.94757	1	0.997489539748954	NUP98_T	0	0
ENSG00000134313.16	KIDINS220	-0.02258	0.795511	0.895	1	1	NUP98_T	1	0
ENSG00000189339.12	SLC35E2B	-0.02258	0.837969	0.91805	1	1	NUP98_T	0	0
ENSG00000242308.2	MAT2AP1	-0.0226	0.934542	0.96864	0.793103448275862	0.779916317991632	NUP98_T	0	0
ENSG00000287309.1		-0.02263	0.972045		0.310344827586207	0.194142259414226	NUP98_T	0	0
ENSG00000078043.16	PIAS2	-0.0227	0.803788	0.89993	1	1	NUP98_T	0	1
ENSG00000247240.8	UBL7-DT	-0.0227	0.740465	0.86422	1	1	NUP98_T	0	0
ENSG00000125676.20	THOC2	-0.02272	0.803839	0.89996	1	1	NUP98_T	0	0
ENSG00000225398.3	PGM5P4	-0.02279	0.937084	0.96992	0.96551724137931	0.861087866108787	NUP98_T	0	0
ENSG00000285725.1		-0.0228	0.877708	0.93945	1	0.997489539748954	NUP98_T	0	0
ENSG00000280388.1		-0.02284	0.887249	0.94418	1	0.996652719665272	NUP98_T	0	0
ENSG00000123171.7	CCDC70	-0.02291	0.973033		0.310344827586207	0.209205020920502	NUP98_T	0	0
ENSG00000071462.12	BUD23	-0.02294	0.80424	0.90015	1	1	NUP98_T	0	0
ENSG00000206559.8	ZCWPW2	-0.02297	0.884614	0.94296	1	0.990794979079498	NUP98_T	0	0
ENSG00000225712.1	ATP5MC2P1	-0.02298	0.944045	0.97348	0.862068965517241	0.775732217573222	NUP98_T	0	0
ENSG00000270482.1		-0.02299	0.903058	0.95254	0.96551724137931	0.938075313807531	NUP98_T	0	0
ENSG00000011600.12	TYROBP	-0.02301	0.899778	0.95079	1	1	NUP98_T	0	0
ENSG00000236483.1	MTND2P40	-0.02305	0.914289	0.95795	0.96551724137931	0.959832635983264	NUP98_T	0	0
ENSG00000286828.1		-0.02309	0.919525	0.96106	0.96551724137931	0.930543933054393	NUP98_T	0	0
ENSG00000172465.14	TCEAL1	-0.02316	0.815135	0.90605	1	1	NUP98_T	0	1
ENSG00000278472.1		-0.02317	0.894603	0.94765	1	0.958995815899582	NUP98_T	0	0
ENSG00000176927.15	EFCAB5	-0.0232	0.861855	0.93101	1	1	NUP98_T	0	0
ENSG00000227343.1	RPL15P1	-0.02324	0.953473	0.97815	0.655172413793103	0.585774058577406	NUP98_T	0	0
ENSG00000269934.3		-0.02324	0.903431	0.95266	1	0.996652719665272	NUP98_T	0	0
ENSG00000266389.1	PIK3R5-DT	-0.02325	0.869223	0.93482	1	0.999163179916318	NUP98_T	0	0
ENSG00000100345.22	MYH9	-0.02326	0.787666	0.89071	1	1	NUP98_T	1	0
ENSG00000213055.3	EEF1B2P7	-0.02327	0.889844	0.9451	1	0.993305439330544	NUP98_T	0	0
ENSG00000084453.16	SLCO1A2	-0.02328	0.972407	0.98744	0.310344827586207	0.306276150627615	NUP98_T	0	0
ENSG00000100908.14	EMC9	-0.02329	0.815074	0.90605	1	1	NUP98_T	0	0
ENSG00000216802.1	MTCH1P1	-0.02331	0.940837	0.97186	0.931034482758621	0.822594142259414	NUP98_T	0	0
ENSG00000151689.13	INPP1	-0.02332	0.826653	0.91225	1	1	NUP98_T	0	0
ENSG00000185246.18	PRPF39	-0.02335	0.765904	0.87858	1	1	NUP98_T	0	0
ENSG00000055917.16	PUM2	-0.02337	0.770084	0.88077	1	1	NUP98_T	0	0
ENSG00000236852.1	SSBL2P	-0.02337	0.913008	0.95739	1	0.940585774058577	NUP98_T	0	0
ENSG00000224356.5		-0.02342	0.91191	0.95692	1	0.98326359832636	NUP98_T	0	0
ENSG00000130227.17	XPO7	-0.02344	0.833698	0.91581	1	1	NUP98_T	0	0
ENSG00000168298.7	H1-4	-0.02348	0.938611	0.97073	1	1	NUP98_T	0	1
ENSG00000240480.1	RPL29P2	-0.02352	0.926591	0.96453	0.931034482758621	0.931380753138075	NUP98_T	0	0
ENSG00000211868.1	TRAJ21	-0.02354	0.961017	0.98203	0.482758620689655	0.385774058577406	NUP98_T	0	0
ENSG00000231628.1		-0.02354	0.868778	0.93464	1	0.998326359832636	NUP98_T	0	0
ENSG00000201609.1	RNU4-28P	-0.02355	0.9757		0.241379310344828	0.16652719665272	NUP98_T	0	0
ENSG00000230484.2	OR51A10P	-0.0236	0.970095		0.379310344827586	0.227615062761506	NUP98_T	0	0
ENSG00000260236.1	PTPN23-DT	-0.02364	0.880942	0.94061	1	1	NUP98_T	0	0
ENSG00000103502.14	CDIPT	-0.02365	0.775412	0.88366	1	1	NUP98_T	0	0
ENSG00000116863.11	ADPRS	-0.02366	0.750038	0.86993	1	1	NUP98_T	0	0
ENSG00000254964.1		-0.02372	0.911862	0.95692	1	0.973221757322176	NUP98_T	0	0
ENSG00000214595.12	EML6	-0.02373	0.895007	0.94792	1	0.998326359832636	NUP98_T	0	0
ENSG00000084093.19	REST	-0.02377	0.83549	0.9168	1	1	NUP98_T	0	1
ENSG00000269983.1		-0.02383	0.953043	0.97779	0.758620689655172	0.754811715481172	NUP98_T	0	0
ENSG00000189134.4	NKAPL	-0.02384	0.942515	0.97273	0.896551724137931	0.826778242677824	NUP98_T	0	0
ENSG00000105662.16	CRTC1	-0.02385	0.806769	0.90177	1	1	NUP98_T	0	1
ENSG00000235927.4	NEXN-AS1	-0.02386	0.901456	0.95154	1	0.978242677824268	NUP98_T	0	0
ENSG00000279065.1		-0.02386	0.967263	0.98496	0.482758620689655	0.396652719665272	NUP98_T	0	0
ENSG00000065000.19	AP3D1	-0.02389	0.690812	0.83442	1	1	NUP98_T	0	0
ENSG00000111328.7	CDK2AP1	-0.02389	0.815209	0.90605	1	1	NUP98_T	0	0
ENSG00000105426.17	PTPRS	-0.0239	0.942435	0.9727	1	1	NUP98_T	1	0
ENSG00000249494.6	DMXL1-DT	-0.02391	0.917368	0.95965	0.96551724137931	0.932217573221757	NUP98_T	0	0
ENSG00000073584.20	SMARCE1	-0.02392	0.845683	0.92223	1	1	NUP98_T	0	1
ENSG00000236264.5	RPL26P30	-0.02392	0.878503	0.93982	1	0.994142259414226	NUP98_T	0	0
ENSG00000258705.2		-0.02394	0.96429	0.98351	0.344827586206897	0.332217573221757	NUP98_T	0	0
ENSG00000282502.1	FKBP1AP4	-0.02395	0.969138		0.310344827586207	0.20836820083682	NUP98_T	0	0
ENSG00000201680.1		-0.02396	0.946687	0.9748	0.827586206896552	0.62510460251046	NUP98_T	0	0
ENSG00000248159.1	HSPA8P11	-0.02397	0.911966	0.95692	1	0.941422594142259	NUP98_T	0	0
ENSG00000014123.10	UFL1	-0.02405	0.809684	0.90303	1	1	NUP98_T	0	1
ENSG00000284024.4	MSANTD7	-0.02408	0.761209	0.87618	1	1	NUP98_T	0	0
ENSG00000253653.1		-0.02409	0.926536	0.96453	0.931034482758621	0.859414225941423	NUP98_T	0	0
ENSG00000187796.15	CARD9	-0.0241	0.886818	0.94389	1	1	NUP98_T	0	0
ENSG00000185485.14	SDHAP1	-0.02411	0.822648	0.91027	1	1	NUP98_T	0	0
ENSG00000258955.2	LINC00519	-0.02413	0.959259		0.448275862068966	0.342259414225941	NUP98_T	0	0
ENSG00000267450.1	OR1AB1P	-0.02423	0.973179		0.206896551724138	0.186610878661088	NUP98_T	0	0
ENSG00000146085.8	MMUT	-0.02427	0.789526	0.89176	1	1	NUP98_T	0	0
ENSG00000274124.1		-0.0243	0.892601	0.94664	1	0.990794979079498	NUP98_T	0	0
ENSG00000167977.9	KCTD5	-0.02435	0.813555	0.90521	1	1	NUP98_T	0	0
ENSG00000161533.12	ACOX1	-0.02436	0.784916	0.88928	1	1	NUP98_T	0	0
ENSG00000116171.19	SCP2	-0.02443	0.751736	0.87074	1	1	NUP98_T	0	0
ENSG00000270062.1		-0.02443	0.853245	0.92645	1	0.999163179916318	NUP98_T	0	0
ENSG00000201724.1		-0.0245	0.930551	0.96695	0.862068965517241	0.823430962343096	NUP98_T	0	0
ENSG00000286579.1		-0.0245	0.885919	0.94353	0.96551724137931	0.979916317991632	NUP98_T	0	0
ENSG00000183598.4	H3C13	-0.02451	0.921414	0.96203	1	0.994979079497908	NUP98_T	0	0
ENSG00000164283.13	ESM1	-0.02453	0.957137	0.98006	0.758620689655172	0.709623430962343	NUP98_T	0	0
ENSG00000179750.16	APOBEC3B	-0.02454	0.913487	0.95764	1	0.999163179916318	NUP98_T	0	1
ENSG00000103227.19	LMF1	-0.02459	0.794493	0.89445	1	1	NUP98_T	0	0
ENSG00000232848.1	RPL7AP18	-0.02459	0.922243	0.96241	0.896551724137931	0.876987447698745	NUP98_T	0	0
ENSG00000230521.1		-0.0246	0.910939	0.95646	1	0.98326359832636	NUP98_T	0	0
ENSG00000284095.1		-0.0246	0.920935	0.96179	1	0.965690376569038	NUP98_T	0	0
ENSG00000258741.4	H2AZ2P1	-0.02463	0.864123	0.93228	1	0.999163179916318	NUP98_T	0	0
ENSG00000160226.16	CFAP410	-0.02466	0.809958	0.90314	1	1	NUP98_T	0	0
ENSG00000235863.4	B3GALT4	-0.02466	0.837509	0.91786	1	1	NUP98_T	0	0
ENSG00000216718.7	RPL21P68	-0.02473	0.961227	0.98211	0.482758620689655	0.438493723849372	NUP98_T	0	0
ENSG00000280355.1		-0.02473	0.875919	0.93847	1	0.998326359832636	NUP98_T	0	0
ENSG00000069764.10	PLA2G10	-0.02474	0.886771	0.94387	1	0.97907949790795	NUP98_T	0	1
ENSG00000287849.1		-0.02479	0.971703	0.98712	0.344827586206897	0.308786610878661	NUP98_T	0	0
ENSG00000174886.14	NDUFA11	-0.02484	0.783582	0.88848	1	1	NUP98_T	0	0
ENSG00000236008.3	LINC01814	-0.0249	0.898197	0.94992	1	0.996652719665272	NUP98_T	0	0
ENSG00000134905.17	CARS2	-0.02491	0.714183	0.84859	1	1	NUP98_T	0	0
ENSG00000184144.12	CNTN2	-0.02491	0.936048	0.96931	0.931034482758621	0.866108786610879	NUP98_T	0	0
ENSG00000238221.1		-0.02492	0.899941	0.95084	1	0.97489539748954	NUP98_T	0	0
ENSG00000175414.7	ARL10	-0.02493	0.899464	0.95066	1	0.999163179916318	NUP98_T	0	0
ENSG00000235847.2	LDHAP7	-0.02497	0.898453	0.95009	1	0.98744769874477	NUP98_T	0	0
ENSG00000287135.1		-0.02497	0.970442		0.241379310344828	0.184937238493724	NUP98_T	0	0
ENSG00000205937.12	RNPS1	-0.02498	0.741994	0.86481	1	1	NUP98_T	0	0
ENSG00000225636.1	HNRNPA3P15	-0.02498	0.916028	0.95874	1	0.955648535564854	NUP98_T	0	0
ENSG00000265019.1	NCOR1P2	-0.02499	0.966269		0.206896551724138	0.236820083682008	NUP98_T	0	0
ENSG00000185074.7	OR7E31P	-0.025	0.965512		0.241379310344828	0.230962343096234	NUP98_T	0	0
ENSG00000105355.9	PLIN3	-0.02501	0.760182	0.87556	1	1	NUP98_T	0	0
ENSG00000053770.12	AP5M1	-0.02503	0.759923	0.87547	1	1	NUP98_T	0	0
ENSG00000226935.6	LINC00161	-0.02503	0.9517	0.97726	0.551724137931034	0.524686192468619	NUP98_T	0	0
ENSG00000114450.11	GNB4	-0.02508	0.788784	0.89138	1	1	NUP98_T	0	0
ENSG00000234428.2		-0.02508	0.912891	0.95738	0.96551724137931	0.952301255230126	NUP98_T	0	0
ENSG00000237357.2	FAM88E	-0.02509	0.920786	0.96174	0.931034482758621	0.877824267782427	NUP98_T	0	0
ENSG00000231643.4	YWHAQP8	-0.02511	0.954874	0.979	0.551724137931034	0.405857740585774	NUP98_T	0	0
ENSG00000233662.1	CALM2P4	-0.02511	0.945714	0.97428	0.620689655172414	0.553138075313808	NUP98_T	0	0
ENSG00000225920.2	RIMKLBP2	-0.02519	0.889887	0.94512	1	0.990794979079498	NUP98_T	0	0
ENSG00000156735.11	BAG4	-0.02522	0.842631	0.92053	1	1	NUP98_T	0	0
ENSG00000170471.15	RALGAPB	-0.02525	0.742684	0.86527	1	1	NUP98_T	0	0
ENSG00000105053.11	VRK3	-0.02532	0.705755	0.84348	1	1	NUP98_T	0	0
ENSG00000198755.11	RPL10A	-0.02532	0.811453	0.90408	1	1	NUP98_T	0	0
ENSG00000103168.17	TAF1C	-0.02535	0.769999	0.88077	1	1	NUP98_T	0	1
ENSG00000140465.14	CYP1A1	-0.02537	0.955101	0.97914	0.586206896551724	0.670292887029289	NUP98_T	0	0
ENSG00000217488.2		-0.02539	0.934352	0.96855	1	0.891213389121339	NUP98_T	0	0
ENSG00000256628.3	ZBTB11-AS1	-0.02542	0.791975	0.8934	1	1	NUP98_T	0	0
ENSG00000128595.17	CALU	-0.02543	0.776944	0.88459	1	1	NUP98_T	1	0
ENSG00000161203.13	AP2M1	-0.02543	0.734736	0.86108	1	1	NUP98_T	0	0
ENSG00000187607.16	ZNF286A	-0.02547	0.893385	0.94705	1	0.997489539748954	NUP98_T	0	1
ENSG00000231470.1	HMGB3P2	-0.0255	0.964601	0.98366	0.379310344827586	0.271966527196653	NUP98_T	0	0
ENSG00000270580.5		-0.0255	0.843073	0.9207	1	1	NUP98_T	0	0
ENSG00000280383.1		-0.0255	0.874613	0.93805	1	1	NUP98_T	0	0
ENSG00000188158.16	NHS	-0.02551	0.92473	0.96378	1	0.981589958158996	NUP98_T	0	0
ENSG00000109180.15	OCIAD1	-0.02555	0.616621	0.78676	1	1	NUP98_T	0	0
ENSG00000112697.17	TMEM30A	-0.02555	0.795835	0.89513	1	1	NUP98_T	1	0
ENSG00000235071.1		-0.02555	0.930811	0.96708	0.896551724137931	0.797489539748954	NUP98_T	0	0
ENSG00000021574.13	SPAST	-0.02558	0.750384	0.87005	1	1	NUP98_T	0	0
ENSG00000002586.20	CD99	-0.0256	0.855883	0.92782	1	1	NUP98_T	0	0
ENSG00000067182.8	TNFRSF1A	-0.0256	0.818139	0.90757	1	1	NUP98_T	1	0
ENSG00000129255.16	MPDU1	-0.02564	0.787639	0.89071	1	1	NUP98_T	0	0
ENSG00000281961.1		-0.02565	0.969677	0.98618	0.413793103448276	0.272803347280335	NUP98_T	0	0
ENSG00000228291.1	ARL4AP3	-0.02569	0.962305	0.98249	0.413793103448276	0.301255230125523	NUP98_T	0	0
ENSG00000084072.17	PPIE	-0.02573	0.72719	0.85614	1	1	NUP98_T	0	0
ENSG00000258731.1	DDHD1-DT	-0.02578	0.884929	0.94319	1	0.971548117154812	NUP98_T	0	0
ENSG00000103549.22	RNF40	-0.0258	0.690717	0.83433	1	1	NUP98_T	0	0
ENSG00000248664.1		-0.0258	0.898825	0.95032	1	0.912970711297071	NUP98_T	0	0
ENSG00000238113.7	LINC01410	-0.02582	0.883229	0.94207	1	0.999163179916318	NUP98_T	0	0
ENSG00000170468.8	RIOX1	-0.02589	0.777896	0.885	1	1	NUP98_T	0	0
ENSG00000269044.2		-0.02589	0.795314	0.8949	1	1	NUP98_T	0	0
ENSG00000237373.1	BRWD1-IT1	-0.02591	0.932443	0.96758	0.896551724137931	0.788284518828452	NUP98_T	0	0
ENSG00000104980.8	TIMM44	-0.02594	0.71727	0.85063	1	1	NUP98_T	0	0
ENSG00000224891.1	ARL14EPP1	-0.02596	0.910126	0.95602	1	0.916317991631799	NUP98_T	0	0
ENSG00000260874.5		-0.02598	0.908517	0.95508	0.896551724137931	0.914644351464435	NUP98_T	0	0
ENSG00000272849.1		-0.026	0.850208	0.92495	1	0.999163179916318	NUP98_T	0	0
ENSG00000231721.7	LINC-PINT	-0.02604	0.894251	0.94747	1	1	NUP98_T	0	0
ENSG00000231896.1		-0.02604	0.932158	0.96751	0.827586206896552	0.758995815899582	NUP98_T	0	0
ENSG00000140612.14	SEC11A	-0.02609	0.748183	0.86871	1	1	NUP98_T	0	0
ENSG00000248109.3	MARCOL	-0.0261	0.971582		0.206896551724138	0.188284518828452	NUP98_T	0	0
ENSG00000205959.4		-0.02612	0.875754	0.93844	1	0.993305439330544	NUP98_T	0	0
ENSG00000263126.1		-0.02618	0.841702	0.92	1	0.999163179916318	NUP98_T	0	0
ENSG00000267291.1	MAP4K1-AS1	-0.02618	0.935975	0.96929	0.827586206896552	0.673640167364017	NUP98_T	0	0
ENSG00000120500.18	ARR3	-0.02622	0.861698	0.93095	0.96551724137931	0.997489539748954	NUP98_T	0	0
ENSG00000247131.6		-0.02626	0.934333	0.96855	0.862068965517241	0.784100418410042	NUP98_T	0	0
ENSG00000268884.1		-0.02629	0.938059	0.97049	0.862068965517241	0.675313807531381	NUP98_T	0	0
ENSG00000257259.3	LINC02388	-0.0263	0.975303		0.206896551724138	0.180753138075314	NUP98_T	0	0
ENSG00000172273.13	HINFP	-0.02633	0.76827	0.87983	1	1	NUP98_T	0	1
ENSG00000268912.1		-0.02642	0.880859	0.94057	1	0.99163179916318	NUP98_T	0	0
ENSG00000251555.1		-0.02644	0.970098	0.98643	0.620689655172414	0.4418410041841	NUP98_T	0	0
ENSG00000271072.1	PHB1P20	-0.02644	0.936096	0.96931	0.793103448275862	0.695397489539749	NUP98_T	0	0
ENSG00000128463.13	EMC4	-0.02646	0.612686	0.78391	1	1	NUP98_T	0	0
ENSG00000258170.1		-0.02648	0.958468	0.98074	0.517241379310345	0.364016736401674	NUP98_T	0	0
ENSG00000107968.10	MAP3K8	-0.02653	0.880985	0.94063	1	1	NUP98_T	0	0
ENSG00000135148.12	TRAFD1	-0.02653	0.782388	0.88783	1	1	NUP98_T	0	1
ENSG00000109917.11	ZPR1	-0.02657	0.738381	0.86307	1	1	NUP98_T	0	0
ENSG00000269892.1		-0.0266	0.847167	0.923	1	0.996652719665272	NUP98_T	0	0
ENSG00000274600.1	RIMBP3B	-0.02664	0.925818	0.96426	0.896551724137931	0.847698744769875	NUP98_T	0	0
ENSG00000166860.3	ZBTB39	-0.02667	0.807981	0.90253	1	1	NUP98_T	0	1
ENSG00000148290.10	SURF1	-0.0267	0.732543	0.85956	1	1	NUP98_T	0	0
ENSG00000137171.15	KLC4	-0.02674	0.733477	0.8602	1	1	NUP98_T	0	0
ENSG00000255387.1	RDXP1	-0.02676	0.947315	0.97506	0.586206896551724	0.487029288702929	NUP98_T	0	0
ENSG00000266378.1		-0.02686	0.926782	0.96462	0.931034482758621	0.928033472803347	NUP98_T	0	0
ENSG00000266126.1		-0.02688	0.871889	0.93641	1	0.97907949790795	NUP98_T	0	0
ENSG00000171490.13	RSL1D1	-0.02693	0.764424	0.87776	1	1	NUP98_T	1	0
ENSG00000100376.12	FAM118A	-0.02695	0.883733	0.94243	1	1	NUP98_T	0	0
ENSG00000227540.1		-0.02695	0.821896	0.90985	1	0.999163179916318	NUP98_T	0	0
ENSG00000249014.2	HMGN2P4	-0.02701	0.846088	0.92246	1	0.997489539748954	NUP98_T	0	0
ENSG00000274529.5	SEBOX	-0.02704	0.955987		0.379310344827586	0.313807531380753	NUP98_T	0	1
ENSG00000186767.7	SPIN4	-0.0271	0.846931	0.92285	1	1	NUP98_T	0	0
ENSG00000108443.14	RPS6KB1	-0.02713	0.757936	0.87419	1	1	NUP98_T	0	0
ENSG00000014164.7	ZC3H3	-0.02718	0.810438	0.90344	1	1	NUP98_T	0	1
ENSG00000179362.14	HMGN2P46	-0.02722	0.881518	0.94092	1	0.994979079497908	NUP98_T	0	0
ENSG00000224600.5		-0.02722	0.949884	0.97645	0.655172413793103	0.552301255230126	NUP98_T	0	0
ENSG00000157259.8	GATAD1	-0.02729	0.728866	0.85721	1	1	NUP98_T	0	1
ENSG00000120071.15	KANSL1	-0.02732	0.728751	0.85715	1	1	NUP98_T	0	0
ENSG00000167881.15	SRP68	-0.02735	0.649681	0.80902	1	1	NUP98_T	0	0
ENSG00000158941.16	CCAR2	-0.02738	0.714782	0.84896	1	1	NUP98_T	0	0
ENSG00000199594.1	RNU6-1301P	-0.0274	0.925203	0.96405	0.758620689655172	0.713807531380753	NUP98_T	0	0
ENSG00000187531.14	SIRT7	-0.02743	0.757167	0.87382	1	1	NUP98_T	0	0
ENSG00000274080.1		-0.02746	0.942299	0.97261	0.586206896551724	0.61255230125523	NUP98_T	0	0
ENSG00000279544.1		-0.02749	0.901273	0.95152	1	0.992468619246862	NUP98_T	0	0
ENSG00000164309.15	CMYA5	-0.02754	0.896008	0.94849	1	0.999163179916318	NUP98_T	0	0
ENSG00000243234.1		-0.02754	0.935605	0.96916	0.724137931034483	0.656066945606695	NUP98_T	0	0
ENSG00000179407.3	DNAJB8	-0.02756	0.948952	0.97592	0.586206896551724	0.618410041841004	NUP98_T	0	0
ENSG00000188566.14	NDOR1	-0.02758	0.711105	0.84669	1	1	NUP98_T	0	0
ENSG00000263280.2		-0.02758	0.890531	0.94538	1	0.944769874476987	NUP98_T	0	0
ENSG00000168309.18	FAM107A	-0.0276	0.938039	0.97049	0.827586206896552	0.716317991631799	NUP98_T	0	0
ENSG00000182307.14	C8orf33	-0.0276	0.740669	0.86432	1	1	NUP98_T	0	0
ENSG00000267312.1		-0.02763	0.893417	0.94705	1	0.971548117154812	NUP98_T	0	0
ENSG00000276523.1		-0.02766	0.873378	0.93724	1	0.997489539748954	NUP98_T	0	0
ENSG00000155066.16	PROM2	-0.02768	0.901149	0.95145	1	0.989958158995816	NUP98_T	1	0
ENSG00000180957.18	PITPNB	-0.02768	0.700378	0.84089	1	1	NUP98_T	0	0
ENSG00000257264.5		-0.02771	0.93535	0.96898	0.551724137931034	0.589958158995816	NUP98_T	0	0
ENSG00000107164.16	FUBP3	-0.02774	0.633548	0.79809	1	1	NUP98_T	0	1
ENSG00000117751.18	PPP1R8	-0.02774	0.691223	0.83464	1	1	NUP98_T	0	0
ENSG00000279474.1		-0.02774	0.928734	0.96575	0.96551724137931	0.856066945606695	NUP98_T	0	0
ENSG00000115841.21	RMDN2	-0.02779	0.889241	0.94493	1	0.998326359832636	NUP98_T	0	0
ENSG00000163516.14	ANKZF1	-0.0278	0.768342	0.87988	1	1	NUP98_T	0	1
ENSG00000100239.16	PPP6R2	-0.02786	0.643625	0.80461	1	1	NUP98_T	0	0
ENSG00000153310.19	CYRIB	-0.02786	0.746117	0.86743	1	1	NUP98_T	0	0
ENSG00000128394.17	APOBEC3F	-0.02787	0.807629	0.90237	1	1	NUP98_T	0	0
ENSG00000062650.19	WAPL	-0.02789	0.735468	0.86124	1	1	NUP98_T	0	0
ENSG00000159239.13		-0.0279	0.934858	0.96874	0.827586206896552	0.755648535564854	NUP98_T	0	0
ENSG00000279384.1		-0.0279	0.951181	0.97707	0.379310344827586	0.551464435146443	NUP98_T	0	0
ENSG00000115286.20	NDUFS7	-0.02792	0.746873	0.86796	1	1	NUP98_T	0	0
ENSG00000237307.2	SRRM1P3	-0.02796	0.857797	0.92904	1	0.990794979079498	NUP98_T	0	0
ENSG00000254924.2		-0.02796	0.910234	0.95603	0.862068965517241	0.814225941422594	NUP98_T	0	0
ENSG00000242159.1	ABCF2P1	-0.02798	0.926167	0.96444	0.827586206896552	0.779916317991632	NUP98_T	0	0
ENSG00000135317.13	SNX14	-0.028	0.666658	0.81924	1	1	NUP98_T	0	0
ENSG00000286138.1		-0.02804	0.873773	0.93742	1	0.994979079497908	NUP98_T	0	0
ENSG00000127419.17	TMEM175	-0.0281	0.761353	0.87622	1	1	NUP98_T	0	0
ENSG00000140988.16	RPS2	-0.0281	0.806355	0.90156	1	1	NUP98_T	0	0
ENSG00000160703.16	NLRX1	-0.02812	0.784206	0.88888	1	1	NUP98_T	0	0
ENSG00000259553.6		-0.02813	0.919093	0.96089	0.758620689655172	0.705439330543933	NUP98_T	0	0
ENSG00000158882.15	TOMM40L	-0.02814	0.750673	0.87023	1	1	NUP98_T	0	0
ENSG00000058600.16	POLR3E	-0.02815	0.730697	0.85842	1	1	NUP98_T	0	0
ENSG00000235655.3	H3P6	-0.02816	0.81028	0.90334	1	1	NUP98_T	0	0
ENSG00000169989.3	TIGD4	-0.02818	0.887468	0.94429	1	0.965690376569038	NUP98_T	0	1
ENSG00000205693.4	MANSC4	-0.02821	0.889499	0.945	0.96551724137931	0.96234309623431	NUP98_T	0	0
ENSG00000276180.1	H4C9	-0.02825	0.865576	0.93288	1	1	NUP98_T	0	0
ENSG00000164941.14	INTS8	-0.02828	0.741791	0.86481	1	1	NUP98_T	0	0
ENSG00000206344.7	HCG27	-0.02829	0.880302	0.94049	1	0.999163179916318	NUP98_T	0	0
ENSG00000174238.15	PITPNA	-0.02831	0.726551	0.85582	1	1	NUP98_T	0	0
ENSG00000175756.13	AURKAIP1	-0.02831	0.766166	0.87875	1	1	NUP98_T	0	0
ENSG00000278517.1	MIR6865	-0.02831	0.918444	0.96047	0.793103448275862	0.756485355648536	NUP98_T	0	0
ENSG00000169131.13	ZNF354A	-0.02834	0.80914	0.90284	1	0.999163179916318	NUP98_T	0	1
ENSG00000157823.17	AP3S2	-0.02835	0.747241	0.86824	1	1	NUP98_T	0	0
ENSG00000221909.3	FAM200A	-0.02838	0.835351	0.91675	1	1	NUP98_T	0	1
ENSG00000232611.1		-0.02841	0.853398	0.92651	1	0.999163179916318	NUP98_T	0	0
ENSG00000099290.17	WASHC2A	-0.02842	0.716301	0.85015	1	1	NUP98_T	0	0
ENSG00000197442.10	MAP3K5	-0.02849	0.785254	0.8894	1	1	NUP98_T	0	0
ENSG00000095066.12	HOOK2	-0.02852	0.792921	0.8939	1	1	NUP98_T	0	1
ENSG00000146776.14	ATXN7L1	-0.02855	0.793707	0.89428	1	1	NUP98_T	0	0
ENSG00000168556.7	ING2	-0.02857	0.769252	0.88043	1	1	NUP98_T	0	0
ENSG00000257720.1	ILF2P2	-0.02859	0.944941	0.97394	0.586206896551724	0.549790794979079	NUP98_T	0	0
ENSG00000253457.3	SMIM18	-0.02863	0.886605	0.94385	1	0.989121338912134	NUP98_T	0	0
ENSG00000283554.1	LINC02341	-0.02865	0.94123	0.97212	0.551724137931034	0.507949790794979	NUP98_T	0	0
ENSG00000180329.14	CCDC43	-0.02873	0.688684	0.8329	1	1	NUP98_T	0	0
ENSG00000086061.16	DNAJA1	-0.02877	0.790791	0.89264	1	1	NUP98_T	0	0
ENSG00000149792.9	MRPL49	-0.0288	0.691037	0.83454	1	1	NUP98_T	0	0
ENSG00000236754.5		-0.02881	0.927946	0.96534	0.793103448275862	0.666108786610879	NUP98_T	0	0
ENSG00000270640.1		-0.02893	0.90706	0.95437	1	0.998326359832636	NUP98_T	0	0
ENSG00000120656.12	TAF12	-0.02899	0.73073	0.85842	1	1	NUP98_T	0	1
ENSG00000122877.16	EGR2	-0.02899	0.927995	0.96534	1	0.998326359832636	NUP98_T	0	1
ENSG00000217897.2	HSPE1P8	-0.02899	0.919253	0.96096	0.931034482758621	0.802510460251046	NUP98_T	0	0
ENSG00000228857.2	ACTR3-AS1	-0.02903	0.863706	0.93214	1	0.994979079497908	NUP98_T	0	0
ENSG00000229036.7	VDAC1P8	-0.02904	0.787809	0.89079	1	1	NUP98_T	0	0
ENSG00000230606.11	APPAT	-0.02904	0.909947	0.95588	1	0.997489539748954	NUP98_T	0	0
ENSG00000182810.7	DDX28	-0.02905	0.75603	0.8732	1	1	NUP98_T	0	0
ENSG00000276593.1		-0.02906	0.926565	0.96453	0.793103448275862	0.742259414225941	NUP98_T	0	0
ENSG00000279759.1		-0.02909	0.83957	0.91914	1	1	NUP98_T	0	0
ENSG00000279255.1		-0.0291	0.889067	0.94493	1	0.968200836820084	NUP98_T	0	0
ENSG00000252098.1		-0.02912	0.919456	0.96106	0.862068965517241	0.806694560669456	NUP98_T	0	0
ENSG00000107262.26	BAG1	-0.02914	0.723728	0.8542	1	1	NUP98_T	0	1
ENSG00000228782.7		-0.02915	0.751894	0.87076	1	1	NUP98_T	0	0
ENSG00000225507.1		-0.02916	0.81397	0.90554	1	0.997489539748954	NUP98_T	0	0
ENSG00000188186.10	LAMTOR4	-0.02922	0.783422	0.88835	1	1	NUP98_T	0	0
ENSG00000267091.1	CTBP2P7	-0.02922	0.905311	0.95373	0.96551724137931	0.912133891213389	NUP98_T	0	0
ENSG00000260919.1		-0.02924	0.90327	0.95258	0.96551724137931	0.877824267782427	NUP98_T	0	0
ENSG00000266405.3	CBX3P2	-0.02925	0.800657	0.89808	1	0.999163179916318	NUP98_T	0	0
ENSG00000200883.1		-0.02927	0.938671	0.97076	0.862068965517241	0.65439330543933	NUP98_T	0	0
ENSG00000116793.16	PHTF1	-0.02928	0.815395	0.90617	1	1	NUP98_T	0	1
ENSG00000207175.1	RNU1-67P	-0.02928	0.932845	0.96786	0.896551724137931	0.742259414225941	NUP98_T	0	0
ENSG00000167775.11	CD320	-0.02934	0.861318	0.93079	1	1	NUP98_T	0	0
ENSG00000217179.1	MTCYBP2	-0.02936	0.97263		0.172413793103448	0.169874476987448	NUP98_T	0	0
ENSG00000277610.1	RNVU1-4	-0.02937	0.89799	0.94979	1	0.996652719665272	NUP98_T	0	0
ENSG00000248125.2		-0.02942	0.940855	0.97186	0.758620689655172	0.621757322175732	NUP98_T	0	0
ENSG00000268230.5		-0.02944	0.866962	0.93351	1	0.999163179916318	NUP98_T	0	0
ENSG00000204666.3	ZNF473CR	-0.02946	0.9089	0.95527	0.896551724137931	0.83765690376569	NUP98_T	0	0
ENSG00000164040.18	PGRMC2	-0.02949	0.69614	0.83809	1	1	NUP98_T	0	0
ENSG00000168263.9	KCNV2	-0.02949	0.913729	0.95772	0.96551724137931	0.887866108786611	NUP98_T	0	0
ENSG00000262408.1		-0.0295	0.899697	0.95079	1	0.942259414225941	NUP98_T	0	0
ENSG00000279425.1		-0.0295	0.875114	0.93826	1	0.994979079497908	NUP98_T	0	0
ENSG00000105516.11	DBP	-0.02952	0.822913	0.91044	1	1	NUP98_T	0	1
ENSG00000180867.11	PDIA3P1	-0.02958	0.697402	0.83901	1	1	NUP98_T	0	0
ENSG00000172775.17	PSME3IP1	-0.0296	0.580108	0.7626	1	1	NUP98_T	0	0
ENSG00000198856.13	OSTC	-0.02963	0.705558	0.84343	1	1	NUP98_T	0	0
ENSG00000272023.1	AFF4-DT	-0.02963	0.897142	0.94922	0.96551724137931	0.900418410041841	NUP98_T	0	0
ENSG00000234272.1	RPL30P2	-0.02964	0.885022	0.94319	0.96551724137931	0.940585774058577	NUP98_T	0	0
ENSG00000252755.1	RNU6-703P	-0.02964	0.960684		0.275862068965517	0.270292887029289	NUP98_T	0	0
ENSG00000213881.3	NPM1P6	-0.02965	0.832101	0.91511	1	1	NUP98_T	0	0
ENSG00000117475.14	BLZF1	-0.02966	0.755983	0.8732	1	1	NUP98_T	0	1
ENSG00000130764.10	LRRC47	-0.02966	0.629134	0.79545	1	1	NUP98_T	0	0
ENSG00000170891.11	CYTL1	-0.0297	0.918633	0.96059	1	0.993305439330544	NUP98_T	0	1
ENSG00000205250.9	E2F4	-0.02973	0.689569	0.83346	1	1	NUP98_T	0	1
ENSG00000178449.9	COX14	-0.02979	0.72441	0.85454	1	1	NUP98_T	0	0
ENSG00000115649.16	CNPPD1	-0.0298	0.704962	0.84321	1	1	NUP98_T	0	0
ENSG00000163811.12	WDR43	-0.0298	0.754642	0.87245	1	1	NUP98_T	0	0
ENSG00000287508.1		-0.0298	0.908968	0.95529	0.931034482758621	0.887029288702929	NUP98_T	0	0
ENSG00000104219.13	ZDHHC2	-0.02981	0.846409	0.92258	1	1	NUP98_T	0	0
ENSG00000126010.6	GRPR	-0.02985	0.864374	0.9325	1	0.963179916317992	NUP98_T	0	0
ENSG00000117153.16	KLHL12	-0.02989	0.671833	0.82223	1	1	NUP98_T	0	0
ENSG00000154059.11	IMPACT	-0.0299	0.784127	0.88884	1	1	NUP98_T	0	0
ENSG00000186020.13	ZNF529	-0.02991	0.826783	0.91231	1	1	NUP98_T	0	1
ENSG00000258769.1	RAP1AP	-0.02993	0.871921	0.93641	1	0.981589958158996	NUP98_T	0	0
ENSG00000213210.4	RPL32P17	-0.02998	0.955699		0.310344827586207	0.252719665271967	NUP98_T	0	0
ENSG00000206699.1		-0.03001	0.965118	0.9838	0.379310344827586	0.272803347280335	NUP98_T	0	0
ENSG00000154305.18	MIA3	-0.03004	0.691694	0.83489	1	1	NUP98_T	1	0
ENSG00000258791.9	LINC00520	-0.03012	0.944431	0.97366	0.827586206896552	0.57907949790795	NUP98_T	0	0
ENSG00000134899.23	ERCC5	-0.03013	0.763922	0.87757	1	0.999163179916318	NUP98_T	0	0
ENSG00000255139.2		-0.03013	0.820847	0.90931	1	0.997489539748954	NUP98_T	0	0
ENSG00000228007.1	RPL36AP7	-0.03018	0.842384	0.92036	1	0.997489539748954	NUP98_T	0	0
ENSG00000197372.10	ZNF675	-0.03022	0.78482	0.88927	1	1	NUP98_T	0	1
ENSG00000213579.3	RPL29P5	-0.03024	0.90622	0.95416	0.931034482758621	0.878661087866109	NUP98_T	0	0
ENSG00000201134.1		-0.03027	0.960469		0.172413793103448	0.234309623430962	NUP98_T	0	0
ENSG00000132275.11	RRP8	-0.03032	0.691965	0.83507	1	1	NUP98_T	0	0
ENSG00000112245.12	PTP4A1	-0.03033	0.893105	0.94692	0.931034482758621	0.996652719665272	NUP98_T	0	0
ENSG00000138757.15	G3BP2	-0.03034	0.687161	0.83181	1	1	NUP98_T	0	0
ENSG00000096746.17	HNRNPH3	-0.03037	0.69982	0.84058	1	1	NUP98_T	0	0
ENSG00000139684.15	ESD	-0.03037	0.686007	0.83114	1	1	NUP98_T	0	0
ENSG00000227179.6	PGBP	-0.03037	0.953001	0.97779	0.310344827586207	0.341422594142259	NUP98_T	0	0
ENSG00000228521.2		-0.03038	0.962891		0.275862068965517	0.260251046025105	NUP98_T	0	0
ENSG00000158234.12	FAIM	-0.0304	0.817407	0.90725	1	0.999163179916318	NUP98_T	0	0
ENSG00000183246.7	RIMBP3C	-0.0304	0.924815	0.96383	0.827586206896552	0.751464435146444	NUP98_T	0	0
ENSG00000224672.4	RPL17P10	-0.0304	0.928105	0.96541	0.586206896551724	0.627615062761506	NUP98_T	0	0
ENSG00000252618.1	RNA5SP441	-0.03043	0.963332		0.206896551724138	0.19163179916318	NUP98_T	0	0
ENSG00000144559.10	TAMM41	-0.03045	0.700416	0.84089	1	1	NUP98_T	0	0
ENSG00000269981.1		-0.0305	0.920778	0.96174	1	0.989121338912134	NUP98_T	0	0
ENSG00000101974.14	ATP11C	-0.03052	0.733889	0.8605	1	1	NUP98_T	0	0
ENSG00000131236.18	CAP1	-0.03052	0.73504	0.86118	1	1	NUP98_T	0	0
ENSG00000248468.2		-0.03052	0.850116	0.92495	1	0.980753138075314	NUP98_T	0	0
ENSG00000232828.1		-0.03054	0.911706	0.95686	0.655172413793103	0.777405857740586	NUP98_T	0	0
ENSG00000240031.1	OR9A3P	-0.03055	0.945548	0.97421	0.482758620689655	0.446861924686192	NUP98_T	0	0
ENSG00000249087.7	ZNF436-AS1	-0.03055	0.852241	0.92574	1	0.998326359832636	NUP98_T	0	0
ENSG00000279765.3		-0.03055	0.885507	0.94343	1	1	NUP98_T	0	0
ENSG00000058091.17	CDK14	-0.03057	0.879855	0.94037	1	1	NUP98_T	0	0
ENSG00000132424.16	PNISR	-0.03058	0.725196	0.85497	1	1	NUP98_T	0	0
ENSG00000253623.1		-0.03058	0.94893		0.448275862068966	0.311297071129707	NUP98_T	0	0
ENSG00000131446.17	MGAT1	-0.03068	0.748402	0.86889	1	1	NUP98_T	0	0
ENSG00000238224.1		-0.03068	0.947457	0.97513	0.551724137931034	0.4418410041841	NUP98_T	0	0
ENSG00000276800.1		-0.03068	0.958252		0.275862068965517	0.219246861924686	NUP98_T	0	0
ENSG00000119314.16	PTBP3	-0.0307	0.732738	0.85967	1	1	NUP98_T	0	0
ENSG00000105821.15	DNAJC2	-0.03075	0.783911	0.88867	1	1	NUP98_T	0	1
ENSG00000237883.2	DGUOK-AS1	-0.03075	0.762708	0.87692	1	0.997489539748954	NUP98_T	0	0
ENSG00000250260.1		-0.03079	0.873238	0.93717	1	0.933054393305439	NUP98_T	0	0
ENSG00000243302.3		-0.03083	0.784909	0.88928	1	1	NUP98_T	0	0
ENSG00000287141.1		-0.03083	0.901384	0.95154	0.931034482758621	0.915481171548117	NUP98_T	0	0
ENSG00000233232.7	NPIPB7	-0.03086	0.891232	0.94573	0.896551724137931	0.931380753138075	NUP98_T	0	0
ENSG00000093217.11	XYLB	-0.03087	0.864469	0.93251	1	0.998326359832636	NUP98_T	0	0
ENSG00000164167.12	LSM6	-0.03091	0.701005	0.84115	1	1	NUP98_T	0	0
ENSG00000005194.15	CIAPIN1	-0.03094	0.619795	0.78895	1	1	NUP98_T	0	0
ENSG00000054282.16	SDCCAG8	-0.03094	0.72741	0.85632	1	1	NUP98_T	0	0
ENSG00000106603.19	COA1	-0.03094	0.631341	0.79694	1	1	NUP98_T	0	0
ENSG00000230575.1		-0.03094	0.941252	0.97212	0.620689655172414	0.56234309623431	NUP98_T	0	0
ENSG00000076555.15	ACACB	-0.03096	0.861394	0.93079	1	1	NUP98_T	0	0
ENSG00000090060.18	PAPOLA	-0.03096	0.594521	0.77261	1	1	NUP98_T	0	0
ENSG00000068745.15	IP6K2	-0.03097	0.766577	0.87891	1	1	NUP98_T	0	0
ENSG00000109854.14	HTATIP2	-0.03098	0.819529	0.90834	1	1	NUP98_T	0	0
ENSG00000263503.1	MAPK8IP1P2	-0.031	0.959786	0.98131	0.689655172413793	0.622594142259414	NUP98_T	0	0
ENSG00000204113.6	BMP2KL	-0.03101	0.935948	0.96929	0.758620689655172	0.640167364016736	NUP98_T	0	0
ENSG00000105221.18	AKT2	-0.03105	0.61575	0.78614	1	1	NUP98_T	0	0
ENSG00000107938.18	EDRF1	-0.0311	0.734129	0.86068	1	1	NUP98_T	0	0
ENSG00000120519.15	SLC10A7	-0.03116	0.684841	0.83053	1	1	NUP98_T	0	0
ENSG00000226649.1		-0.03116	0.931878	0.96737	0.758620689655172	0.56234309623431	NUP98_T	0	0
ENSG00000155111.15	CDK19	-0.03117	0.713105	0.84786	1	1	NUP98_T	0	0
ENSG00000069248.12	NUP133	-0.03119	0.662557	0.81715	1	1	NUP98_T	0	0
ENSG00000115839.18	RAB3GAP1	-0.03119	0.639826	0.80227	1	1	NUP98_T	0	0
ENSG00000060339.14	CCAR1	-0.03121	0.671868	0.82223	1	1	NUP98_T	0	0
ENSG00000106410.15	NOBOX	-0.03123	0.963957		0.206896551724138	0.186610878661088	NUP98_T	0	1
ENSG00000129055.13	ANAPC13	-0.03126	0.702915	0.84217	1	1	NUP98_T	0	0
ENSG00000173480.11	ZNF417	-0.03126	0.774431	0.88323	1	1	NUP98_T	0	1
ENSG00000215704.10	CELA2B	-0.03131	0.885596	0.94346	0.96551724137931	0.97489539748954	NUP98_T	0	0
ENSG00000182329.14	KIAA2012	-0.03134	0.903123	0.95255	0.96551724137931	0.889539748953975	NUP98_T	0	0
ENSG00000170892.12	TSEN34	-0.03138	0.736861	0.86211	1	1	NUP98_T	0	0
ENSG00000285731.1		-0.03144	0.886753	0.94387	1	0.949790794979079	NUP98_T	0	0
ENSG00000255224.1		-0.03145	0.84025	0.91939	1	0.999163179916318	NUP98_T	0	0
ENSG00000264057.1		-0.03145	0.864994	0.93264	1	0.990794979079498	NUP98_T	0	0
ENSG00000128309.16	MPST	-0.03147	0.755803	0.87304	1	1	NUP98_T	0	0
ENSG00000251584.2		-0.03147	0.951394	0.97712	0.206896551724138	0.479497907949791	NUP98_T	0	0
ENSG00000139631.19	CSAD	-0.0315	0.76548	0.8784	1	1	NUP98_T	0	0
ENSG00000182973.19	CNOT10	-0.03151	0.575782	0.75972	1	1	NUP98_T	0	0
ENSG00000178852.16	EFCAB13	-0.03153	0.836075	0.91717	1	1	NUP98_T	0	0
ENSG00000261279.5	ULK4P1	-0.03154	0.878423	0.9398	0.96551724137931	0.951464435146444	NUP98_T	0	0
ENSG00000185129.8	PURA	-0.03158	0.860059	0.92997	1	1	NUP98_T	0	1
ENSG00000213779.4	RPL29P21	-0.03162	0.896396	0.94866	1	0.952301255230126	NUP98_T	0	0
ENSG00000275743.1	TRBV14	-0.03163	0.915931	0.95872	0.96551724137931	0.942259414225941	NUP98_T	0	0
ENSG00000239912.1	RPL39P36	-0.03165	0.804708	0.90042	1	0.994979079497908	NUP98_T	0	0
ENSG00000234043.3	NUDT9P1	-0.03173	0.91495	0.95827	0.758620689655172	0.834309623430962	NUP98_T	0	0
ENSG00000232675.7		-0.03178	0.944365	0.97361	0.482758620689655	0.519665271966527	NUP98_T	0	0
ENSG00000170633.16	RNF34	-0.03182	0.696225	0.83816	1	1	NUP98_T	0	0
ENSG00000237540.1	RPL36AP36	-0.03184	0.936905	0.96981	0.413793103448276	0.470292887029289	NUP98_T	0	0
ENSG00000122085.17	MTERF4	-0.03185	0.632768	0.7976	1	1	NUP98_T	0	1
ENSG00000188056.12	TREML4	-0.03185	0.927332	0.96496	1	0.967364016736402	NUP98_T	0	0
ENSG00000235568.7	NFAM1	-0.03185	0.898012	0.94979	1	1	NUP98_T	0	1
ENSG00000280375.1		-0.03185	0.924076	0.96335	0.862068965517241	0.764016736401674	NUP98_T	0	0
ENSG00000028310.18	BRD9	-0.03186	0.687786	0.83219	1	1	NUP98_T	0	1
ENSG00000134453.16	RBM17	-0.03191	0.633159	0.79774	1	1	NUP98_T	0	0
ENSG00000166734.20	GOLM2	-0.032	0.653931	0.81181	1	1	NUP98_T	0	0
ENSG00000133641.18	C12orf29	-0.03204	0.763343	0.87724	1	1	NUP98_T	0	0
ENSG00000234743.1	EIF5AP4	-0.03212	0.830803	0.91447	1	0.998326359832636	NUP98_T	0	0
ENSG00000180279.7	TMEM277P	-0.03219	0.878839	0.93993	0.896551724137931	0.932217573221757	NUP98_T	0	0
ENSG00000180626.10	ZNF594	-0.03219	0.880778	0.94057	1	1	NUP98_T	0	1
ENSG00000205476.9	CCDC85C	-0.03223	0.856707	0.9284	1	1	NUP98_T	0	0
ENSG00000235189.2		-0.03223	0.866893	0.93349	1	0.963179916317992	NUP98_T	0	0
ENSG00000110888.17	CAPRIN2	-0.03224	0.840021	0.91927	1	1	NUP98_T	0	0
ENSG00000177946.6	CENPBD1P	-0.03224	0.818705	0.90776	1	1	NUP98_T	0	1
ENSG00000165886.5	UBTD1	-0.03231	0.842913	0.92067	1	1	NUP98_T	0	0
ENSG00000181227.3	DLSTP1	-0.03233	0.798362	0.89663	1	0.998326359832636	NUP98_T	0	0
ENSG00000184979.10	USP18	-0.03235	0.906308	0.95419	1	0.998326359832636	NUP98_T	0	0
ENSG00000104679.12	R3HCC1	-0.03239	0.68209	0.82869	1	1	NUP98_T	0	0
ENSG00000157429.16	ZNF19	-0.0324	0.80198	0.89891	1	0.997489539748954	NUP98_T	0	1
ENSG00000229887.4	HNRNPA1P6	-0.03241	0.858407	0.92934	1	0.981589958158996	NUP98_T	0	0
ENSG00000103335.22	PIEZO1	-0.03243	0.741129	0.8646	1	1	NUP98_T	0	0
ENSG00000250580.1	SNRPCP8	-0.03243	0.961373		0.310344827586207	0.18326359832636	NUP98_T	0	0
ENSG00000023697.13	DERA	-0.03244	0.715365	0.84937	1	1	NUP98_T	0	0
ENSG00000277310.1		-0.03245	0.852689	0.92602	0.96551724137931	0.957322175732218	NUP98_T	0	0
ENSG00000165181.16	SHOC1	-0.03248	0.902961	0.95249	0.96551724137931	0.974058577405858	NUP98_T	0	0
ENSG00000253708.1		-0.03248	0.877887	0.93955	1	0.95397489539749	NUP98_T	0	0
ENSG00000269976.1		-0.0325	0.894117	0.94747	0.96551724137931	0.872803347280335	NUP98_T	0	0
ENSG00000229320.3	KRT8P12	-0.03252	0.82876	0.91332	1	0.999163179916318	NUP98_T	0	0
ENSG00000084073.10	ZMPSTE24	-0.03253	0.723194	0.85382	1	1	NUP98_T	0	0
ENSG00000236848.2	RPL23AP95	-0.03255	0.848289	0.92384	0.96551724137931	0.958995815899582	NUP98_T	0	0
ENSG00000261416.1	CORO1A-AS1	-0.03255	0.828121	0.91289	1	0.999163179916318	NUP98_T	0	0
ENSG00000259531.2		-0.03259	0.851062	0.92521	1	0.988284518828452	NUP98_T	0	0
ENSG00000265355.1	MIR3136	-0.03259	0.899136	0.95053	0.96551724137931	0.885355648535565	NUP98_T	0	0
ENSG00000100811.14	YY1	-0.03262	0.619569	0.78876	1	1	NUP98_T	0	1
ENSG00000271931.1	PNRC1-DT	-0.03263	0.908936	0.95528	0.896551724137931	0.885355648535565	NUP98_T	0	0
ENSG00000241869.3	RN7SL363P	-0.03264	0.913508	0.95764	0.931034482758621	0.805857740585774	NUP98_T	0	0
ENSG00000232600.3	TONSL-AS1	-0.03266	0.831549	0.9149	1	0.99163179916318	NUP98_T	0	0
ENSG00000205913.7	SRRM2-AS1	-0.03267	0.754515	0.87238	1	1	NUP98_T	0	0
ENSG00000278586.1		-0.03269	0.938172	0.9705	0.758620689655172	0.486192468619247	NUP98_T	0	0
ENSG00000240915.2		-0.03276	0.94495	0.97394	0.482758620689655	0.386610878661088	NUP98_T	0	0
ENSG00000228510.2		-0.03277	0.890888	0.94553	1	0.97071129707113	NUP98_T	0	0
ENSG00000247199.5	FBXO38-DT	-0.03277	0.859954	0.92995	1	0.989121338912134	NUP98_T	0	0
ENSG00000264592.2	RN7SL131P	-0.03278	0.961541		0.241379310344828	0.21255230125523	NUP98_T	0	0
ENSG00000102547.19	CAB39L	-0.0328	0.779548	0.88596	1	1	NUP98_T	0	0
ENSG00000149716.13	LTO1	-0.03283	0.663693	0.81751	1	1	NUP98_T	0	0
ENSG00000173726.11	TOMM20	-0.03284	0.710906	0.84655	1	1	NUP98_T	0	0
ENSG00000256223.6	ZNF10	-0.03285	0.828785	0.91332	1	1	NUP98_T	0	1
ENSG00000196459.14	TRAPPC2	-0.03286	0.669117	0.82052	1	1	NUP98_T	0	0
ENSG00000121579.13	NAA50	-0.03292	0.714793	0.84896	1	1	NUP98_T	0	0
ENSG00000006451.8	RALA	-0.03293	0.754776	0.87255	1	1	NUP98_T	0	0
ENSG00000081014.11	AP4E1	-0.03293	0.730495	0.85826	1	1	NUP98_T	0	0
ENSG00000176024.18	ZNF613	-0.03294	0.816662	0.90676	1	0.999163179916318	NUP98_T	0	1
ENSG00000254802.1		-0.033	0.882821	0.94188	1	0.964016736401674	NUP98_T	0	0
ENSG00000108298.12	RPL19	-0.03302	0.738535	0.86315	1	1	NUP98_T	1	0
ENSG00000233912.1		-0.03302	0.854766	0.92725	1	0.99163179916318	NUP98_T	0	0
ENSG00000136699.19	SMPD4	-0.03304	0.672276	0.82231	1	1	NUP98_T	0	0
ENSG00000243232.6	PCDHAC2	-0.03304	0.967218		0.241379310344828	0.202510460251046	NUP98_T	0	0
ENSG00000182256.13	GABRG3	-0.03311	0.963553		0.241379310344828	0.220083682008368	NUP98_T	0	0
ENSG00000223646.2	LINC03076	-0.03315	0.87544	0.93837	1	0.969874476987448	NUP98_T	0	0
ENSG00000159267.15	HLCS	-0.03317	0.751106	0.87047	1	1	NUP98_T	0	0
ENSG00000179195.16	ZNF664	-0.03317	0.739203	0.86352	1	1	NUP98_T	0	1
ENSG00000261471.1		-0.03319	0.885492	0.94343	1	0.994142259414226	NUP98_T	0	0
ENSG00000264484.2	RN7SL697P	-0.03319	0.947827		0.379310344827586	0.308786610878661	NUP98_T	0	0
ENSG00000066336.12	SPI1	-0.03324	0.802344	0.89906	1	1	NUP98_T	0	1
ENSG00000198089.16	SFI1	-0.03325	0.712606	0.84759	1	1	NUP98_T	0	0
ENSG00000141378.15	PTRH2	-0.03326	0.701054	0.84118	1	1	NUP98_T	0	0
ENSG00000107372.13	ZFAND5	-0.03332	0.791591	0.89316	1	1	NUP98_T	0	1
ENSG00000279616.1		-0.03333	0.897984	0.94979	1	0.894560669456067	NUP98_T	0	0
ENSG00000117758.14	STX12	-0.03342	0.724966	0.85491	1	1	NUP98_T	0	0
ENSG00000141028.6	CDRT15P1	-0.03342	0.86456	0.93252	1	0.97489539748954	NUP98_T	0	0
ENSG00000198704.9	GPX6	-0.03342	0.96314	0.98304	0.172413793103448	0.227615062761506	NUP98_T	0	0
ENSG00000207789.1	MIR26A2	-0.03343	0.914971	0.95827	0.724137931034483	0.643514644351464	NUP98_T	0	0
ENSG00000106682.15	EIF4H	-0.03344	0.687207	0.83184	1	1	NUP98_T	0	0
ENSG00000120805.14	ARL1	-0.03347	0.628658	0.79505	1	1	NUP98_T	0	0
ENSG00000240436.1	RPL35AP14	-0.03347	0.878762	0.93993	0.96551724137931	0.952301255230126	NUP98_T	0	0
ENSG00000225937.3	PCA3	-0.03357	0.93145	0.96727	0.827586206896552	0.675313807531381	NUP98_T	0	0
ENSG00000183444.10	OR7E38P	-0.03359	0.8517	0.92542	1	0.986610878661088	NUP98_T	0	0
ENSG00000222017.1		-0.0336	0.958582	0.98074	0.379310344827586	0.337238493723849	NUP98_T	0	0
ENSG00000270175.1		-0.03363	0.795839	0.89513	1	0.998326359832636	NUP98_T	0	0
ENSG00000116459.11	ATP5PB	-0.03364	0.605344	0.77949	1	1	NUP98_T	0	0
ENSG00000116525.14	TRIM62	-0.03371	0.74773	0.86836	1	1	NUP98_T	0	1
ENSG00000235869.1		-0.03371	0.929999	0.96661	0.689655172413793	0.607531380753138	NUP98_T	0	0
ENSG00000185000.12	DGAT1	-0.03373	0.731453	0.8588	1	1	NUP98_T	0	0
ENSG00000112304.11	ACOT13	-0.03375	0.706789	0.84422	1	1	NUP98_T	0	0
ENSG00000266961.1		-0.03376	0.946606		0.344827586206897	0.304602510460251	NUP98_T	0	0
ENSG00000114446.5	IFT57	-0.03384	0.765881	0.87858	1	1	NUP98_T	0	0
ENSG00000136867.11	SLC31A2	-0.03385	0.842303	0.92036	1	0.999163179916318	NUP98_T	0	0
ENSG00000142920.17	AZIN2	-0.0339	0.878393	0.9398	1	0.996652719665272	NUP98_T	0	0
ENSG00000162852.14	CNST	-0.03391	0.752707	0.87134	1	1	NUP98_T	0	0
ENSG00000285863.1		-0.03391	0.846099	0.92246	1	0.997489539748954	NUP98_T	0	0
ENSG00000243738.3	RN7SL181P	-0.03392	0.867428	0.93376	1	0.972384937238494	NUP98_T	0	0
ENSG00000112981.5	NME5	-0.03395	0.93573	0.96921	0.724137931034483	0.632635983263598	NUP98_T	0	0
ENSG00000116266.11	STXBP3	-0.03396	0.687737	0.83219	1	1	NUP98_T	0	0
ENSG00000170923.3	OR7G2	-0.03398	0.941737	0.97232	0.517241379310345	0.374058577405858	NUP98_T	0	0
ENSG00000198711.5	SSBP3-AS1	-0.034	0.806079	0.90136	1	0.999163179916318	NUP98_T	0	0
ENSG00000151353.15	TMEM18	-0.03403	0.6272	0.79393	1	1	NUP98_T	0	0
ENSG00000199150.3	MIRLET7G	-0.03403	0.902355	0.95206	0.862068965517241	0.782426778242678	NUP98_T	0	0
ENSG00000263904.1		-0.03407	0.957749		0.310344827586207	0.2	NUP98_T	0	0
ENSG00000125533.6	BHLHE23	-0.03409	0.954839	0.979	0.517241379310345	0.581589958158996	NUP98_T	0	1
ENSG00000198658.4	ABHD17AP1	-0.03414	0.827164	0.91246	1	0.998326359832636	NUP98_T	0	0
ENSG00000037474.15	NSUN2	-0.03415	0.622496	0.79102	1	1	NUP98_T	0	0
ENSG00000142544.7	CTU1	-0.03416	0.787162	0.8905	1	1	NUP98_T	0	0
ENSG00000162601.11	MYSM1	-0.03418	0.738865	0.86332	1	1	NUP98_T	0	1
ENSG00000177479.20	ARIH2	-0.03421	0.539169	0.73412	1	1	NUP98_T	0	0
ENSG00000185112.6	FAM43A	-0.03421	0.87236	0.93672	1	1	NUP98_T	0	0
ENSG00000135900.4	MRPL44	-0.03426	0.666062	0.81898	1	1	NUP98_T	0	0
ENSG00000108039.18	XPNPEP1	-0.03428	0.632939	0.7976	1	1	NUP98_T	0	0
ENSG00000108590.11	MED31	-0.03428	0.769289	0.88045	1	1	NUP98_T	0	0
ENSG00000078053.17	AMPH	-0.03432	0.90787	0.95476	1	0.988284518828452	NUP98_T	0	0
ENSG00000087206.17	UIMC1	-0.03432	0.71807	0.85115	1	1	NUP98_T	0	0
ENSG00000253483.1		-0.03432	0.906829	0.95437	0.931034482758621	0.902092050209205	NUP98_T	0	0
ENSG00000117399.14	CDC20	-0.03439	0.869697	0.93512	1	1	NUP98_T	0	0
ENSG00000228513.1		-0.03439	0.901308	0.95152	0.896551724137931	0.781589958158996	NUP98_T	0	0
ENSG00000258623.1		-0.0344	0.869066	0.93475	0.96551724137931	0.953138075313808	NUP98_T	0	0
ENSG00000279885.1		-0.03445	0.942865	0.97281	0.517241379310345	0.577405857740586	NUP98_T	0	0
ENSG00000012232.9	EXTL3	-0.03446	0.750129	0.86996	1	1	NUP98_T	1	0
ENSG00000101126.18	ADNP	-0.03447	0.695344	0.83754	1	1	NUP98_T	0	1
ENSG00000196295.12	GARS1-DT	-0.0345	0.772141	0.88204	1	1	NUP98_T	0	0
ENSG00000251655.6	PRB1	-0.0345	0.947149	0.97502	0.551724137931034	0.411715481171548	NUP98_T	0	0
ENSG00000008405.12	CRY1	-0.03452	0.850662	0.92505	1	1	NUP98_T	0	0
ENSG00000248360.7	LINC00504	-0.03455	0.923586	0.96315	0.931034482758621	0.861924686192469	NUP98_T	0	0
ENSG00000029725.17	RABEP1	-0.03456	0.653541	0.81163	1	1	NUP98_T	0	0
ENSG00000235354.1	RPS29P16	-0.03459	0.803026	0.89951	1	0.999163179916318	NUP98_T	0	0
ENSG00000224017.2	LINC01449	-0.03461	0.963914	0.98331	0.241379310344828	0.209205020920502	NUP98_T	0	0
ENSG00000112029.10	FBXO5	-0.03468	0.808399	0.90255	1	1	NUP98_T	0	0
ENSG00000105866.15	SP4	-0.03469	0.760474	0.87572	1	1	NUP98_T	0	1
ENSG00000111237.19	VPS29	-0.03469	0.643071	0.80425	1	1	NUP98_T	0	0
ENSG00000199805.1	RNU1-134P	-0.03472	0.900996	0.95134	0.896551724137931	0.858577405857741	NUP98_T	0	0
ENSG00000280035.1		-0.03475	0.89007	0.94516	1	0.976569037656904	NUP98_T	0	0
ENSG00000181392.17	SYNE4	-0.03479	0.833603	0.91574	1	0.996652719665272	NUP98_T	0	0
ENSG00000224066.1		-0.03479	0.850341	0.925	0.96551724137931	0.958995815899582	NUP98_T	0	0
ENSG00000148110.16	MFSD14B	-0.0348	0.76598	0.87862	1	1	NUP98_T	0	0
ENSG00000235813.1		-0.0349	0.952083		0.379310344827586	0.259414225941423	NUP98_T	0	0
ENSG00000130021.15	PUDP	-0.03493	0.799145	0.89715	1	1	NUP98_T	0	0
ENSG00000105519.18	CAPS	-0.03494	0.737266	0.8624	1	1	NUP98_T	0	0
ENSG00000139350.12	NEDD1	-0.03494	0.691694	0.83489	1	1	NUP98_T	0	0
ENSG00000265912.1		-0.03495	0.89292	0.94688	0.896551724137931	0.883682008368201	NUP98_T	0	0
ENSG00000229769.2	TRBV10-2	-0.03499	0.922641	0.96255	0.931034482758621	0.779916317991632	NUP98_T	0	0
ENSG00000049449.10	RCN1	-0.03501	0.726951	0.85597	1	1	NUP98_T	1	0
ENSG00000255375.3		-0.03501	0.96618		0.206896551724138	0.178242677824268	NUP98_T	0	0
ENSG00000287310.1		-0.03502	0.916641	0.9591	0.586206896551724	0.594979079497908	NUP98_T	0	0
ENSG00000286998.1		-0.03504	0.958874		0.206896551724138	0.184937238493724	NUP98_T	0	0
ENSG00000106771.13	TMEM245	-0.03505	0.680627	0.82767	1	1	NUP98_T	0	0
ENSG00000229999.6	SGSM3-AS1	-0.03505	0.862408	0.93138	1	0.971548117154812	NUP98_T	0	0
ENSG00000160972.9	PPP1R16A	-0.03506	0.750244	0.86997	1	1	NUP98_T	0	0
ENSG00000223773.7	CD99P1	-0.03507	0.775726	0.88386	1	1	NUP98_T	0	0
ENSG00000287030.1		-0.03509	0.88822	0.94459	0.96551724137931	0.897071129707113	NUP98_T	0	0
ENSG00000075290.8	WNT8B	-0.0351	0.871661	0.93631	1	0.97071129707113	NUP98_T	0	1
ENSG00000259314.1		-0.0351	0.850254	0.92498	1	0.976569037656904	NUP98_T	0	0
ENSG00000124490.14	CRISP2	-0.03512	0.95149	0.97719	0.517241379310345	0.622594142259414	NUP98_T	0	0
ENSG00000259556.2		-0.03517	0.824816	0.91151	1	0.994979079497908	NUP98_T	0	0
ENSG00000135046.14	ANXA1	-0.03518	0.839628	0.91917	1	1	NUP98_T	0	0
ENSG00000167207.14	NOD2	-0.03521	0.874124	0.9377	1	1	NUP98_T	0	1
ENSG00000287917.1		-0.03521	0.848384	0.92388	1	0.98326359832636	NUP98_T	0	0
ENSG00000250938.6	MAD2L1-DT	-0.03522	0.831954	0.91511	0.96551724137931	0.97907949790795	NUP98_T	0	0
ENSG00000174106.3	LEMD3	-0.03524	0.645816	0.80624	1	1	NUP98_T	0	0
ENSG00000177565.18	TBL1XR1	-0.03531	0.714459	0.84875	1	1	NUP98_T	0	0
ENSG00000279249.3		-0.03531	0.906112	0.95411	0.896551724137931	0.872803347280335	NUP98_T	0	0
ENSG00000231404.2	RAC1P3	-0.03532	0.931666	0.96731	0.448275862068966	0.43765690376569	NUP98_T	0	0
ENSG00000225647.2		-0.03535	0.940368	0.97154	0.482758620689655	0.397489539748954	NUP98_T	0	0
ENSG00000272368.2		-0.03535	0.76107	0.87612	1	1	NUP98_T	0	0
ENSG00000231398.1		-0.03538	0.91096	0.95646	0.758620689655172	0.732217573221757	NUP98_T	0	0
ENSG00000283528.2	TCAF2C	-0.03539	0.944302	0.9736	0.344827586206897	0.333891213389121	NUP98_T	0	0
ENSG00000205041.1		-0.0354	0.818578	0.9077	1	0.999163179916318	NUP98_T	0	0
ENSG00000180596.7	H2BC4	-0.03541	0.887898	0.94455	1	1	NUP98_T	0	0
ENSG00000165732.13	DDX21	-0.03542	0.755398	0.87283	1	1	NUP98_T	0	0
ENSG00000170145.5	SIK2	-0.03544	0.668635	0.82018	1	1	NUP98_T	0	0
ENSG00000285665.1	TOP1P1	-0.03545	0.822901	0.91044	1	0.98326359832636	NUP98_T	0	0
ENSG00000137996.13	RTCA	-0.03548	0.6213	0.79012	1	1	NUP98_T	0	0
ENSG00000185009.13	AP3M1	-0.03553	0.619048	0.78833	1	1	NUP98_T	0	0
ENSG00000170684.9	ZNF296	-0.03559	0.791494	0.89312	1	1	NUP98_T	0	1
ENSG00000031823.14	RANBP3	-0.03562	0.542104	0.73607	1	1	NUP98_T	0	0
ENSG00000261671.1		-0.03562	0.903438	0.95266	0.896551724137931	0.858577405857741	NUP98_T	0	0
ENSG00000006116.4	CACNG3	-0.03564	0.956931		0.275862068965517	0.201673640167364	NUP98_T	0	0
ENSG00000269836.1		-0.03569	0.833311	0.91559	0.96551724137931	0.994142259414226	NUP98_T	0	0
ENSG00000288225.1		-0.03572	0.948528	0.97566	0.310344827586207	0.299581589958159	NUP98_T	0	0
ENSG00000131876.17	SNRPA1	-0.03576	0.725334	0.85506	1	1	NUP98_T	0	0
ENSG00000219547.1	RPL17P25	-0.03577	0.891039	0.94563	0.758620689655172	0.835983263598326	NUP98_T	0	0
ENSG00000260917.1		-0.03577	0.781083	0.88692	1	1	NUP98_T	0	0
ENSG00000250145.1		-0.03584	0.945773		0.344827586206897	0.320502092050209	NUP98_T	0	0
ENSG00000179082.3	LINC02913	-0.03588	0.889803	0.94509	1	0.938912133891213	NUP98_T	0	0
ENSG00000116903.7	EXOC8	-0.0359	0.773637	0.88279	1	1	NUP98_T	0	0
ENSG00000104967.8	NOVA2	-0.03593	0.92223	0.96241	0.827586206896552	0.742259414225941	NUP98_T	0	0
ENSG00000232969.1		-0.03593	0.879973	0.94042	0.931034482758621	0.847698744769875	NUP98_T	0	0
ENSG00000230225.1	MTND5P14	-0.03594	0.867971	0.93411	1	0.98326359832636	NUP98_T	0	0
ENSG00000258424.1		-0.03601	0.837574	0.91787	1	0.99581589958159	NUP98_T	0	0
ENSG00000214700.5	C12orf71	-0.03602	0.856981	0.92855	0.96551724137931	0.984937238493724	NUP98_T	0	0
ENSG00000166619.15	BLCAP	-0.03603	0.600885	0.77644	1	1	NUP98_T	0	0
ENSG00000260331.1		-0.03604	0.84889	0.92416	0.896551724137931	0.952301255230126	NUP98_T	0	0
ENSG00000286360.1		-0.03604	0.814913	0.90599	1	1	NUP98_T	0	0
ENSG00000145414.9	NAF1	-0.03608	0.628401	0.79485	1	1	NUP98_T	0	0
ENSG00000253476.1		-0.03612	0.83699	0.91747	1	0.985774058577406	NUP98_T	0	0
ENSG00000237181.1	PRKAR1B-AS1	-0.03615	0.804048	0.90004	1	1	NUP98_T	0	0
ENSG00000197934.8	CYYR1-AS1	-0.03627	0.956444	0.9797	0.310344827586207	0.400836820083682	NUP98_T	0	0
ENSG00000108091.11	CCDC6	-0.03631	0.709488	0.84589	1	1	NUP98_T	0	0
ENSG00000226950.8	DANCR	-0.03631	0.775239	0.88361	1	1	NUP98_T	0	0
ENSG00000105298.14	CACTIN	-0.03637	0.585602	0.76678	1	1	NUP98_T	0	1
ENSG00000219665.8	ZNF433-AS1	-0.03637	0.761309	0.87619	1	0.999163179916318	NUP98_T	0	0
ENSG00000231378.1	NDUFAF4P4	-0.03638	0.913245	0.95754	0.724137931034483	0.699581589958159	NUP98_T	0	0
ENSG00000245317.2	MRNIP-DT	-0.03638	0.775881	0.88395	1	0.998326359832636	NUP98_T	0	0
ENSG00000273044.1		-0.03638	0.942733	0.97276	0.379310344827586	0.34979079497908	NUP98_T	0	0
ENSG00000137563.13	GGH	-0.03639	0.82546	0.91176	1	1	NUP98_T	0	0
ENSG00000206838.1	SNORA5A	-0.0364	0.878128	0.93966	0.931034482758621	0.903765690376569	NUP98_T	0	0
ENSG00000081760.17	AACS	-0.03641	0.728614	0.85712	1	1	NUP98_T	0	0
ENSG00000225470.8	JPX	-0.03642	0.778936	0.88568	1	1	NUP98_T	0	0
ENSG00000198876.13	DCAF12	-0.03646	0.840973	0.9196	1	1	NUP98_T	0	0
ENSG00000214812.3	ARL8BP2	-0.0365	0.893795	0.94739	0.931034482758621	0.818410041841004	NUP98_T	0	0
ENSG00000253605.1	HNRNPA1P38	-0.0365	0.867821	0.93404	1	0.937238493723849	NUP98_T	0	0
ENSG00000160075.12	SSU72	-0.03652	0.553356	0.74449	1	1	NUP98_T	0	0
ENSG00000254996.5	ANKHD1-EIF4EBP3	-0.03655	0.794502	0.89445	1	0.999163179916318	NUP98_T	0	0
ENSG00000260660.4		-0.03657	0.904076	0.95299	0.96551724137931	0.924686192468619	NUP98_T	0	0
ENSG00000108406.10	DHX40	-0.03658	0.647945	0.80776	1	1	NUP98_T	0	0
ENSG00000239827.8	SUGT1P3	-0.03658	0.793363	0.89412	1	0.999163179916318	NUP98_T	0	0
ENSG00000250326.2	USP38-DT	-0.03674	0.800532	0.89798	1	0.994979079497908	NUP98_T	0	0
ENSG00000125743.10	SNRPD2	-0.03679	0.682182	0.82873	1	1	NUP98_T	1	0
ENSG00000265261.1		-0.0368	0.892818	0.94682	0.96551724137931	0.960669456066946	NUP98_T	0	0
ENSG00000230423.3		-0.03681	0.931967	0.9674	0.517241379310345	0.476987447698745	NUP98_T	0	0
ENSG00000238099.3	LINC01625	-0.03681	0.899164	0.95053	0.931034482758621	0.873640167364017	NUP98_T	0	0
ENSG00000278175.4	GLIDR	-0.03684	0.795662	0.89509	1	0.998326359832636	NUP98_T	0	0
ENSG00000236565.3	HNRNPA3P5	-0.03685	0.75395	0.87204	1	0.998326359832636	NUP98_T	0	0
ENSG00000287041.1		-0.03689	0.911274	0.95661	0.620689655172414	0.615899581589958	NUP98_T	0	0
ENSG00000274667.1		-0.03693	0.796811	0.89569	1	0.998326359832636	NUP98_T	0	0
ENSG00000120509.11	PDZD11	-0.037	0.691566	0.83485	1	1	NUP98_T	0	0
ENSG00000038274.17	MAT2B	-0.03701	0.735702	0.8614	1	1	NUP98_T	0	0
ENSG00000237491.10	LINC01409	-0.03704	0.786968	0.8905	1	1	NUP98_T	0	0
ENSG00000177239.15	MAN1B1	-0.03705	0.600241	0.77605	1	1	NUP98_T	0	0
ENSG00000130638.17	ATXN10	-0.03706	0.618414	0.78786	1	1	NUP98_T	0	0
ENSG00000151247.12	EIF4E	-0.03706	0.652803	0.81113	1	1	NUP98_T	0	0
ENSG00000154001.14	PPP2R5E	-0.03706	0.526531	0.72497	1	1	NUP98_T	0	0
ENSG00000129197.14	RPAIN	-0.03707	0.685111	0.83072	1	1	NUP98_T	0	0
ENSG00000206824.1		-0.03707	0.867125	0.93358	0.96551724137931	0.907112970711297	NUP98_T	0	0
ENSG00000249047.2	COX6B1P5	-0.03707	0.862947	0.93164	1	0.964016736401674	NUP98_T	0	0
ENSG00000279390.1		-0.03707	0.904672	0.95328	1	0.960669456066946	NUP98_T	0	0
ENSG00000159147.18	DONSON	-0.03714	0.701396	0.84127	1	1	NUP98_T	0	0
ENSG00000232487.1	RASA3-IT1	-0.03714	0.908352	0.95508	0.896551724137931	0.854393305439331	NUP98_T	0	0
ENSG00000118707.11	TGIF2	-0.03717	0.724956	0.85491	1	1	NUP98_T	0	1
ENSG00000147118.12	ZNF182	-0.0372	0.688108	0.83244	1	1	NUP98_T	0	1
ENSG00000154889.17	MPPE1	-0.03721	0.644441	0.80527	1	1	NUP98_T	0	0
ENSG00000174227.16	PIGG	-0.03724	0.614091	0.78492	1	1	NUP98_T	1	0
ENSG00000143434.16	SEMA6C	-0.03729	0.83355	0.91573	1	1	NUP98_T	0	0
ENSG00000248659.1	CARMIL2P1	-0.0373	0.930996	0.96708	0.448275862068966	0.427615062761506	NUP98_T	0	0
ENSG00000143353.12	LYPLAL1	-0.03732	0.683824	0.82985	1	1	NUP98_T	0	0
ENSG00000223118.1	RN7SKP102	-0.03733	0.972377	0.98744	0.241379310344828	0.16234309623431	NUP98_T	0	0
ENSG00000174125.8	TLR1	-0.03736	0.826519	0.91221	1	1	NUP98_T	1	0
ENSG00000213450.4	VDAC1P7	-0.03736	0.93576	0.96922	0.517241379310345	0.393305439330544	NUP98_T	0	0
ENSG00000229081.1	LINC01165	-0.03738	0.906614	0.95437	0.862068965517241	0.692887029288703	NUP98_T	0	0
ENSG00000258591.2	PPIAP4	-0.03739	0.872494	0.93681	0.931034482758621	0.855230125523013	NUP98_T	0	0
ENSG00000156599.11	ZDHHC5	-0.0374	0.560662	0.74961	1	1	NUP98_T	1	0
ENSG00000165233.18	CARD19	-0.03743	0.798471	0.89672	1	1	NUP98_T	0	0
ENSG00000230872.2	MFSD13B	-0.03745	0.824776	0.91151	1	0.99581589958159	NUP98_T	0	0
ENSG00000258177.1		-0.03745	0.877508	0.93933	1	0.928033472803347	NUP98_T	0	0
ENSG00000224467.1	TANK-AS1	-0.03749	0.918195	0.96024	0.896551724137931	0.738912133891213	NUP98_T	0	0
ENSG00000287420.1		-0.03751	0.888038	0.94455	0.827586206896552	0.836820083682008	NUP98_T	0	0
ENSG00000288563.1		-0.03752	0.926963	0.96471	0.517241379310345	0.512133891213389	NUP98_T	0	0
ENSG00000270243.1		-0.03753	0.952463		0.206896551724138	0.217573221757322	NUP98_T	0	0
ENSG00000225542.2	ZNF385D-AS1	-0.03754	0.968635	0.98576	0.379310344827586	0.215062761506276	NUP98_T	0	0
ENSG00000242759.8	LINC00882	-0.03758	0.904496	0.95318	0.862068965517241	0.807531380753138	NUP98_T	0	0
ENSG00000127445.14	PIN1	-0.03761	0.589264	0.76897	1	1	NUP98_T	0	1
ENSG00000207613.1	MIR181C	-0.03763	0.93377	0.96834	0.482758620689655	0.405020920502092	NUP98_T	0	0
ENSG00000146006.8	LRRTM2	-0.03767	0.865342	0.93278	1	0.989121338912134	NUP98_T	0	0
ENSG00000253399.1		-0.03768	0.895558	0.94826	0.793103448275862	0.802510460251046	NUP98_T	0	0
ENSG00000135940.7	COX5B	-0.03769	0.700633	0.84096	1	1	NUP98_T	0	0
ENSG00000286045.1		-0.03771	0.885533	0.94343	0.896551724137931	0.79581589958159	NUP98_T	0	0
ENSG00000171735.19	CAMTA1	-0.03772	0.648338	0.80807	1	1	NUP98_T	0	1
ENSG00000266028.7	SRGAP2	-0.03774	0.76307	0.87716	1	1	NUP98_T	0	0
ENSG00000260777.1		-0.03775	0.930878	0.96708	0.517241379310345	0.432635983263598	NUP98_T	0	0
ENSG00000155034.19	FBXL18	-0.03778	0.71055	0.84644	1	1	NUP98_T	0	0
ENSG00000198797.7	BRINP2	-0.03779	0.956244	0.97964	0.379310344827586	0.351464435146443	NUP98_T	0	0
ENSG00000175800.5	OR52B3P	-0.03783	0.914432	0.95804	0.689655172413793	0.623430962343096	NUP98_T	0	0
ENSG00000106153.13	CHCHD2	-0.03784	0.703409	0.84236	1	1	NUP98_T	0	0
ENSG00000204237.5	OXLD1	-0.03784	0.674959	0.82407	1	1	NUP98_T	0	0
ENSG00000197557.7	TTC30A	-0.03786	0.813116	0.90501	1	0.996652719665272	NUP98_T	0	0
ENSG00000266002.1		-0.03786	0.963208	0.98308	0.241379310344828	0.196652719665272	NUP98_T	0	0
ENSG00000125991.20	ERGIC3	-0.03791	0.627311	0.79402	1	1	NUP98_T	0	0
ENSG00000222041.11	CYTOR	-0.03792	0.784961	0.88928	1	1	NUP98_T	0	0
ENSG00000254638.1		-0.03797	0.880558	0.94057	0.862068965517241	0.878661087866109	NUP98_T	0	0
ENSG00000233388.2		-0.03798	0.908786	0.95521	0.827586206896552	0.738912133891213	NUP98_T	0	0
ENSG00000166562.9	SEC11C	-0.03799	0.761176	0.87618	1	1	NUP98_T	0	0
ENSG00000236526.1	BTBD3-AS1	-0.03799	0.857704	0.92897	1	0.984937238493724	NUP98_T	0	0
ENSG00000280132.1		-0.03799	0.871819	0.93639	0.96551724137931	0.944769874476987	NUP98_T	0	0
ENSG00000119402.17	FBXW2	-0.03801	0.606564	0.78036	1	1	NUP98_T	0	0
ENSG00000285974.1		-0.03802	0.916473	0.95903	0.793103448275862	0.642677824267782	NUP98_T	0	0
ENSG00000203666.12	EFCAB2	-0.03803	0.781209	0.88703	1	1	NUP98_T	0	0
ENSG00000112081.17	SRSF3	-0.03807	0.60339	0.77813	1	1	NUP98_T	0	0
ENSG00000198315.11	ZKSCAN8	-0.03807	0.743012	0.86535	1	1	NUP98_T	0	1
ENSG00000257884.2		-0.03808	0.899872	0.95079	0.827586206896552	0.799163179916318	NUP98_T	0	0
ENSG00000184708.18	EIF4ENIF1	-0.0381	0.565114	0.75246	1	1	NUP98_T	0	0
ENSG00000253558.1		-0.03812	0.86868	0.93456	0.96551724137931	0.974058577405858	NUP98_T	0	0
ENSG00000164588.8	HCN1	-0.03816	0.970479	0.98662	0.241379310344828	0.186610878661088	NUP98_T	0	0
ENSG00000171824.14	EXOSC10	-0.03821	0.469034	0.67979	1	1	NUP98_T	0	0
ENSG00000163161.14	ERCC3	-0.03822	0.50267	0.7064	1	1	NUP98_T	0	1
ENSG00000215154.6		-0.03823	0.738671	0.86323	1	1	NUP98_T	0	0
ENSG00000277440.1		-0.03824	0.82166	0.90983	1	0.96234309623431	NUP98_T	0	0
ENSG00000231333.2	RPL34P6	-0.03826	0.883043	0.942	0.896551724137931	0.844351464435146	NUP98_T	0	0
ENSG00000261704.2	IGHV1OR16-1	-0.03827	0.96484	0.98376	0.241379310344828	0.201673640167364	NUP98_T	0	0
ENSG00000287857.1		-0.03827	0.827584	0.9126	1	0.994142259414226	NUP98_T	0	0
ENSG00000185158.12	LRRC37B	-0.03829	0.678324	0.82621	1	1	NUP98_T	0	0
ENSG00000205609.13	EIF3CL	-0.03829	0.741927	0.86481	1	1	NUP98_T	0	1
ENSG00000258378.1		-0.03831	0.806171	0.90141	1	0.955648535564854	NUP98_T	0	0
ENSG00000125631.7	HTR5BP	-0.03834	0.835095	0.91657	1	0.98744769874477	NUP98_T	0	0
ENSG00000244124.1	ATP1B3-AS1	-0.03835	0.86658	0.93347	1	0.989958158995816	NUP98_T	0	0
ENSG00000178878.13	APOLD1	-0.03837	0.806702	0.90175	1	1	NUP98_T	0	0
ENSG00000153551.14	CMTM7	-0.03845	0.735182	0.86119	1	1	NUP98_T	0	0
ENSG00000268366.1	SERTAD3-AS1	-0.03845	0.83125	0.91477	1	0.994979079497908	NUP98_T	0	0
ENSG00000266472.6	MRPS21	-0.03847	0.576045	0.75981	1	1	NUP98_T	0	0
ENSG00000235105.1		-0.03848	0.844376	0.92141	1	0.980753138075314	NUP98_T	0	0
ENSG00000172421.10	EFCAB3	-0.03851	0.945145		0.241379310344828	0.291213389121339	NUP98_T	0	0
ENSG00000138674.17	SEC31A	-0.03852	0.486616	0.69312	1	1	NUP98_T	0	0
ENSG00000109689.18	STIM2	-0.03853	0.710297	0.84632	1	1	NUP98_T	0	0
ENSG00000064961.19	HMG20B	-0.03855	0.641582	0.80325	1	1	NUP98_T	0	1
ENSG00000155926.14	SLA	-0.03855	0.825047	0.91164	1	1	NUP98_T	0	0
ENSG00000207650.1	MIR570	-0.03856	0.802843	0.89936	0.96551724137931	0.994142259414226	NUP98_T	0	0
ENSG00000279140.1		-0.03856	0.837968	0.91805	0.96551724137931	0.969874476987448	NUP98_T	0	0
ENSG00000163608.15	NEPRO	-0.03857	0.636769	0.80019	1	1	NUP98_T	0	0
ENSG00000215023.2		-0.03857	0.931306	0.96718	0.896551724137931	0.759832635983264	NUP98_T	0	0
ENSG00000275417.1		-0.03861	0.93251	0.96762	0.482758620689655	0.44602510460251	NUP98_T	0	0
ENSG00000152270.9	PDE3B	-0.03863	0.788831	0.89138	1	1	NUP98_T	0	0
ENSG00000268288.1		-0.03863	0.932968	0.96791	0.517241379310345	0.378242677824268	NUP98_T	0	0
ENSG00000100335.15	MIEF1	-0.03868	0.623408	0.79169	1	1	NUP98_T	0	0
ENSG00000213608.5	SLC25A14P1	-0.03869	0.863446	0.93201	0.96551724137931	0.926359832635983	NUP98_T	0	0
ENSG00000175745.14	NR2F1	-0.0387	0.939537	0.97115	0.655172413793103	0.636820083682008	NUP98_T	0	1
ENSG00000247137.9	ANKRD42-DT	-0.03877	0.759134	0.87498	1	1	NUP98_T	0	0
ENSG00000252202.1		-0.0388	0.867083	0.93358	0.931034482758621	0.880334728033473	NUP98_T	0	0
ENSG00000145425.10	RPS3A	-0.03881	0.715893	0.84977	1	1	NUP98_T	0	0
ENSG00000226661.1		-0.03884	0.890064	0.94516	0.758620689655172	0.734728033472803	NUP98_T	0	0
ENSG00000204362.6	LINC02783	-0.03888	0.943565		0.344827586206897	0.280334728033473	NUP98_T	0	0
ENSG00000155330.10	C16orf87	-0.0389	0.753465	0.87176	1	1	NUP98_T	0	0
ENSG00000213244.3	H3P4	-0.03892	0.937793	0.97037	0.517241379310345	0.37071129707113	NUP98_T	0	0
ENSG00000268218.1		-0.03892	0.785002	0.88928	1	1	NUP98_T	0	0
ENSG00000254827.6	SLC22A18AS	-0.03894	0.85118	0.92521	1	0.984937238493724	NUP98_T	0	0
ENSG00000230175.1		-0.03906	0.844699	0.9216	1	0.945606694560669	NUP98_T	0	0
ENSG00000252941.1	RNA5SP340	-0.03908	0.9344		0.344827586206897	0.340585774058577	NUP98_T	0	0
ENSG00000254428.1		-0.03908	0.804383	0.90023	1	0.999163179916318	NUP98_T	0	0
ENSG00000004961.15	HCCS	-0.03916	0.622706	0.79119	1	1	NUP98_T	0	0
ENSG00000112079.9	STK38	-0.03923	0.713426	0.84807	1	1	NUP98_T	0	0
ENSG00000230490.3		-0.03923	0.895251	0.94804	0.862068965517241	0.912970711297071	NUP98_T	0	0
ENSG00000162775.16	RBM15	-0.03924	0.714818	0.84896	1	1	NUP98_T	0	0
ENSG00000255342.1		-0.03924	0.940905		0.310344827586207	0.267782426778243	NUP98_T	0	0
ENSG00000152601.17	MBNL1	-0.03927	0.649883	0.80918	1	1	NUP98_T	0	1
ENSG00000165837.12	ERICH6B	-0.03933	0.829022	0.91342	1	0.97071129707113	NUP98_T	0	0
ENSG00000103245.14	CIAO3	-0.03934	0.738021	0.86296	1	1	NUP98_T	0	0
ENSG00000117010.17	ZNF684	-0.03934	0.687802	0.83219	1	1	NUP98_T	0	1
ENSG00000168887.11	C2orf68	-0.03934	0.610557	0.78265	1	1	NUP98_T	0	0
ENSG00000103160.12	HSDL1	-0.03937	0.704424	0.84294	1	1	NUP98_T	0	0
ENSG00000231104.8		-0.03938	0.853872	0.9268	1	0.98744769874477	NUP98_T	0	0
ENSG00000232400.1	RAD17P1	-0.0394	0.902499	0.95215	0.793103448275862	0.705439330543933	NUP98_T	0	0
ENSG00000238140.1		-0.0394	0.862301	0.93134	1	0.972384937238494	NUP98_T	0	0
ENSG00000118495.20	PLAGL1	-0.03941	0.72632	0.85565	1	1	NUP98_T	0	1
ENSG00000278966.2		-0.03941	0.859704	0.92994	0.96551724137931	0.956485355648536	NUP98_T	0	0
ENSG00000106302.10	HYAL4	-0.03942	0.966492	0.98453	0.103448275862069	0.215062761506276	NUP98_T	0	0
ENSG00000178723.7	GLULP4	-0.03942	0.856446	0.92828	1	0.98326359832636	NUP98_T	0	0
ENSG00000279331.1	RBM12B-AS1	-0.03942	0.796133	0.89539	1	1	NUP98_T	0	0
ENSG00000161654.10	LSM12	-0.03944	0.553104	0.74434	1	1	NUP98_T	0	0
ENSG00000260536.1		-0.03945	0.837311	0.91767	1	0.990794979079498	NUP98_T	0	0
ENSG00000138639.18	ARHGAP24	-0.03948	0.874499	0.93798	1	0.999163179916318	NUP98_T	0	0
ENSG00000164603.12	BMT2	-0.03949	0.680642	0.82767	1	1	NUP98_T	0	0
ENSG00000108187.16	PBLD	-0.03952	0.734475	0.86093	1	1	NUP98_T	0	0
ENSG00000167258.15	CDK12	-0.03953	0.680279	0.82746	1	1	NUP98_T	0	0
ENSG00000253147.5		-0.03955	0.961859		0.206896551724138	0.17489539748954	NUP98_T	0	0
ENSG00000243697.1	RPL7AP63	-0.03957	0.809345	0.9029	1	0.982426778242678	NUP98_T	0	0
ENSG00000151882.11	CCL28	-0.03962	0.854471	0.92719	1	1	NUP98_T	0	0
ENSG00000279949.1		-0.03964	0.935104	0.96879	0.379310344827586	0.405020920502092	NUP98_T	0	0
ENSG00000278733.1		-0.0397	0.841982	0.92012	0.931034482758621	0.935564853556485	NUP98_T	0	0
ENSG00000177082.13	WDR73	-0.03971	0.610519	0.78265	1	1	NUP98_T	0	0
ENSG00000099341.11	PSMD8	-0.03974	0.595027	0.77291	1	1	NUP98_T	0	0
ENSG00000153786.13	ZDHHC7	-0.03974	0.702911	0.84217	1	1	NUP98_T	0	0
ENSG00000240230.6	COX19	-0.03975	0.653426	0.81159	1	1	NUP98_T	0	0
ENSG00000143727.16	ACP1	-0.03978	0.549813	0.74163	1	1	NUP98_T	0	0
ENSG00000128298.17	BAIAP2L2	-0.03979	0.824292	0.91111	1	0.997489539748954	NUP98_T	0	0
ENSG00000287720.1		-0.03982	0.875574	0.93844	1	0.936401673640167	NUP98_T	0	0
ENSG00000164151.12	ICE1	-0.03983	0.690639	0.83429	1	1	NUP98_T	0	0
ENSG00000273369.1		-0.03984	0.783538	0.88846	1	0.993305439330544	NUP98_T	0	0
ENSG00000286130.1		-0.03984	0.947712	0.97522	0.275862068965517	0.282008368200837	NUP98_T	0	0
ENSG00000263924.1		-0.03988	0.836812	0.91747	0.96551724137931	0.973221757322176	NUP98_T	0	0
ENSG00000149483.12	TMEM138	-0.03992	0.561655	0.75031	1	1	NUP98_T	0	0
ENSG00000254812.1		-0.03992	0.833278	0.91559	0.96551724137931	0.969037656903766	NUP98_T	0	0
ENSG00000233998.1	SETP5	-0.03999	0.84019	0.91938	1	0.978242677824268	NUP98_T	0	0
ENSG00000255000.1		-0.03999	0.905593	0.95384	0.689655172413793	0.628451882845188	NUP98_T	0	0
ENSG00000100030.15	MAPK1	-0.04	0.592775	0.77144	1	1	NUP98_T	0	1
ENSG00000251805.1		-0.04009	0.91638	0.95895	0.689655172413793	0.57071129707113	NUP98_T	0	0
ENSG00000229996.1		-0.04011	0.923724	0.96315	0.724137931034483	0.58744769874477	NUP98_T	0	0
ENSG00000172869.14	DMXL1	-0.04012	0.641375	0.80313	1	1	NUP98_T	0	0
ENSG00000095139.14	ARCN1	-0.04013	0.699102	0.83994	1	1	NUP98_T	0	0
ENSG00000177352.10	CCDC71	-0.04016	0.697919	0.83922	1	1	NUP98_T	0	1
ENSG00000201544.1	SNORA16B	-0.04016	0.814433	0.90583	1	0.989958158995816	NUP98_T	0	0
ENSG00000117222.14	RBBP5	-0.0402	0.673606	0.82313	1	1	NUP98_T	0	0
ENSG00000230231.1	FMO7P	-0.04027	0.938268	0.9705	0.344827586206897	0.348117154811715	NUP98_T	0	0
ENSG00000103472.10	RRN3P2	-0.04028	0.793853	0.8943	1	0.999163179916318	NUP98_T	0	0
ENSG00000129128.13	SPCS3	-0.04029	0.624165	0.79206	1	1	NUP98_T	0	0
ENSG00000228878.8	SEPTIN7-DT	-0.04029	0.746265	0.86754	1	0.999163179916318	NUP98_T	0	0
ENSG00000269136.1	BRI3BPP1	-0.04029	0.915917	0.95872	0.655172413793103	0.514644351464435	NUP98_T	0	0
ENSG00000154122.14	ANKH	-0.04031	0.805118	0.9007	1	1	NUP98_T	0	0
ENSG00000163870.16	TPRA1	-0.04032	0.667947	0.81978	1	1	NUP98_T	0	0
ENSG00000265753.2	RN7SL444P	-0.04036	0.867832	0.93404	0.96551724137931	0.938075313807531	NUP98_T	0	0
ENSG00000183506.17	PI4KAP2	-0.04038	0.68637	0.83135	1	1	NUP98_T	0	0
ENSG00000237461.2		-0.04038	0.839291	0.91897	0.931034482758621	0.955648535564854	NUP98_T	0	0
ENSG00000274272.1		-0.04044	0.775417	0.88366	1	0.999163179916318	NUP98_T	0	0
ENSG00000134962.7	KLB	-0.04053	0.851334	0.92521	1	0.994979079497908	NUP98_T	0	0
ENSG00000005007.13	UPF1	-0.04056	0.607572	0.78077	1	1	NUP98_T	0	0
ENSG00000213018.2	PABPN1P1	-0.04056	0.806465	0.90164	1	0.997489539748954	NUP98_T	0	0
ENSG00000235115.3	CHCHD2P8	-0.04057	0.875427	0.93837	0.896551724137931	0.807531380753138	NUP98_T	0	0
ENSG00000221634.1	MIR1276	-0.0406	0.930885	0.96708	0.586206896551724	0.442677824267782	NUP98_T	0	0
ENSG00000259308.3	FABP5P8	-0.0406	0.823676	0.91084	1	0.996652719665272	NUP98_T	0	0
ENSG00000197813.6		-0.04063	0.796355	0.89555	1	0.992468619246862	NUP98_T	0	0
ENSG00000243480.7	AMY2A	-0.04067	0.938947	0.97087	0.379310344827586	0.417573221757322	NUP98_T	0	0
ENSG00000198488.10	B3GNT6	-0.04068	0.931085	0.96712	0.620689655172414	0.483682008368201	NUP98_T	0	0
ENSG00000273212.1		-0.04068	0.853057	0.92632	0.96551724137931	0.915481171548117	NUP98_T	0	0
ENSG00000075785.14	RAB7A	-0.04073	0.592579	0.77126	1	1	NUP98_T	0	0
ENSG00000063245.15	EPN1	-0.04075	0.624883	0.79253	1	1	NUP98_T	0	0
ENSG00000185883.12	ATP6V0C	-0.04075	0.820279	0.90902	1	0.999163179916318	NUP98_T	0	0
ENSG00000230084.6	ZBTB47-AS1	-0.04081	0.83697	0.91747	1	1	NUP98_T	0	0
ENSG00000262943.7	ALOX12P2	-0.04083	0.895914	0.94849	0.96551724137931	0.998326359832636	NUP98_T	0	0
ENSG00000215105.4	TTC3P1	-0.04084	0.82839	0.91314	1	0.999163179916318	NUP98_T	0	0
ENSG00000222973.1	RNU2-25P	-0.04085	0.890985	0.9456	0.827586206896552	0.820083682008368	NUP98_T	0	0
ENSG00000244462.8	RBM12	-0.04085	0.582042	0.76421	1	1	NUP98_T	0	0
ENSG00000124575.7	H1-3	-0.04088	0.915592	0.95865	1	0.984100418410042	NUP98_T	0	1
ENSG00000287665.1		-0.04089	0.848463	0.9239	1	0.997489539748954	NUP98_T	0	0
ENSG00000131584.19	ACAP3	-0.04092	0.672168	0.82227	1	1	NUP98_T	0	0
ENSG00000162494.6	LRRC38	-0.04092	0.94605	0.97445	0.482758620689655	0.398326359832636	NUP98_T	0	0
ENSG00000275643.1	RBM22P6	-0.04094	0.957604		0.241379310344828	0.164016736401674	NUP98_T	0	0
ENSG00000236830.7	CBR3-AS1	-0.04096	0.774873	0.88348	1	1	NUP98_T	0	0
ENSG00000128585.18	MKLN1	-0.04097	0.72991	0.85798	1	1	NUP98_T	0	0
ENSG00000254997.4	KRTAP5-9	-0.04097	0.823982	0.911	0.96551724137931	0.984100418410042	NUP98_T	0	1
ENSG00000207696.1	MIR659	-0.04098	0.821171	0.90954	0.96551724137931	0.952301255230126	NUP98_T	0	0
ENSG00000227213.1	SPATA13-AS1	-0.04098	0.876291	0.93871	0.827586206896552	0.827615062761506	NUP98_T	0	0
ENSG00000273870.1		-0.04107	0.814834	0.90599	1	0.994142259414226	NUP98_T	0	0
ENSG00000162971.11	TYW5	-0.04109	0.714183	0.84859	1	1	NUP98_T	0	0
ENSG00000254909.1		-0.04111	0.814724	0.90597	1	0.992468619246862	NUP98_T	0	0
ENSG00000200651.1		-0.04113	0.902292	0.95206	0.896551724137931	0.751464435146444	NUP98_T	0	0
ENSG00000060491.16	OGFR	-0.04119	0.67384	0.82321	1	1	NUP98_T	0	0
ENSG00000105705.16	SUGP1	-0.04122	0.525983	0.72462	1	1	NUP98_T	0	0
ENSG00000198625.13	MDM4	-0.04123	0.687052	0.83173	1	1	NUP98_T	0	1
ENSG00000120451.11	SNX19	-0.04127	0.664767	0.81819	1	1	NUP98_T	0	0
ENSG00000151923.17	TIAL1	-0.04128	0.506022	0.70887	1	1	NUP98_T	0	0
ENSG00000111530.13	CAND1	-0.04129	0.619535	0.78876	1	1	NUP98_T	0	0
ENSG00000269937.1		-0.04129	0.846031	0.92246	1	0.994142259414226	NUP98_T	0	0
ENSG00000261519.3		-0.04131	0.859977	0.92995	1	0.894560669456067	NUP98_T	0	0
ENSG00000132359.15	RAP1GAP2	-0.04133	0.744132	0.86606	1	1	NUP98_T	0	0
ENSG00000168158.4	OR2C1	-0.04133	0.904923	0.95345	0.896551724137931	0.690376569037657	NUP98_T	0	0
ENSG00000223724.1	RAD17P2	-0.04137	0.888895	0.94491	0.96551724137931	0.865271966527197	NUP98_T	0	0
ENSG00000104325.7	DECR1	-0.04138	0.632933	0.7976	1	1	NUP98_T	0	0
ENSG00000204619.8	PPP1R11	-0.04138	0.630899	0.79668	1	1	NUP98_T	0	0
ENSG00000104643.10	MTMR9	-0.04139	0.667448	0.81957	1	1	NUP98_T	0	0
ENSG00000235636.1	NUS1P1	-0.04147	0.70831	0.84528	1	0.999163179916318	NUP98_T	0	0
ENSG00000275022.1	MIR6753	-0.04147	0.859485	0.92985	0.96551724137931	0.958995815899582	NUP98_T	0	0
ENSG00000279072.1		-0.04147	0.846257	0.92255	1	0.967364016736402	NUP98_T	0	0
ENSG00000197857.14	ZNF44	-0.04148	0.74384	0.86596	1	1	NUP98_T	0	1
ENSG00000174748.22	RPL15	-0.04152	0.653958	0.81181	1	1	NUP98_T	0	0
ENSG00000111670.16	GNPTAB	-0.04154	0.695825	0.83789	1	1	NUP98_T	1	0
ENSG00000240207.7		-0.04156	0.850095	0.92495	0.96551724137931	0.969037656903766	NUP98_T	0	0
ENSG00000086598.11	TMED2	-0.04162	0.564681	0.75221	1	1	NUP98_T	0	0
ENSG00000145715.15	RASA1	-0.04162	0.691577	0.83485	1	1	NUP98_T	0	0
ENSG00000164054.15	SHISA5	-0.04169	0.673736	0.82316	1	1	NUP98_T	0	0
ENSG00000187735.14	TCEA1	-0.0418	0.600674	0.77629	1	1	NUP98_T	0	0
ENSG00000111775.3	COX6A1	-0.04181	0.663415	0.81736	1	1	NUP98_T	0	0
ENSG00000280968.1		-0.04182	0.875972	0.93847	0.758620689655172	0.716317991631799	NUP98_T	0	0
ENSG00000014824.14	SLC30A9	-0.04184	0.576077	0.75981	1	1	NUP98_T	0	1
ENSG00000181019.13	NQO1	-0.04186	0.794813	0.89466	1	1	NUP98_T	0	0
ENSG00000227496.3		-0.04187	0.902154	0.95199	0.724137931034483	0.698744769874477	NUP98_T	0	0
ENSG00000283324.1	CTXND2	-0.04189	0.929783	0.96646	0.413793103448276	0.364853556485356	NUP98_T	0	0
ENSG00000163517.15	HDAC11	-0.0419	0.726607	0.85585	1	0.999163179916318	NUP98_T	0	0
ENSG00000155903.13	RASA2	-0.04193	0.735675	0.8614	1	1	NUP98_T	0	0
ENSG00000143458.12	GABPB2	-0.04194	0.672043	0.82223	1	1	NUP98_T	0	1
ENSG00000278344.1		-0.04194	0.823796	0.9109	0.96551724137931	0.949790794979079	NUP98_T	0	0
ENSG00000100991.12	TRPC4AP	-0.04199	0.519829	0.71987	1	1	NUP98_T	0	0
ENSG00000135845.10	PIGC	-0.04204	0.524468	0.72366	1	1	NUP98_T	0	0
ENSG00000076201.15	PTPN23	-0.04208	0.528647	0.72644	1	1	NUP98_T	0	0
ENSG00000214144.3		-0.04208	0.850351	0.925	1	0.980753138075314	NUP98_T	0	0
ENSG00000168546.11	GFRA2	-0.04212	0.890267	0.94532	1	0.97489539748954	NUP98_T	1	0
ENSG00000163946.13	TASOR	-0.04218	0.685399	0.83085	1	1	NUP98_T	0	0
ENSG00000128284.19	APOL3	-0.04219	0.790487	0.89235	1	1	NUP98_T	0	0
ENSG00000172046.19	USP19	-0.04219	0.534483	0.73077	1	1	NUP98_T	0	0
ENSG00000025770.19	NCAPH2	-0.04221	0.65068	0.80972	1	1	NUP98_T	0	0
ENSG00000126775.9	ATG14	-0.04222	0.738131	0.86299	1	1	NUP98_T	0	0
ENSG00000224072.1	VEZTP1	-0.04222	0.795247	0.8949	1	0.992468619246862	NUP98_T	0	0
ENSG00000092199.18	HNRNPC	-0.04223	0.465145	0.67711	1	1	NUP98_T	0	0
ENSG00000139372.15	TDG	-0.04225	0.591977	0.77092	1	1	NUP98_T	0	1
ENSG00000103148.17	NPRL3	-0.04227	0.699056	0.83994	1	1	NUP98_T	0	0
ENSG00000236760.1		-0.0423	0.901567	0.95158	0.724137931034483	0.625941422594142	NUP98_T	0	0
ENSG00000279148.1		-0.04231	0.796684	0.89557	1	0.984100418410042	NUP98_T	0	0
ENSG00000285871.1		-0.04232	0.882654	0.94177	0.931034482758621	0.861087866108787	NUP98_T	0	0
ENSG00000066230.12	SLC9A3	-0.04233	0.837939	0.91805	1	0.998326359832636	NUP98_T	0	0
ENSG00000234819.1		-0.04234	0.906766	0.95437	0.586206896551724	0.615062761506276	NUP98_T	0	0
ENSG00000001084.13	GCLC	-0.04235	0.705678	0.84346	1	1	NUP98_T	0	0
ENSG00000072121.17	ZFYVE26	-0.04235	0.600349	0.77605	1	1	NUP98_T	0	1
ENSG00000105171.10	POP4	-0.04238	0.509438	0.71161	1	1	NUP98_T	0	0
ENSG00000272777.1		-0.04239	0.740291	0.86417	1	0.998326359832636	NUP98_T	0	0
ENSG00000261840.3		-0.04242	0.693554	0.83611	1	1	NUP98_T	0	0
ENSG00000100296.14	THOC5	-0.04244	0.458301	0.67135	1	1	NUP98_T	0	0
ENSG00000202300.1	RNU6-487P	-0.04244	0.922593	0.96255	0.586206896551724	0.456903765690377	NUP98_T	0	0
ENSG00000237200.1	ZBTB40-IT1	-0.04244	0.786255	0.89011	0.96551724137931	0.989958158995816	NUP98_T	0	0
ENSG00000255097.1		-0.04246	0.901272	0.95152	0.931034482758621	0.835983263598326	NUP98_T	0	0
ENSG00000251639.2		-0.04251	0.942619	0.97273	0.482758620689655	0.538075313807531	NUP98_T	0	0
ENSG00000287221.1		-0.04252	0.949042		0.206896551724138	0.193305439330544	NUP98_T	0	0
ENSG00000043143.20	JADE2	-0.04254	0.714469	0.84875	1	1	NUP98_T	0	0
ENSG00000174775.17	HRAS	-0.04258	0.65299	0.81124	1	1	NUP98_T	0	0
ENSG00000100802.15	C14orf93	-0.0426	0.574856	0.75914	1	1	NUP98_T	0	0
ENSG00000280311.1		-0.04261	0.848701	0.92406	1	0.943096234309623	NUP98_T	0	0
ENSG00000203364.2		-0.04263	0.944005	0.97347	0.379310344827586	0.340585774058577	NUP98_T	0	0
ENSG00000207554.1	MIR647	-0.04265	0.731622	0.85897	1	0.999163179916318	NUP98_T	0	0
ENSG00000136247.15	ZDHHC4	-0.04266	0.542899	0.73656	1	1	NUP98_T	0	0
ENSG00000215165.3	TCEA1P3	-0.04268	0.941654	0.97228	0.344827586206897	0.297071129707113	NUP98_T	0	0
ENSG00000224272.2		-0.04275	0.90866	0.95517	1	0.96234309623431	NUP98_T	0	0
ENSG00000185475.11	TMEM179B	-0.04278	0.650443	0.80956	1	1	NUP98_T	1	0
ENSG00000125484.12	GTF3C4	-0.04281	0.616173	0.7865	1	1	NUP98_T	0	0
ENSG00000213917.2	RPL5P8	-0.04281	0.814079	0.90561	1	0.980753138075314	NUP98_T	0	0
ENSG00000064999.15	ANKS1A	-0.04283	0.710839	0.84655	1	1	NUP98_T	0	0
ENSG00000244036.3	UBE2H-DT	-0.0429	0.858231	0.92928	0.96551724137931	0.967364016736402	NUP98_T	0	0
ENSG00000011009.11	LYPLA2	-0.04291	0.563664	0.7515	1	1	NUP98_T	0	0
ENSG00000184786.6	DYNLT2	-0.04292	0.719817	0.85208	1	0.999163179916318	NUP98_T	0	0
ENSG00000185651.15	UBE2L3	-0.04292	0.550544	0.74219	1	1	NUP98_T	0	0
ENSG00000270011.7	ZNF559-ZNF177	-0.04294	0.861512	0.93082	0.96551724137931	0.897907949790795	NUP98_T	0	0
ENSG00000083812.12	ZNF324	-0.04295	0.601537	0.7768	1	1	NUP98_T	0	1
ENSG00000101574.15	METTL4	-0.04298	0.665839	0.81879	1	1	NUP98_T	0	0
ENSG00000158604.15	TMED4	-0.04305	0.449237	0.66445	1	1	NUP98_T	1	0
ENSG00000197912.16	SPG7	-0.04305	0.606577	0.78036	1	1	NUP98_T	0	0
ENSG00000249363.1	TRPC6P2	-0.04305	0.880417	0.9405	0.896551724137931	0.856903765690377	NUP98_T	0	0
ENSG00000252516.1	RNA5SP82	-0.04306	0.77995	0.88614	1	0.986610878661088	NUP98_T	0	0
ENSG00000202361.1		-0.04307	0.929676		0.379310344827586	0.292050209205021	NUP98_T	0	0
ENSG00000240233.3	RN7SL587P	-0.04307	0.856976	0.92855	1	0.989958158995816	NUP98_T	0	0
ENSG00000224682.1	SOCS5P2	-0.04308	0.923743	0.96315	0.448275862068966	0.506276150627615	NUP98_T	0	0
ENSG00000249988.1		-0.04309	0.944705	0.97389	0.379310344827586	0.319665271966527	NUP98_T	0	0
ENSG00000259326.1		-0.04309	0.840618	0.91943	1	0.990794979079498	NUP98_T	0	0
ENSG00000179988.15	PSTK	-0.04314	0.71204	0.84723	1	1	NUP98_T	0	0
ENSG00000152595.16	MEPE	-0.04316	0.952793		0.137931034482759	0.2	NUP98_T	0	0
ENSG00000236780.7	LINC01829	-0.04316	0.796487	0.89555	1	0.98744769874477	NUP98_T	0	0
ENSG00000176148.16	TCP11L1	-0.04319	0.611657	0.78323	1	1	NUP98_T	0	0
ENSG00000106686.16	SPATA6L	-0.04321	0.779742	0.886	1	0.999163179916318	NUP98_T	0	0
ENSG00000241722.2	RPL36AP23	-0.04321	0.935283		0.275862068965517	0.227615062761506	NUP98_T	0	0
ENSG00000226501.2	USF1P1	-0.04326	0.860307	0.93014	0.96551724137931	0.866945606694561	NUP98_T	0	0
ENSG00000166839.17	ANKDD1A	-0.04329	0.750495	0.87006	1	1	NUP98_T	0	0
ENSG00000259671.1	MTCYBP23	-0.04329	0.928842	0.96576	0.689655172413793	0.62092050209205	NUP98_T	0	0
ENSG00000105372.8	RPS19	-0.04336	0.697294	0.83893	1	1	NUP98_T	0	0
ENSG00000171703.17	TCEA2	-0.04336	0.688667	0.8329	1	1	NUP98_T	0	1
ENSG00000181656.7	GPR88	-0.04336	0.885713	0.9435	1	0.97489539748954	NUP98_T	0	0
ENSG00000162244.12	RPL29	-0.04339	0.702778	0.84215	1	1	NUP98_T	0	0
ENSG00000262434.1		-0.04344	0.810691	0.90357	1	0.971548117154812	NUP98_T	0	0
ENSG00000285467.1		-0.04344	0.857836	0.92904	0.862068965517241	0.839330543933054	NUP98_T	0	0
ENSG00000254473.1	UBQLN1-AS1	-0.04345	0.753328	0.87168	1	0.998326359832636	NUP98_T	0	0
ENSG00000218676.1	BRD7P4	-0.04348	0.837628	0.91788	1	0.969037656903766	NUP98_T	0	0
ENSG00000231057.4	NEK2-DT	-0.04348	0.9011	0.95142	0.689655172413793	0.564853556485356	NUP98_T	0	0
ENSG00000239521.9	CASTOR3P	-0.04354	0.69063	0.83429	1	1	NUP98_T	0	0
ENSG00000272086.1	GOLPH3-DT	-0.04355	0.717034	0.85046	1	1	NUP98_T	0	0
ENSG00000157020.18	SEC13	-0.04356	0.419689	0.64068	1	1	NUP98_T	0	0
ENSG00000162676.12	GFI1	-0.04357	0.803294	0.8996	1	1	NUP98_T	0	1
ENSG00000121361.5	KCNJ8	-0.04359	0.944623	0.97383	0.655172413793103	0.449372384937238	NUP98_T	0	0
ENSG00000270141.3	TERC	-0.04359	0.914261	0.95794	0.551724137931034	0.521338912133891	NUP98_T	0	0
ENSG00000243033.2	GAPDHP47	-0.0436	0.908437	0.95508	0.689655172413793	0.577405857740586	NUP98_T	0	0
ENSG00000260340.1	LINC02176	-0.04361	0.950428		0.241379310344828	0.184937238493724	NUP98_T	0	0
ENSG00000081189.16	MEF2C	-0.04365	0.792571	0.89375	1	1	NUP98_T	0	1
ENSG00000087087.20	SRRT	-0.04366	0.570912	0.75613	1	1	NUP98_T	0	0
ENSG00000143418.20	CERS2	-0.04366	0.507438	0.71021	1	1	NUP98_T	0	1
ENSG00000234684.7	SDCBP2-AS1	-0.04366	0.736208	0.86169	1	1	NUP98_T	0	0
ENSG00000213493.3	ACTN4P1	-0.04369	0.844624	0.92155	1	0.950627615062761	NUP98_T	0	0
ENSG00000173456.5	RNF26	-0.04371	0.642827	0.80413	1	1	NUP98_T	0	0
ENSG00000198954.9	KIFBP	-0.04372	0.658455	0.81478	1	1	NUP98_T	0	0
ENSG00000231500.7	RPS18	-0.04373	0.718553	0.85141	1	1	NUP98_T	0	0
ENSG00000189369.9	GSPT2	-0.04374	0.78822	0.89108	1	0.999163179916318	NUP98_T	0	0
ENSG00000186787.9	SPIN2B	-0.04376	0.682881	0.82928	1	0.999163179916318	NUP98_T	0	0
ENSG00000235335.3	B3GALT1-AS1	-0.04376	0.908794	0.95521	0.655172413793103	0.639330543933054	NUP98_T	0	0
ENSG00000100348.10	TXN2	-0.04384	0.61092	0.78275	1	1	NUP98_T	0	0
ENSG00000214517.10	PPME1	-0.04384	0.630784	0.79656	1	1	NUP98_T	0	0
ENSG00000099995.19	SF3A1	-0.04387	0.479727	0.68746	1	1	NUP98_T	0	0
ENSG00000222503.1		-0.04394	0.853704	0.92671	0.896551724137931	0.876150627615063	NUP98_T	0	0
ENSG00000263366.2	ABHD17AP5	-0.04395	0.881253	0.94079	1	0.988284518828452	NUP98_T	0	0
ENSG00000169432.18	SCN9A	-0.04398	0.92462	0.96371	1	0.9581589958159	NUP98_T	0	0
ENSG00000169508.7	GPR183	-0.04398	0.864478	0.93251	1	1	NUP98_T	0	0
ENSG00000267131.1		-0.044	0.888621	0.94478	0.827586206896552	0.713807531380753	NUP98_T	0	0
ENSG00000188305.6	PEAK3	-0.04402	0.836083	0.91717	1	1	NUP98_T	0	0
ENSG00000076043.11	REXO2	-0.04403	0.731856	0.85903	1	1	NUP98_T	0	0
ENSG00000140983.14	RHOT2	-0.04403	0.548828	0.74085	1	1	NUP98_T	0	0
ENSG00000213152.5	RPL7AP60	-0.04407	0.771983	0.88198	1	0.999163179916318	NUP98_T	0	0
ENSG00000287456.1		-0.04407	0.845986	0.92245	0.96551724137931	0.936401673640167	NUP98_T	0	0
ENSG00000254352.1	C4orf46P3	-0.04414	0.903208	0.95257	0.620689655172414	0.656903765690377	NUP98_T	0	0
ENSG00000120820.12	GLT8D2	-0.04418	0.770062	0.88077	1	0.989121338912134	NUP98_T	1	0
ENSG00000132535.21	DLG4	-0.04419	0.705231	0.84329	1	1	NUP98_T	0	0
ENSG00000176994.11	SMCR8	-0.04419	0.681139	0.82791	1	1	NUP98_T	0	0
ENSG00000227262.3	HCG4B	-0.04419	0.848537	0.92393	1	0.947280334728034	NUP98_T	0	0
ENSG00000082512.15	TRAF5	-0.04424	0.781497	0.8873	1	1	NUP98_T	0	1
ENSG00000157350.13	ST3GAL2	-0.04426	0.661099	0.81622	1	1	NUP98_T	0	0
ENSG00000154723.12	ATP5PF	-0.04433	0.639782	0.80227	1	1	NUP98_T	0	0
ENSG00000241057.2		-0.04433	0.779483	0.88596	1	0.979916317991632	NUP98_T	0	0
ENSG00000100196.11	KDELR3	-0.04437	0.810067	0.90321	1	1	NUP98_T	0	0
ENSG00000189030.10	VHLL	-0.04443	0.90833	0.95508	0.655172413793103	0.532217573221757	NUP98_T	0	1
ENSG00000278558.5	TMEM191B	-0.04443	0.839688	0.91918	1	0.994979079497908	NUP98_T	0	0
ENSG00000075303.13	SLC25A40	-0.04445	0.719495	0.85193	1	1	NUP98_T	0	0
ENSG00000070367.16	EXOC5	-0.04447	0.614723	0.78539	1	1	NUP98_T	0	0
ENSG00000257488.5	LINC02354	-0.04447	0.878708	0.93993	0.793103448275862	0.735564853556485	NUP98_T	0	0
ENSG00000226196.1	GAPDHP75	-0.0445	0.951999		0.206896551724138	0.165690376569038	NUP98_T	0	0
ENSG00000264273.1		-0.0445	0.842727	0.92058	1	0.963179916317992	NUP98_T	0	0
ENSG00000228599.1	RPL7P52	-0.04459	0.832853	0.91537	1	0.972384937238494	NUP98_T	0	0
ENSG00000214357.9	NEURL1B	-0.04468	0.862098	0.93117	1	0.998326359832636	NUP98_T	0	0
ENSG00000260452.1	TPRKBP2	-0.04471	0.83846	0.91841	0.96551724137931	0.953138075313808	NUP98_T	0	0
ENSG00000173542.9	MOB1B	-0.04477	0.752273	0.87102	1	1	NUP98_T	0	0
ENSG00000179361.18	ARID3B	-0.04477	0.76205	0.87667	1	1	NUP98_T	0	1
ENSG00000186912.6	P2RY4	-0.04479	0.823225	0.91063	1	0.964853556485356	NUP98_T	0	0
ENSG00000242169.2	RPL7AP27	-0.04479	0.823514	0.91072	1	0.964016736401674	NUP98_T	0	0
ENSG00000139055.7	ERP27	-0.04482	0.739908	0.86395	1	1	NUP98_T	0	0
ENSG00000286373.1		-0.04488	0.877709	0.93945	0.793103448275862	0.897071129707113	NUP98_T	0	0
ENSG00000252796.1	RNU7-11P	-0.04489	0.938296	0.9705	0.413793103448276	0.344769874476987	NUP98_T	0	0
ENSG00000241520.1		-0.04496	0.859862	0.92995	0.931034482758621	0.836820083682008	NUP98_T	0	0
ENSG00000051382.9	PIK3CB	-0.04498	0.643022	0.80422	1	1	NUP98_T	0	0
ENSG00000267439.1		-0.04498	0.865976	0.93314	0.827586206896552	0.756485355648536	NUP98_T	0	0
ENSG00000049618.24	ARID1B	-0.045	0.562285	0.75078	1	1	NUP98_T	0	1
ENSG00000259677.1		-0.04501	0.789337	0.89159	1	0.98744769874477	NUP98_T	0	0
ENSG00000157191.20	NECAP2	-0.04506	0.587803	0.76796	1	1	NUP98_T	0	0
ENSG00000223274.6	RNA5SP498	-0.04506	0.869765	0.93516	1	0.946443514644352	NUP98_T	0	0
ENSG00000124356.16	STAMBP	-0.04507	0.479504	0.68727	1	1	NUP98_T	0	0
ENSG00000129691.16	ASH2L	-0.04508	0.600833	0.77644	1	1	NUP98_T	0	0
ENSG00000225978.3	HAR1A	-0.04508	0.877236	0.93921	0.931034482758621	0.932217573221757	NUP98_T	0	0
ENSG00000180869.4	LINC01555	-0.04514	0.908436	0.95508	0.827586206896552	0.564016736401674	NUP98_T	0	0
ENSG00000058335.16	RASGRF1	-0.04518	0.862697	0.93152	1	0.992468619246862	NUP98_T	0	0
ENSG00000278905.1		-0.04518	0.943506		0.275862068965517	0.213389121338912	NUP98_T	0	0
ENSG00000168159.14	RNF187	-0.04519	0.635632	0.79945	1	1	NUP98_T	0	0
ENSG00000256155.1	LINC02598	-0.0452	0.907793	0.95472	0.551724137931034	0.606694560669456	NUP98_T	0	0
ENSG00000125818.18	PSMF1	-0.04521	0.516845	0.7175	1	1	NUP98_T	0	0
ENSG00000261656.6	BEAN1-AS1	-0.04521	0.862522	0.93144	1	0.935564853556485	NUP98_T	0	0
ENSG00000148925.11	BTBD10	-0.04524	0.628063	0.7947	1	1	NUP98_T	0	0
ENSG00000102178.13	UBL4A	-0.04527	0.66261	0.81715	1	1	NUP98_T	0	0
ENSG00000232085.1		-0.04528	0.899523	0.95068	0.758620689655172	0.596652719665272	NUP98_T	0	0
ENSG00000231739.2	GAPDHP59	-0.04529	0.914623	0.95817	0.724137931034483	0.613389121338912	NUP98_T	0	0
ENSG00000277690.2		-0.04532	0.9221	0.96234	0.448275862068966	0.394142259414226	NUP98_T	0	0
ENSG00000225358.1	MIPEPP1	-0.04537	0.911605	0.9568	0.758620689655172	0.561506276150628	NUP98_T	0	0
ENSG00000229048.5	DUTP1	-0.0454	0.87896	0.93996	1	0.934728033472803	NUP98_T	0	0
ENSG00000155256.17	ZFYVE27	-0.04541	0.534181	0.73056	1	1	NUP98_T	0	0
ENSG00000110719.10	TCIRG1	-0.04546	0.750071	0.86994	1	1	NUP98_T	0	0
ENSG00000175701.10	MTLN	-0.04549	0.774948	0.88348	1	0.999163179916318	NUP98_T	0	0
ENSG00000215717.7	TMEM167B	-0.04551	0.657366	0.81416	1	1	NUP98_T	0	0
ENSG00000278480.1	ZBTB2P1	-0.04552	0.906752	0.95437	0.620689655172414	0.584937238493724	NUP98_T	0	0
ENSG00000200257.1	RNU6-97P	-0.04559	0.878929	0.93996	0.758620689655172	0.711297071129707	NUP98_T	0	0
ENSG00000160633.13	SAFB	-0.04562	0.495472	0.70095	1	1	NUP98_T	0	1
ENSG00000177889.10	UBE2N	-0.04562	0.511858	0.71357	1	1	NUP98_T	0	1
ENSG00000167645.17	YIF1B	-0.04563	0.676024	0.82459	1	1	NUP98_T	0	0
ENSG00000108830.10	RND2	-0.04565	0.829541	0.91364	1	0.992468619246862	NUP98_T	0	0
ENSG00000082805.20	ERC1	-0.04572	0.55097	0.74254	1	1	NUP98_T	0	1
ENSG00000167920.10	KRT10-AS1	-0.04573	0.815649	0.90625	1	0.994979079497908	NUP98_T	0	0
ENSG00000261777.6	DDX19A-DT	-0.04573	0.697185	0.83887	1	0.997489539748954	NUP98_T	0	0
ENSG00000064886.14	CHI3L2	-0.04574	0.825333	0.9117	1	0.998326359832636	NUP98_T	0	0
ENSG00000235946.1	H2BW3P	-0.04574	0.866805	0.93349	0.931034482758621	0.818410041841004	NUP98_T	0	0
ENSG00000252652.1		-0.04577	0.855163	0.92742	0.896551724137931	0.836820083682008	NUP98_T	0	0
ENSG00000140464.20	PML	-0.04578	0.610881	0.78274	1	1	NUP98_T	0	1
ENSG00000124143.10	ARHGAP40	-0.04579	0.924371	0.96352	0.448275862068966	0.389958158995816	NUP98_T	0	0
ENSG00000178935.5	ZNF552	-0.04579	0.681909	0.82856	1	1	NUP98_T	0	1
ENSG00000207741.1	MIR590	-0.04579	0.770279	0.88088	1	0.998326359832636	NUP98_T	0	0
ENSG00000276952.1		-0.04582	0.722099	0.85326	1	0.998326359832636	NUP98_T	0	0
ENSG00000243989.9	ACY1	-0.04583	0.77548	0.8837	1	0.98744769874477	NUP98_T	0	0
ENSG00000255561.7	FDXACB1	-0.04585	0.703355	0.84236	1	1	NUP98_T	0	0
ENSG00000138663.9	COPS4	-0.04587	0.535889	0.7318	1	1	NUP98_T	0	1
ENSG00000197323.12	TRIM33	-0.04587	0.600214	0.77605	1	1	NUP98_T	0	1
ENSG00000262316.1		-0.04587	0.90092	0.95131	0.586206896551724	0.542259414225941	NUP98_T	0	0
ENSG00000122477.13	LRRC39	-0.0459	0.755173	0.87275	0.96551724137931	0.994979079497908	NUP98_T	0	0
ENSG00000204176.14	SYT15	-0.0459	0.855187	0.92743	1	0.943933054393305	NUP98_T	0	0
ENSG00000196323.14	ZBTB44	-0.04593	0.649023	0.80856	1	1	NUP98_T	0	1
ENSG00000214708.4		-0.04594	0.725692	0.8553	1	0.998326359832636	NUP98_T	0	0
ENSG00000026950.17	BTN3A1	-0.04595	0.725405	0.85512	1	1	NUP98_T	0	0
ENSG00000164329.13	TENT2	-0.04598	0.5806	0.76299	1	1	NUP98_T	0	0
ENSG00000224001.2		-0.046	0.904944	0.95345	0.724137931034483	0.6	NUP98_T	0	0
ENSG00000146007.11	ZMAT2	-0.04603	0.539414	0.73435	1	1	NUP98_T	0	1
ENSG00000171720.10	HDAC3	-0.04605	0.488606	0.69512	1	1	NUP98_T	0	1
ENSG00000264207.1		-0.04609	0.919538	0.96106	0.379310344827586	0.382426778242678	NUP98_T	0	0
ENSG00000141622.14	RNF165	-0.0461	0.882764	0.94186	0.96551724137931	0.996652719665272	NUP98_T	0	0
ENSG00000106617.15	PRKAG2	-0.04612	0.631225	0.79691	1	1	NUP98_T	0	0
ENSG00000118231.5	CRYGD	-0.04617	0.921612	0.96214	0.827586206896552	0.813389121338912	NUP98_T	0	0
ENSG00000009307.16	CSDE1	-0.0462	0.566975	0.75381	1	1	NUP98_T	0	1
ENSG00000130024.15	PHF10	-0.04622	0.599934	0.77595	1	1	NUP98_T	0	0
ENSG00000104889.7	RNASEH2A	-0.04626	0.760874	0.876	1	0.977405857740586	NUP98_T	0	0
ENSG00000183166.11	CALN1	-0.04628	0.896343	0.94865	1	0.992468619246862	NUP98_T	0	0
ENSG00000231704.6		-0.04628	0.803161	0.89954	1	0.986610878661088	NUP98_T	0	0
ENSG00000229393.1		-0.04632	0.896225	0.94861	0.482758620689655	0.630125523012552	NUP98_T	0	0
ENSG00000259137.1		-0.04632	0.815121	0.90605	1	0.96234309623431	NUP98_T	0	0
ENSG00000169040.14	PMCHL2	-0.04634	0.916848	0.95926	0.689655172413793	0.494560669456067	NUP98_T	0	0
ENSG00000198153.8	ZNF849P	-0.04639	0.871048	0.936	0.827586206896552	0.867782426778243	NUP98_T	0	0
ENSG00000275041.1		-0.04639	0.936014		0.344827586206897	0.255230125523013	NUP98_T	0	0
ENSG00000265918.2	RN7SL543P	-0.04642	0.96299	0.98294	0.241379310344828	0.165690376569038	NUP98_T	0	0
ENSG00000067048.17	DDX3Y	-0.04644	0.87071	0.93585	0.96551724137931	0.97907949790795	NUP98_T	0	0
ENSG00000233056.3	ERVH48-1	-0.04648	0.816716	0.90677	1	0.989121338912134	NUP98_T	0	0
ENSG00000171467.16	ZNF318	-0.04652	0.669318	0.82064	1	1	NUP98_T	0	1
ENSG00000235013.1	COX20P2	-0.04653	0.850209	0.92495	0.931034482758621	0.806694560669456	NUP98_T	0	0
ENSG00000252206.1	RNU7-40P	-0.04657	0.800835	0.89817	1	0.989958158995816	NUP98_T	0	0
ENSG00000225213.2		-0.04658	0.792715	0.89378	0.96551724137931	0.985774058577406	NUP98_T	0	0
ENSG00000172732.12	MUS81	-0.04659	0.604186	0.7787	1	1	NUP98_T	0	1
ENSG00000134717.18	BTF3L4	-0.0466	0.477667	0.68584	1	1	NUP98_T	0	0
ENSG00000285696.1		-0.04663	0.825661	0.91188	1	0.9581589958159	NUP98_T	0	0
ENSG00000253585.1		-0.04664	0.949329		0.206896551724138	0.174058577405858	NUP98_T	0	0
ENSG00000269713.7	NBPF9	-0.04664	0.731913	0.85903	1	1	NUP98_T	0	0
ENSG00000234238.2		-0.04666	0.948951		0.206896551724138	0.196652719665272	NUP98_T	0	0
ENSG00000280369.1		-0.0467	0.871571	0.93631	0.724137931034483	0.697071129707113	NUP98_T	0	0
ENSG00000256564.1		-0.04671	0.907079	0.95437	0.586206896551724	0.538075313807531	NUP98_T	0	0
ENSG00000145819.18	ARHGAP26	-0.04672	0.744924	0.86657	1	1	NUP98_T	0	0
ENSG00000156804.7	FBXO32	-0.04672	0.817185	0.90708	1	0.999163179916318	NUP98_T	0	0
ENSG00000183423.12	LRIT3	-0.04672	0.812633	0.90474	0.96551724137931	0.978242677824268	NUP98_T	0	0
ENSG00000204439.4	C6orf47	-0.04673	0.621634	0.79029	1	0.999163179916318	NUP98_T	0	0
ENSG00000224680.4	PLA2G12AP1	-0.04673	0.773099	0.88244	1	0.967364016736402	NUP98_T	0	0
ENSG00000277769.1	RBM22P4	-0.04673	0.93816	0.9705	0.482758620689655	0.355648535564854	NUP98_T	0	0
ENSG00000105472.13	CLEC11A	-0.04674	0.85892	0.92958	1	1	NUP98_T	0	0
ENSG00000165188.13	RNF183	-0.04674	0.816279	0.90649	1	0.948117154811715	NUP98_T	0	0
ENSG00000169359.16	SLC33A1	-0.04675	0.678661	0.82639	1	1	NUP98_T	0	0
ENSG00000251432.7	LINC02615	-0.04676	0.765859	0.87858	1	0.997489539748954	NUP98_T	0	0
ENSG00000103197.18	TSC2	-0.04677	0.462216	0.67462	1	1	NUP98_T	0	1
ENSG00000124659.7	TBCC	-0.04677	0.651122	0.81008	1	1	NUP98_T	0	0
ENSG00000108423.15	TUBD1	-0.04681	0.719749	0.85207	1	0.999163179916318	NUP98_T	0	0
ENSG00000165383.11	LRRC18	-0.04682	0.88032	0.94049	1	0.905439330543933	NUP98_T	0	0
ENSG00000260060.1		-0.04683	0.805539	0.90105	1	0.996652719665272	NUP98_T	0	0
ENSG00000263874.2	LASP1NB	-0.04684	0.774704	0.88346	1	1	NUP98_T	0	0
ENSG00000180992.7	MRPL14	-0.04685	0.667603	0.81961	1	1	NUP98_T	0	0
ENSG00000234183.1	H2AZ2-DT	-0.04691	0.830197	0.91415	1	0.955648535564854	NUP98_T	0	0
ENSG00000125962.14	ARMCX5	-0.04693	0.650517	0.8096	1	0.999163179916318	NUP98_T	0	0
ENSG00000143643.13	TTC13	-0.04693	0.676968	0.82517	1	1	NUP98_T	0	0
ENSG00000206815.1	RNU6-483P	-0.04693	0.854067	0.92691	0.793103448275862	0.786610878661088	NUP98_T	0	0
ENSG00000105254.12	TBCB	-0.04697	0.558574	0.74828	1	1	NUP98_T	0	0
ENSG00000287837.1		-0.04703	0.667058	0.81943	1	0.999163179916318	NUP98_T	0	0
ENSG00000166589.13	CDH16	-0.04704	0.90236	0.95206	0.689655172413793	0.634309623430962	NUP98_T	0	0
ENSG00000156858.12	PRR14	-0.04706	0.611092	0.78285	1	1	NUP98_T	0	0
ENSG00000196081.10	ZNF724	-0.04707	0.713682	0.84818	1	0.998326359832636	NUP98_T	0	1
ENSG00000276728.1		-0.04708	0.704482	0.84294	1	1	NUP98_T	0	0
ENSG00000115816.15	CEBPZ	-0.04711	0.606525	0.78036	1	1	NUP98_T	0	1
ENSG00000105568.18	PPP2R1A	-0.04717	0.486428	0.69309	1	1	NUP98_T	0	0
ENSG00000140319.11	SRP14	-0.04719	0.548601	0.74073	1	1	NUP98_T	0	0
ENSG00000102030.16	NAA10	-0.04721	0.540865	0.73523	1	1	NUP98_T	0	0
ENSG00000167562.13	ZNF701	-0.04721	0.676151	0.82469	1	1	NUP98_T	0	1
ENSG00000240388.2		-0.04722	0.874729	0.93809	0.827586206896552	0.851882845188284	NUP98_T	0	0
ENSG00000242736.1	TRBV1	-0.04725	0.920241	0.9614	0.482758620689655	0.446861924686192	NUP98_T	0	0
ENSG00000232736.1		-0.04727	0.858937	0.92958	0.896551724137931	0.819246861924686	NUP98_T	0	0
ENSG00000070756.17	PABPC1	-0.04731	0.549093	0.7411	1	1	NUP98_T	0	0
ENSG00000242657.3	RN7SL581P	-0.04732	0.932228		0.310344827586207	0.259414225941423	NUP98_T	0	0
ENSG00000259921.1		-0.04732	0.874333	0.93783	0.896551724137931	0.883682008368201	NUP98_T	0	0
ENSG00000184381.20	PLA2G6	-0.04733	0.691392	0.83474	1	1	NUP98_T	0	0
ENSG00000244480.1		-0.04733	0.762003	0.87667	1	0.998326359832636	NUP98_T	0	0
ENSG00000255837.1	TAS2R20	-0.04733	0.823009	0.91052	0.96551724137931	0.969874476987448	NUP98_T	0	0
ENSG00000114857.18	NKTR	-0.04734	0.711624	0.84702	1	1	NUP98_T	1	0
ENSG00000117425.14	PTCH2	-0.04734	0.697283	0.83893	1	0.999163179916318	NUP98_T	0	0
ENSG00000243317.8	STMP1	-0.04736	0.621067	0.79	1	1	NUP98_T	0	0
ENSG00000185658.14	BRWD1	-0.04739	0.617559	0.78742	1	1	NUP98_T	0	0
ENSG00000242808.10	SOX2-OT	-0.04741	0.842382	0.92036	1	0.982426778242678	NUP98_T	0	0
ENSG00000270159.1		-0.04741	0.805932	0.90124	1	0.992468619246862	NUP98_T	0	0
ENSG00000275703.1		-0.04741	0.756731	0.87376	0.96551724137931	0.990794979079498	NUP98_T	0	0
ENSG00000148337.21	CIZ1	-0.04746	0.473527	0.68292	1	1	NUP98_T	0	1
ENSG00000265739.1		-0.04747	0.841223	0.91976	0.931034482758621	0.907949790794979	NUP98_T	0	0
ENSG00000207563.1	MIR23B	-0.04759	0.926572		0.379310344827586	0.315481171548117	NUP98_T	0	0
ENSG00000106246.18	PTCD1	-0.04761	0.651266	0.81012	1	1	NUP98_T	0	0
ENSG00000171109.19	MFN1	-0.04762	0.57076	0.75596	1	1	NUP98_T	0	0
ENSG00000012983.11	MAP4K5	-0.04765	0.605436	0.77956	1	1	NUP98_T	0	0
ENSG00000128923.11	MINDY2	-0.04766	0.684653	0.83042	1	1	NUP98_T	0	0
ENSG00000277423.1		-0.04766	0.728906	0.85723	1	0.999163179916318	NUP98_T	0	0
ENSG00000076928.18	ARHGEF1	-0.04767	0.579092	0.76195	1	1	NUP98_T	0	0
ENSG00000089163.4	SIRT4	-0.04772	0.784906	0.88928	1	0.98326359832636	NUP98_T	0	0
ENSG00000260943.1	LINC02555	-0.04772	0.921762	0.96224	0.551724137931034	0.515481171548117	NUP98_T	0	0
ENSG00000138032.21	PPM1B	-0.04774	0.640918	0.80297	1	1	NUP98_T	0	0
ENSG00000176654.12	NANOGP1	-0.04774	0.905901	0.95404	0.724137931034483	0.692887029288703	NUP98_T	0	0
ENSG00000283403.1		-0.04774	0.928662	0.96573	0.655172413793103	0.451046025104603	NUP98_T	0	0
ENSG00000088543.15	C3orf18	-0.04775	0.765215	0.87823	1	0.999163179916318	NUP98_T	0	0
ENSG00000236811.1	GAPDHP2	-0.04777	0.749134	0.86942	1	0.997489539748954	NUP98_T	0	0
ENSG00000185221.6	GAPDHP24	-0.04779	0.949937		0.206896551724138	0.173221757322176	NUP98_T	0	0
ENSG00000067066.17	SP100	-0.04785	0.564664	0.75221	1	1	NUP98_T	0	1
ENSG00000156983.16	BRPF1	-0.04786	0.601347	0.77677	1	1	NUP98_T	0	1
ENSG00000126767.18	ELK1	-0.04788	0.563229	0.75125	1	1	NUP98_T	0	1
ENSG00000249006.1		-0.04788	0.880641	0.94057	0.793103448275862	0.738912133891213	NUP98_T	0	0
ENSG00000169599.13	NFU1	-0.04789	0.480541	0.68822	1	1	NUP98_T	0	0
ENSG00000270542.1		-0.04789	0.910589	0.95627	0.586206896551724	0.446861924686192	NUP98_T	0	0
ENSG00000162980.17	ARL5A	-0.0479	0.545526	0.73849	1	1	NUP98_T	0	0
ENSG00000234937.1		-0.0479	0.794694	0.8946	1	0.996652719665272	NUP98_T	0	0
ENSG00000162959.13	MEMO1	-0.04793	0.559684	0.74899	1	1	NUP98_T	0	0
ENSG00000145868.17	FBXO38	-0.04794	0.660322	0.8157	1	1	NUP98_T	0	0
ENSG00000117281.16	CD160	-0.04798	0.779677	0.886	1	0.996652719665272	NUP98_T	1	0
ENSG00000242849.2	ALDOAP1	-0.04798	0.884262	0.94269	0.827586206896552	0.830962343096234	NUP98_T	0	0
ENSG00000081087.15	OSTM1	-0.04801	0.716378	0.85019	1	1	NUP98_T	1	0
ENSG00000165714.11	BORCS5	-0.04802	0.582094	0.76421	1	1	NUP98_T	0	0
ENSG00000242430.3	RN7SL274P	-0.04812	0.942882		0.241379310344828	0.242677824267782	NUP98_T	0	0
ENSG00000103460.17	TOX3	-0.04815	0.949738		0.241379310344828	0.19163179916318	NUP98_T	0	1
ENSG00000181789.14	COPG1	-0.04816	0.472332	0.6822	1	1	NUP98_T	0	0
ENSG00000258153.1	HSPE1P4	-0.04816	0.820824	0.90931	0.96551724137931	0.930543933054393	NUP98_T	0	0
ENSG00000286004.1		-0.04817	0.786545	0.89027	1	1	NUP98_T	0	0
ENSG00000068400.13	GRIPAP1	-0.04823	0.508279	0.71086	1	1	NUP98_T	0	0
ENSG00000104805.16	NUCB1	-0.04823	0.607105	0.78061	1	1	NUP98_T	0	0
ENSG00000237003.1	RPL36AP11	-0.04823	0.804507	0.90027	0.96551724137931	0.948953974895397	NUP98_T	0	0
ENSG00000124574.15	ABCC10	-0.04824	0.60096	0.7765	1	1	NUP98_T	0	0
ENSG00000233452.7	STXBP5-AS1	-0.04824	0.775283	0.88363	1	1	NUP98_T	0	0
ENSG00000283529.1		-0.04824	0.915803	0.95868	0.551724137931034	0.483682008368201	NUP98_T	0	0
ENSG00000111229.16	ARPC3	-0.04826	0.530046	0.72754	1	1	NUP98_T	0	0
ENSG00000241825.2	RPL7P42	-0.04831	0.883232	0.94207	0.758620689655172	0.670292887029289	NUP98_T	0	0
ENSG00000123154.12	WDR83	-0.04833	0.54197	0.73601	1	1	NUP98_T	0	0
ENSG00000137500.9	CCDC90B	-0.04833	0.511634	0.7134	1	1	NUP98_T	0	0
ENSG00000248019.3	FAM13A-AS1	-0.04837	0.726718	0.85586	1	1	NUP98_T	0	0
ENSG00000135604.10	STX11	-0.04839	0.810976	0.90376	1	1	NUP98_T	0	0
ENSG00000257556.2	LINC02298	-0.04841	0.866809	0.93349	0.827586206896552	0.849372384937239	NUP98_T	0	0
ENSG00000285509.1	TBCEL-TECTA	-0.04841	0.838996	0.91884	1	0.906276150627615	NUP98_T	0	0
ENSG00000245322.7	H2AZ1-DT	-0.04844	0.728808	0.85716	1	0.993305439330544	NUP98_T	0	0
ENSG00000270876.1	ZNF30-AS1	-0.04845	0.87275	0.93688	0.827586206896552	0.706276150627615	NUP98_T	0	0
ENSG00000213225.7	NOC2LP1	-0.04848	0.820768	0.90931	1	0.990794979079498	NUP98_T	0	0
ENSG00000199977.1		-0.04852	0.861542	0.93083	0.862068965517241	0.822594142259414	NUP98_T	0	0
ENSG00000249709.8	ZNF564	-0.04856	0.760677	0.87585	1	0.997489539748954	NUP98_T	0	1
ENSG00000124702.18	KLHDC3	-0.04857	0.561406	0.75016	1	1	NUP98_T	0	0
ENSG00000196458.11	ZNF605	-0.04857	0.680713	0.82767	1	1	NUP98_T	0	1
ENSG00000248485.2	PCP4L1	-0.04857	0.833607	0.91574	1	0.984937238493724	NUP98_T	0	0
ENSG00000269444.1		-0.04857	0.820788	0.90931	1	0.986610878661088	NUP98_T	0	0
ENSG00000183935.5	HTR7P1	-0.04861	0.681558	0.82826	1	0.999163179916318	NUP98_T	0	0
ENSG00000231609.7	EHBP1-AS1	-0.04861	0.734065	0.86064	1	0.997489539748954	NUP98_T	0	0
ENSG00000241593.5		-0.04863	0.865704	0.93295	0.793103448275862	0.725523012552301	NUP98_T	0	0
ENSG00000277373.1		-0.04863	0.922363		0.413793103448276	0.330543933054393	NUP98_T	0	0
ENSG00000259151.2	CAP2P1	-0.04872	0.821085	0.9095	1	0.984100418410042	NUP98_T	0	0
ENSG00000183520.12	UTP11	-0.04877	0.479279	0.68715	1	1	NUP98_T	0	0
ENSG00000122958.15	VPS26A	-0.04878	0.570253	0.7557	1	1	NUP98_T	0	0
ENSG00000184402.15	SS18L1	-0.04878	0.586949	0.76764	1	1	NUP98_T	0	0
ENSG00000254258.1		-0.04885	0.930231		0.275862068965517	0.290376569037657	NUP98_T	0	0
ENSG00000172425.12	TTC36	-0.04891	0.807455	0.9023	1	0.950627615062761	NUP98_T	0	0
ENSG00000237489.5	C10orf143	-0.04891	0.715755	0.84964	1	1	NUP98_T	0	0
ENSG00000120798.17	NR2C1	-0.04893	0.544971	0.73816	1	1	NUP98_T	0	1
ENSG00000166847.10	DCTN5	-0.04893	0.47829	0.6862	1	1	NUP98_T	0	0
ENSG00000149182.15	ARFGAP2	-0.04894	0.448325	0.66388	1	1	NUP98_T	0	0
ENSG00000278099.1	RNVU1-2A	-0.04897	0.943884	0.97343	0.206896551724138	0.276150627615063	NUP98_T	0	0
ENSG00000227197.1		-0.049	0.863745	0.93214	0.96551724137931	0.899581589958159	NUP98_T	0	0
ENSG00000277151.1		-0.049	0.777419	0.88483	1	0.993305439330544	NUP98_T	0	0
ENSG00000188452.14	CERKL	-0.04903	0.803305	0.8996	1	0.99163179916318	NUP98_T	0	0
ENSG00000197102.12	DYNC1H1	-0.04903	0.616548	0.78674	1	1	NUP98_T	0	0
ENSG00000258462.2		-0.04903	0.937915		0.241379310344828	0.245188284518828	NUP98_T	0	0
ENSG00000102781.14	KATNAL1	-0.04904	0.642501	0.80392	1	1	NUP98_T	0	0
ENSG00000283337.1		-0.04905	0.875968	0.93847	0.758620689655172	0.691213389121339	NUP98_T	0	0
ENSG00000011405.13	PIK3C2A	-0.04914	0.659415	0.81525	1	1	NUP98_T	0	0
ENSG00000100129.18	EIF3L	-0.04918	0.56627	0.75323	1	1	NUP98_T	0	0
ENSG00000108582.12	CPD	-0.04921	0.73482	0.86108	1	1	NUP98_T	1	0
ENSG00000277562.1		-0.04921	0.868961	0.93474	0.827586206896552	0.798326359832636	NUP98_T	0	0
ENSG00000109065.12	NAT9	-0.04922	0.499878	0.7042	1	1	NUP98_T	0	0
ENSG00000271924.1	RNA5SP108	-0.04923	0.852643	0.926	0.827586206896552	0.800836820083682	NUP98_T	0	0
ENSG00000270382.1		-0.04926	0.905898	0.95404	0.482758620689655	0.540585774058577	NUP98_T	0	0
ENSG00000133812.16	SBF2	-0.04927	0.723937	0.85429	1	1	NUP98_T	0	0
ENSG00000136942.15	RPL35	-0.04927	0.678196	0.82613	1	1	NUP98_T	1	0
ENSG00000197748.13	CFAP43	-0.04933	0.792694	0.89378	1	0.99581589958159	NUP98_T	0	0
ENSG00000149781.13	FERMT3	-0.04934	0.585758	0.76686	1	1	NUP98_T	0	0
ENSG00000260519.1	ATP8A1-DT	-0.04934	0.875481	0.93837	0.586206896551724	0.640167364016736	NUP98_T	0	0
ENSG00000151498.12	ACAD8	-0.04937	0.593969	0.77223	1	1	NUP98_T	0	0
ENSG00000283542.1	OASL2P	-0.04938	0.94505		0.310344827586207	0.211715481171548	NUP98_T	0	0
ENSG00000235823.3	OLMALINC	-0.0494	0.765576	0.87841	1	1	NUP98_T	0	0
ENSG00000281026.1	N4BP2L2-IT2	-0.0494	0.743763	0.86592	1	0.998326359832636	NUP98_T	0	0
ENSG00000171135.15	JAGN1	-0.04941	0.550465	0.74213	1	1	NUP98_T	0	0
ENSG00000132475.10	H3-3B	-0.04942	0.741034	0.86457	1	1	NUP98_T	0	0
ENSG00000271383.7	NBPF19	-0.04943	0.820486	0.9092	1	0.97071129707113	NUP98_T	0	0
ENSG00000153975.10	ZUP1	-0.04945	0.651288	0.81012	1	1	NUP98_T	0	1
ENSG00000018610.15	STEEP1	-0.04952	0.509208	0.71149	1	1	NUP98_T	0	0
ENSG00000165525.18	NEMF	-0.04953	0.581012	0.7634	1	1	NUP98_T	0	0
ENSG00000077454.16	LRCH4	-0.04954	0.545778	0.73867	1	1	NUP98_T	0	0
ENSG00000272009.1		-0.04958	0.766526	0.87891	1	0.960669456066946	NUP98_T	0	0
ENSG00000206650.1	SNORA70G	-0.04963	0.847068	0.92298	0.96551724137931	0.954811715481171	NUP98_T	0	0
ENSG00000225779.1		-0.04964	0.813581	0.90521	1	0.956485355648536	NUP98_T	0	0
ENSG00000276045.3	ORAI1	-0.04964	0.663079	0.81736	1	1	NUP98_T	0	0
ENSG00000155744.9	HYCC2	-0.04967	0.64946	0.80894	1	1	NUP98_T	0	0
ENSG00000174720.16	LARP7	-0.04968	0.521413	0.72102	1	1	NUP98_T	0	1
ENSG00000189043.10	NDUFA4	-0.04969	0.607873	0.78092	1	1	NUP98_T	0	0
ENSG00000214338.10	SOGA3	-0.04971	0.842049	0.92015	0.896551724137931	0.865271966527197	NUP98_T	0	1
ENSG00000057294.15	PKP2	-0.04974	0.905585	0.95384	0.96551724137931	0.969037656903766	NUP98_T	0	0
ENSG00000215769.8	ARHGAP27P1-BPTFP1-KPNA2P3	-0.04982	0.675583	0.82435	1	1	NUP98_T	0	0
ENSG00000107669.18	ATE1	-0.04983	0.466285	0.6776	1	1	NUP98_T	0	0
ENSG00000222030.1	LINC01793	-0.04983	0.951189	0.97707	0.344827586206897	0.198326359832636	NUP98_T	0	0
ENSG00000145216.16	FIP1L1	-0.04984	0.426378	0.64615	1	1	NUP98_T	0	0
ENSG00000214628.3	NDUFB5P2	-0.04987	0.887702	0.94445	0.931034482758621	0.810041841004184	NUP98_T	0	0
ENSG00000112242.15	E2F3	-0.04988	0.543853	0.73724	1	1	NUP98_T	0	1
ENSG00000175224.16	ATG13	-0.04991	0.493309	0.69911	1	1	NUP98_T	0	0
ENSG00000115762.16	PLEKHB2	-0.04992	0.596837	0.77396	1	1	NUP98_T	0	0
ENSG00000213880.3	RPL7AP7	-0.04992	0.90236	0.95206	0.586206896551724	0.474476987447699	NUP98_T	0	0
ENSG00000167232.14	ZNF91	-0.04994	0.741776	0.86481	1	1	NUP98_T	0	1
ENSG00000067248.10	DHX29	-0.04995	0.549488	0.74148	1	1	NUP98_T	0	0
ENSG00000136870.10	ZNF189	-0.04997	0.705148	0.84329	1	1	NUP98_T	0	1
ENSG00000120910.15	PPP3CC	-0.05002	0.581873	0.76415	1	1	NUP98_T	0	0
ENSG00000104863.12	LIN7B	-0.05005	0.698587	0.83957	1	1	NUP98_T	0	0
ENSG00000180233.11	ZNRF2	-0.05005	0.575724	0.75971	1	1	NUP98_T	0	0
ENSG00000050393.11	MCUR1	-0.05006	0.525755	0.72449	1	1	NUP98_T	0	0
ENSG00000122122.10	SASH3	-0.05011	0.641875	0.8034	1	1	NUP98_T	0	0
ENSG00000201967.1	RN7SKP22	-0.05011	0.941414		0.275862068965517	0.228451882845188	NUP98_T	0	0
ENSG00000260471.1	PPIAP49	-0.05014	0.916343		0.448275862068966	0.346443514644351	NUP98_T	0	0
ENSG00000143322.21	ABL2	-0.05015	0.612974	0.7841	1	1	NUP98_T	0	0
ENSG00000182938.7	OTOP3	-0.05015	0.937278		0.275862068965517	0.214225941422594	NUP98_T	0	1
ENSG00000109047.8	RCVRN	-0.05018	0.834447	0.91628	1	0.984937238493724	NUP98_T	0	0
ENSG00000241635.8	UGT1A1	-0.05019	0.950177		0.310344827586207	0.159832635983264	NUP98_T	0	0
ENSG00000065615.14	CYB5R4	-0.0502	0.557723	0.74777	1	1	NUP98_T	0	0
ENSG00000077044.11	DGKD	-0.05021	0.634479	0.79878	1	1	NUP98_T	0	0
ENSG00000139436.21	GIT2	-0.05021	0.433487	0.65234	1	1	NUP98_T	0	0
ENSG00000255921.1		-0.05024	0.861627	0.9309	0.931034482758621	0.80836820083682	NUP98_T	0	0
ENSG00000288062.1		-0.05025	0.859832	0.92995	0.689655172413793	0.776569037656904	NUP98_T	0	0
ENSG00000188846.14	RPL14	-0.0503	0.603044	0.77786	1	1	NUP98_T	0	0
ENSG00000245532.9	NEAT1	-0.05031	0.763065	0.87716	1	1	NUP98_T	0	0
ENSG00000257103.8	LSM14A	-0.05042	0.42741	0.64708	1	1	NUP98_T	0	0
ENSG00000203588.3	IGBP1-AS1	-0.05044	0.788926	0.89141	1	0.981589958158996	NUP98_T	0	0
ENSG00000145734.19	BDP1	-0.05045	0.596167	0.77365	1	1	NUP98_T	0	1
ENSG00000147601.15	TERF1	-0.05045	0.545129	0.73822	1	1	NUP98_T	0	1
ENSG00000250539.1	KRT8P33	-0.05047	0.703563	0.8424	1	0.997489539748954	NUP98_T	0	0
ENSG00000257711.2		-0.05052	0.898019	0.94979	0.551724137931034	0.495397489539749	NUP98_T	0	0
ENSG00000165409.18	TSHR	-0.05055	0.853491	0.92655	1	0.977405857740586	NUP98_T	1	0
ENSG00000224216.1		-0.05066	0.82099	0.90942	1	0.912970711297071	NUP98_T	0	0
ENSG00000033170.17	FUT8	-0.05067	0.675233	0.82409	1	1	NUP98_T	0	0
ENSG00000273113.1		-0.05067	0.892029	0.94632	0.689655172413793	0.543933054393305	NUP98_T	0	0
ENSG00000105819.14	PMPCB	-0.05069	0.452415	0.66717	1	1	NUP98_T	0	0
ENSG00000287747.1		-0.05069	0.92368	0.96315	0.413793103448276	0.354811715481172	NUP98_T	0	0
ENSG00000089486.17	CDIP1	-0.05072	0.710592	0.84646	1	1	NUP98_T	0	0
ENSG00000066557.6	LRRC40	-0.05073	0.595832	0.77341	1	1	NUP98_T	0	0
ENSG00000165948.11	IFI27L1	-0.05074	0.605091	0.77928	1	1	NUP98_T	0	0
ENSG00000177888.8	ZBTB41	-0.05075	0.628133	0.7947	1	1	NUP98_T	0	1
ENSG00000217539.2	IQCB2P	-0.05075	0.859888	0.92995	0.931034482758621	0.798326359832636	NUP98_T	0	0
ENSG00000148248.14	SURF4	-0.05076	0.549817	0.74163	1	1	NUP98_T	0	0
ENSG00000174405.14	LIG4	-0.05081	0.700934	0.84111	1	1	NUP98_T	0	0
ENSG00000274290.3	H2BC6	-0.05082	0.829402	0.91364	1	0.999163179916318	NUP98_T	0	0
ENSG00000189164.15	ZNF527	-0.05086	0.648793	0.80846	1	0.999163179916318	NUP98_T	0	1
ENSG00000177627.11	C12orf54	-0.05091	0.879228	0.94014	0.689655172413793	0.639330543933054	NUP98_T	0	0
ENSG00000169180.12	XPO6	-0.05093	0.53601	0.73181	1	1	NUP98_T	0	0
ENSG00000229427.1	ANKRD26P4	-0.05094	0.843255	0.92087	1	0.919665271966527	NUP98_T	0	0
ENSG00000286708.1		-0.05096	0.943177		0.275862068965517	0.17907949790795	NUP98_T	0	0
ENSG00000265289.1		-0.05098	0.878114	0.93966	0.689655172413793	0.584100418410042	NUP98_T	0	0
ENSG00000272979.1		-0.05098	0.712647	0.84759	1	0.994142259414226	NUP98_T	0	0
ENSG00000277558.1		-0.051	0.828604	0.91324	0.96551724137931	0.971548117154812	NUP98_T	0	0
ENSG00000284693.1	LINC02606	-0.051	0.807977	0.90253	1	0.943933054393305	NUP98_T	0	0
ENSG00000168488.18	ATXN2L	-0.05104	0.453728	0.66827	1	1	NUP98_T	0	0
ENSG00000254485.5		-0.05104	0.892552	0.94663	0.551724137931034	0.573221757322176	NUP98_T	0	0
ENSG00000228315.12	GUSBP11	-0.05106	0.651053	0.81008	1	1	NUP98_T	0	0
ENSG00000234213.1	FHP1	-0.0511	0.885054	0.94319	0.689655172413793	0.60836820083682	NUP98_T	0	0
ENSG00000272420.1		-0.0511	0.731867	0.85903	1	0.99163179916318	NUP98_T	0	0
ENSG00000100266.19	PACSIN2	-0.05111	0.530847	0.72807	1	1	NUP98_T	0	0
ENSG00000125356.7	NDUFA1	-0.05111	0.604001	0.77853	1	1	NUP98_T	0	0
ENSG00000269560.1		-0.05111	0.820751	0.90931	1	0.946443514644352	NUP98_T	0	0
ENSG00000250251.6	PKD1P6	-0.05118	0.625035	0.79253	1	1	NUP98_T	0	0
ENSG00000153560.12	UBP1	-0.0512	0.414581	0.63675	1	1	NUP98_T	0	1
ENSG00000149357.10	LAMTOR1	-0.05122	0.572243	0.75726	1	1	NUP98_T	0	0
ENSG00000120742.11	SERP1	-0.05127	0.427167	0.64689	1	1	NUP98_T	0	0
ENSG00000128872.10	TMOD2	-0.05129	0.787166	0.8905	1	0.999163179916318	NUP98_T	0	0
ENSG00000253627.1		-0.05129	0.924984		0.310344827586207	0.274476987447699	NUP98_T	0	0
ENSG00000164402.14	SEPTIN8	-0.05139	0.764539	0.87784	1	1	NUP98_T	0	0
ENSG00000268673.3		-0.0514	0.955245	0.97917	0.172413793103448	0.184100418410042	NUP98_T	0	0
ENSG00000106608.17	URGCP	-0.05142	0.596725	0.7739	1	1	NUP98_T	0	0
ENSG00000254681.6	PKD1P5	-0.05143	0.854908	0.9273	1	1	NUP98_T	0	0
ENSG00000287124.1		-0.05146	0.826758	0.91231	1	0.99163179916318	NUP98_T	0	0
ENSG00000111348.9	ARHGDIB	-0.05147	0.578032	0.76128	1	1	NUP98_T	0	0
ENSG00000130254.12	SAFB2	-0.05147	0.469021	0.67979	1	1	NUP98_T	0	1
ENSG00000233746.2	LINC00656	-0.05151	0.876309	0.93871	0.96551724137931	0.82092050209205	NUP98_T	0	0
ENSG00000200033.1	RNU6-403P	-0.0516	0.91603	0.95874	0.586206896551724	0.43347280334728	NUP98_T	0	0
ENSG00000248472.8	DDX11L9	-0.05161	0.883302	0.9421	0.655172413793103	0.643514644351464	NUP98_T	0	0
ENSG00000230869.1	AGAP10P	-0.05164	0.792559	0.89375	1	0.99581589958159	NUP98_T	0	0
ENSG00000146433.9	TMEM181	-0.05168	0.594735	0.77278	1	1	NUP98_T	1	0
ENSG00000260103.2		-0.05172	0.794826	0.89466	1	0.96652719665272	NUP98_T	0	0
ENSG00000261872.1		-0.05173	0.832875	0.91537	1	0.945606694560669	NUP98_T	0	0
ENSG00000088356.6	PDRG1	-0.05174	0.611001	0.7828	1	1	NUP98_T	0	0
ENSG00000101365.21	IDH3B	-0.05178	0.388536	0.61342	1	1	NUP98_T	0	0
ENSG00000165506.15	DNAAF2	-0.0518	0.657421	0.81416	1	1	NUP98_T	0	0
ENSG00000267904.1		-0.05181	0.672252	0.82231	1	1	NUP98_T	0	0
ENSG00000148204.12	CRB2	-0.05183	0.813346	0.90516	1	0.996652719665272	NUP98_T	1	0
ENSG00000168883.20	USP39	-0.05183	0.410666	0.63317	1	1	NUP98_T	0	1
ENSG00000166164.16	BRD7	-0.05184	0.312218	0.54327	1	1	NUP98_T	0	1
ENSG00000223901.2		-0.05188	0.767636	0.87961	1	0.988284518828452	NUP98_T	0	0
ENSG00000198612.11	COPS8	-0.05191	0.428677	0.64805	1	1	NUP98_T	0	0
ENSG00000143198.13	MGST3	-0.05192	0.64316	0.80431	1	1	NUP98_T	0	0
ENSG00000134308.14	YWHAQ	-0.052	0.468103	0.67927	1	1	NUP98_T	1	0
ENSG00000285921.1		-0.05201	0.900113	0.95087	0.655172413793103	0.580753138075314	NUP98_T	0	0
ENSG00000237768.2		-0.05202	0.850449	0.92503	1	0.925523012552301	NUP98_T	0	0
ENSG00000225297.1		-0.05205	0.87581	0.93846	0.724137931034483	0.672803347280335	NUP98_T	0	0
ENSG00000159210.10	SNF8	-0.05206	0.383765	0.60953	1	1	NUP98_T	0	0
ENSG00000226332.2		-0.05206	0.741641	0.86479	1	0.998326359832636	NUP98_T	0	0
ENSG00000226174.7	TEX22	-0.0521	0.734596	0.86102	1	1	NUP98_T	0	0
ENSG00000127947.16	PTPN12	-0.05216	0.62583	0.79302	1	1	NUP98_T	0	0
ENSG00000104129.10	DNAJC17	-0.05217	0.477	0.68548	1	1	NUP98_T	0	0
ENSG00000173818.17	ENDOV	-0.05221	0.542739	0.73647	1	1	NUP98_T	0	0
ENSG00000235944.8	ZNF815P	-0.05223	0.652665	0.81101	1	1	NUP98_T	0	0
ENSG00000050130.18	JKAMP	-0.05226	0.496712	0.7019	1	1	NUP98_T	0	0
ENSG00000204084.13	INPP5B	-0.05229	0.560767	0.74961	1	1	NUP98_T	0	0
ENSG00000108733.11	PEX12	-0.05231	0.707359	0.84454	1	1	NUP98_T	0	0
ENSG00000182944.18	EWSR1	-0.05232	0.465561	0.67727	1	1	NUP98_T	0	1
ENSG00000111269.3	CREBL2	-0.05234	0.700271	0.84089	1	1	NUP98_T	0	1
ENSG00000196154.12	S100A4	-0.05234	0.758848	0.87475	1	1	NUP98_T	0	0
ENSG00000171100.15	MTM1	-0.05239	0.443535	0.66039	1	1	NUP98_T	0	0
ENSG00000251548.1		-0.05239	0.899365	0.95059	0.586206896551724	0.494560669456067	NUP98_T	0	0
ENSG00000272744.1		-0.05239	0.840624	0.91943	0.896551724137931	0.85020920502092	NUP98_T	0	0
ENSG00000160813.7	PPP1R35	-0.05241	0.59018	0.76961	1	1	NUP98_T	0	0
ENSG00000175727.14	MLXIP	-0.05241	0.493469	0.69923	1	1	NUP98_T	0	1
ENSG00000234352.9		-0.05241	0.945076		0.275862068965517	0.189958158995816	NUP98_T	0	0
ENSG00000270006.2	C16orf95-DT	-0.05241	0.760435	0.87572	0.931034482758621	0.979916317991632	NUP98_T	0	0
ENSG00000256021.1	ELOCP31	-0.05243	0.805572	0.90105	1	0.982426778242678	NUP98_T	0	0
ENSG00000256657.1		-0.05245	0.882655	0.94177	0.862068965517241	0.698744769874477	NUP98_T	0	0
ENSG00000207168.1	SNORA15	-0.05246	0.883997	0.94249	0.758620689655172	0.523012552301255	NUP98_T	0	0
ENSG00000253636.1		-0.05246	0.757537	0.87401	1	0.997489539748954	NUP98_T	0	0
ENSG00000249751.4	ECSCR	-0.05249	0.889984	0.94512	0.724137931034483	0.552301255230126	NUP98_T	0	0
ENSG00000168301.13	KCTD6	-0.05253	0.691628	0.83487	1	1	NUP98_T	0	0
ENSG00000102580.15	DNAJC3	-0.05257	0.658327	0.81475	1	1	NUP98_T	0	0
ENSG00000241106.8	HLA-DOB	-0.05257	0.769167	0.88041	1	0.998326359832636	NUP98_T	0	0
ENSG00000178074.6	C2orf69	-0.05259	0.656644	0.81362	1	1	NUP98_T	0	0
ENSG00000224975.1	INE1	-0.05263	0.649419	0.80894	1	0.999163179916318	NUP98_T	0	0
ENSG00000231434.1	HSP90AA3P	-0.05266	0.798092	0.89643	1	0.99163179916318	NUP98_T	0	0
ENSG00000184009.12	ACTG1	-0.05269	0.597893	0.77466	1	1	NUP98_T	0	0
ENSG00000236423.6	LINC01134	-0.0527	0.788892	0.89141	1	0.994142259414226	NUP98_T	0	0
ENSG00000168118.12	RAB4A	-0.05274	0.437398	0.65548	1	1	NUP98_T	0	0
ENSG00000267426.5		-0.0528	0.844903	0.92178	0.827586206896552	0.755648535564854	NUP98_T	0	0
ENSG00000254500.1	RANP3	-0.05282	0.813405	0.90517	0.96551724137931	0.891213389121339	NUP98_T	0	0
ENSG00000164144.16	ARFIP1	-0.05286	0.675093	0.82409	1	1	NUP98_T	0	0
ENSG00000185753.13	CXorf38	-0.05301	0.551322	0.74288	1	1	NUP98_T	0	0
ENSG00000168958.20	MFF	-0.05302	0.330461	0.56145	1	1	NUP98_T	0	0
ENSG00000149573.9	MPZL2	-0.05303	0.864662	0.9326	1	0.98744769874477	NUP98_T	1	0
ENSG00000183801.8	OLFML1	-0.05304	0.850467	0.92503	0.931034482758621	0.888702928870293	NUP98_T	0	0
ENSG00000229321.2		-0.05304	0.762665	0.87691	1	0.989958158995816	NUP98_T	0	0
ENSG00000100325.15	ASCC2	-0.05305	0.452923	0.66764	1	1	NUP98_T	0	0
ENSG00000124541.7	RRP36	-0.05307	0.411104	0.63364	1	1	NUP98_T	0	0
ENSG00000138615.6	CILP	-0.05307	0.813962	0.90554	1	0.99163179916318	NUP98_T	0	0
ENSG00000124459.12	ZNF45	-0.05308	0.555629	0.74606	1	1	NUP98_T	0	1
ENSG00000143793.13	C1orf35	-0.05309	0.540448	0.73491	1	1	NUP98_T	0	0
ENSG00000099953.10	MMP11	-0.05312	0.82166	0.90983	1	0.994979079497908	NUP98_T	0	0
ENSG00000269956.2	MKNK1-AS1	-0.05314	0.760406	0.87572	1	0.988284518828452	NUP98_T	0	0
ENSG00000223508.5	RPL23AP53	-0.05322	0.579977	0.76251	1	1	NUP98_T	0	0
ENSG00000259054.1	LINC02332	-0.05322	0.907321	0.9544	0.482758620689655	0.415899581589958	NUP98_T	0	0
ENSG00000243303.1		-0.05324	0.891649	0.94604	0.724137931034483	0.517154811715481	NUP98_T	0	0
ENSG00000263595.2	RN7SL823P	-0.05325	0.942344		0.241379310344828	0.206694560669456	NUP98_T	0	0
ENSG00000271554.1		-0.0533	0.757554	0.87401	0.96551724137931	0.982426778242678	NUP98_T	0	0
ENSG00000227053.1	MUC12-AS1	-0.05331	0.86547	0.93283	0.758620689655172	0.731380753138075	NUP98_T	0	0
ENSG00000110934.13	BIN2	-0.05336	0.654847	0.81243	1	1	NUP98_T	0	0
ENSG00000240342.3	RPS2P5	-0.05342	0.751884	0.87076	1	1	NUP98_T	0	0
ENSG00000254294.1	IMPDH1P6	-0.05346	0.795301	0.8949	1	0.965690376569038	NUP98_T	0	0
ENSG00000139537.11	CCDC65	-0.0535	0.662437	0.81712	1	0.999163179916318	NUP98_T	0	0
ENSG00000205138.4	SDHAF1	-0.0535	0.596064	0.77356	1	1	NUP98_T	0	0
ENSG00000125817.8	CENPB	-0.05353	0.593054	0.77157	1	1	NUP98_T	0	1
ENSG00000267741.1	UBE2L4	-0.05356	0.698739	0.83969	1	0.990794979079498	NUP98_T	0	0
ENSG00000174840.9	PDE12	-0.05357	0.540933	0.73524	1	1	NUP98_T	0	0
ENSG00000086065.14	CHMP5	-0.05362	0.543179	0.73681	1	1	NUP98_T	0	0
ENSG00000234356.1		-0.05362	0.897134	0.94922	0.482758620689655	0.486192468619247	NUP98_T	0	0
ENSG00000132326.12	PER2	-0.05364	0.686642	0.83139	1	1	NUP98_T	0	1
ENSG00000177354.12	C10orf71	-0.05367	0.929035		0.310344827586207	0.280334728033473	NUP98_T	0	0
ENSG00000277632.2	CCL3	-0.05369	0.864984	0.93264	1	0.998326359832636	NUP98_T	0	0
ENSG00000152223.15	EPG5	-0.05373	0.596969	0.77406	1	1	NUP98_T	0	0
ENSG00000255559.1	ZNF252P-AS1	-0.05374	0.800232	0.89794	1	0.973221757322176	NUP98_T	0	0
ENSG00000127084.19	FGD3	-0.05376	0.628076	0.7947	1	1	NUP98_T	0	0
ENSG00000272462.3	LINC02980	-0.05382	0.643498	0.80453	1	1	NUP98_T	0	0
ENSG00000197601.13	FAR1	-0.05386	0.654814	0.81241	1	1	NUP98_T	0	0
ENSG00000141519.15	CCDC40	-0.05388	0.836515	0.91744	1	0.994979079497908	NUP98_T	0	0
ENSG00000092020.10	PPP2R3C	-0.0539	0.478408	0.68627	1	1	NUP98_T	0	0
ENSG00000250600.1	ROPN1L-AS1	-0.05391	0.92363		0.310344827586207	0.236820083682008	NUP98_T	0	0
ENSG00000223828.1	BANF1P4	-0.05392	0.864529	0.93251	0.931034482758621	0.724686192468619	NUP98_T	0	0
ENSG00000261455.1	LINC01003	-0.05396	0.611387	0.78297	1	1	NUP98_T	0	0
ENSG00000089006.17	SNX5	-0.054	0.452585	0.66736	1	1	NUP98_T	0	0
ENSG00000251898.1	SCARNA11	-0.054	0.889721	0.94506	0.620689655172414	0.495397489539749	NUP98_T	0	0
ENSG00000004700.16	RECQL	-0.05401	0.609551	0.78215	1	1	NUP98_T	0	1
ENSG00000248830.1	ZNF807P	-0.05403	0.843885	0.9212	0.827586206896552	0.806694560669456	NUP98_T	0	0
ENSG00000271560.1		-0.05403	0.922849	0.96268	0.448275862068966	0.430962343096234	NUP98_T	0	0
ENSG00000163319.11	MRPS18C	-0.05405	0.505752	0.70877	1	1	NUP98_T	0	0
ENSG00000234776.5	FREY1	-0.05405	0.796561	0.89557	1	0.973221757322176	NUP98_T	0	0
ENSG00000102531.16	FNDC3A	-0.05407	0.551487	0.743	1	1	NUP98_T	0	0
ENSG00000271643.2	PDCD6IP-DT	-0.05411	0.68342	0.82963	1	0.999163179916318	NUP98_T	0	0
ENSG00000235419.5		-0.05412	0.784668	0.88919	0.931034482758621	0.975732217573222	NUP98_T	0	0
ENSG00000256713.8	PGA5	-0.05413	0.889744	0.94506	0.724137931034483	0.707112970711297	NUP98_T	0	0
ENSG00000206924.1	RNU6-689P	-0.05415	0.812027	0.90439	0.931034482758621	0.840167364016736	NUP98_T	0	0
ENSG00000184154.15	LRRC51	-0.05416	0.683423	0.82963	1	1	NUP98_T	0	0
ENSG00000177685.17	CRACR2B	-0.05418	0.811766	0.90427	1	1	NUP98_T	0	0
ENSG00000121775.18	TMEM39B	-0.0542	0.46123	0.67375	1	1	NUP98_T	0	0
ENSG00000255337.1	TMEM123-DT	-0.05421	0.679788	0.8271	1	0.997489539748954	NUP98_T	0	0
ENSG00000273210.1		-0.05421	0.867588	0.93389	0.793103448275862	0.712970711297071	NUP98_T	0	0
ENSG00000233717.1	RPS29P29	-0.05426	0.889756	0.94506	0.689655172413793	0.493723849372385	NUP98_T	0	0
ENSG00000227799.1	CDPF1P1	-0.0543	0.645537	0.80604	1	0.998326359832636	NUP98_T	0	0
ENSG00000238110.1		-0.0543	0.831715	0.91497	0.862068965517241	0.842677824267782	NUP98_T	0	0
ENSG00000196642.19	RABL6	-0.05436	0.420955	0.64169	1	1	NUP98_T	0	0
ENSG00000199672.1	RNU4-21P	-0.05439	0.835021	0.91657	0.896551724137931	0.843514644351464	NUP98_T	0	0
ENSG00000267114.1		-0.0544	0.735271	0.86121	0.96551724137931	0.98744769874477	NUP98_T	0	0
ENSG00000177992.10	SPATA31E1	-0.05442	0.931192	0.96715	0.517241379310345	0.389121338912134	NUP98_T	0	0
ENSG00000268043.7	NBPF12	-0.0545	0.617746	0.78753	1	1	NUP98_T	0	0
ENSG00000185085.2	INTS5	-0.05451	0.612438	0.7838	1	1	NUP98_T	0	0
ENSG00000284735.1		-0.05462	0.788328	0.8911	1	0.996652719665272	NUP98_T	0	0
ENSG00000120693.14	SMAD9	-0.05466	0.809831	0.9031	1	0.989958158995816	NUP98_T	0	1
ENSG00000221214.1	MIR548E	-0.05467	0.857221	0.92868	0.827586206896552	0.839330543933054	NUP98_T	0	0
ENSG00000162910.19	MRPL55	-0.05468	0.604822	0.77918	1	1	NUP98_T	0	0
ENSG00000123444.14	KBTBD4	-0.0547	0.520512	0.72041	1	1	NUP98_T	0	0
ENSG00000109083.14	IFT20	-0.05472	0.548219	0.74046	1	1	NUP98_T	0	0
ENSG00000277358.1		-0.05474	0.871865	0.93641	0.724137931034483	0.658577405857741	NUP98_T	0	0
ENSG00000243265.1	RPL23AP55	-0.05475	0.818325	0.90763	0.931034482758621	0.916317991631799	NUP98_T	0	0
ENSG00000113649.11	TCERG1	-0.05476	0.496577	0.70185	1	1	NUP98_T	0	0
ENSG00000257122.5	RRN3P3	-0.05477	0.602543	0.77765	1	1	NUP98_T	0	0
ENSG00000284196.3		-0.05477	0.927869		0.275862068965517	0.283682008368201	NUP98_T	0	0
ENSG00000110011.13	DNAJC4	-0.0548	0.569673	0.75549	1	1	NUP98_T	0	0
ENSG00000154589.7	LY96	-0.0548	0.808797	0.90277	1	0.999163179916318	NUP98_T	0	0
ENSG00000116133.13	DHCR24	-0.05481	0.819672	0.90845	1	1	NUP98_T	0	0
ENSG00000251402.3	FAM90A25P	-0.05486	0.853964	0.92682	0.827586206896552	0.745606694560669	NUP98_T	0	0
ENSG00000267255.1		-0.05486	0.792045	0.89342	1	0.994979079497908	NUP98_T	0	0
ENSG00000119446.14	RBM18	-0.05488	0.476425	0.68517	1	1	NUP98_T	0	0
ENSG00000272072.1		-0.05495	0.75862	0.87454	1	0.99581589958159	NUP98_T	0	0
ENSG00000277984.1		-0.05495	0.921739		0.275862068965517	0.293723849372385	NUP98_T	0	0
ENSG00000069943.10	PIGB	-0.05497	0.5093	0.71152	1	1	NUP98_T	0	0
ENSG00000107758.16	PPP3CB	-0.05497	0.451967	0.66683	1	1	NUP98_T	0	0
ENSG00000251178.1	OR7E21P	-0.05497	0.931301		0.344827586206897	0.203347280334728	NUP98_T	0	0
ENSG00000272716.1	SLC30A6-DT	-0.055	0.685095	0.83072	1	0.999163179916318	NUP98_T	0	0
ENSG00000267305.2		-0.05501	0.869916	0.93522	0.758620689655172	0.613389121338912	NUP98_T	0	0
ENSG00000231754.2		-0.05502	0.889605	0.94506	0.758620689655172	0.524686192468619	NUP98_T	0	0
ENSG00000220660.2		-0.05503	0.874814	0.93809	0.758620689655172	0.62510460251046	NUP98_T	0	0
ENSG00000254966.1	IGSF22-AS1	-0.05503	0.841407	0.91988	0.896551724137931	0.889539748953975	NUP98_T	0	0
ENSG00000227722.2		-0.05504	0.878599	0.93988	0.758620689655172	0.619246861924686	NUP98_T	0	0
ENSG00000137656.12	BUD13	-0.05506	0.482762	0.69014	1	1	NUP98_T	0	0
ENSG00000271364.1		-0.05508	0.941346		0.310344827586207	0.197489539748954	NUP98_T	0	0
ENSG00000174444.15	RPL4	-0.05509	0.516658	0.71739	1	1	NUP98_T	0	0
ENSG00000236447.2	ATG10-IT1	-0.0551	0.867325	0.9337	0.827586206896552	0.700418410041841	NUP98_T	0	0
ENSG00000232722.3	MROH4P	-0.05511	0.921437		0.344827586206897	0.269456066945607	NUP98_T	0	0
ENSG00000159708.18	LRRC36	-0.05515	0.810193	0.9033	1	0.994142259414226	NUP98_T	0	0
ENSG00000176390.12	CRLF3	-0.05516	0.531618	0.72865	1	1	NUP98_T	0	0
ENSG00000260277.2		-0.05519	0.861337	0.93079	0.793103448275862	0.738075313807531	NUP98_T	0	0
ENSG00000254449.1	SF3A3P2	-0.0552	0.788277	0.89109	1	0.957322175732218	NUP98_T	0	0
ENSG00000174292.12	TNK1	-0.05521	0.774355	0.88318	1	1	NUP98_T	0	0
ENSG00000179912.20	R3HDM2	-0.05521	0.387693	0.61263	1	1	NUP98_T	0	0
ENSG00000214293.9	APTR	-0.05523	0.579895	0.76245	1	1	NUP98_T	0	0
ENSG00000237786.1	GFOD1-AS1	-0.05526	0.874956	0.93814	0.827586206896552	0.793305439330544	NUP98_T	0	0
ENSG00000277425.1		-0.05526	0.770872	0.88113	0.96551724137931	0.964016736401674	NUP98_T	0	0
ENSG00000267036.2		-0.05531	0.922186		0.344827586206897	0.248535564853556	NUP98_T	0	0
ENSG00000278970.2	HEIH	-0.05534	0.60002	0.77601	1	1	NUP98_T	0	0
ENSG00000166949.16	SMAD3	-0.05541	0.734231	0.86071	1	1	NUP98_T	0	1
ENSG00000272426.1		-0.05543	0.803433	0.89969	1	0.97489539748954	NUP98_T	0	0
ENSG00000257605.2	MYG1-AS1	-0.05544	0.828805	0.91332	0.931034482758621	0.819246861924686	NUP98_T	0	0
ENSG00000233436.7	BTBD18	-0.05549	0.782969	0.88807	1	0.996652719665272	NUP98_T	0	0
ENSG00000106333.13	PCOLCE	-0.05551	0.722008	0.85322	1	1	NUP98_T	0	0
ENSG00000228649.9	SNHG26	-0.05555	0.686673	0.8314	1	1	NUP98_T	0	0
ENSG00000278924.1		-0.05557	0.895434	0.94816	0.931034482758621	0.611715481171548	NUP98_T	0	0
ENSG00000211979.2	IGHV7-81	-0.0556	0.863855	0.93214	0.827586206896552	0.718828451882845	NUP98_T	0	0
ENSG00000255062.1	TIRAP-AS1	-0.0556	0.669926	0.82111	1	0.999163179916318	NUP98_T	0	0
ENSG00000130517.14	PGPEP1	-0.05561	0.551458	0.74298	1	1	NUP98_T	0	0
ENSG00000243414.6	TICAM2	-0.05561	0.851242	0.92521	0.862068965517241	0.743933054393305	NUP98_T	0	0
ENSG00000176933.5	TOB2P1	-0.05564	0.802394	0.89906	0.931034482758621	0.9581589958159	NUP98_T	0	0
ENSG00000279905.1		-0.05567	0.899474	0.95066	0.517241379310345	0.511297071129707	NUP98_T	0	0
ENSG00000104979.9	C19orf53	-0.0557	0.60011	0.77605	1	1	NUP98_T	0	0
ENSG00000268392.1		-0.0557	0.819177	0.90814	0.96551724137931	0.927196652719665	NUP98_T	0	0
ENSG00000279315.1		-0.0557	0.815907	0.90635	1	0.950627615062761	NUP98_T	0	0
ENSG00000107175.12	CREB3	-0.05573	0.437301	0.65538	1	1	NUP98_T	0	1
ENSG00000265349.1		-0.05577	0.914977		0.275862068965517	0.295397489539749	NUP98_T	0	0
ENSG00000004864.14	SLC25A13	-0.05581	0.484556	0.69177	1	0.999163179916318	NUP98_T	0	0
ENSG00000275223.1		-0.05581	0.79197	0.8934	0.96551724137931	0.919665271966527	NUP98_T	0	0
ENSG00000275642.1		-0.05582	0.943434		0.206896551724138	0.189121338912134	NUP98_T	0	0
ENSG00000196757.8	ZNF700	-0.05583	0.643163	0.80431	1	0.999163179916318	NUP98_T	0	1
ENSG00000124279.12	FASTKD3	-0.05584	0.547915	0.74028	1	1	NUP98_T	0	0
ENSG00000069696.7	DRD4	-0.05585	0.754146	0.87214	1	1	NUP98_T	0	0
ENSG00000136371.11	MTHFS	-0.05587	0.628194	0.7947	1	1	NUP98_T	0	0
ENSG00000267571.1		-0.05587	0.617413	0.7873	1	0.998326359832636	NUP98_T	0	0
ENSG00000141646.14	SMAD4	-0.05588	0.520311	0.7202	1	1	NUP98_T	0	1
ENSG00000205670.12	SMIM11	-0.05589	0.829101	0.91342	0.827586206896552	0.772384937238494	NUP98_T	0	0
ENSG00000135452.10	TSPAN31	-0.05595	0.389001	0.61393	1	1	NUP98_T	1	0
ENSG00000213188.3	YBX1P4	-0.05595	0.797204	0.89597	0.931034482758621	0.944769874476987	NUP98_T	0	0
ENSG00000091073.19	DTX2	-0.05597	0.586708	0.76749	1	1	NUP98_T	0	0
ENSG00000109189.13	USP46	-0.056	0.636174	0.7998	1	1	NUP98_T	0	0
ENSG00000172458.4	IL17D	-0.056	0.759694	0.87534	1	0.997489539748954	NUP98_T	1	0
ENSG00000197114.12	ZGPAT	-0.05601	0.530815	0.72807	1	1	NUP98_T	0	1
ENSG00000251396.7	LINC01301	-0.05605	0.729459	0.85762	1	0.994142259414226	NUP98_T	0	0
ENSG00000250114.1		-0.05608	0.945995		0.241379310344828	0.186610878661088	NUP98_T	0	0
ENSG00000287399.1		-0.05609	0.92789	0.96534	0.310344827586207	0.359832635983264	NUP98_T	0	0
ENSG00000101084.18	RAB5IF	-0.05612	0.645708	0.80621	1	1	NUP98_T	0	0
ENSG00000168268.11	NT5DC2	-0.05613	0.796564	0.89557	1	1	NUP98_T	0	0
ENSG00000101654.18	RNMT	-0.05615	0.61529	0.7858	1	1	NUP98_T	0	0
ENSG00000272750.1		-0.05618	0.678788	0.82642	1	0.997489539748954	NUP98_T	0	0
ENSG00000241334.2	RPL35AP33	-0.05625	0.887772	0.9445	0.482758620689655	0.527196652719665	NUP98_T	0	0
ENSG00000279357.1		-0.05625	0.763838	0.87756	0.931034482758621	0.97071129707113	NUP98_T	0	0
ENSG00000160113.5	NR2F6	-0.05629	0.651719	0.81037	1	1	NUP98_T	0	1
ENSG00000223820.5	CFL1P1	-0.05631	0.701324	0.84127	1	0.998326359832636	NUP98_T	0	0
ENSG00000270344.3	POC1B-AS1	-0.05633	0.658588	0.81487	1	0.999163179916318	NUP98_T	0	0
ENSG00000237943.7	PRKCQ-AS1	-0.05635	0.708442	0.84535	1	1	NUP98_T	0	0
ENSG00000198590.12	APRG1	-0.05637	0.7419	0.86481	1	1	NUP98_T	0	0
ENSG00000270820.6	USP34-DT	-0.05637	0.636044	0.7997	1	1	NUP98_T	0	0
ENSG00000271283.1		-0.05637	0.84098	0.9196	0.827586206896552	0.769037656903766	NUP98_T	0	0
ENSG00000130612.16	CYP2G1P	-0.05638	0.820901	0.90935	0.862068965517241	0.907949790794979	NUP98_T	0	0
ENSG00000087365.16	SF3B2	-0.0564	0.307582	0.53852	1	1	NUP98_T	0	0
ENSG00000260163.1		-0.05644	0.925517	0.96421	0.448275862068966	0.313807531380753	NUP98_T	0	0
ENSG00000054611.14	TBC1D22A	-0.05646	0.431201	0.65043	1	1	NUP98_T	0	0
ENSG00000272078.1		-0.05647	0.763581	0.87737	1	0.999163179916318	NUP98_T	0	0
ENSG00000136868.11	SLC31A1	-0.05648	0.644961	0.80563	1	1	NUP98_T	0	0
ENSG00000082175.15	PGR	-0.05656	0.929033	0.96588	0.413793103448276	0.296234309623431	NUP98_T	0	1
ENSG00000139233.7	LLPH	-0.05657	0.435395	0.65374	1	1	NUP98_T	0	0
ENSG00000141026.6	MED9	-0.05657	0.596576	0.77382	1	1	NUP98_T	0	0
ENSG00000129925.11	PGAP6	-0.05661	0.537204	0.73248	1	1	NUP98_T	0	0
ENSG00000227877.7	MRLN	-0.05661	0.877399	0.93929	0.586206896551724	0.62510460251046	NUP98_T	0	0
ENSG00000136840.19	ST6GALNAC4	-0.05663	0.695633	0.83777	1	1	NUP98_T	0	0
ENSG00000280789.2	PAGR1	-0.05668	0.52924	0.72688	1	1	NUP98_T	0	0
ENSG00000079950.14	STX7	-0.0567	0.607562	0.78077	1	1	NUP98_T	0	0
ENSG00000047578.13	KATNIP	-0.05677	0.452282	0.66706	1	1	NUP98_T	0	0
ENSG00000176261.15	ZBTB8OS	-0.05679	0.419409	0.64045	1	1	NUP98_T	0	0
ENSG00000174132.9	FAM174A	-0.05683	0.51139	0.71319	1	1	NUP98_T	1	0
ENSG00000240441.1	RPL17P38	-0.05684	0.796467	0.89555	0.96551724137931	0.940585774058577	NUP98_T	0	0
ENSG00000273893.1		-0.05684	0.782874	0.88805	0.96551724137931	0.967364016736402	NUP98_T	0	0
ENSG00000100053.10	CRYBB3	-0.05686	0.924247		0.310344827586207	0.240167364016736	NUP98_T	0	0
ENSG00000260911.2		-0.05687	0.726319	0.85565	1	0.994142259414226	NUP98_T	0	0
ENSG00000274466.1	MIR1273H	-0.05689	0.822153	0.91001	0.931034482758621	0.922175732217573	NUP98_T	0	0
ENSG00000198205.6	ZXDA	-0.0569	0.713461	0.84807	1	1	NUP98_T	0	1
ENSG00000258925.2	NPM1P5	-0.0569	0.852618	0.926	0.931034482758621	0.842677824267782	NUP98_T	0	0
ENSG00000264864.1	MIR3613	-0.05691	0.803614	0.89979	0.96551724137931	0.887029288702929	NUP98_T	0	0
ENSG00000185946.16	RNPC3	-0.05693	0.58838	0.76836	1	1	NUP98_T	0	0
ENSG00000197045.13	GMFB	-0.05695	0.607528	0.78077	1	1	NUP98_T	0	0
ENSG00000254814.1		-0.05696	0.883894	0.94249	0.586206896551724	0.536401673640167	NUP98_T	0	0
ENSG00000171202.7	TMEM126A	-0.05703	0.465032	0.67707	1	1	NUP98_T	0	0
ENSG00000174276.7	ZNHIT2	-0.05703	0.569836	0.75559	1	1	NUP98_T	0	0
ENSG00000196646.12	ZNF136	-0.0571	0.660638	0.81591	1	1	NUP98_T	0	1
ENSG00000117020.18	AKT3	-0.05711	0.814834	0.90599	1	1	NUP98_T	0	0
ENSG00000233514.1		-0.05713	0.722669	0.85351	1	0.994979079497908	NUP98_T	0	0
ENSG00000090971.5	NAT14	-0.05719	0.659595	0.81544	1	1	NUP98_T	0	0
ENSG00000198001.14	IRAK4	-0.05724	0.479578	0.68732	1	1	NUP98_T	0	0
ENSG00000243674.1	OR7E66P	-0.05725	0.937535		0.241379310344828	0.171548117154812	NUP98_T	0	0
ENSG00000236646.1	LAMTOR5P1	-0.05729	0.888583	0.94477	0.413793103448276	0.505439330543933	NUP98_T	0	0
ENSG00000277602.1		-0.0573	0.808579	0.90262	0.896551724137931	0.85020920502092	NUP98_T	0	0
ENSG00000231361.1	RPS29P23	-0.05734	0.908224		0.310344827586207	0.276150627615063	NUP98_T	0	0
ENSG00000285676.1		-0.05735	0.74146	0.86473	1	0.98744769874477	NUP98_T	0	0
ENSG00000118997.14	DNAH7	-0.05739	0.78169	0.88744	1	0.996652719665272	NUP98_T	0	0
ENSG00000207438.1		-0.05739	0.77559	0.8838	1	0.927196652719665	NUP98_T	0	0
ENSG00000265802.2	RN7SL49P	-0.05739	0.701908	0.84155	1	0.984100418410042	NUP98_T	0	0
ENSG00000204899.6	MZT1	-0.0574	0.552847	0.7442	1	1	NUP98_T	0	0
ENSG00000280269.1		-0.05744	0.764838	0.87797	1	0.994142259414226	NUP98_T	0	0
ENSG00000169194.9	IL13	-0.05748	0.865349	0.93278	0.931034482758621	0.938912133891213	NUP98_T	0	0
ENSG00000144451.19	SPAG16	-0.0575	0.792439	0.8937	0.96551724137931	0.994142259414226	NUP98_T	0	0
ENSG00000228884.2	RPL23AP26	-0.05755	0.907245	0.95438	0.482758620689655	0.371548117154812	NUP98_T	0	0
ENSG00000152380.10	FAM151B	-0.05757	0.757668	0.87406	1	1	NUP98_T	0	0
ENSG00000160993.4	ALKBH4	-0.05757	0.51495	0.71606	1	1	NUP98_T	0	0
ENSG00000228544.1	CCDC183-AS1	-0.05757	0.639898	0.8023	1	0.998326359832636	NUP98_T	0	0
ENSG00000239213.6	NCK1-DT	-0.0576	0.663394	0.81736	1	0.999163179916318	NUP98_T	0	0
ENSG00000278351.1		-0.0576	0.876082	0.93852	0.793103448275862	0.670292887029289	NUP98_T	0	0
ENSG00000226142.2	RPL35P8	-0.05763	0.909186	0.9553	0.206896551724138	0.338075313807531	NUP98_T	0	0
ENSG00000164951.16	PDP1	-0.05764	0.666914	0.8194	1	1	NUP98_T	0	0
ENSG00000118960.13	HS1BP3	-0.05765	0.558433	0.74824	1	1	NUP98_T	0	0
ENSG00000124596.17	OARD1	-0.05766	0.351799	0.58047	1	1	NUP98_T	0	0
ENSG00000254682.1		-0.0577	0.711607	0.84702	1	1	NUP98_T	0	0
ENSG00000172932.16	ANKRD13D	-0.05772	0.635832	0.79952	1	1	NUP98_T	0	0
ENSG00000074855.11	ANO8	-0.05773	0.684328	0.83015	1	1	NUP98_T	0	0
ENSG00000212176.1	RNA5SP207	-0.05773	0.879712	0.94035	0.655172413793103	0.668619246861925	NUP98_T	0	0
ENSG00000279306.1		-0.05773	0.740279	0.86417	1	0.994142259414226	NUP98_T	0	0
ENSG00000242941.1	RPL12P7	-0.05779	0.859231	0.92972	0.724137931034483	0.65439330543933	NUP98_T	0	0
ENSG00000231871.5	IPO9-AS1	-0.05783	0.704432	0.84294	1	0.978242677824268	NUP98_T	0	0
ENSG00000127511.10	SIN3B	-0.05785	0.469148	0.67985	1	1	NUP98_T	0	1
ENSG00000091844.8	RGS17	-0.05786	0.778244	0.88523	1	0.992468619246862	NUP98_T	0	0
ENSG00000121058.5	COIL	-0.05791	0.513472	0.71477	1	1	NUP98_T	0	0
ENSG00000200665.1	RNU6-1188P	-0.05791	0.889396	0.94499	0.724137931034483	0.605020920502092	NUP98_T	0	0
ENSG00000146063.20	TRIM41	-0.05792	0.399397	0.62337	1	1	NUP98_T	0	0
ENSG00000189067.13	LITAF	-0.05792	0.692793	0.8357	1	1	NUP98_T	0	0
ENSG00000275197.1		-0.05793	0.798898	0.89702	0.96551724137931	0.959832635983264	NUP98_T	0	0
ENSG00000277051.1		-0.05793	0.847327	0.92313	0.689655172413793	0.687029288702929	NUP98_T	0	0
ENSG00000236796.1		-0.05794	0.875989	0.93847	0.517241379310345	0.589958158995816	NUP98_T	0	0
ENSG00000160695.15	VPS11	-0.05805	0.416666	0.63846	1	1	NUP98_T	0	0
ENSG00000102882.12	MAPK3	-0.05813	0.527605	0.72571	1	1	NUP98_T	0	1
ENSG00000213080.3		-0.05813	0.640434	0.80262	1	0.999163179916318	NUP98_T	0	0
ENSG00000117143.13	UAP1	-0.05817	0.641632	0.80325	1	1	NUP98_T	0	0
ENSG00000234068.7	PAGE2	-0.05817	0.8949	0.94789	0.482758620689655	0.42510460251046	NUP98_T	0	0
ENSG00000251484.3		-0.05818	0.764974	0.87808	1	0.980753138075314	NUP98_T	0	0
ENSG00000254451.2	CAPS2-AS1	-0.05818	0.903956	0.95296	0.482758620689655	0.396652719665272	NUP98_T	0	0
ENSG00000278374.1		-0.05819	0.8014	0.89862	0.931034482758621	0.903765690376569	NUP98_T	0	0
ENSG00000170175.11	CHRNB1	-0.0582	0.581253	0.76362	1	1	NUP98_T	0	0
ENSG00000278370.1		-0.05821	0.781065	0.88692	1	0.928033472803347	NUP98_T	0	0
ENSG00000132000.13	PODNL1	-0.05826	0.75714	0.87382	1	0.998326359832636	NUP98_T	0	0
ENSG00000287131.1		-0.0583	0.888448	0.94467	0.827586206896552	0.694560669456067	NUP98_T	0	0
ENSG00000113384.14	GOLPH3	-0.05831	0.5022	0.70607	1	1	NUP98_T	0	0
ENSG00000258611.2	YBX2P2	-0.05832	0.936503		0.137931034482759	0.205857740585774	NUP98_T	0	0
ENSG00000051009.11	FHIP1B	-0.05833	0.545247	0.73831	1	1	NUP98_T	0	0
ENSG00000267780.2		-0.05833	0.852225	0.92574	0.931034482758621	0.956485355648536	NUP98_T	0	0
ENSG00000270433.1	H3P37	-0.05833	0.731724	0.85902	0.96551724137931	0.992468619246862	NUP98_T	0	0
ENSG00000275944.1		-0.05834	0.92412		0.241379310344828	0.217573221757322	NUP98_T	0	0
ENSG00000142208.17	AKT1	-0.05835	0.410165	0.63294	1	1	NUP98_T	0	1
ENSG00000267493.4	CIRBP-AS1	-0.05836	0.63696	0.80027	1	1	NUP98_T	0	0
ENSG00000129158.11	SERGEF	-0.05838	0.488148	0.69469	1	1	NUP98_T	0	0
ENSG00000168806.8	LCMT2	-0.05838	0.661403	0.81638	1	1	NUP98_T	0	0
ENSG00000134056.12	MRPS36	-0.05839	0.472056	0.68197	1	1	NUP98_T	0	0
ENSG00000143702.16	CEP170	-0.05839	0.499727	0.70419	1	1	NUP98_T	0	0
ENSG00000254990.5		-0.05843	0.792594	0.89375	0.96551724137931	0.933891213389121	NUP98_T	0	0
ENSG00000132906.18	CASP9	-0.05845	0.491316	0.69764	1	1	NUP98_T	0	0
ENSG00000140506.17	LMAN1L	-0.05845	0.889007	0.94493	0.655172413793103	0.525523012552301	NUP98_T	0	0
ENSG00000235910.2	APOA1-AS	-0.05845	0.735199	0.86119	1	0.994142259414226	NUP98_T	0	0
ENSG00000242190.1		-0.05846	0.828912	0.91335	0.931034482758621	0.83765690376569	NUP98_T	0	0
ENSG00000197182.14	MIRLET7BHG	-0.05847	0.7859	0.88984	1	0.999163179916318	NUP98_T	0	0
ENSG00000228624.7	HDAC2-AS2	-0.05849	0.672011	0.82223	1	1	NUP98_T	0	0
ENSG00000263537.2	RN7SL387P	-0.05849	0.926546		0.275862068965517	0.203347280334728	NUP98_T	0	0
ENSG00000228906.1		-0.05852	0.696997	0.83876	0.96551724137931	0.99163179916318	NUP98_T	0	0
ENSG00000254762.1	KLC2-AS2	-0.05852	0.876058	0.93852	0.586206896551724	0.524686192468619	NUP98_T	0	0
ENSG00000141627.14	DYM	-0.05854	0.36764	0.5949	1	1	NUP98_T	0	0
ENSG00000232723.1	RPS17P7	-0.05856	0.893623	0.94724	0.448275862068966	0.435983263598326	NUP98_T	0	0
ENSG00000259404.5	EFL1P1	-0.05857	0.870523	0.93572	0.793103448275862	0.77071129707113	NUP98_T	0	0
ENSG00000260751.2		-0.0586	0.691355	0.83474	1	0.999163179916318	NUP98_T	0	0
ENSG00000141506.14	PIK3R5	-0.05864	0.703228	0.84226	1	1	NUP98_T	0	0
ENSG00000186184.19	POLR1D	-0.05865	0.418274	0.63977	1	1	NUP98_T	0	0
ENSG00000234185.2		-0.05865	0.747608	0.86832	1	0.994979079497908	NUP98_T	0	0
ENSG00000138735.16	PDE5A	-0.05866	0.738725	0.86324	1	0.998326359832636	NUP98_T	0	0
ENSG00000183665.5	TRMT12	-0.05866	0.565396	0.7526	1	1	NUP98_T	0	0
ENSG00000196417.13	ZNF765	-0.05867	0.560495	0.74953	1	1	NUP98_T	0	1
ENSG00000231849.1	UBE2V2P4	-0.05871	0.866893	0.93349	0.827586206896552	0.744769874476987	NUP98_T	0	0
ENSG00000233877.2		-0.05876	0.847537	0.92331	1	0.881171548117155	NUP98_T	0	0
ENSG00000197457.10	STMN3	-0.05879	0.679675	0.82706	1	1	NUP98_T	0	0
ENSG00000123815.13	COQ8B	-0.05881	0.496755	0.7019	1	1	NUP98_T	0	0
ENSG00000259056.1	DUXAP1	-0.05881	0.883595	0.94236	0.620689655172414	0.5581589958159	NUP98_T	0	0
ENSG00000213707.2	HMGB1P10	-0.05882	0.620556	0.78953	1	0.999163179916318	NUP98_T	0	0
ENSG00000248641.1	HMGA1P2	-0.05882	0.610189	0.78245	1	0.998326359832636	NUP98_T	0	0
ENSG00000260233.3	ZNRD2-DT	-0.05886	0.617752	0.78753	1	0.999163179916318	NUP98_T	0	0
ENSG00000272182.1		-0.05887	0.741492	0.86474	0.96551724137931	0.969037656903766	NUP98_T	0	0
ENSG00000286599.1		-0.05889	0.68082	0.8277	1	0.996652719665272	NUP98_T	0	0
ENSG00000186918.14	ZNF395	-0.0589	0.660711	0.81595	1	1	NUP98_T	0	1
ENSG00000106648.14	GALNTL5	-0.05891	0.936232		0.275862068965517	0.176569037656904	NUP98_T	0	0
ENSG00000275413.1		-0.05891	0.703491	0.8424	1	0.997489539748954	NUP98_T	0	0
ENSG00000228305.2	PRELID1P6	-0.05894	0.705148	0.84329	1	1	NUP98_T	0	0
ENSG00000232940.6	HCG25	-0.05902	0.632043	0.79732	1	1	NUP98_T	0	0
ENSG00000231705.1		-0.05903	0.787907	0.89088	1	0.961506276150628	NUP98_T	0	0
ENSG00000186501.14	TMEM222	-0.0591	0.416938	0.63873	1	1	NUP98_T	0	0
ENSG00000226919.4		-0.0591	0.888833	0.94489	0.310344827586207	0.425941422594142	NUP98_T	0	0
ENSG00000107099.16	DOCK8	-0.05917	0.559022	0.74863	1	1	NUP98_T	0	0
ENSG00000253210.2	DENND3-AS1	-0.05917	0.671749	0.82223	1	1	NUP98_T	0	0
ENSG00000229007.1	EXOSC3P1	-0.05918	0.875764	0.93844	0.689655172413793	0.550627615062761	NUP98_T	0	0
ENSG00000259656.1		-0.05921	0.797851	0.89629	0.96551724137931	0.912133891213389	NUP98_T	0	0
ENSG00000196705.8	ZNF431	-0.05922	0.558517	0.74824	1	1	NUP98_T	0	1
ENSG00000106400.12	ZNHIT1	-0.05923	0.476948	0.68548	1	1	NUP98_T	0	0
ENSG00000142937.12	RPS8	-0.05923	0.554477	0.74534	1	1	NUP98_T	0	0
ENSG00000174990.8	CA5A	-0.05923	0.900245	0.95096	0.482758620689655	0.474476987447699	NUP98_T	0	0
ENSG00000144224.17	UBXN4	-0.05924	0.472674	0.68244	1	1	NUP98_T	0	0
ENSG00000181827.15	RFX7	-0.05925	0.553475	0.74457	1	1	NUP98_T	0	1
ENSG00000232719.1		-0.05925	0.793554	0.89421	0.96551724137931	0.911297071129707	NUP98_T	0	0
ENSG00000182446.14	NPLOC4	-0.0593	0.382308	0.60819	1	1	NUP98_T	0	0
ENSG00000082701.17	GSK3B	-0.05932	0.353375	0.58203	1	1	NUP98_T	0	0
ENSG00000157538.14	VPS26C	-0.05933	0.361878	0.58952	1	1	NUP98_T	0	0
ENSG00000064313.12	TAF2	-0.0594	0.497788	0.70265	1	1	NUP98_T	0	1
ENSG00000105379.10	ETFB	-0.0594	0.515124	0.71613	1	1	NUP98_T	0	0
ENSG00000092871.17	RFFL	-0.05942	0.576583	0.76018	1	1	NUP98_T	0	0
ENSG00000206913.1		-0.05943	0.727744	0.85644	0.96551724137931	0.979916317991632	NUP98_T	0	0
ENSG00000272144.1		-0.05945	0.718076	0.85115	1	0.997489539748954	NUP98_T	0	0
ENSG00000127554.13	GFER	-0.05946	0.473874	0.68312	1	1	NUP98_T	0	0
ENSG00000268355.1		-0.05948	0.782719	0.888	1	0.998326359832636	NUP98_T	0	0
ENSG00000134108.14	ARL8B	-0.05949	0.513515	0.71481	1	1	NUP98_T	0	0
ENSG00000175485.2	OR52W1	-0.05949	0.871044	0.936	0.724137931034483	0.673640167364017	NUP98_T	0	0
ENSG00000246067.8	RAB30-DT	-0.05953	0.696704	0.83864	1	1	NUP98_T	0	0
ENSG00000286829.1		-0.05953	0.895393	0.94816	0.620689655172414	0.571548117154812	NUP98_T	0	0
ENSG00000236493.2	EIF2S2P3	-0.05956	0.720368	0.85249	1	0.996652719665272	NUP98_T	0	0
ENSG00000232112.3	TMA7	-0.05961	0.549846	0.74163	1	1	NUP98_T	0	0
ENSG00000136709.12	WDR33	-0.05963	0.306	0.53683	1	1	NUP98_T	0	0
ENSG00000251023.1		-0.05963	0.703223	0.84226	1	0.997489539748954	NUP98_T	0	0
ENSG00000078487.17	ZCWPW1	-0.05967	0.57595	0.75977	1	1	NUP98_T	0	0
ENSG00000286212.2		-0.05972	0.964017	0.98339	0.310344827586207	0.20418410041841	NUP98_T	0	0
ENSG00000287591.1		-0.05972	0.850774	0.92508	0.689655172413793	0.805020920502092	NUP98_T	0	0
ENSG00000270690.1		-0.05973	0.793042	0.89392	0.96551724137931	0.927196652719665	NUP98_T	0	0
ENSG00000228836.8	CT45A5	-0.05976	0.93499	0.96879	0.172413793103448	0.290376569037657	NUP98_T	0	0
ENSG00000253865.1		-0.05976	0.800289	0.89794	0.896551724137931	0.906276150627615	NUP98_T	0	0
ENSG00000173531.15	MST1	-0.05977	0.685012	0.83068	1	1	NUP98_T	0	0
ENSG00000187325.5	TAF9B	-0.0598	0.466167	0.6776	1	1	NUP98_T	0	1
ENSG00000272807.1		-0.05981	0.72805	0.85666	1	0.989958158995816	NUP98_T	0	0
ENSG00000213742.7	ZNF337-AS1	-0.05984	0.610893	0.78274	1	1	NUP98_T	0	0
ENSG00000280245.1		-0.05984	0.923737	0.96315	0.344827586206897	0.396652719665272	NUP98_T	0	0
ENSG00000162704.16	ARPC5	-0.05985	0.584507	0.76599	1	1	NUP98_T	0	0
ENSG00000245680.11	ZNF585B	-0.05986	0.667439	0.81957	1	0.999163179916318	NUP98_T	0	1
ENSG00000075292.19	ZNF638	-0.0599	0.572181	0.75725	1	1	NUP98_T	0	1
ENSG00000203573.4		-0.0599	0.917635		0.344827586206897	0.232635983263598	NUP98_T	0	0
ENSG00000273489.1		-0.0599	0.821773	0.90985	0.96551724137931	0.913807531380753	NUP98_T	0	0
ENSG00000229348.1	HYI-AS1	-0.05992	0.75716	0.87382	1	0.956485355648536	NUP98_T	0	0
ENSG00000171984.15	SHLD1	-0.05995	0.502337	0.70616	1	1	NUP98_T	0	0
ENSG00000204538.4	PSORS1C2	-0.05995	0.931704	0.96732	0.448275862068966	0.263598326359833	NUP98_T	0	0
ENSG00000206503.13	HLA-A	-0.05995	0.619576	0.78876	1	1	NUP98_T	1	0
ENSG00000183155.5	RABIF	-0.05997	0.444727	0.66136	1	1	NUP98_T	0	0
ENSG00000166262.16	FAM227B	-0.06002	0.635831	0.79952	1	0.999163179916318	NUP98_T	0	0
ENSG00000169255.15	B3GALNT1	-0.06006	0.734875	0.86108	1	1	NUP98_T	0	0
ENSG00000258626.2	COX7A2P1	-0.06007	0.855477	0.92759	0.758620689655172	0.687866108786611	NUP98_T	0	0
ENSG00000196071.5	OR2L13	-0.06008	0.849793	0.92481	0.96551724137931	0.859414225941423	NUP98_T	0	0
ENSG00000162929.14	SANBR	-0.06009	0.62757	0.79422	1	1	NUP98_T	0	1
ENSG00000273950.1		-0.0601	0.704836	0.84313	1	0.993305439330544	NUP98_T	0	0
ENSG00000134597.16	RBMX2	-0.06018	0.407543	0.63068	1	1	NUP98_T	0	0
ENSG00000163743.13	RCHY1	-0.06019	0.521774	0.72139	1	1	NUP98_T	0	0
ENSG00000171943.12	SRGAP2C	-0.0602	0.644461	0.80527	1	1	NUP98_T	0	0
ENSG00000250540.1		-0.06022	0.898575	0.95014	0.448275862068966	0.453556485355649	NUP98_T	0	0
ENSG00000201800.1		-0.06027	0.837061	0.91749	0.931034482758621	0.8418410041841	NUP98_T	0	0
ENSG00000235098.8	ANKRD65	-0.0603	0.875241	0.93829	1	0.913807531380753	NUP98_T	0	0
ENSG00000177697.19	CD151	-0.06033	0.696107	0.83808	1	1	NUP98_T	1	0
ENSG00000178201.4	VN1R1	-0.06033	0.729978	0.85802	1	0.994979079497908	NUP98_T	0	0
ENSG00000126814.7	TRMT5	-0.06034	0.622975	0.79135	1	1	NUP98_T	0	0
ENSG00000161204.11	ABCF3	-0.06035	0.470002	0.68071	1	1	NUP98_T	0	0
ENSG00000279074.1		-0.06037	0.781977	0.88756	0.96551724137931	0.968200836820084	NUP98_T	0	0
ENSG00000167220.12	HDHD2	-0.06039	0.64273	0.80409	0.96551724137931	0.997489539748954	NUP98_T	0	0
ENSG00000237784.1	RPS20P12	-0.0604	0.870847	0.9359	0.827586206896552	0.726359832635983	NUP98_T	0	0
ENSG00000168397.17	ATG4B	-0.06041	0.375806	0.60204	1	1	NUP98_T	0	0
ENSG00000287737.1		-0.06042	0.718053	0.85115	1	0.997489539748954	NUP98_T	0	0
ENSG00000224709.2	OR11M1P	-0.06043	0.888284	0.94459	0.551724137931034	0.454393305439331	NUP98_T	0	0
ENSG00000255650.6	FAM222A-AS1	-0.06045	0.863803	0.93214	0.931034482758621	0.814225941422594	NUP98_T	0	0
ENSG00000279203.1		-0.06047	0.725474	0.85516	1	0.999163179916318	NUP98_T	0	0
ENSG00000214207.2	KRT18P10	-0.06049	0.900088	0.95087	0.310344827586207	0.394142259414226	NUP98_T	0	0
ENSG00000263272.1		-0.0605	0.641614	0.80325	1	1	NUP98_T	0	0
ENSG00000033178.13	UBA6	-0.06056	0.533112	0.72969	1	1	NUP98_T	0	0
ENSG00000260740.2		-0.06056	0.885477	0.94343	0.517241379310345	0.441004184100418	NUP98_T	0	0
ENSG00000264148.1		-0.06058	0.753328	0.87168	0.96551724137931	0.977405857740586	NUP98_T	0	0
ENSG00000273306.1		-0.06059	0.626156	0.79329	1	0.997489539748954	NUP98_T	0	0
ENSG00000153790.12	C7orf31	-0.0606	0.519688	0.71978	1	0.999163179916318	NUP98_T	0	0
ENSG00000272667.1		-0.06061	0.559973	0.74916	1	1	NUP98_T	0	0
ENSG00000255084.1		-0.06062	0.851348	0.92521	0.896551724137931	0.767364016736402	NUP98_T	0	0
ENSG00000170044.8	ZPLD1	-0.06064	0.911248	0.95661	0.448275862068966	0.417573221757322	NUP98_T	0	0
ENSG00000142166.13	IFNAR1	-0.06065	0.48471	0.69186	1	1	NUP98_T	1	0
ENSG00000235284.1	SNORD62A	-0.06067	0.793088	0.89394	0.931034482758621	0.909623430962343	NUP98_T	0	0
ENSG00000003509.16	NDUFAF7	-0.06071	0.428395	0.64792	1	1	NUP98_T	0	0
ENSG00000180104.16	EXOC3	-0.06071	0.365716	0.59321	1	1	NUP98_T	0	0
ENSG00000179611.3	DGKZP1	-0.06074	0.590875	0.77017	1	0.999163179916318	NUP98_T	0	0
ENSG00000207425.1		-0.06074	0.745077	0.86665	0.96551724137931	0.98326359832636	NUP98_T	0	0
ENSG00000263969.2	RN7SL678P	-0.06077	0.884009	0.94249	0.620689655172414	0.497907949790795	NUP98_T	0	0
ENSG00000279792.1		-0.06079	0.755772	0.87304	1	0.98744769874477	NUP98_T	0	0
ENSG00000227417.3		-0.0608	0.80435	0.90023	1	0.964853556485356	NUP98_T	0	0
ENSG00000201448.1	SNORA63C	-0.06091	0.856171	0.92801	0.655172413793103	0.679497907949791	NUP98_T	0	0
ENSG00000153048.11	CARHSP1	-0.06094	0.554018	0.74501	1	1	NUP98_T	0	1
ENSG00000279349.1		-0.06097	0.805436	0.901	1	0.953138075313808	NUP98_T	0	0
ENSG00000286305.1		-0.06103	0.738909	0.86333	1	0.998326359832636	NUP98_T	0	0
ENSG00000104320.14	NBN	-0.06107	0.563398	0.75133	1	1	NUP98_T	0	0
ENSG00000271653.1		-0.06112	0.8883	0.94459	0.517241379310345	0.465271966527197	NUP98_T	0	0
ENSG00000070759.17	TESK2	-0.06117	0.477895	0.68607	1	1	NUP98_T	0	0
ENSG00000170236.16	USP50	-0.06117	0.709788	0.84607	1	0.996652719665272	NUP98_T	0	0
ENSG00000261560.1		-0.06117	0.738399	0.86307	1	0.998326359832636	NUP98_T	0	0
ENSG00000271396.1		-0.06119	0.747776	0.86839	0.931034482758621	0.955648535564854	NUP98_T	0	0
ENSG00000165115.15	KIF27	-0.06125	0.562583	0.75088	1	1	NUP98_T	0	0
ENSG00000174013.8	FBXO45	-0.06126	0.556147	0.74651	1	1	NUP98_T	0	0
ENSG00000251288.2		-0.06126	0.767624	0.87961	1	0.994979079497908	NUP98_T	0	0
ENSG00000166049.11	PASD1	-0.06129	0.943863		0.137931034482759	0.173221757322176	NUP98_T	0	0
ENSG00000253872.1		-0.06131	0.9201	0.96131	0.413793103448276	0.278661087866109	NUP98_T	0	0
ENSG00000068079.8	IFI35	-0.06132	0.630518	0.79644	1	1	NUP98_T	0	0
ENSG00000133619.17	KRBA1	-0.06133	0.611812	0.78338	1	1	NUP98_T	0	0
ENSG00000110455.14	ACCS	-0.06134	0.67801	0.826	1	1	NUP98_T	0	0
ENSG00000126522.17	ASL	-0.06135	0.558585	0.74828	1	1	NUP98_T	0	0
ENSG00000258963.1	EDDM3DP	-0.06135	0.93671		0.206896551724138	0.165690376569038	NUP98_T	0	0
ENSG00000261096.1		-0.06136	0.758097	0.87427	0.96551724137931	0.965690376569038	NUP98_T	0	0
ENSG00000119574.13	ZBTB45	-0.06139	0.486026	0.69298	1	1	NUP98_T	0	1
ENSG00000108405.4	P2RX1	-0.06141	0.59928	0.77552	1	1	NUP98_T	1	0
ENSG00000259659.1		-0.06141	0.742241	0.865	1	0.994142259414226	NUP98_T	0	0
ENSG00000144233.10	AMMECR1L	-0.06142	0.402953	0.62676	1	1	NUP98_T	0	0
ENSG00000272858.1		-0.06142	0.655641	0.81294	1	0.996652719665272	NUP98_T	0	0
ENSG00000029363.17	BCLAF1	-0.06144	0.597598	0.77457	1	1	NUP98_T	0	1
ENSG00000168286.3	THAP11	-0.06144	0.485022	0.69215	1	1	NUP98_T	0	1
ENSG00000278745.1		-0.06144	0.864927	0.93264	0.862068965517241	0.79163179916318	NUP98_T	0	0
ENSG00000112167.10	SAYSD1	-0.06145	0.440467	0.65772	1	1	NUP98_T	0	0
ENSG00000267309.1	ZNF566-AS1	-0.06146	0.685676	0.83102	1	0.996652719665272	NUP98_T	0	0
ENSG00000237923.1	LINC02570	-0.06147	0.927125		0.241379310344828	0.189121338912134	NUP98_T	0	0
ENSG00000188820.13	CALHM6	-0.06149	0.785181	0.88939	1	0.994142259414226	NUP98_T	0	0
ENSG00000109536.12	FRG1	-0.06154	0.436332	0.65456	1	1	NUP98_T	0	0
ENSG00000151364.17	KCTD14	-0.06154	0.825284	0.91167	0.931034482758621	0.838493723849372	NUP98_T	0	0
ENSG00000240857.2	RDH14	-0.06154	0.397327	0.62155	1	1	NUP98_T	0	0
ENSG00000259322.1		-0.06154	0.741951	0.86481	0.96551724137931	0.956485355648536	NUP98_T	0	0
ENSG00000143549.21	TPM3	-0.06156	0.393748	0.61827	1	1	NUP98_T	0	0
ENSG00000152475.7	ZNF837	-0.06157	0.659705	0.81544	1	1	NUP98_T	0	1
ENSG00000085872.15	CHERP	-0.06158	0.414854	0.63696	1	1	NUP98_T	0	0
ENSG00000100106.22	TRIOBP	-0.0616	0.445795	0.66227	1	1	NUP98_T	0	0
ENSG00000215492.6	HNRNPA1P7	-0.0616	0.628481	0.79487	1	1	NUP98_T	0	0
ENSG00000214067.2		-0.06168	0.836695	0.91747	0.931034482758621	0.832635983263598	NUP98_T	0	0
ENSG00000269925.1		-0.06168	0.684292	0.83014	1	0.996652719665272	NUP98_T	0	0
ENSG00000235328.1	RPL31P62	-0.06172	0.781521	0.8873	1	0.988284518828452	NUP98_T	0	0
ENSG00000271064.1		-0.06172	0.787069	0.8905	1	0.989121338912134	NUP98_T	0	0
ENSG00000278611.2	ZNF426-DT	-0.06173	0.679967	0.82718	1	0.998326359832636	NUP98_T	0	0
ENSG00000257831.1		-0.06174	0.788518	0.89118	0.96551724137931	0.942259414225941	NUP98_T	0	0
ENSG00000204920.11	ZNF155	-0.06181	0.617829	0.78755	1	0.998326359832636	NUP98_T	0	1
ENSG00000186364.12	NUDT17	-0.06183	0.473953	0.68312	1	1	NUP98_T	0	0
ENSG00000188827.11	SLX4	-0.06184	0.484056	0.69126	1	1	NUP98_T	0	0
ENSG00000095564.14	BTAF1	-0.06185	0.621179	0.79007	1	1	NUP98_T	0	1
ENSG00000138078.16	PREPL	-0.06185	0.673644	0.82314	1	1	NUP98_T	0	0
ENSG00000232002.2	LINC01880	-0.0619	0.936885		0.310344827586207	0.168200836820084	NUP98_T	0	0
ENSG00000201566.1		-0.06193	0.83578	0.91707	0.862068965517241	0.863598326359833	NUP98_T	0	0
ENSG00000224730.1	LILRB1-AS1	-0.06196	0.914791	0.95824	0.275862068965517	0.282008368200837	NUP98_T	0	0
ENSG00000115317.12	HTRA2	-0.06199	0.470534	0.68095	1	1	NUP98_T	0	0
ENSG00000139800.8	ZIC5	-0.06199	0.922284	0.96243	0.379310344827586	0.272803347280335	NUP98_T	0	1
ENSG00000114388.14	NPRL2	-0.06202	0.406475	0.62977	1	1	NUP98_T	0	0
ENSG00000285791.1		-0.06205	0.767356	0.87949	0.96551724137931	0.961506276150628	NUP98_T	0	0
ENSG00000233621.2	ZC3H12A-DT	-0.06206	0.652914	0.81122	1	0.999163179916318	NUP98_T	0	0
ENSG00000284968.1		-0.06208	0.601688	0.77686	1	1	NUP98_T	0	0
ENSG00000275097.1		-0.06211	0.788252	0.89109	1	0.916317991631799	NUP98_T	0	0
ENSG00000223813.3	PRR15-DT	-0.06216	0.874118	0.9377	0.793103448275862	0.751464435146444	NUP98_T	0	0
ENSG00000257905.1		-0.06216	0.859718	0.92994	0.862068965517241	0.61673640167364	NUP98_T	0	0
ENSG00000278829.1		-0.06216	0.745934	0.86736	1	0.996652719665272	NUP98_T	0	0
ENSG00000176809.10	LRRC37A3	-0.06219	0.570763	0.75596	1	1	NUP98_T	0	0
ENSG00000212158.1	SNORD66	-0.0622	0.839335	0.91897	0.793103448275862	0.703765690376569	NUP98_T	0	0
ENSG00000253954.3	HMGN1P38	-0.06222	0.653845	0.81178	1	1	NUP98_T	0	0
ENSG00000225422.4	RBMS1P1	-0.06226	0.720924	0.85262	1	1	NUP98_T	0	0
ENSG00000101166.16	PRELID3B	-0.06229	0.383232	0.60891	1	1	NUP98_T	0	0
ENSG00000063978.16	RNF4	-0.0623	0.468585	0.67964	1	1	NUP98_T	0	1
ENSG00000103260.9	METRN	-0.06234	0.735255	0.86121	1	1	NUP98_T	0	0
ENSG00000135390.21	ATP5MC2	-0.06237	0.530149	0.72754	1	1	NUP98_T	0	0
ENSG00000238141.2	BRWD1-AS1	-0.06239	0.797596	0.89621	0.931034482758621	0.894560669456067	NUP98_T	0	0
ENSG00000105393.16	BABAM1	-0.0624	0.398248	0.62232	1	1	NUP98_T	0	0
ENSG00000279265.1		-0.0624	0.733375	0.86013	0.96551724137931	0.980753138075314	NUP98_T	0	0
ENSG00000231764.10	DLX6-AS1	-0.06241	0.91295	0.95739	0.586206896551724	0.478661087866109	NUP98_T	0	0
ENSG00000160285.15	LSS	-0.06243	0.574537	0.75895	1	1	NUP98_T	0	0
ENSG00000119608.14	PROX2	-0.06246	0.731212	0.85873	1	0.992468619246862	NUP98_T	0	1
ENSG00000169609.14	C15orf40	-0.06248	0.394318	0.61877	1	1	NUP98_T	0	0
ENSG00000147586.10	MRPS28	-0.06249	0.494557	0.70015	1	1	NUP98_T	0	0
ENSG00000245685.7	FRG1-DT	-0.0625	0.760675	0.87585	1	0.992468619246862	NUP98_T	0	0
ENSG00000201785.1	SNORD117	-0.06253	0.710016	0.84622	1	0.997489539748954	NUP98_T	0	0
ENSG00000219438.9	TAFA5	-0.0626	0.894397	0.94757	0.689655172413793	0.747280334728033	NUP98_T	0	0
ENSG00000116212.15	LRRC42	-0.06263	0.418712	0.64009	1	1	NUP98_T	0	0
ENSG00000126581.13	BECN1	-0.06263	0.323868	0.55497	1	1	NUP98_T	0	0
ENSG00000176302.13	FOXR1	-0.06265	0.841883	0.92012	0.793103448275862	0.758995815899582	NUP98_T	0	1
ENSG00000232406.7	EPB41L1-AS1	-0.06268	0.879683	0.94034	0.689655172413793	0.559832635983264	NUP98_T	0	0
ENSG00000259631.1		-0.06271	0.892564	0.94663	0.482758620689655	0.38744769874477	NUP98_T	0	0
ENSG00000267383.7		-0.06272	0.74277	0.86527	1	0.993305439330544	NUP98_T	0	0
ENSG00000259215.1	LINC02896	-0.06274	0.824065	0.91104	0.724137931034483	0.752301255230125	NUP98_T	0	0
ENSG00000169398.19	PTK2	-0.06276	0.797838	0.89629	1	1	NUP98_T	0	0
ENSG00000003756.17	RBM5	-0.06278	0.491702	0.69785	1	1	NUP98_T	0	1
ENSG00000073792.16	IGF2BP2	-0.06278	0.684339	0.83015	1	1	NUP98_T	0	0
ENSG00000149823.9	VPS51	-0.06279	0.473397	0.68285	1	1	NUP98_T	0	0
ENSG00000164897.14	TMUB1	-0.0628	0.528661	0.72644	1	1	NUP98_T	0	0
ENSG00000252614.1	RNU6-807P	-0.06282	0.757155	0.87382	0.931034482758621	0.964853556485356	NUP98_T	0	0
ENSG00000233578.1	EIF4EP1	-0.06288	0.758619	0.87454	1	0.993305439330544	NUP98_T	0	0
ENSG00000100568.11	VTI1B	-0.06289	0.337641	0.5677	1	1	NUP98_T	0	0
ENSG00000224375.1		-0.0629	0.89985	0.95079	0.310344827586207	0.364016736401674	NUP98_T	0	0
ENSG00000189350.13	TOGARAM2	-0.06295	0.751606	0.87067	1	1	NUP98_T	0	0
ENSG00000269951.1		-0.06295	0.704971	0.84321	1	1	NUP98_T	0	0
ENSG00000137221.14	TJAP1	-0.06297	0.335186	0.56559	1	1	NUP98_T	0	0
ENSG00000046651.15	OFD1	-0.06299	0.516733	0.71742	1	1	NUP98_T	0	0
ENSG00000136021.19	SCYL2	-0.06299	0.434	0.65274	1	1	NUP98_T	0	0
ENSG00000159202.18	UBE2Z	-0.06299	0.292628	0.52362	1	1	NUP98_T	0	0
ENSG00000284882.1		-0.06301	0.67198	0.82223	1	0.999163179916318	NUP98_T	0	0
ENSG00000150967.18	ABCB9	-0.06302	0.61214	0.78349	1	0.999163179916318	NUP98_T	0	0
ENSG00000224292.1	PORCN-DT	-0.06307	0.713134	0.84786	0.931034482758621	0.955648535564854	NUP98_T	0	0
ENSG00000285253.1		-0.06307	0.812667	0.90474	0.793103448275862	0.802510460251046	NUP98_T	0	0
ENSG00000238097.2	LINC02037	-0.06309	0.887279	0.94418	0.448275862068966	0.441004184100418	NUP98_T	0	0
ENSG00000287311.1		-0.0631	0.936501		0.137931034482759	0.164016736401674	NUP98_T	0	0
ENSG00000175048.17	ZDHHC14	-0.06316	0.635698	0.79947	1	1	NUP98_T	0	0
ENSG00000114473.14	IQCG	-0.0632	0.5746	0.75897	1	1	NUP98_T	0	0
ENSG00000167842.16	MIS12	-0.06321	0.442407	0.65949	1	1	NUP98_T	0	0
ENSG00000271380.1		-0.06325	0.717813	0.85102	0.96551724137931	0.952301255230126	NUP98_T	0	0
ENSG00000244380.1		-0.06327	0.830173	0.91415	0.827586206896552	0.699581589958159	NUP98_T	0	0
ENSG00000132702.13	HAPLN2	-0.06329	0.805031	0.90065	0.931034482758621	0.838493723849372	NUP98_T	0	0
ENSG00000259291.2	ZNF710-AS1	-0.06329	0.517621	0.71819	1	1	NUP98_T	0	0
ENSG00000239382.10	ALKBH6	-0.06332	0.551818	0.74333	1	1	NUP98_T	0	0
ENSG00000253304.2	TMEM200B	-0.06336	0.867103	0.93358	0.689655172413793	0.674476987447699	NUP98_T	1	0
ENSG00000278390.5		-0.06336	0.598201	0.77474	1	0.999163179916318	NUP98_T	0	0
ENSG00000150527.17	MIA2	-0.06339	0.316514	0.54768	1	1	NUP98_T	0	0
ENSG00000197776.8	KLHDC1	-0.06344	0.591898	0.77089	1	1	NUP98_T	0	0
ENSG00000160094.15	ZNF362	-0.06345	0.427842	0.64739	1	1	NUP98_T	0	1
ENSG00000283676.1	MIR5087	-0.06351	0.859819	0.92995	0.862068965517241	0.788284518828452	NUP98_T	0	0
ENSG00000288066.1		-0.06351	0.557643	0.74777	1	1	NUP98_T	0	0
ENSG00000164002.11	EXO5	-0.06352	0.544269	0.7376	1	1	NUP98_T	0	0
ENSG00000185347.18	TEDC1	-0.06357	0.678779	0.82642	1	1	NUP98_T	0	0
ENSG00000205758.12	CRYZL1	-0.06357	0.370969	0.59803	1	1	NUP98_T	0	0
ENSG00000200496.1		-0.0636	0.930173		0.241379310344828	0.177405857740586	NUP98_T	0	0
ENSG00000125675.18	GRIA3	-0.06362	0.916602	0.95908	0.448275862068966	0.507949790794979	NUP98_T	0	0
ENSG00000227963.1	RBM15-AS1	-0.06362	0.597508	0.77451	1	0.994142259414226	NUP98_T	0	0
ENSG00000138315.13	OIT3	-0.06369	0.840601	0.91943	0.793103448275862	0.747280334728033	NUP98_T	0	0
ENSG00000273151.1		-0.06373	0.633337	0.79787	1	1	NUP98_T	0	0
ENSG00000205572.10	SERF1B	-0.06374	0.652989	0.81124	1	0.992468619246862	NUP98_T	0	0
ENSG00000243449.6	C4orf48	-0.06375	0.71642	0.85019	1	0.998326359832636	NUP98_T	0	0
ENSG00000233444.1		-0.06378	0.890499	0.94538	0.586206896551724	0.459414225941423	NUP98_T	0	0
ENSG00000231073.1		-0.06379	0.659682	0.81544	1	0.998326359832636	NUP98_T	0	0
ENSG00000240203.3	RN7SL567P	-0.06381	0.904739	0.95331	0.413793103448276	0.312970711297071	NUP98_T	0	0
ENSG00000252503.1	RNU6-531P	-0.06387	0.689408	0.83346	1	0.984100418410042	NUP98_T	0	0
ENSG00000022277.13	RTF2	-0.06388	0.247055	0.47636	1	1	NUP98_T	0	0
ENSG00000186281.12	GPAT2	-0.0639	0.869456	0.93491	0.96551724137931	0.989121338912134	NUP98_T	0	0
ENSG00000280181.1		-0.0639	0.787734	0.89076	0.862068965517241	0.888702928870293	NUP98_T	0	0
ENSG00000263426.2	RN7SL471P	-0.06396	0.864853	0.93264	0.586206896551724	0.600836820083682	NUP98_T	0	0
ENSG00000116857.17	TMEM9	-0.06397	0.561915	0.75053	1	1	NUP98_T	1	0
ENSG00000188766.12	SPRED3	-0.06398	0.724768	0.85487	1	0.999163179916318	NUP98_T	0	0
ENSG00000101557.15	USP14	-0.06399	0.520162	0.72018	1	1	NUP98_T	0	0
ENSG00000228415.3	PTMAP1	-0.064	0.758583	0.87454	0.96551724137931	0.968200836820084	NUP98_T	0	0
ENSG00000101189.7	MRGBP	-0.06401	0.435221	0.65358	1	1	NUP98_T	0	0
ENSG00000267491.1		-0.06404	0.788027	0.89094	1	0.980753138075314	NUP98_T	0	0
ENSG00000161610.1	HCRT	-0.06411	0.801114	0.8984	0.862068965517241	0.818410041841004	NUP98_T	0	0
ENSG00000131845.15	ZNF304	-0.06414	0.625769	0.79296	1	1	NUP98_T	0	1
ENSG00000096080.12	MRPS18A	-0.06415	0.46891	0.67979	1	0.999163179916318	NUP98_T	0	0
ENSG00000260252.1		-0.06415	0.710812	0.84655	0.931034482758621	0.972384937238494	NUP98_T	0	0
ENSG00000005075.15	POLR2J	-0.06416	0.570235	0.7557	1	1	NUP98_T	0	1
ENSG00000234818.1		-0.06416	0.827053	0.91241	0.862068965517241	0.77907949790795	NUP98_T	0	0
ENSG00000279619.1		-0.06421	0.767372	0.87949	0.96551724137931	0.942259414225941	NUP98_T	0	0
ENSG00000183255.12	PTTG1IP	-0.06424	0.454721	0.66887	1	1	NUP98_T	1	0
ENSG00000266712.3	MIR3149	-0.06428	0.835068	0.91657	0.724137931034483	0.712133891213389	NUP98_T	0	0
ENSG00000119139.21	TJP2	-0.06429	0.72506	0.85492	1	0.997489539748954	NUP98_T	0	0
ENSG00000276839.1		-0.06431	0.876787	0.93894	0.413793103448276	0.400836820083682	NUP98_T	0	0
ENSG00000175467.15	SART1	-0.06433	0.363202	0.59087	1	1	NUP98_T	0	1
ENSG00000225284.1		-0.06434	0.844502	0.92144	0.758620689655172	0.651882845188285	NUP98_T	0	0
ENSG00000274512.5	TBC1D3L	-0.06434	0.796388	0.89555	0.96551724137931	0.945606694560669	NUP98_T	0	0
ENSG00000198586.14	TLK1	-0.06435	0.373996	0.60051	1	1	NUP98_T	0	0
ENSG00000203485.14	INF2	-0.06435	0.605975	0.78007	1	1	NUP98_T	0	1
ENSG00000288569.1	LINC01949	-0.06439	0.888251	0.94459	0.620689655172414	0.494560669456067	NUP98_T	0	0
ENSG00000206715.1	RNU6-444P	-0.06442	0.81832	0.90763	0.896551724137931	0.817573221757322	NUP98_T	0	0
ENSG00000130741.11	EIF2S3	-0.06445	0.371568	0.59865	1	1	NUP98_T	0	0
ENSG00000070047.13	PHRF1	-0.0645	0.435008	0.65338	1	1	NUP98_T	0	0
ENSG00000189136.9	UBE2Q2P1	-0.0645	0.658921	0.81511	1	1	NUP98_T	0	0
ENSG00000244187.8	TMEM141	-0.06451	0.548405	0.74058	1	1	NUP98_T	0	0
ENSG00000065559.15	MAP2K4	-0.06452	0.53965	0.73447	1	1	NUP98_T	0	0
ENSG00000275263.1		-0.06458	0.71572	0.84962	1	0.957322175732218	NUP98_T	0	0
ENSG00000072803.17	FBXW11	-0.06459	0.444346	0.661	1	1	NUP98_T	0	0
ENSG00000135211.6	TMEM60	-0.06459	0.597742	0.77462	1	1	NUP98_T	0	0
ENSG00000074603.19	DPP8	-0.0646	0.3737	0.60035	1	1	NUP98_T	0	0
ENSG00000260719.1		-0.06465	0.679185	0.82674	1	1	NUP98_T	0	0
ENSG00000285898.1		-0.06467	0.942173		0.137931034482759	0.178242677824268	NUP98_T	0	0
ENSG00000266998.1		-0.06469	0.802249	0.89906	0.96551724137931	0.941422594142259	NUP98_T	0	0
ENSG00000279444.1		-0.06469	0.932973	0.96791	0.310344827586207	0.232635983263598	NUP98_T	0	0
ENSG00000239801.1	DENND6A-AS1	-0.06478	0.728747	0.85715	1	0.985774058577406	NUP98_T	0	0
ENSG00000239705.2	HSPA5-DT	-0.06483	0.809194	0.90288	1	0.900418410041841	NUP98_T	0	0
ENSG00000264031.1	ABHD15-AS1	-0.06485	0.854504	0.9272	0.827586206896552	0.723012552301255	NUP98_T	0	0
ENSG00000128311.14	TST	-0.06488	0.67741	0.82552	1	1	NUP98_T	0	0
ENSG00000267457.1		-0.06488	0.779797	0.88604	1	0.951464435146444	NUP98_T	0	0
ENSG00000279799.1		-0.06488	0.64696	0.80704	1	1	NUP98_T	0	0
ENSG00000263941.2	RN7SL32P	-0.06489	0.716973	0.85041	1	0.992468619246862	NUP98_T	0	0
ENSG00000260927.2		-0.0649	0.661037	0.81622	1	0.986610878661088	NUP98_T	0	0
ENSG00000083097.14	DOP1A	-0.06491	0.568073	0.75447	1	1	NUP98_T	0	0
ENSG00000211837.1	TRAJ53	-0.06494	0.92885		0.275862068965517	0.194979079497908	NUP98_T	0	0
ENSG00000189129.14	PLAC9	-0.06496	0.72138	0.85276	1	0.994979079497908	NUP98_T	0	0
ENSG00000068903.20	SIRT2	-0.06498	0.4102	0.63294	1	1	NUP98_T	0	1
ENSG00000166902.5	MRPL16	-0.06499	0.396743	0.62112	1	1	NUP98_T	0	0
ENSG00000277198.1	RN7SL270P	-0.06499	0.815321	0.90612	0.793103448275862	0.798326359832636	NUP98_T	0	0
ENSG00000148377.6	IDI2	-0.06501	0.829169	0.91345	0.896551724137931	0.813389121338912	NUP98_T	0	0
ENSG00000223725.6		-0.06501	0.727222	0.85615	1	0.993305439330544	NUP98_T	0	0
ENSG00000105193.9	RPS16	-0.06503	0.556158	0.74651	1	1	NUP98_T	0	0
ENSG00000185278.15	ZBTB37	-0.06503	0.60453	0.77901	1	1	NUP98_T	0	1
ENSG00000174007.9	CEP19	-0.06504	0.686499	0.83136	1	1	NUP98_T	0	0
ENSG00000265136.1		-0.06504	0.736479	0.8619	1	0.998326359832636	NUP98_T	0	0
ENSG00000226520.1	KIRREL1-IT1	-0.06505	0.906229	0.95416	0.241379310344828	0.36652719665272	NUP98_T	0	0
ENSG00000241685.10	ARPC1A	-0.06507	0.474586	0.68365	1	1	NUP98_T	0	0
ENSG00000253619.1		-0.06508	0.837591	0.91787	0.931034482758621	0.879497907949791	NUP98_T	0	0
ENSG00000104408.11	EIF3E	-0.06509	0.507445	0.71021	1	1	NUP98_T	0	0
ENSG00000122420.10	PTGFR	-0.06509	0.893958	0.94743	0.862068965517241	0.742259414225941	NUP98_T	0	0
ENSG00000223625.1	CYCSP32	-0.06509	0.911709		0.310344827586207	0.241004184100418	NUP98_T	0	0
ENSG00000279434.1		-0.06509	0.653887	0.81178	1	0.998326359832636	NUP98_T	0	0
ENSG00000277498.1		-0.06512	0.812411	0.90465	0.896551724137931	0.805020920502092	NUP98_T	0	0
ENSG00000129226.14	CD68	-0.06515	0.770754	0.88107	0.96551724137931	0.98744769874477	NUP98_T	1	0
ENSG00000137210.14	TMEM14B	-0.06519	0.441899	0.65916	1	1	NUP98_T	0	0
ENSG00000136381.13	IREB2	-0.06522	0.467207	0.67845	1	1	NUP98_T	0	0
ENSG00000286957.1		-0.06522	0.835977	0.91715	0.827586206896552	0.751464435146444	NUP98_T	0	0
ENSG00000009790.15	TRAF3IP3	-0.06523	0.610952	0.78277	1	1	NUP98_T	0	0
ENSG00000251538.7	LINC02201	-0.06523	0.909204	0.9553	0.344827586206897	0.332217573221757	NUP98_T	0	0
ENSG00000264247.2	ZNF407-AS1	-0.06523	0.562225	0.75074	1	1	NUP98_T	0	0
ENSG00000203321.2	CARNMT1-AS1	-0.06524	0.701604	0.84139	0.96551724137931	0.985774058577406	NUP98_T	0	0
ENSG00000099622.14	CIRBP	-0.06532	0.477694	0.68586	1	1	NUP98_T	0	0
ENSG00000286527.1		-0.06536	0.863615	0.93209	0.586206896551724	0.563179916317992	NUP98_T	0	0
ENSG00000265113.1		-0.06537	0.900811		0.310344827586207	0.258577405857741	NUP98_T	0	0
ENSG00000243716.10	NPIPB5	-0.0654	0.566315	0.75326	1	1	NUP98_T	0	0
ENSG00000143412.10	ANXA9	-0.06542	0.595255	0.77318	1	1	NUP98_T	0	0
ENSG00000160200.18	CBS	-0.06542	0.855366	0.92756	0.827586206896552	0.785774058577406	NUP98_T	0	0
ENSG00000225984.1	HMGB1P26	-0.06542	0.864428	0.93251	0.655172413793103	0.518828451882845	NUP98_T	0	0
ENSG00000220418.1	TUBB3P1	-0.06545	0.888829	0.94489	0.517241379310345	0.427615062761506	NUP98_T	0	0
ENSG00000143224.18	PPOX	-0.06548	0.594514	0.77261	1	1	NUP98_T	0	0
ENSG00000000419.13	DPM1	-0.06551	0.385221	0.61078	1	1	NUP98_T	0	0
ENSG00000108774.15	RAB5C	-0.06551	0.490333	0.69671	1	1	NUP98_T	1	0
ENSG00000225549.3	SELENOKP3	-0.06551	0.827433	0.9126	0.896551724137931	0.789958158995816	NUP98_T	0	0
ENSG00000228149.1	RPL3P1	-0.06551	0.676187	0.82471	1	0.99581589958159	NUP98_T	0	0
ENSG00000270554.1	EIF3EP4	-0.06556	0.836852	0.91747	0.931034482758621	0.917154811715481	NUP98_T	0	0
ENSG00000260298.2	ACTG1P16	-0.06557	0.81205	0.90439	0.827586206896552	0.778242677824268	NUP98_T	0	0
ENSG00000234315.1	OSTCP5	-0.06561	0.855295	0.92752	0.551724137931034	0.594142259414226	NUP98_T	0	0
ENSG00000282772.1		-0.06561	0.7736	0.88279	0.931034482758621	0.82092050209205	NUP98_T	0	0
ENSG00000089009.15	RPL6	-0.06563	0.446736	0.66284	1	1	NUP98_T	0	0
ENSG00000243970.3	PPIEL	-0.06564	0.779614	0.88599	1	1	NUP98_T	0	0
ENSG00000272400.1		-0.06566	0.892989	0.94688	0.310344827586207	0.352301255230126	NUP98_T	0	0
ENSG00000264963.2	RN7SL440P	-0.06567	0.934353		0.241379310344828	0.161506276150628	NUP98_T	0	0
ENSG00000213492.2	NT5C3AP1	-0.06568	0.703257	0.84227	1	0.989121338912134	NUP98_T	0	0
ENSG00000105968.19	H2AZ2	-0.06571	0.431704	0.65071	1	1	NUP98_T	0	0
ENSG00000150782.12	IL18	-0.06572	0.660142	0.81568	1	1	NUP98_T	0	0
ENSG00000273148.1	LCDR	-0.06572	0.638445	0.80131	1	0.998326359832636	NUP98_T	0	0
ENSG00000228897.1		-0.06576	0.859182	0.92972	0.655172413793103	0.582426778242678	NUP98_T	0	0
ENSG00000225159.1	NPM1P39	-0.06583	0.650208	0.80943	1	0.998326359832636	NUP98_T	0	0
ENSG00000276641.1	MIR6769A	-0.06583	0.790016	0.89208	0.827586206896552	0.888702928870293	NUP98_T	0	0
ENSG00000121769.8	FABP3	-0.06586	0.672335	0.82235	1	0.994979079497908	NUP98_T	0	0
ENSG00000100519.12	PSMC6	-0.06587	0.405952	0.62927	1	1	NUP98_T	0	0
ENSG00000163754.18	GYG1	-0.06589	0.56163	0.7503	1	1	NUP98_T	0	0
ENSG00000230330.1	HMGN2P3	-0.06589	0.625038	0.79253	1	0.999163179916318	NUP98_T	0	0
ENSG00000136643.12	RPS6KC1	-0.0659	0.465144	0.67711	1	1	NUP98_T	0	0
ENSG00000235818.3	VN1R17P	-0.06591	0.907934	0.95479	0.413793103448276	0.396652719665272	NUP98_T	0	0
ENSG00000122729.19	ACO1	-0.06592	0.508716	0.71114	1	1	NUP98_T	0	0
ENSG00000173273.16	TNKS	-0.06592	0.459206	0.67215	1	1	NUP98_T	0	0
ENSG00000259895.1	TEDC2-AS1	-0.06593	0.782931	0.88805	0.931034482758621	0.938075313807531	NUP98_T	0	0
ENSG00000154217.15	PITPNC1	-0.06599	0.591843	0.77085	1	1	NUP98_T	0	0
ENSG00000225169.1	BRI3P1	-0.06605	0.695855	0.8379	1	0.97907949790795	NUP98_T	0	0
ENSG00000228451.4	SDAD1P1	-0.06606	0.61544	0.78592	1	1	NUP98_T	0	0
ENSG00000254719.1		-0.06607	0.778067	0.88508	0.931034482758621	0.843514644351464	NUP98_T	0	0
ENSG00000221883.4	ARIH2OS	-0.06612	0.504789	0.70791	1	0.999163179916318	NUP98_T	0	0
ENSG00000278075.1		-0.06618	0.762552	0.87691	0.96551724137931	0.965690376569038	NUP98_T	0	0
ENSG00000169696.16	ASPSCR1	-0.0662	0.431755	0.65076	1	1	NUP98_T	0	0
ENSG00000087884.14	AAMDC	-0.06621	0.477367	0.68559	1	1	NUP98_T	0	0
ENSG00000167522.16	ANKRD11	-0.06622	0.33427	0.56467	1	1	NUP98_T	0	0
ENSG00000198252.12	STYX	-0.06627	0.388972	0.61391	1	1	NUP98_T	0	0
ENSG00000102934.10	PLLP	-0.06628	0.517434	0.71806	1	1	NUP98_T	0	0
ENSG00000198492.16	YTHDF2	-0.06628	0.402767	0.62662	1	1	NUP98_T	0	0
ENSG00000232699.3	BDH2P1	-0.06628	0.791101	0.89284	0.862068965517241	0.840167364016736	NUP98_T	0	0
ENSG00000271265.1		-0.06631	0.752926	0.87142	0.96551724137931	0.919665271966527	NUP98_T	0	0
ENSG00000116199.12	FAM20B	-0.06633	0.439687	0.65727	1	1	NUP98_T	1	0
ENSG00000223501.9	VPS52	-0.06633	0.282577	0.51303	1	1	NUP98_T	0	0
ENSG00000207467.1		-0.06634	0.917902		0.206896551724138	0.220083682008368	NUP98_T	0	0
ENSG00000007237.19	GAS7	-0.06637	0.682687	0.82912	1	1	NUP98_T	0	1
ENSG00000214533.3	KRT18P33	-0.06637	0.902885		0.344827586206897	0.284518828451883	NUP98_T	0	0
ENSG00000233565.1	RPL29P9	-0.06639	0.85062	0.92505	0.655172413793103	0.574058577405858	NUP98_T	0	0
ENSG00000180747.15	SMG1P3	-0.06641	0.608788	0.78158	1	1	NUP98_T	0	0
ENSG00000164587.13	RPS14	-0.06645	0.570323	0.75576	1	1	NUP98_T	0	0
ENSG00000218363.1	SLC25A20P1	-0.06645	0.907856		0.241379310344828	0.25020920502092	NUP98_T	0	0
ENSG00000258803.1		-0.06645	0.898001	0.94979	0.482758620689655	0.415062761506276	NUP98_T	0	0
ENSG00000052841.15	TTC17	-0.06646	0.391246	0.61605	1	1	NUP98_T	1	0
ENSG00000067334.14	DNTTIP2	-0.06647	0.554528	0.74535	1	1	NUP98_T	0	0
ENSG00000241333.3	RN7SL385P	-0.06651	0.797483	0.89613	0.896551724137931	0.885355648535565	NUP98_T	0	0
ENSG00000179743.4	SPEN-AS1	-0.06654	0.489464	0.69582	1	1	NUP98_T	0	0
ENSG00000142784.16	WDTC1	-0.06655	0.428457	0.64797	1	1	NUP98_T	0	0
ENSG00000225381.2	RPS5P7	-0.06655	0.921649		0.172413793103448	0.200836820083682	NUP98_T	0	0
ENSG00000269919.1		-0.06655	0.832298	0.91516	0.931034482758621	0.862761506276151	NUP98_T	0	0
ENSG00000273997.1		-0.06656	0.839724	0.91918	0.896551724137931	0.773221757322176	NUP98_T	0	0
ENSG00000129235.11	TXNDC17	-0.06658	0.476224	0.68504	1	1	NUP98_T	0	0
ENSG00000224273.2	RABGEF1P3	-0.06658	0.826312	0.91206	0.827586206896552	0.81673640167364	NUP98_T	0	0
ENSG00000198464.14	ZNF480	-0.06661	0.497791	0.70265	1	1	NUP98_T	0	1
ENSG00000267141.1		-0.06663	0.770723	0.88107	1	0.98326359832636	NUP98_T	0	0
ENSG00000272371.1		-0.06666	0.805755	0.90112	0.896551724137931	0.764853556485356	NUP98_T	0	0
ENSG00000187999.4	HNRNPA1P61	-0.06674	0.75517	0.87275	0.931034482758621	0.923012552301255	NUP98_T	0	0
ENSG00000114646.10	CSPG5	-0.06679	0.755053	0.87269	1	0.984100418410042	NUP98_T	1	0
ENSG00000162616.9	DNAJB4	-0.06679	0.637659	0.80081	1	1	NUP98_T	0	0
ENSG00000171448.9	ZBTB26	-0.06682	0.526136	0.72468	1	1	NUP98_T	0	1
ENSG00000236887.1		-0.06682	0.811921	0.90435	0.896551724137931	0.852719665271967	NUP98_T	0	0
ENSG00000285651.1		-0.06682	0.77259	0.88219	1	0.933891213389121	NUP98_T	0	0
ENSG00000269743.3	SLC25A53	-0.06683	0.528891	0.72653	1	1	NUP98_T	0	0
ENSG00000113504.21	SLC12A7	-0.06688	0.691711	0.83489	1	1	NUP98_T	1	0
ENSG00000101337.16	TM9SF4	-0.06692	0.341065	0.57063	1	1	NUP98_T	0	0
ENSG00000265396.1	MIR3128	-0.06693	0.792776	0.8938	1	0.934728033472803	NUP98_T	0	0
ENSG00000287875.1		-0.06694	0.630305	0.79634	1	0.994142259414226	NUP98_T	0	0
ENSG00000288032.1		-0.06695	0.769411	0.88051	0.96551724137931	0.964016736401674	NUP98_T	0	0
ENSG00000170340.11	B3GNT2	-0.06697	0.61058	0.78265	1	1	NUP98_T	1	0
ENSG00000272249.1		-0.06697	0.853174	0.92643	0.758620689655172	0.653556485355649	NUP98_T	0	0
ENSG00000179523.5	EIF3J-DT	-0.06704	0.47736	0.68559	1	1	NUP98_T	0	0
ENSG00000248133.1	MTND4LP22	-0.06704	0.907208	0.95437	0.413793103448276	0.308786610878661	NUP98_T	0	0
ENSG00000150961.15	SEC24D	-0.06708	0.557712	0.74777	1	1	NUP98_T	0	0
ENSG00000161920.11	MED11	-0.06711	0.559912	0.7491	1	1	NUP98_T	0	0
ENSG00000231884.1	NDUFB1P1	-0.06711	0.75199	0.87083	1	0.946443514644352	NUP98_T	0	0
ENSG00000130921.8	MTRFR	-0.06713	0.471453	0.68149	1	1	NUP98_T	0	0
ENSG00000160710.17	ADAR	-0.06719	0.355783	0.58413	1	1	NUP98_T	0	1
ENSG00000269069.1		-0.0672	0.672761	0.82275	1	0.997489539748954	NUP98_T	0	0
ENSG00000123146.20	ADGRE5	-0.06723	0.620181	0.78916	1	1	NUP98_T	0	0
ENSG00000145740.19	SLC30A5	-0.06726	0.312466	0.54352	1	1	NUP98_T	0	0
ENSG00000234545.8	FAM133B	-0.06727	0.51525	0.7162	1	1	NUP98_T	0	0
ENSG00000163945.19	UVSSA	-0.0673	0.535178	0.73123	1	1	NUP98_T	0	0
ENSG00000168152.13	THAP9	-0.06732	0.483385	0.69066	1	0.999163179916318	NUP98_T	0	1
ENSG00000255867.1	DENND5B-AS1	-0.06734	0.763213	0.87717	1	0.964853556485356	NUP98_T	0	0
ENSG00000214113.11	LYRM4	-0.0674	0.456791	0.67037	1	1	NUP98_T	0	0
ENSG00000259274.1		-0.06743	0.763391	0.87727	1	0.892887029288703	NUP98_T	0	0
ENSG00000070610.14	GBA2	-0.06745	0.411683	0.63405	1	1	NUP98_T	0	0
ENSG00000206875.1	RNU6-761P	-0.06745	0.832375	0.91516	0.896551724137931	0.755648535564854	NUP98_T	0	0
ENSG00000282317.1		-0.06746	0.855682	0.92773	0.586206896551724	0.531380753138075	NUP98_T	0	0
ENSG00000175463.12	TBC1D10C	-0.06749	0.567558	0.75415	1	1	NUP98_T	0	0
ENSG00000137076.21	TLN1	-0.06751	0.497916	0.7028	1	1	NUP98_T	0	0
ENSG00000017260.20	ATP2C1	-0.06752	0.38584	0.61121	1	1	NUP98_T	0	0
ENSG00000238490.1		-0.06754	0.832073	0.91511	0.724137931034483	0.710460251046025	NUP98_T	0	0
ENSG00000246465.1		-0.06754	0.836641	0.91745	0.793103448275862	0.777405857740586	NUP98_T	0	0
ENSG00000103187.8	COTL1	-0.06766	0.673522	0.8231	1	1	NUP98_T	0	0
ENSG00000008083.14	JARID2	-0.06767	0.60238	0.77754	1	1	NUP98_T	0	1
ENSG00000187742.15	SECISBP2	-0.06767	0.446844	0.66284	1	1	NUP98_T	0	0
ENSG00000267052.3		-0.0677	0.828711	0.91332	0.793103448275862	0.722175732217573	NUP98_T	0	0
ENSG00000147654.15	EBAG9	-0.06774	0.413475	0.63569	1	1	NUP98_T	0	0
ENSG00000176340.4	COX8A	-0.06775	0.584646	0.76602	1	1	NUP98_T	0	0
ENSG00000204991.11	SPIRE2	-0.06781	0.649581	0.809	1	0.999163179916318	NUP98_T	0	0
ENSG00000259704.2		-0.06784	0.67789	0.82594	1	0.998326359832636	NUP98_T	0	0
ENSG00000147123.11	NDUFB11	-0.06786	0.515159	0.71615	1	1	NUP98_T	0	0
ENSG00000128563.13	PRKRIP1	-0.06791	0.399184	0.62316	1	1	NUP98_T	0	0
ENSG00000259891.1		-0.06794	0.602976	0.77785	1	0.999163179916318	NUP98_T	0	0
ENSG00000090674.16	MCOLN1	-0.06799	0.579054	0.76195	1	1	NUP98_T	1	0
ENSG00000238287.1	EXO5-DT	-0.06803	0.641617	0.80325	1	0.998326359832636	NUP98_T	0	0
ENSG00000188322.8	SBK1	-0.06805	0.765553	0.87841	1	0.999163179916318	NUP98_T	0	0
ENSG00000155975.10	VPS37A	-0.06809	0.406031	0.62933	1	1	NUP98_T	0	0
ENSG00000257550.2		-0.06809	0.789038	0.89143	0.931034482758621	0.82510460251046	NUP98_T	0	0
ENSG00000273618.1		-0.0681	0.800301	0.89794	0.931034482758621	0.828451882845188	NUP98_T	0	0
ENSG00000274421.1		-0.06812	0.786181	0.89009	1	0.964853556485356	NUP98_T	0	0
ENSG00000106105.15	GARS1	-0.06814	0.45345	0.66816	1	1	NUP98_T	0	0
ENSG00000223842.1		-0.06823	0.802138	0.89899	0.862068965517241	0.838493723849372	NUP98_T	0	0
ENSG00000212124.2	TAS2R19	-0.06827	0.70955	0.84589	1	0.98326359832636	NUP98_T	0	0
ENSG00000259408.2		-0.06828	0.70937	0.84584	1	0.986610878661088	NUP98_T	0	0
ENSG00000198087.7	CD2AP	-0.0683	0.577427	0.76087	1	1	NUP98_T	0	0
ENSG00000105443.15	CYTH2	-0.06831	0.44388	0.66061	1	1	NUP98_T	0	0
ENSG00000267041.6	ZNF850	-0.06835	0.636846	0.80019	1	1	NUP98_T	0	1
ENSG00000286444.1		-0.06835	0.773479	0.88272	1	0.96652719665272	NUP98_T	0	0
ENSG00000167535.8	CACNB3	-0.06836	0.686155	0.83126	1	0.999163179916318	NUP98_T	0	0
ENSG00000211888.2	TRAJ1	-0.06836	0.866245	0.93331	0.655172413793103	0.589958158995816	NUP98_T	0	0
ENSG00000179526.17	SHARPIN	-0.06845	0.447171	0.66296	1	1	NUP98_T	0	0
ENSG00000252414.1	RNU6-100P	-0.06849	0.734786	0.86108	1	0.97489539748954	NUP98_T	0	0
ENSG00000267669.1	RPLP0P12	-0.06854	0.748903	0.86928	1	0.936401673640167	NUP98_T	0	0
ENSG00000132259.13	CNGA4	-0.06855	0.751546	0.87067	1	0.985774058577406	NUP98_T	0	0
ENSG00000196236.13	XPNPEP3	-0.06856	0.315373	0.54646	1	1	NUP98_T	0	0
ENSG00000268433.1	MTDHP3	-0.06857	0.901721	0.95169	0.758620689655172	0.751464435146444	NUP98_T	0	0
ENSG00000122694.16	GLIPR2	-0.06864	0.670067	0.82117	1	1	NUP98_T	0	0
ENSG00000227155.7	DOCK8-AS2	-0.06871	0.691203	0.83464	1	0.999163179916318	NUP98_T	0	0
ENSG00000101882.10	NKAP	-0.06872	0.320081	0.55148	1	1	NUP98_T	0	0
ENSG00000237730.1	RPS5P8	-0.06874	0.753765	0.87198	1	0.964853556485356	NUP98_T	0	0
ENSG00000165660.8	ABRAXAS2	-0.06875	0.407735	0.63081	1	1	NUP98_T	0	0
ENSG00000198818.10	SFT2D1	-0.06876	0.396709	0.6211	1	1	NUP98_T	0	0
ENSG00000229168.4	RPL19P20	-0.06877	0.839147	0.91896	0.620689655172414	0.651882845188285	NUP98_T	0	0
ENSG00000131242.18	RAB11FIP4	-0.06882	0.720919	0.85262	1	1	NUP98_T	0	1
ENSG00000101146.13	RAE1	-0.06883	0.392952	0.61745	1	1	NUP98_T	0	0
ENSG00000167548.16	KMT2D	-0.06884	0.452054	0.6669	1	1	NUP98_T	0	1
ENSG00000108588.14	CCDC47	-0.06889	0.432142	0.65104	1	1	NUP98_T	0	0
ENSG00000228327.3		-0.0689	0.506739	0.70956	1	1	NUP98_T	0	0
ENSG00000228573.1		-0.06899	0.890393	0.94538	0.448275862068966	0.397489539748954	NUP98_T	0	0
ENSG00000114030.13	KPNA1	-0.06903	0.373512	0.60031	1	1	NUP98_T	0	0
ENSG00000266312.2	LINC01927	-0.06903	0.917888		0.275862068965517	0.20418410041841	NUP98_T	0	0
ENSG00000267554.1		-0.06903	0.760864	0.876	1	0.988284518828452	NUP98_T	0	0
ENSG00000158526.8	TSR2	-0.06905	0.264832	0.4951	1	1	NUP98_T	0	0
ENSG00000206937.1	SNORA70B	-0.06906	0.88787	0.94455	0.689655172413793	0.465271966527197	NUP98_T	0	0
ENSG00000232268.6	OR52I1	-0.06908	0.807303	0.90216	0.724137931034483	0.815062761506276	NUP98_T	0	0
ENSG00000252282.1	RNU6-1089P	-0.06912	0.881411	0.94088	0.620689655172414	0.41673640167364	NUP98_T	0	0
ENSG00000101191.17	DIDO1	-0.06914	0.348381	0.57695	1	1	NUP98_T	0	0
ENSG00000271075.1		-0.06915	0.899021	0.95046	0.310344827586207	0.329707112970711	NUP98_T	0	0
ENSG00000151657.12	KIN	-0.06919	0.417376	0.63915	1	1	NUP98_T	0	1
ENSG00000116560.11	SFPQ	-0.06925	0.521215	0.7209	1	1	NUP98_T	0	1
ENSG00000207294.1		-0.06926	0.869353	0.93488	0.379310344827586	0.425941422594142	NUP98_T	0	0
ENSG00000127540.12	UQCR11	-0.06927	0.482583	0.69006	1	1	NUP98_T	0	0
ENSG00000139168.9	ZCRB1	-0.06927	0.391707	0.61645	1	1	NUP98_T	0	0
ENSG00000232578.4		-0.06928	0.795486	0.895	0.931034482758621	0.900418410041841	NUP98_T	0	0
ENSG00000165914.15	TTC7B	-0.06933	0.61123	0.78287	1	1	NUP98_T	0	0
ENSG00000174109.5	UQCC4	-0.06938	0.494406	0.70003	1	1	NUP98_T	0	0
ENSG00000101901.12	ALG13	-0.06939	0.355108	0.58359	1	1	NUP98_T	0	0
ENSG00000225271.1	NOLC1P1	-0.06939	0.884968	0.94319	0.517241379310345	0.406694560669456	NUP98_T	0	0
ENSG00000244043.1	RPS27P27	-0.06943	0.875716	0.93844	0.379310344827586	0.459414225941423	NUP98_T	0	0
ENSG00000158715.6	SLC45A3	-0.06944	0.757449	0.87396	1	1	NUP98_T	0	0
ENSG00000135828.11	RNASEL	-0.06945	0.677622	0.82574	1	1	NUP98_T	0	0
ENSG00000134516.18	DOCK2	-0.06948	0.403809	0.62741	1	1	NUP98_T	0	0
ENSG00000164076.17	CAMKV	-0.06948	0.823626	0.91082	1	0.972384937238494	NUP98_T	0	0
ENSG00000151702.17	FLI1	-0.06949	0.557311	0.74747	1	1	NUP98_T	0	1
ENSG00000164398.15	ACSL6	-0.06949	0.830263	0.9142	1	0.999163179916318	NUP98_T	0	0
ENSG00000205940.8	HSP90AB2P	-0.0695	0.632603	0.79753	1	1	NUP98_T	0	0
ENSG00000257159.1		-0.0695	0.825234	0.91166	0.896551724137931	0.771548117154812	NUP98_T	0	0
ENSG00000047056.16	WDR37	-0.06952	0.430144	0.64929	1	1	NUP98_T	0	0
ENSG00000135365.16	PHF21A	-0.06952	0.335604	0.566	1	1	NUP98_T	0	1
ENSG00000257769.1		-0.06953	0.740207	0.86417	0.96551724137931	0.973221757322176	NUP98_T	0	0
ENSG00000180834.8	MAP6D1	-0.06954	0.614963	0.78551	1	0.989121338912134	NUP98_T	0	0
ENSG00000246851.1		-0.06954	0.741255	0.86461	1	1	NUP98_T	0	0
ENSG00000205853.12	RFPL3S	-0.0696	0.729922	0.85798	1	0.997489539748954	NUP98_T	0	0
ENSG00000169951.10	ZNF764	-0.06962	0.333108	0.56384	1	1	NUP98_T	0	1
ENSG00000131351.15	HAUS8	-0.06963	0.462369	0.67471	1	1	NUP98_T	0	0
ENSG00000223546.7	LINC00630	-0.06972	0.574609	0.75897	1	1	NUP98_T	0	0
ENSG00000182158.15	CREB3L2	-0.06977	0.428264	0.64775	1	1	NUP98_T	0	1
ENSG00000227782.2		-0.0698	0.680677	0.82767	1	0.999163179916318	NUP98_T	0	0
ENSG00000142039.4	CCDC97	-0.06983	0.312256	0.54327	1	1	NUP98_T	0	0
ENSG00000168564.6	CDKN2AIP	-0.06983	0.48629	0.69301	1	1	NUP98_T	0	0
ENSG00000213625.9	LEPROT	-0.06985	0.47723	0.68554	1	1	NUP98_T	0	0
ENSG00000249353.2	NPM1P27	-0.06985	0.546854	0.73966	1	1	NUP98_T	0	0
ENSG00000067167.8	TRAM1	-0.06996	0.455151	0.66932	1	1	NUP98_T	0	0
ENSG00000259093.2		-0.06997	0.807899	0.90253	0.827586206896552	0.807531380753138	NUP98_T	0	0
ENSG00000160714.10	UBE2Q1	-0.07	0.215035	0.43976	1	1	NUP98_T	0	0
ENSG00000251579.1		-0.07005	0.853524	0.92655	0.793103448275862	0.663598326359833	NUP98_T	0	0
ENSG00000177432.8	NAP1L5	-0.07006	0.616289	0.78659	1	1	NUP98_T	0	0
ENSG00000285848.1		-0.07006	0.844307	0.92141	0.620689655172414	0.74979079497908	NUP98_T	0	0
ENSG00000105983.22	LMBR1	-0.07016	0.458013	0.67118	1	1	NUP98_T	0	0
ENSG00000279307.2	NDUFAF2P1	-0.07018	0.661746	0.81666	1	0.974058577405858	NUP98_T	0	0
ENSG00000224594.2	RPL29P19	-0.07019	0.845318	0.92199	0.862068965517241	0.662761506276151	NUP98_T	0	0
ENSG00000118804.8	STBD1	-0.0702	0.667112	0.81945	1	0.999163179916318	NUP98_T	0	0
ENSG00000242852.7	ZNF709	-0.07021	0.705304	0.8433	1	0.986610878661088	NUP98_T	0	1
ENSG00000153896.19	ZNF599	-0.07025	0.638419	0.8013	1	0.999163179916318	NUP98_T	0	1
ENSG00000124092.12	CTCFL	-0.07027	0.908109	0.95495	0.482758620689655	0.420083682008368	NUP98_T	0	1
ENSG00000202119.1	RNU6-302P	-0.07028	0.858127	0.92925	0.655172413793103	0.559832635983264	NUP98_T	0	0
ENSG00000241954.1		-0.07034	0.764325	0.87773	0.931034482758621	0.96234309623431	NUP98_T	0	0
ENSG00000088930.8	XRN2	-0.07035	0.283512	0.51386	1	1	NUP98_T	0	0
ENSG00000248121.8	SMURF2P1	-0.07035	0.582181	0.76427	1	0.994979079497908	NUP98_T	0	0
ENSG00000239900.13	ADSL	-0.07037	0.455211	0.66933	1	1	NUP98_T	0	0
ENSG00000272582.1		-0.07037	0.727737	0.85644	1	0.929707112970711	NUP98_T	0	0
ENSG00000243646.10	IL10RB	-0.0704	0.53701	0.73241	1	1	NUP98_T	1	0
ENSG00000078237.7	TIGAR	-0.07043	0.658778	0.81508	1	1	NUP98_T	0	0
ENSG00000207233.1	SNORA37	-0.07043	0.783296	0.88826	0.931034482758621	0.882008368200837	NUP98_T	0	0
ENSG00000284994.1		-0.07045	0.710269	0.84632	1	0.976569037656904	NUP98_T	0	0
ENSG00000221882.3	OR3A2	-0.07047	0.906433	0.95427	0.586206896551724	0.60836820083682	NUP98_T	0	0
ENSG00000260436.1		-0.07047	0.877835	0.93952	0.310344827586207	0.359832635983264	NUP98_T	0	0
ENSG00000275832.5	ARHGAP23	-0.07049	0.640048	0.80232	1	1	NUP98_T	0	0
ENSG00000255031.5		-0.07052	0.623444	0.79169	1	0.999163179916318	NUP98_T	0	0
ENSG00000237011.1		-0.07054	0.924961		0.206896551724138	0.207531380753138	NUP98_T	0	0
ENSG00000142168.15	SOD1	-0.07057	0.433587	0.65237	1	1	NUP98_T	0	0
ENSG00000188895.12	MSL1	-0.0706	0.347811	0.57647	1	1	NUP98_T	0	0
ENSG00000235663.1	SAPCD1-AS1	-0.07061	0.832166	0.91511	0.724137931034483	0.62092050209205	NUP98_T	0	0
ENSG00000265808.4	SEC22B	-0.07065	0.352062	0.58073	1	1	NUP98_T	1	0
ENSG00000137574.11	TGS1	-0.07066	0.425134	0.64506	1	1	NUP98_T	0	1
ENSG00000230783.1	RPS3AP13	-0.0707	0.683097	0.82944	1	0.963179916317992	NUP98_T	0	0
ENSG00000214259.3		-0.07071	0.830325	0.91421	0.96551724137931	0.881171548117155	NUP98_T	0	0
ENSG00000242291.1	RPL36AP51	-0.07074	0.878485	0.93982	0.482758620689655	0.533891213389121	NUP98_T	0	0
ENSG00000264157.3	MIR3127	-0.07077	0.734766	0.86108	0.931034482758621	0.932217573221757	NUP98_T	0	0
ENSG00000280327.1		-0.07077	0.624401	0.79228	1	0.997489539748954	NUP98_T	0	0
ENSG00000138642.15	HERC6	-0.07079	0.621639	0.79029	1	1	NUP98_T	0	0
ENSG00000272160.1	RNU4-5P	-0.0708	0.757404	0.87394	1	0.940585774058577	NUP98_T	0	0
ENSG00000132356.11	PRKAA1	-0.07081	0.434601	0.65316	1	1	NUP98_T	0	0
ENSG00000143337.19	TOR1AIP1	-0.07083	0.441095	0.65837	1	1	NUP98_T	1	0
ENSG00000232690.1	HSPE1P9	-0.07085	0.907776		0.241379310344828	0.198326359832636	NUP98_T	0	0
ENSG00000187778.14	MCRS1	-0.07086	0.260274	0.49071	1	1	NUP98_T	0	0
ENSG00000100314.4	CABP7	-0.07087	0.71146	0.84695	1	0.988284518828452	NUP98_T	0	0
ENSG00000130749.10	ZC3H4	-0.07088	0.422553	0.64284	1	1	NUP98_T	0	1
ENSG00000197136.4	PCNX3	-0.07089	0.337821	0.56778	1	1	NUP98_T	0	0
ENSG00000236478.2		-0.0709	0.798782	0.89692	1	0.887866108786611	NUP98_T	0	0
ENSG00000165527.7	ARF6	-0.07091	0.470758	0.68104	1	1	NUP98_T	0	0
ENSG00000258788.3	CKS1BP1	-0.07091	0.88739		0.344827586206897	0.317154811715481	NUP98_T	0	0
ENSG00000152454.4	ZNF256	-0.07097	0.694049	0.83652	1	0.998326359832636	NUP98_T	0	1
ENSG00000104866.11	PPP1R37	-0.07099	0.398204	0.62231	1	1	NUP98_T	0	0
ENSG00000163683.12	SMIM14	-0.07101	0.70315	0.84226	1	1	NUP98_T	0	0
ENSG00000072518.21	MARK2	-0.07102	0.362755	0.59042	1	1	NUP98_T	0	0
ENSG00000139697.14	SBNO1	-0.07105	0.476974	0.68548	1	1	NUP98_T	0	0
ENSG00000233069.1		-0.07107	0.889839		0.310344827586207	0.295397489539749	NUP98_T	0	0
ENSG00000154263.17	ABCA10	-0.0711	0.765943	0.8786	0.96551724137931	0.98744769874477	NUP98_T	0	0
ENSG00000224597.10	SVIL-AS1	-0.0711	0.409233	0.63207	1	1	NUP98_T	0	0
ENSG00000229739.4	PDC-AS1	-0.07113	0.683592	0.82974	1	0.993305439330544	NUP98_T	0	0
ENSG00000163848.20	ZNF148	-0.07117	0.420414	0.64124	1	1	NUP98_T	0	1
ENSG00000105290.13	APLP1	-0.07119	0.800256	0.89794	1	0.980753138075314	NUP98_T	1	0
ENSG00000175189.4	INHBC	-0.07119	0.736478	0.8619	1	0.984937238493724	NUP98_T	0	0
ENSG00000183921.7	SDR42E2	-0.07121	0.705752	0.84348	0.96551724137931	0.989121338912134	NUP98_T	0	0
ENSG00000287054.1		-0.07121	0.735681	0.8614	1	0.952301255230126	NUP98_T	0	0
ENSG00000226132.1	RPS3AP46	-0.07126	0.915971	0.95873	0.379310344827586	0.224267782426778	NUP98_T	0	0
ENSG00000177752.14	YIPF7	-0.0713	0.842752	0.92058	0.551724137931034	0.57071129707113	NUP98_T	0	0
ENSG00000252132.1	RNU6-795P	-0.07133	0.800667	0.89808	0.896551724137931	0.769037656903766	NUP98_T	0	0
ENSG00000253106.1		-0.07137	0.696811	0.83866	0.96551724137931	0.996652719665272	NUP98_T	0	0
ENSG00000228259.3		-0.0714	0.896464		0.310344827586207	0.282845188284519	NUP98_T	0	0
ENSG00000105700.11	KXD1	-0.07141	0.271805	0.50199	1	1	NUP98_T	0	0
ENSG00000234511.10	C5orf58	-0.07142	0.665188	0.81834	1	0.99581589958159	NUP98_T	0	0
ENSG00000083544.16	TDRD3	-0.07144	0.355332	0.58378	1	1	NUP98_T	0	0
ENSG00000116539.14	ASH1L	-0.07147	0.477169	0.68554	1	1	NUP98_T	0	1
ENSG00000164414.18	SLC35A1	-0.07148	0.568552	0.75485	1	1	NUP98_T	0	0
ENSG00000211452.11	DIO1	-0.07148	0.659033	0.81511	1	0.989121338912134	NUP98_T	0	0
ENSG00000177700.6	POLR2L	-0.07151	0.575177	0.75941	1	1	NUP98_T	0	1
ENSG00000287773.1		-0.07151	0.878521	0.93982	0.482758620689655	0.389121338912134	NUP98_T	0	0
ENSG00000140955.11	ADAD2	-0.07155	0.865249	0.93278	0.344827586206897	0.542259414225941	NUP98_T	0	0
ENSG00000231194.1	FARP1-AS1	-0.07155	0.90613		0.241379310344828	0.242677824267782	NUP98_T	0	0
ENSG00000113119.13	TMCO6	-0.07165	0.440231	0.6576	1	1	NUP98_T	0	0
ENSG00000233990.1		-0.07166	0.765659	0.87848	1	0.932217573221757	NUP98_T	0	0
ENSG00000272054.1		-0.07166	0.617165	0.78724	1	0.997489539748954	NUP98_T	0	0
ENSG00000162927.14	PUS10	-0.07167	0.473894	0.68312	1	1	NUP98_T	0	0
ENSG00000275910.1		-0.07167	0.699234	0.84005	1	0.98744769874477	NUP98_T	0	0
ENSG00000104221.13	BRF2	-0.07175	0.473419	0.68285	1	1	NUP98_T	0	1
ENSG00000156531.17	PHF6	-0.07178	0.505955	0.70883	1	1	NUP98_T	0	0
ENSG00000287257.1		-0.07191	0.814983	0.906	0.96551724137931	0.815899581589958	NUP98_T	0	0
ENSG00000064932.16	SBNO2	-0.07196	0.512489	0.71411	1	1	NUP98_T	0	0
ENSG00000164933.12	SLC25A32	-0.07198	0.654114	0.81193	1	0.997489539748954	NUP98_T	0	0
ENSG00000141568.21	FOXK2	-0.07199	0.321897	0.55334	1	1	NUP98_T	0	1
ENSG00000234208.1		-0.07203	0.774853	0.88348	0.896551724137931	0.81255230125523	NUP98_T	0	0
ENSG00000103429.11	BFAR	-0.07207	0.243179	0.47168	1	1	NUP98_T	0	0
ENSG00000125826.21	RBCK1	-0.0721	0.378946	0.60515	1	1	NUP98_T	0	1
ENSG00000228998.4	PERPP2	-0.07214	0.598816	0.77523	1	0.992468619246862	NUP98_T	0	0
ENSG00000185811.19	IKZF1	-0.07215	0.400566	0.62452	1	1	NUP98_T	0	1
ENSG00000184164.15	CRELD2	-0.07216	0.508437	0.71096	1	1	NUP98_T	1	0
ENSG00000235731.3	LINC02250	-0.0722	0.830838	0.91447	0.862068965517241	0.774058577405858	NUP98_T	0	0
ENSG00000279946.1		-0.07221	0.831211	0.91475	0.758620689655172	0.755648535564854	NUP98_T	0	0
ENSG00000136897.8	MRPL50	-0.07222	0.550767	0.74241	1	1	NUP98_T	0	0
ENSG00000083099.11	LYRM2	-0.07226	0.30156	0.53236	1	1	NUP98_T	0	0
ENSG00000111405.9	ENDOU	-0.07232	0.762666	0.87691	0.96551724137931	0.979916317991632	NUP98_T	0	0
ENSG00000259746.1	HSPE1P3	-0.07232	0.536045	0.73181	1	0.999163179916318	NUP98_T	0	0
ENSG00000273888.1		-0.07232	0.836285	0.91731	0.655172413793103	0.74979079497908	NUP98_T	0	0
ENSG00000091542.9	ALKBH5	-0.07233	0.392004	0.61673	1	1	NUP98_T	0	0
ENSG00000109670.16	FBXW7	-0.07233	0.517997	0.71836	1	1	NUP98_T	0	0
ENSG00000203435.2	E2F3P2	-0.07236	0.807626	0.90237	0.758620689655172	0.716317991631799	NUP98_T	0	0
ENSG00000011132.12	APBA3	-0.07238	0.417961	0.63957	1	1	NUP98_T	0	0
ENSG00000236911.6		-0.07239	0.833267	0.91559	0.931034482758621	0.822594142259414	NUP98_T	0	0
ENSG00000158793.14	NIT1	-0.07243	0.416004	0.63792	1	1	NUP98_T	0	0
ENSG00000257771.6	LINC02395	-0.07244	0.864902	0.93264	0.482758620689655	0.485355648535565	NUP98_T	0	0
ENSG00000278965.1		-0.07248	0.80911	0.90284	1	0.973221757322176	NUP98_T	0	0
ENSG00000089195.15	TRMT6	-0.07249	0.538282	0.73357	1	1	NUP98_T	0	0
ENSG00000170954.11	ZNF415	-0.07249	0.789798	0.89196	1	0.984937238493724	NUP98_T	0	1
ENSG00000167380.16	ZNF226	-0.07252	0.47888	0.68678	1	1	NUP98_T	0	1
ENSG00000273979.1		-0.07255	0.838039	0.91808	0.724137931034483	0.594142259414226	NUP98_T	0	0
ENSG00000237451.3	CDK2AP2P2	-0.07259	0.771754	0.88188	0.758620689655172	0.911297071129707	NUP98_T	0	0
ENSG00000104853.16	CLPTM1	-0.07261	0.273082	0.50326	1	1	NUP98_T	1	0
ENSG00000279180.1		-0.07261	0.897904		0.310344827586207	0.254393305439331	NUP98_T	0	0
ENSG00000132773.12	TOE1	-0.07262	0.361994	0.58967	1	1	NUP98_T	0	1
ENSG00000075539.15	FRYL	-0.07267	0.483252	0.69059	1	1	NUP98_T	0	0
ENSG00000141698.17	NT5C3B	-0.07268	0.667743	0.81963	1	1	NUP98_T	0	0
ENSG00000219806.1	ATP5PBP6	-0.07273	0.799133	0.89715	0.758620689655172	0.761506276150628	NUP98_T	0	0
ENSG00000199331.1		-0.07274	0.729352	0.85754	0.896551724137931	0.932217573221757	NUP98_T	0	0
ENSG00000268903.1		-0.07283	0.808108	0.90255	1	0.994142259414226	NUP98_T	0	0
ENSG00000260064.1		-0.07287	0.822643	0.91027	0.862068965517241	0.831799163179916	NUP98_T	0	0
ENSG00000182318.6	ZSCAN22	-0.07296	0.578457	0.76158	1	0.999163179916318	NUP98_T	0	1
ENSG00000155085.15	AK9	-0.07299	0.557062	0.74725	1	1	NUP98_T	0	0
ENSG00000212536.1	RNA5SP474	-0.07299	0.715435	0.84938	0.931034482758621	0.912970711297071	NUP98_T	0	0
ENSG00000235681.1		-0.07299	0.733294	0.86009	0.96551724137931	0.967364016736402	NUP98_T	0	0
ENSG00000287960.1		-0.07307	0.742546	0.86519	0.96551724137931	0.893723849372385	NUP98_T	0	0
ENSG00000254731.1		-0.0731	0.843494	0.921	0.655172413793103	0.63765690376569	NUP98_T	0	0
ENSG00000214135.8	SDHAP4	-0.07311	0.506983	0.70978	1	1	NUP98_T	0	0
ENSG00000286682.1		-0.07312	0.851866	0.92551	0.655172413793103	0.512133891213389	NUP98_T	0	0
ENSG00000214756.8	CSKMT	-0.07313	0.53298	0.72961	1	0.999163179916318	NUP98_T	0	0
ENSG00000280420.1		-0.07313	0.735124	0.86119	0.862068965517241	0.848535564853557	NUP98_T	0	0
ENSG00000006576.16	PHTF2	-0.07314	0.460918	0.67345	1	1	NUP98_T	0	1
ENSG00000124275.15	MTRR	-0.07321	0.346098	0.57494	1	1	NUP98_T	0	0
ENSG00000100916.14	BRMS1L	-0.07325	0.562515	0.75084	1	1	NUP98_T	0	0
ENSG00000136059.14	VILL	-0.07325	0.462221	0.67462	1	1	NUP98_T	0	0
ENSG00000134215.16	VAV3	-0.07333	0.505323	0.70837	1	1	NUP98_T	0	0
ENSG00000142182.9	DNMT3L	-0.07334	0.881085	0.94068	0.379310344827586	0.451882845188285	NUP98_T	0	1
ENSG00000166133.18	RPUSD2	-0.07334	0.459471	0.67234	1	1	NUP98_T	0	0
ENSG00000023191.17	RNH1	-0.07335	0.502459	0.70628	1	1	NUP98_T	0	0
ENSG00000262140.1		-0.0734	0.769367	0.88051	1	0.924686192468619	NUP98_T	0	0
ENSG00000239082.1	RNU7-170P	-0.07347	0.801643	0.89868	0.862068965517241	0.789121338912134	NUP98_T	0	0
ENSG00000116580.18	GON4L	-0.0735	0.259995	0.49054	1	1	NUP98_T	0	1
ENSG00000181035.14	SLC25A42	-0.07353	0.552757	0.74412	1	1	NUP98_T	0	0
ENSG00000263583.1	MIR4522	-0.07354	0.889921		0.448275862068966	0.319665271966527	NUP98_T	0	0
ENSG00000078177.14	N4BP2	-0.07359	0.567609	0.75416	1	1	NUP98_T	0	0
ENSG00000238210.4	ETDA	-0.07359	0.822727	0.91031	0.758620689655172	0.62510460251046	NUP98_T	0	0
ENSG00000166012.17	TAF1D	-0.0736	0.47802	0.68607	1	1	NUP98_T	0	0
ENSG00000198862.14	LTN1	-0.0736	0.489225	0.69556	1	1	NUP98_T	0	1
ENSG00000100084.14	HIRA	-0.07361	0.303423	0.53435	1	1	NUP98_T	0	1
ENSG00000270170.2	NCBP2AS2	-0.07361	0.437162	0.6552	1	1	NUP98_T	0	0
ENSG00000204463.13	BAG6	-0.07365	0.282588	0.51303	1	1	NUP98_T	0	0
ENSG00000226659.1	TSPAN14-AS1	-0.07368	0.786221	0.8901	0.96551724137931	0.942259414225941	NUP98_T	0	0
ENSG00000232117.2	LINC00384	-0.07371	0.805473	0.90102	0.758620689655172	0.739748953974895	NUP98_T	0	0
ENSG00000253307.1		-0.07371	0.748117	0.86866	1	0.98326359832636	NUP98_T	0	0
ENSG00000114062.22	UBE3A	-0.07373	0.39153	0.6163	1	1	NUP98_T	0	0
ENSG00000128578.10	STRIP2	-0.07374	0.764027	0.87757	1	0.996652719665272	NUP98_T	0	0
ENSG00000111802.14	TDP2	-0.07375	0.333262	0.56395	1	1	NUP98_T	0	1
ENSG00000087095.13	NLK	-0.07377	0.545048	0.73822	1	1	NUP98_T	0	0
ENSG00000278784.1		-0.07381	0.420006	0.64092	1	1	NUP98_T	0	0
ENSG00000139620.13	KANSL2	-0.07383	0.534499	0.73077	1	1	NUP98_T	0	1
ENSG00000124006.15	OBSL1	-0.07386	0.788323	0.8911	1	0.999163179916318	NUP98_T	0	0
ENSG00000145391.13	SETD7	-0.07386	0.677992	0.826	1	1	NUP98_T	0	0
ENSG00000241769.7	EOLA1-DT	-0.07387	0.610023	0.7824	1	0.999163179916318	NUP98_T	0	0
ENSG00000169208.3	OR10G3	-0.07389	0.901905		0.310344827586207	0.245188284518828	NUP98_T	0	0
ENSG00000220804.8	LINC01881	-0.07398	0.482369	0.68985	1	0.999163179916318	NUP98_T	0	0
ENSG00000112592.14	TBP	-0.07399	0.15115	0.35789	1	1	NUP98_T	0	1
ENSG00000198646.14	NCOA6	-0.07399	0.24308	0.47154	1	1	NUP98_T	0	1
ENSG00000198912.11	C1orf174	-0.07402	0.346566	0.57538	1	1	NUP98_T	0	0
ENSG00000269335.6	IKBKG	-0.07403	0.367218	0.5946	1	1	NUP98_T	0	1
ENSG00000203705.11	TATDN3	-0.07404	0.376091	0.60231	1	1	NUP98_T	0	0
ENSG00000110025.13	SNX15	-0.07405	0.687686	0.83217	0.96551724137931	0.992468619246862	NUP98_T	0	0
ENSG00000137802.14	MAPKBP1	-0.07405	0.563841	0.75164	1	1	NUP98_T	0	0
ENSG00000162144.10	CYB561A3	-0.07406	0.359065	0.5868	1	1	NUP98_T	0	0
ENSG00000233750.3	CICP27	-0.07406	0.809779	0.90309	0.931034482758621	0.875313807531381	NUP98_T	0	0
ENSG00000105136.21	ZNF419	-0.07408	0.556276	0.74662	1	1	NUP98_T	0	1
ENSG00000259402.1		-0.07409	0.779975	0.88614	0.896551724137931	0.870292887029289	NUP98_T	0	0
ENSG00000186191.8	BPIFB4	-0.07414	0.897684	0.94959	0.517241379310345	0.350627615062762	NUP98_T	0	0
ENSG00000260445.1		-0.07414	0.894141		0.310344827586207	0.270292887029289	NUP98_T	0	0
ENSG00000256243.2	RPL7AP3	-0.07416	0.776992	0.88459	0.793103448275862	0.83347280334728	NUP98_T	0	0
ENSG00000279908.1		-0.07419	0.742491	0.86516	1	0.993305439330544	NUP98_T	0	0
ENSG00000068394.11	GPKOW	-0.07421	0.240856	0.46915	1	1	NUP98_T	0	0
ENSG00000275361.1		-0.07421	0.853784	0.92673	0.689655172413793	0.559832635983264	NUP98_T	0	0
ENSG00000169714.17	CNBP	-0.07426	0.313717	0.54465	1	1	NUP98_T	0	1
ENSG00000245146.7	MALINC1	-0.07427	0.691062	0.83455	1	0.994142259414226	NUP98_T	0	0
ENSG00000117862.13	TXNDC12	-0.07428	0.295435	0.52619	1	1	NUP98_T	0	0
ENSG00000251107.1	PDCD5P2	-0.07429	0.85214	0.92574	0.482758620689655	0.476987447698745	NUP98_T	0	0
ENSG00000118162.14	KPTN	-0.07433	0.494624	0.70018	1	1	NUP98_T	0	0
ENSG00000140264.21	SERF2	-0.07433	0.461859	0.67442	1	1	NUP98_T	0	0
ENSG00000221639.1		-0.07434	0.811015	0.90377	0.793103448275862	0.707112970711297	NUP98_T	0	0
ENSG00000129559.13	NEDD8	-0.07437	0.34117	0.57071	1	1	NUP98_T	0	0
ENSG00000105229.7	PIAS4	-0.07438	0.340031	0.56971	1	1	NUP98_T	0	1
ENSG00000264386.1	MIR4513	-0.07439	0.712608	0.84759	1	0.978242677824268	NUP98_T	0	0
ENSG00000253986.1		-0.07441	0.894206	0.94747	0.482758620689655	0.364853556485356	NUP98_T	0	0
ENSG00000110700.7	RPS13	-0.07443	0.474065	0.68323	1	1	NUP98_T	0	0
ENSG00000099326.9	MZF1	-0.07446	0.459875	0.67264	1	1	NUP98_T	0	1
ENSG00000179262.10	RAD23A	-0.07448	0.392084	0.61683	1	1	NUP98_T	0	0
ENSG00000186409.18	CCDC30	-0.07448	0.560764	0.74961	1	1	NUP98_T	0	0
ENSG00000261114.1		-0.07449	0.711483	0.84696	1	0.994142259414226	NUP98_T	0	0
ENSG00000279520.1		-0.07451	0.665652	0.81873	1	1	NUP98_T	0	0
ENSG00000227456.9	LINC00310	-0.07453	0.653229	0.81143	1	0.980753138075314	NUP98_T	0	0
ENSG00000117305.15	HMGCL	-0.07454	0.535115	0.73122	1	1	NUP98_T	0	0
ENSG00000280434.1		-0.07455	0.672287	0.82231	1	1	NUP98_T	0	0
ENSG00000264812.1		-0.07457	0.675297	0.82414	1	0.992468619246862	NUP98_T	0	0
ENSG00000113269.14	RNF130	-0.0746	0.415975	0.63791	1	1	NUP98_T	1	0
ENSG00000153214.11	TMEM87B	-0.07465	0.371444	0.5985	1	1	NUP98_T	1	0
ENSG00000198799.12	LRIG2	-0.07465	0.348172	0.57679	1	1	NUP98_T	0	0
ENSG00000260589.1	STAM-DT	-0.07468	0.706372	0.84403	1	0.98326359832636	NUP98_T	0	0
ENSG00000140259.7	MFAP1	-0.0747	0.499333	0.70393	1	1	NUP98_T	0	0
ENSG00000229704.1	EIF2S2P2	-0.07475	0.783232	0.88824	0.896551724137931	0.781589958158996	NUP98_T	0	0
ENSG00000149480.7	MTA2	-0.07476	0.293031	0.52392	1	1	NUP98_T	0	1
ENSG00000065665.21	SEC61A2	-0.07477	0.567651	0.75419	1	1	NUP98_T	0	0
ENSG00000082074.19	FYB1	-0.07477	0.642139	0.80363	1	1	NUP98_T	0	0
ENSG00000226746.2	SMCR5	-0.07477	0.769047	0.88035	0.96551724137931	0.943096234309623	NUP98_T	0	0
ENSG00000146556.14	WASH2P	-0.07478	0.419024	0.64019	1	1	NUP98_T	0	0
ENSG00000156642.17	NPTN	-0.07479	0.408752	0.63161	1	1	NUP98_T	1	0
ENSG00000267590.1	NDUFA3P1	-0.07479	0.711884	0.84711	0.96551724137931	0.939748953974895	NUP98_T	0	0
ENSG00000285082.2		-0.07479	0.896316	0.94865	0.344827586206897	0.328870292887029	NUP98_T	0	0
ENSG00000122545.20	SEPTIN7	-0.07481	0.358678	0.58659	1	1	NUP98_T	0	0
ENSG00000146676.10	PURB	-0.07482	0.441078	0.65837	1	1	NUP98_T	0	1
ENSG00000167395.10	ZNF646	-0.0749	0.433821	0.65262	1	1	NUP98_T	0	1
ENSG00000182749.6	PAQR7	-0.0749	0.505852	0.7088	1	1	NUP98_T	0	0
ENSG00000261592.1		-0.07498	0.749814	0.86977	1	0.998326359832636	NUP98_T	0	0
ENSG00000196072.12	BLOC1S2	-0.07504	0.414395	0.63661	1	1	NUP98_T	0	0
ENSG00000143575.15	HAX1	-0.07508	0.376917	0.60322	1	1	NUP98_T	0	0
ENSG00000270673.1	YTHDF3-DT	-0.0751	0.588429	0.76838	1	0.999163179916318	NUP98_T	0	0
ENSG00000278447.1	MIR6781	-0.0751	0.824256	0.91111	0.586206896551724	0.578242677824268	NUP98_T	0	0
ENSG00000130810.20	PPAN	-0.07511	0.549927	0.74169	1	1	NUP98_T	0	0
ENSG00000244952.2		-0.07519	0.639578	0.80219	1	0.992468619246862	NUP98_T	0	0
ENSG00000213341.11	CHUK	-0.0752	0.429627	0.64897	1	1	NUP98_T	0	1
ENSG00000225492.6	GBP1P1	-0.0752	0.806491	0.90164	1	0.989958158995816	NUP98_T	0	0
ENSG00000236555.1		-0.0752	0.916592		0.206896551724138	0.198326359832636	NUP98_T	0	0
ENSG00000267811.1		-0.07526	0.647961	0.80776	0.931034482758621	0.965690376569038	NUP98_T	0	0
ENSG00000286559.1		-0.07527	0.857607	0.92892	0.482758620689655	0.623430962343096	NUP98_T	0	0
ENSG00000256436.1	TAS2R31	-0.07528	0.716781	0.85033	0.96551724137931	0.975732217573222	NUP98_T	0	0
ENSG00000119720.18	NRDE2	-0.07529	0.418805	0.64012	1	1	NUP98_T	0	0
ENSG00000140675.13	SLC5A2	-0.07529	0.703853	0.8426	0.96551724137931	0.97907949790795	NUP98_T	0	0
ENSG00000128524.5	ATP6V1F	-0.07531	0.524662	0.72371	1	1	NUP98_T	0	0
ENSG00000122376.12	SHLD2	-0.07532	0.312577	0.54354	1	1	NUP98_T	0	0
ENSG00000252892.1	RNU6-548P	-0.07532	0.741293	0.86461	0.931034482758621	0.937238493723849	NUP98_T	0	0
ENSG00000248863.2		-0.07534	0.756835	0.87377	0.96551724137931	0.934728033472803	NUP98_T	0	0
ENSG00000141522.12	ARHGDIA	-0.07535	0.418372	0.63985	1	1	NUP98_T	0	0
ENSG00000273247.5	RAB33B-AS1	-0.07537	0.476982	0.68548	1	1	NUP98_T	0	0
ENSG00000167658.16	EEF2	-0.07542	0.438623	0.65641	1	1	NUP98_T	0	0
ENSG00000276170.4		-0.07543	0.840009	0.91927	0.896551724137931	0.747280334728033	NUP98_T	0	0
ENSG00000213799.13	ZNF845	-0.07544	0.598013	0.77474	1	1	NUP98_T	0	1
ENSG00000227430.1	H3P9	-0.07548	0.826642	0.91225	0.827586206896552	0.78326359832636	NUP98_T	0	0
ENSG00000279968.3	CCDC28A-AS1	-0.0755	0.575953	0.75977	1	0.999163179916318	NUP98_T	0	0
ENSG00000148396.18	SEC16A	-0.07551	0.333151	0.56386	1	1	NUP98_T	0	0
ENSG00000277938.1		-0.07552	0.675517	0.82432	1	0.990794979079498	NUP98_T	0	0
ENSG00000265590.10	CFAP298-TCP10L	-0.07559	0.692968	0.83582	1	0.988284518828452	NUP98_T	0	0
ENSG00000196504.19	PRPF40A	-0.07561	0.35866	0.58659	1	1	NUP98_T	0	0
ENSG00000272330.1		-0.07563	0.839244	0.91897	0.724137931034483	0.62510460251046	NUP98_T	0	0
ENSG00000245060.8	LINC00847	-0.07565	0.498716	0.70332	1	1	NUP98_T	0	0
ENSG00000239917.3	RPS10P16	-0.07566	0.62924	0.79554	1	0.997489539748954	NUP98_T	0	0
ENSG00000245149.4	RNF139-DT	-0.07567	0.519441	0.71957	1	1	NUP98_T	0	0
ENSG00000163125.15	RPRD2	-0.07574	0.245227	0.47419	1	1	NUP98_T	0	0
ENSG00000158290.18	CUL4B	-0.07576	0.286909	0.5177	1	1	NUP98_T	0	1
ENSG00000013583.10	HEBP1	-0.0759	0.454824	0.66897	1	1	NUP98_T	0	0
ENSG00000198919.13	DZIP3	-0.07595	0.554425	0.74534	1	0.999163179916318	NUP98_T	0	0
ENSG00000182551.14	ADI1	-0.07597	0.322308	0.55376	1	1	NUP98_T	0	0
ENSG00000149308.17	NPAT	-0.07599	0.522444	0.72184	1	1	NUP98_T	0	0
ENSG00000251405.3	NIPAL4-DT	-0.076	0.804775	0.90046	0.827586206896552	0.841004184100418	NUP98_T	0	0
ENSG00000180353.11	HCLS1	-0.07601	0.436548	0.65463	1	1	NUP98_T	0	0
ENSG00000244699.1	EVA1CP5	-0.07603	0.81854	0.9077	0.586206896551724	0.663598326359833	NUP98_T	0	0
ENSG00000117139.18	KDM5B	-0.07604	0.535394	0.73141	1	1	NUP98_T	0	1
ENSG00000233691.2		-0.07605	0.871202	0.93607	0.413793103448276	0.369037656903766	NUP98_T	0	0
ENSG00000259600.2		-0.07606	0.87193	0.93641	0.827586206896552	0.646025104602511	NUP98_T	0	0
ENSG00000241738.1	ZNF90P1	-0.07609	0.782421	0.88783	1	0.938912133891213	NUP98_T	0	0
ENSG00000121851.13	POLR3GL	-0.07611	0.400758	0.62471	1	1	NUP98_T	0	0
ENSG00000241627.3	UBQLN4P1	-0.07613	0.572036	0.75714	1	0.99581589958159	NUP98_T	0	0
ENSG00000257365.8	FNTB	-0.07614	0.39068	0.61553	1	1	NUP98_T	0	0
ENSG00000282977.1	PCBP2-OT1	-0.07618	0.684613	0.8304	1	0.997489539748954	NUP98_T	0	0
ENSG00000115271.11	GCA	-0.0762	0.629511	0.79575	1	1	NUP98_T	0	0
ENSG00000198837.10	DENND4B	-0.07622	0.299383	0.53004	1	1	NUP98_T	0	0
ENSG00000215063.3	RPL21P2	-0.07628	0.736232	0.86169	0.96551724137931	0.952301255230126	NUP98_T	0	0
ENSG00000258509.1		-0.07629	0.840383	0.91939	0.448275862068966	0.512133891213389	NUP98_T	0	0
ENSG00000011275.19	RNF216	-0.0763	0.343289	0.57253	1	1	NUP98_T	0	0
ENSG00000224611.1	TBPL1P1	-0.07633	0.839243	0.91897	0.793103448275862	0.687029288702929	NUP98_T	0	0
ENSG00000184669.9	OR7E14P	-0.07635	0.823314	0.91065	0.689655172413793	0.675313807531381	NUP98_T	0	0
ENSG00000215712.11	TMEM242	-0.07636	0.280883	0.51124	1	1	NUP98_T	0	0
ENSG00000122779.18	TRIM24	-0.07638	0.474813	0.68388	1	1	NUP98_T	0	1
ENSG00000143178.13	TBX19	-0.0764	0.52134	0.72097	1	1	NUP98_T	0	1
ENSG00000275791.1	TRBV10-3	-0.0764	0.774986	0.88348	0.931034482758621	0.951464435146444	NUP98_T	0	0
ENSG00000232742.3	RHOQP2	-0.07645	0.608518	0.78142	1	0.988284518828452	NUP98_T	0	0
ENSG00000189269.12	DRICH1	-0.07646	0.685752	0.83106	1	0.994142259414226	NUP98_T	0	0
ENSG00000165985.10	C1QL3	-0.07647	0.708064	0.84508	1	0.98744769874477	NUP98_T	0	0
ENSG00000204852.16	TCTN1	-0.07648	0.507217	0.70998	1	1	NUP98_T	0	0
ENSG00000286302.1		-0.07649	0.686436	0.83135	0.96551724137931	0.985774058577406	NUP98_T	0	0
ENSG00000251022.6	THAP9-AS1	-0.0765	0.481401	0.68899	1	1	NUP98_T	0	0
ENSG00000226762.5	LINC02668	-0.07652	0.902671		0.344827586206897	0.217573221757322	NUP98_T	0	0
ENSG00000270445.1	COPS5P2	-0.07654	0.700836	0.84107	1	0.948953974895397	NUP98_T	0	0
ENSG00000141279.17	NPEPPS	-0.07663	0.28409	0.51459	1	1	NUP98_T	0	0
ENSG00000236942.1		-0.07663	0.582374	0.76445	1	0.999163179916318	NUP98_T	0	0
ENSG00000065154.12	OAT	-0.07666	0.649671	0.80902	1	1	NUP98_T	0	0
ENSG00000276517.1		-0.07666	0.6764	0.82487	1	0.999163179916318	NUP98_T	0	0
ENSG00000156831.8	NSMCE2	-0.07667	0.323426	0.55462	1	1	NUP98_T	0	0
ENSG00000101138.12	CSTF1	-0.07668	0.38098	0.60703	1	1	NUP98_T	0	0
ENSG00000254898.1		-0.0767	0.776488	0.88434	0.96551724137931	0.8418410041841	NUP98_T	0	0
ENSG00000164134.13	NAA15	-0.07672	0.455637	0.66958	1	1	NUP98_T	0	0
ENSG00000248791.1		-0.07676	0.815053	0.90605	0.862068965517241	0.851882845188284	NUP98_T	0	0
ENSG00000168438.15	CDC40	-0.07683	0.48471	0.69186	1	1	NUP98_T	0	0
ENSG00000139351.15	SYCP3	-0.07688	0.646264	0.80646	1	0.997489539748954	NUP98_T	0	0
ENSG00000254527.1	ENPP7P12	-0.07689	0.799673	0.89751	0.827586206896552	0.733891213389121	NUP98_T	0	0
ENSG00000267342.1		-0.07689	0.529237	0.72688	1	0.999163179916318	NUP98_T	0	0
ENSG00000108958.4		-0.07691	0.578078	0.76132	1	0.994979079497908	NUP98_T	0	0
ENSG00000010244.19	ZNF207	-0.07694	0.265706	0.49593	1	1	NUP98_T	0	1
ENSG00000243733.1		-0.07695	0.925483		0.206896551724138	0.169037656903766	NUP98_T	0	0
ENSG00000223745.8	CCDC18-AS1	-0.07696	0.560483	0.74953	1	1	NUP98_T	0	0
ENSG00000255538.1	OR10V2P	-0.07696	0.811768	0.90427	0.793103448275862	0.709623430962343	NUP98_T	0	0
ENSG00000281005.1	LINC00921	-0.07696	0.594864	0.77285	1	1	NUP98_T	0	0
ENSG00000232823.2	TXNP1	-0.07697	0.826952	0.91241	0.655172413793103	0.653556485355649	NUP98_T	0	0
ENSG00000203897.4	SPATA42	-0.07699	0.877442	0.93931	0.379310344827586	0.331380753138075	NUP98_T	0	0
ENSG00000252408.1		-0.07699	0.821645	0.90983	0.862068965517241	0.776569037656904	NUP98_T	0	0
ENSG00000237484.6	LINC01684	-0.07703	0.782611	0.88799	0.96551724137931	0.98744769874477	NUP98_T	0	0
ENSG00000170889.14	RPS9	-0.07709	0.466293	0.6776	1	1	NUP98_T	0	0
ENSG00000118655.7	DCLRE1B	-0.07714	0.445478	0.66197	1	1	NUP98_T	0	0
ENSG00000224236.3	MRRFP1	-0.07714	0.763147	0.87716	0.931034482758621	0.856903765690377	NUP98_T	0	0
ENSG00000134046.12	MBD2	-0.07716	0.369309	0.59633	1	1	NUP98_T	0	1
ENSG00000284675.1		-0.07716	0.850166	0.92495	0.448275862068966	0.536401673640167	NUP98_T	0	0
ENSG00000229570.2	GAPDHP58	-0.07721	0.837809	0.91801	0.517241379310345	0.523012552301255	NUP98_T	0	0
ENSG00000226465.3		-0.07723	0.737587	0.86259	1	0.935564853556485	NUP98_T	0	0
ENSG00000231533.2		-0.07725	0.808837	0.90279	0.96551724137931	0.923849372384937	NUP98_T	0	0
ENSG00000230795.3	HLA-K	-0.07726	0.722908	0.85362	1	0.99581589958159	NUP98_T	0	0
ENSG00000214807.2	NPM1P31	-0.07729	0.82165	0.90983	0.827586206896552	0.734728033472803	NUP98_T	0	0
ENSG00000115998.8	C2orf42	-0.0773	0.402846	0.62667	1	1	NUP98_T	0	0
ENSG00000212694.8	LINC01089	-0.07735	0.524489	0.72366	1	1	NUP98_T	0	0
ENSG00000228150.1		-0.07735	0.503533	0.70708	1	0.996652719665272	NUP98_T	0	0
ENSG00000275576.1		-0.07735	0.693376	0.83595	1	0.986610878661088	NUP98_T	0	0
ENSG00000266522.1		-0.07742	0.778774	0.88555	0.931034482758621	0.773221757322176	NUP98_T	0	0
ENSG00000125304.10	TM9SF2	-0.07746	0.302367	0.53316	1	1	NUP98_T	0	0
ENSG00000189050.16	RNFT1	-0.07748	0.368406	0.59552	1	1	NUP98_T	0	0
ENSG00000254833.1		-0.07769	0.827714	0.9126	0.586206896551724	0.581589958158996	NUP98_T	0	0
ENSG00000238164.6	TNFRSF14-AS1	-0.0777	0.700418	0.84089	1	1	NUP98_T	0	0
ENSG00000204628.12	RACK1	-0.07775	0.44954	0.66462	1	1	NUP98_T	0	0
ENSG00000227368.1	CDK8P2	-0.07778	0.865305	0.93278	0.482758620689655	0.394979079497908	NUP98_T	0	0
ENSG00000224820.2	BTF3P4	-0.07779	0.704205	0.84284	1	0.961506276150628	NUP98_T	0	0
ENSG00000169057.24	MECP2	-0.0778	0.327095	0.55842	1	1	NUP98_T	0	1
ENSG00000188277.10	C15orf62	-0.0778	0.491507	0.69771	1	1	NUP98_T	0	0
ENSG00000181004.10	BBS12	-0.07781	0.643686	0.80463	1	0.996652719665272	NUP98_T	0	0
ENSG00000105438.9	KDELR1	-0.07783	0.323222	0.55445	1	1	NUP98_T	0	0
ENSG00000154781.16	CCDC174	-0.07784	0.320471	0.55186	1	1	NUP98_T	0	0
ENSG00000285813.1		-0.07784	0.591271	0.77038	1	0.992468619246862	NUP98_T	0	0
ENSG00000230638.4		-0.07791	0.776983	0.88459	1	0.938912133891213	NUP98_T	0	0
ENSG00000271959.1		-0.07791	0.815462	0.9062	0.827586206896552	0.778242677824268	NUP98_T	0	0
ENSG00000225893.1		-0.07792	0.828755	0.91332	0.586206896551724	0.532217573221757	NUP98_T	0	0
ENSG00000243679.1		-0.07793	0.5213	0.72094	1	1	NUP98_T	0	0
ENSG00000248571.1		-0.07794	0.772478	0.88217	1	0.930543933054393	NUP98_T	0	0
ENSG00000199953.1	RNA5SP443	-0.07796	0.910918	0.95646	0.241379310344828	0.313807531380753	NUP98_T	0	0
ENSG00000265091.5		-0.07797	0.798015	0.89639	0.793103448275862	0.755648535564854	NUP98_T	0	0
ENSG00000247796.3	MOCS2-DT	-0.07798	0.748704	0.86916	1	0.972384937238494	NUP98_T	0	0
ENSG00000226074.5	PRSS44P	-0.0781	0.86928	0.93485	0.379310344827586	0.405020920502092	NUP98_T	0	0
ENSG00000235296.1		-0.07813	0.888633		0.241379310344828	0.240167364016736	NUP98_T	0	0
ENSG00000255920.3	CCND2-AS1	-0.07814	0.666255	0.81911	1	0.979916317991632	NUP98_T	0	0
ENSG00000252464.1	RN7SKP70	-0.07816	0.716266	0.85014	0.896551724137931	0.935564853556485	NUP98_T	0	0
ENSG00000122550.18	KLHL7	-0.07818	0.316945	0.54809	1	1	NUP98_T	0	0
ENSG00000277901.1		-0.07824	0.787062	0.8905	0.827586206896552	0.77907949790795	NUP98_T	0	0
ENSG00000254631.5		-0.0783	0.695333	0.83754	0.896551724137931	0.944769874476987	NUP98_T	0	0
ENSG00000272758.6	WDR5B-DT	-0.07837	0.423762	0.64391	1	1	NUP98_T	0	0
ENSG00000125779.22	PANK2	-0.07842	0.285765	0.51646	1	1	NUP98_T	0	0
ENSG00000146648.19	EGFR	-0.07848	0.895818	0.94846	0.689655172413793	0.635983263598326	NUP98_T	1	0
ENSG00000259364.1		-0.07849	0.719473	0.85193	1	0.972384937238494	NUP98_T	0	0
ENSG00000262732.1		-0.0785	0.744569	0.86638	1	0.869456066945607	NUP98_T	0	0
ENSG00000257173.1	AK6P2	-0.07853	0.866499	0.93347	0.482758620689655	0.363179916317992	NUP98_T	0	0
ENSG00000077147.16	TM9SF3	-0.07858	0.352077	0.58073	1	1	NUP98_T	1	0
ENSG00000268870.1		-0.07864	0.909205		0.241379310344828	0.185774058577406	NUP98_T	0	0
ENSG00000004059.11	ARF5	-0.07868	0.384973	0.61057	1	1	NUP98_T	0	0
ENSG00000181007.9	ZFP82	-0.07868	0.583881	0.76571	1	1	NUP98_T	0	1
ENSG00000257621.8	PSMA3-AS1	-0.07872	0.363353	0.59102	1	1	NUP98_T	0	0
ENSG00000165699.15	TSC1	-0.07873	0.310913	0.54195	1	1	NUP98_T	0	0
ENSG00000248618.1	ENPP7P3	-0.07873	0.892212	0.94644	0.310344827586207	0.278661087866109	NUP98_T	0	0
ENSG00000204387.14	SNHG32	-0.07879	0.455458	0.66948	1	1	NUP98_T	0	0
ENSG00000185291.12	IL3RA	-0.07881	0.551966	0.74346	1	1	NUP98_T	1	0
ENSG00000126246.10	IGFLR1	-0.07882	0.594969	0.77287	1	0.999163179916318	NUP98_T	0	0
ENSG00000287697.1		-0.07882	0.675994	0.82458	1	0.989121338912134	NUP98_T	0	0
ENSG00000270638.1		-0.07884	0.628699	0.79508	0.96551724137931	0.98326359832636	NUP98_T	0	0
ENSG00000275710.1		-0.07887	0.882912		0.275862068965517	0.269456066945607	NUP98_T	0	0
ENSG00000200355.1		-0.07888	0.798515	0.89673	0.96551724137931	0.884518828451883	NUP98_T	0	0
ENSG00000136367.14	ZFHX2	-0.0789	0.684081	0.82999	1	0.998326359832636	NUP98_T	0	1
ENSG00000156587.16	UBE2L6	-0.0789	0.499358	0.70393	1	1	NUP98_T	0	0
ENSG00000211881.1	TRAJ8	-0.0789	0.86551	0.93285	0.448275862068966	0.471129707112971	NUP98_T	0	0
ENSG00000175137.11	SH3BP5L	-0.07892	0.495506	0.70097	1	1	NUP98_T	0	0
ENSG00000278685.4	IQCA1L	-0.079	0.825417	0.91176	0.724137931034483	0.738912133891213	NUP98_T	0	0
ENSG00000165630.14	PRPF18	-0.07901	0.293496	0.52444	1	1	NUP98_T	0	0
ENSG00000254946.2	LINC02751	-0.07902	0.918262		0.275862068965517	0.186610878661088	NUP98_T	0	0
ENSG00000214646.8	COMMD4P1	-0.07903	0.769422	0.88051	0.96551724137931	0.842677824267782	NUP98_T	0	0
ENSG00000231305.4	IFT122P3	-0.07908	0.587614	0.76792	1	0.997489539748954	NUP98_T	0	0
ENSG00000286864.1		-0.07912	0.776589	0.8844	1	0.996652719665272	NUP98_T	0	0
ENSG00000031003.10	FAM13B	-0.07915	0.350866	0.5795	1	1	NUP98_T	0	0
ENSG00000275091.1		-0.07916	0.74256	0.86519	1	0.932217573221757	NUP98_T	0	0
ENSG00000237409.2		-0.07919	0.718892	0.8516	0.931034482758621	0.904602510460251	NUP98_T	0	0
ENSG00000279397.1		-0.0792	0.833466	0.91569	0.655172413793103	0.60418410041841	NUP98_T	0	0
ENSG00000269514.3		-0.07924	0.69805	0.83922	1	0.992468619246862	NUP98_T	0	0
ENSG00000133424.22	LARGE1	-0.07929	0.76922	0.88042	1	0.99581589958159	NUP98_T	0	0
ENSG00000115474.7	KCNJ13	-0.0793	0.760284	0.87563	0.96551724137931	0.979916317991632	NUP98_T	0	0
ENSG00000266777.1	SH3GL1P1	-0.0793	0.541011	0.7353	1	1	NUP98_T	0	0
ENSG00000223873.1	SAP18P2	-0.07931	0.822345	0.91018	0.724137931034483	0.707949790794979	NUP98_T	0	0
ENSG00000165417.12	GTF2A1	-0.07933	0.462636	0.6749	1	1	NUP98_T	0	1
ENSG00000248592.7	STIMATE-MUSTN1	-0.07936	0.568665	0.7549	1	0.99581589958159	NUP98_T	0	0
ENSG00000204556.4		-0.07938	0.763159	0.87716	0.758620689655172	0.843514644351464	NUP98_T	0	0
ENSG00000232748.3		-0.07939	0.596563	0.77382	1	1	NUP98_T	0	0
ENSG00000274943.1		-0.0794	0.686813	0.8315	1	0.996652719665272	NUP98_T	0	0
ENSG00000260388.2	LINC00562	-0.07941	0.545759	0.73867	1	0.997489539748954	NUP98_T	0	0
ENSG00000151491.14	EPS8	-0.07944	0.767824	0.87973	1	1	NUP98_T	0	0
ENSG00000169249.13	ZRSR2	-0.07947	0.284005	0.5145	1	1	NUP98_T	0	1
ENSG00000171496.4	OR1L8	-0.07947	0.802524	0.89916	0.862068965517241	0.836820083682008	NUP98_T	0	0
ENSG00000143119.14	CD53	-0.07948	0.477063	0.68548	1	1	NUP98_T	1	0
ENSG00000221916.4	C19orf73	-0.07948	0.591606	0.77059	1	0.997489539748954	NUP98_T	0	0
ENSG00000278133.1		-0.07949	0.393315	0.61777	1	1	NUP98_T	0	0
ENSG00000065060.17	BLTP3A	-0.07951	0.423385	0.64349	1	1	NUP98_T	0	0
ENSG00000207313.1	SNORA2B	-0.07963	0.705415	0.84336	1	0.988284518828452	NUP98_T	0	0
ENSG00000202356.1	RNA5SP277	-0.07965	0.808452	0.90255	0.896551724137931	0.706276150627615	NUP98_T	0	0
ENSG00000272506.1		-0.07965	0.793619	0.89421	0.827586206896552	0.848535564853557	NUP98_T	0	0
ENSG00000112902.12	SEMA5A	-0.07968	0.871671	0.93631	0.862068965517241	0.835146443514644	NUP98_T	1	0
ENSG00000268583.2		-0.07968	0.71344	0.84807	1	0.98744769874477	NUP98_T	0	0
ENSG00000264250.2	RN7SL835P	-0.07969	0.892926		0.275862068965517	0.239330543933054	NUP98_T	0	0
ENSG00000205045.11	SLFN12L	-0.07971	0.721029	0.85265	1	0.99163179916318	NUP98_T	0	0
ENSG00000140382.15	HMG20A	-0.07973	0.264304	0.49468	1	1	NUP98_T	0	1
ENSG00000104626.15	ERI1	-0.07977	0.462349	0.67471	1	1	NUP98_T	0	0
ENSG00000186334.10	SLC36A3	-0.07982	0.794135	0.89433	0.862068965517241	0.852719665271967	NUP98_T	0	0
ENSG00000184083.12	FAM120C	-0.07986	0.318011	0.5491	1	1	NUP98_T	0	0
ENSG00000187634.12	SAMD11	-0.07986	0.798727	0.89688	1	0.994979079497908	NUP98_T	0	0
ENSG00000166454.10	ATMIN	-0.07987	0.360608	0.58823	1	1	NUP98_T	0	1
ENSG00000158636.16	EMSY	-0.07995	0.328893	0.56001	1	1	NUP98_T	0	0
ENSG00000259175.1		-0.07997	0.895259		0.275862068965517	0.23347280334728	NUP98_T	0	0
ENSG00000203397.2	SHISA5P2	-0.07999	0.787118	0.8905	0.793103448275862	0.786610878661088	NUP98_T	0	0
ENSG00000213930.12	GALT	-0.07999	0.372328	0.59941	1	1	NUP98_T	0	0
ENSG00000269119.1	HNRNPA1P52	-0.07999	0.738525	0.86315	1	0.98744769874477	NUP98_T	0	0
ENSG00000180879.14	SSR4	-0.08004	0.457167	0.67067	1	1	NUP98_T	0	0
ENSG00000145107.16	TM4SF19	-0.08005	0.724896	0.85491	0.931034482758621	0.942259414225941	NUP98_T	0	0
ENSG00000237643.2	LINC01610	-0.08007	0.899541		0.241379310344828	0.259414225941423	NUP98_T	0	0
ENSG00000257226.2		-0.08008	0.714123	0.84859	0.96551724137931	0.978242677824268	NUP98_T	0	0
ENSG00000287288.1		-0.08012	0.898886		0.275862068965517	0.251882845188285	NUP98_T	0	0
ENSG00000119820.11	YIPF4	-0.08019	0.485429	0.69241	1	1	NUP98_T	0	0
ENSG00000237848.1		-0.08019	0.775354	0.88366	0.931034482758621	0.823430962343096	NUP98_T	0	0
ENSG00000185065.6	UFD1-AS1	-0.08021	0.577674	0.76096	1	0.997489539748954	NUP98_T	0	0
ENSG00000106462.11	EZH2	-0.08031	0.524756	0.72375	1	1	NUP98_T	0	1
ENSG00000266407.1	MIR3157	-0.08033	0.865392	0.9328	0.379310344827586	0.389958158995816	NUP98_T	0	0
ENSG00000164610.9	RP9	-0.08034	0.42313	0.64332	1	1	NUP98_T	0	0
ENSG00000233278.1	RPS26P2	-0.08036	0.863206	0.93186	0.482758620689655	0.482845188284519	NUP98_T	0	0
ENSG00000073417.15	PDE8A	-0.08044	0.483943	0.69112	1	1	NUP98_T	0	0
ENSG00000225051.5	HMGB3P22	-0.0805	0.616886	0.78703	1	0.994142259414226	NUP98_T	0	0
ENSG00000279872.1		-0.08052	0.881951		0.275862068965517	0.245188284518828	NUP98_T	0	0
ENSG00000251247.11	ZNF345	-0.08055	0.475351	0.68433	1	0.999163179916318	NUP98_T	0	1
ENSG00000259436.1	POU2F2-AS2	-0.08056	0.702389	0.84188	1	0.999163179916318	NUP98_T	0	0
ENSG00000242748.1	RPL23AP81	-0.08058	0.803118	0.89954	0.758620689655172	0.724686192468619	NUP98_T	0	0
ENSG00000158109.15	TPRG1L	-0.08059	0.406199	0.62951	1	1	NUP98_T	0	0
ENSG00000200059.1		-0.08059	0.810615	0.90354	0.758620689655172	0.687029288702929	NUP98_T	0	0
ENSG00000273271.1		-0.0806	0.528436	0.72636	1	0.998326359832636	NUP98_T	0	0
ENSG00000273010.1		-0.08063	0.612764	0.78396	1	0.996652719665272	NUP98_T	0	0
ENSG00000131174.7	COX7B	-0.08065	0.376469	0.60281	1	1	NUP98_T	0	0
ENSG00000256053.9	COA8	-0.08065	0.225132	0.45142	1	1	NUP98_T	0	0
ENSG00000099624.8	ATP5F1D	-0.08067	0.478236	0.6862	1	1	NUP98_T	0	0
ENSG00000196663.16	TECPR2	-0.08067	0.425544	0.64551	1	1	NUP98_T	0	0
ENSG00000119403.15	PHF19	-0.0807	0.334671	0.56516	1	1	NUP98_T	0	1
ENSG00000136573.14	BLK	-0.08071	0.749593	0.8696	1	0.998326359832636	NUP98_T	0	0
ENSG00000276900.1		-0.08072	0.623634	0.79177	1	1	NUP98_T	0	0
ENSG00000231931.1		-0.08073	0.835448	0.9168	0.482758620689655	0.537238493723849	NUP98_T	0	0
ENSG00000163466.16	ARPC2	-0.08078	0.241158	0.46934	1	1	NUP98_T	0	0
ENSG00000224908.1	TIMM8BP2	-0.08079	0.759006	0.87488	0.896551724137931	0.826778242677824	NUP98_T	0	0
ENSG00000184659.5	FOXD4L4	-0.0808	0.865736	0.93296	0.482758620689655	0.460251046025105	NUP98_T	0	1
ENSG00000024526.17	DEPDC1	-0.08081	0.716431	0.85019	1	1	NUP98_T	0	1
ENSG00000269901.1		-0.08083	0.690941	0.83447	1	0.986610878661088	NUP98_T	0	0
ENSG00000173442.13	EHBP1L1	-0.08085	0.457235	0.67069	1	1	NUP98_T	0	0
ENSG00000141446.11	ESCO1	-0.08087	0.45085	0.66573	1	1	NUP98_T	0	0
ENSG00000202290.1	RNA5SP37	-0.08087	0.708916	0.84564	0.896551724137931	0.961506276150628	NUP98_T	0	0
ENSG00000200473.1	RNA5SP507	-0.08088	0.805668	0.90105	0.655172413793103	0.61255230125523	NUP98_T	0	0
ENSG00000275532.1		-0.08088	0.613761	0.78469	1	0.989958158995816	NUP98_T	0	0
ENSG00000260524.1	CYP3A52P	-0.08089	0.850207	0.92495	0.517241379310345	0.40836820083682	NUP98_T	0	0
ENSG00000117543.21	DPH5	-0.08091	0.363161	0.59085	1	1	NUP98_T	0	0
ENSG00000225536.2	STIP1P3	-0.08091	0.660412	0.81576	1	0.969874476987448	NUP98_T	0	0
ENSG00000089737.17	DDX24	-0.08093	0.441866	0.65916	1	1	NUP98_T	0	0
ENSG00000280190.1		-0.08096	0.831126	0.91468	0.724137931034483	0.666945606694561	NUP98_T	0	0
ENSG00000214222.2	TUBBP2	-0.08099	0.684595	0.8304	1	0.984100418410042	NUP98_T	0	0
ENSG00000083844.10	ZNF264	-0.08101	0.455663	0.66958	1	1	NUP98_T	0	1
ENSG00000148120.17	AOPEP	-0.08103	0.443946	0.66063	1	1	NUP98_T	0	0
ENSG00000285581.1		-0.08104	0.786085	0.89003	0.793103448275862	0.861087866108787	NUP98_T	0	0
ENSG00000136504.13	KAT7	-0.08105	0.40806	0.63101	1	1	NUP98_T	0	1
ENSG00000188033.10	ZNF490	-0.08113	0.419866	0.64081	1	1	NUP98_T	0	1
ENSG00000143570.19	SLC39A1	-0.08122	0.446997	0.66284	1	1	NUP98_T	0	0
ENSG00000235217.6	TSPY26P	-0.08124	0.582629	0.76461	1	1	NUP98_T	0	0
ENSG00000100099.21	HPS4	-0.08126	0.367748	0.59494	1	1	NUP98_T	0	0
ENSG00000273763.2		-0.08126	0.594127	0.77231	1	0.998326359832636	NUP98_T	0	0
ENSG00000228629.2		-0.08131	0.669294	0.82064	0.96551724137931	0.917991631799163	NUP98_T	0	0
ENSG00000240970.1	RPL23AP64	-0.08133	0.590169	0.76961	1	0.997489539748954	NUP98_T	0	0
ENSG00000229953.1	BCAN-AS2	-0.08134	0.822746	0.91031	0.758620689655172	0.728870292887029	NUP98_T	0	0
ENSG00000276166.1		-0.08138	0.792235	0.8935	0.793103448275862	0.722175732217573	NUP98_T	0	0
ENSG00000130052.13	STARD8	-0.08139	0.702876	0.84217	1	1	NUP98_T	0	0
ENSG00000287562.1		-0.08141	0.665186	0.81834	1	0.997489539748954	NUP98_T	0	0
ENSG00000212542.1	RNA5SP496	-0.08143	0.794059	0.89432	0.793103448275862	0.743933054393305	NUP98_T	0	0
ENSG00000111481.10	COPZ1	-0.08146	0.232084	0.45904	1	1	NUP98_T	0	0
ENSG00000088832.18	FKBP1A	-0.08147	0.356231	0.58442	1	1	NUP98_T	0	0
ENSG00000279891.1		-0.08148	0.709006	0.84566	0.96551724137931	0.985774058577406	NUP98_T	0	0
ENSG00000226976.3	COX6A1P2	-0.08151	0.572574	0.75741	1	0.999163179916318	NUP98_T	0	0
ENSG00000185737.13	NRG3	-0.08157	0.900524		0.344827586206897	0.260251046025105	NUP98_T	0	0
ENSG00000248578.1	NPM1P21	-0.08158	0.615425	0.78592	1	0.984937238493724	NUP98_T	0	0
ENSG00000235280.2	MCF2L-AS1	-0.08162	0.819423	0.90825	0.586206896551724	0.716317991631799	NUP98_T	0	0
ENSG00000111786.9	SRSF9	-0.08166	0.140319	0.34224	1	1	NUP98_T	0	0
ENSG00000117479.15	SLC19A2	-0.08169	0.598754	0.77517	1	1	NUP98_T	1	0
ENSG00000103510.20	KAT8	-0.0817	0.152956	0.36036	1	1	NUP98_T	0	1
ENSG00000134077.16	THUMPD3	-0.08171	0.319604	0.55081	1	1	NUP98_T	0	0
ENSG00000252101.2	RNU6-758P	-0.08171	0.912996	0.95739	0.241379310344828	0.225941422594142	NUP98_T	0	0
ENSG00000233560.2	KRT8P39	-0.08173	0.621491	0.79023	1	0.994142259414226	NUP98_T	0	0
ENSG00000270020.1		-0.08173	0.697639	0.83905	1	0.979916317991632	NUP98_T	0	0
ENSG00000100207.20	TCF20	-0.08174	0.297351	0.52794	1	1	NUP98_T	0	1
ENSG00000243911.3	RN7SL430P	-0.08175	0.825703	0.91188	0.689655172413793	0.614225941422594	NUP98_T	0	0
ENSG00000256060.3	TRAPPC2B	-0.08179	0.445642	0.66212	1	1	NUP98_T	0	0
ENSG00000270187.1	IGKV1OR2-11	-0.08179	0.925421	0.96415	0.275862068965517	0.181589958158996	NUP98_T	0	0
ENSG00000257802.1	MRS2P2	-0.0818	0.748462	0.86893	1	0.992468619246862	NUP98_T	0	0
ENSG00000255529.9	POLR2M	-0.08181	0.271384	0.50157	1	1	NUP98_T	0	0
ENSG00000162695.12	SLC30A7	-0.08185	0.377573	0.6038	1	1	NUP98_T	0	0
ENSG00000286244.1		-0.08185	0.626894	0.79376	1	0.98326359832636	NUP98_T	0	0
ENSG00000124444.16	ZNF576	-0.08188	0.318272	0.54931	1	1	NUP98_T	0	1
ENSG00000198843.13	SELENOT	-0.08191	0.317834	0.5489	1	1	NUP98_T	0	0
ENSG00000089693.11	MLF2	-0.08193	0.337468	0.56767	1	1	NUP98_T	0	0
ENSG00000184863.11	RBM33	-0.08194	0.312883	0.54376	1	1	NUP98_T	0	0
ENSG00000225460.1		-0.08197	0.697521	0.83905	1	0.98744769874477	NUP98_T	0	0
ENSG00000287979.1		-0.08198	0.821317	0.90965	0.96551724137931	0.97071129707113	NUP98_T	0	0
ENSG00000182481.10	KPNA2	-0.08199	0.501535	0.70543	1	1	NUP98_T	0	0
ENSG00000287170.1		-0.08199	0.568632	0.7549	1	0.999163179916318	NUP98_T	0	0
ENSG00000122008.15	POLK	-0.08203	0.404631	0.62812	1	1	NUP98_T	0	1
ENSG00000072071.16	ADGRL1	-0.08204	0.571147	0.75629	1	1	NUP98_T	0	0
ENSG00000266236.1	NARF-IT1	-0.08204	0.645457	0.80603	1	0.997489539748954	NUP98_T	0	0
ENSG00000197054.12	ZNF763	-0.08209	0.535758	0.73175	1	0.999163179916318	NUP98_T	0	1
ENSG00000104859.15	CLASRP	-0.08215	0.303543	0.53442	1	1	NUP98_T	0	0
ENSG00000259201.1		-0.08216	0.743766	0.86592	0.896551724137931	0.891213389121339	NUP98_T	0	0
ENSG00000277224.2	H2BC7	-0.08216	0.78717	0.8905	0.96551724137931	0.999163179916318	NUP98_T	0	0
ENSG00000236301.5	MRGPRG-AS1	-0.08217	0.917702		0.275862068965517	0.17489539748954	NUP98_T	0	0
ENSG00000222051.1	RNU6-1165P	-0.08218	0.660104	0.81568	1	0.97489539748954	NUP98_T	0	0
ENSG00000272372.1		-0.08228	0.870803	0.93589	0.379310344827586	0.37489539748954	NUP98_T	0	0
ENSG00000153339.15	TRAPPC8	-0.08231	0.316592	0.54774	1	1	NUP98_T	0	0
ENSG00000207327.1	RNU6-883P	-0.08232	0.808363	0.90255	0.586206896551724	0.607531380753138	NUP98_T	0	0
ENSG00000175390.15	EIF3F	-0.08234	0.290968	0.52194	1	1	NUP98_T	0	0
ENSG00000183955.13	KMT5A	-0.08237	0.285773	0.51646	1	1	NUP98_T	0	0
ENSG00000100227.18	POLDIP3	-0.08242	0.167791	0.38076	1	1	NUP98_T	0	0
ENSG00000213096.11	ZNF254	-0.08243	0.543666	0.7372	1	1	NUP98_T	0	1
ENSG00000099812.9	MISP	-0.08244	0.835468	0.9168	0.862068965517241	0.748953974895398	NUP98_T	0	0
ENSG00000198791.12	CNOT7	-0.08244	0.190717	0.41031	1	1	NUP98_T	0	1
ENSG00000010803.16	SCMH1	-0.08246	0.387858	0.61274	1	1	NUP98_T	0	1
ENSG00000176171.11	BNIP3	-0.08246	0.55967	0.74899	1	1	NUP98_T	0	0
ENSG00000083814.13	ZNF671	-0.08254	0.445988	0.66238	1	1	NUP98_T	0	1
ENSG00000184056.15	VPS33B	-0.08254	0.298401	0.529	1	1	NUP98_T	0	0
ENSG00000063322.15	MED29	-0.08255	0.153022	0.3604	1	1	NUP98_T	0	0
ENSG00000278899.1		-0.08255	0.549423	0.74144	1	0.999163179916318	NUP98_T	0	0
ENSG00000101457.13	DNTTIP1	-0.0826	0.348859	0.57742	1	1	NUP98_T	0	1
ENSG00000275512.1		-0.08261	0.795071	0.89478	0.655172413793103	0.722175732217573	NUP98_T	0	0
ENSG00000254415.3	SIGLEC14	-0.08265	0.740483	0.86422	1	0.984937238493724	NUP98_T	0	0
ENSG00000204054.14	LINC00963	-0.08269	0.486667	0.69312	1	1	NUP98_T	0	0
ENSG00000286789.1		-0.08269	0.906359		0.275862068965517	0.181589958158996	NUP98_T	0	0
ENSG00000257480.1	MRPL2P1	-0.08272	0.833383	0.91565	0.517241379310345	0.578242677824268	NUP98_T	0	0
ENSG00000252797.1	RN7SKP272	-0.08277	0.767699	0.87966	0.931034482758621	0.848535564853557	NUP98_T	0	0
ENSG00000155090.15	KLF10	-0.08283	0.659081	0.81511	1	1	NUP98_T	0	1
ENSG00000254106.1	LINC01848	-0.08287	0.911332		0.137931034482759	0.172384937238494	NUP98_T	0	0
ENSG00000236723.2		-0.08291	0.696867	0.83866	0.931034482758621	0.867782426778243	NUP98_T	0	0
ENSG00000285043.2		-0.08291	0.568753	0.75499	1	0.997489539748954	NUP98_T	0	0
ENSG00000113282.14	CLINT1	-0.08292	0.33845	0.56813	1	1	NUP98_T	0	0
ENSG00000065243.20	PKN2	-0.08293	0.409577	0.6324	1	1	NUP98_T	0	0
ENSG00000233825.1	EPC1-AS2	-0.08294	0.63292	0.7976	1	0.994142259414226	NUP98_T	0	0
ENSG00000227070.1	EPS15-AS1	-0.08298	0.673459	0.82308	1	0.986610878661088	NUP98_T	0	0
ENSG00000283084.1		-0.08301	0.804889	0.90052	0.793103448275862	0.731380753138075	NUP98_T	0	0
ENSG00000171853.16	TRAPPC12	-0.08302	0.387205	0.61227	1	1	NUP98_T	0	0
ENSG00000246323.2	FAM13B-AS1	-0.08309	0.609646	0.78222	1	0.974058577405858	NUP98_T	0	0
ENSG00000123485.12	HJURP	-0.08314	0.689651	0.83354	1	1	NUP98_T	0	0
ENSG00000126934.14	MAP2K2	-0.08314	0.293092	0.52395	1	1	NUP98_T	0	0
ENSG00000147174.11	GCNA	-0.08314	0.5838	0.76563	1	1	NUP98_T	0	0
ENSG00000134086.8	VHL	-0.08317	0.300309	0.53086	1	1	NUP98_T	0	0
ENSG00000204356.14	NELFE	-0.0832	0.248081	0.4777	1	1	NUP98_T	0	0
ENSG00000237328.1	RAI1-AS1	-0.08323	0.778246	0.88523	0.931034482758621	0.846861924686192	NUP98_T	0	0
ENSG00000271335.6	CCNY-AS1	-0.08323	0.496866	0.70196	1	0.999163179916318	NUP98_T	0	0
ENSG00000261632.1		-0.08325	0.781872	0.88749	0.896551724137931	0.745606694560669	NUP98_T	0	0
ENSG00000159840.16	ZYX	-0.08327	0.517355	0.71798	1	1	NUP98_T	0	0
ENSG00000206077.13	ZDHHC11B	-0.08328	0.808265	0.90255	0.96551724137931	0.985774058577406	NUP98_T	0	0
ENSG00000235253.1	EEF1A1P50	-0.08329	0.732746	0.85967	1	0.982426778242678	NUP98_T	0	0
ENSG00000255108.1		-0.08329	0.804522	0.90027	0.655172413793103	0.626778242677824	NUP98_T	0	0
ENSG00000265542.5		-0.08329	0.795723	0.89511	0.862068965517241	0.643514644351464	NUP98_T	0	0
ENSG00000065675.15	PRKCQ	-0.08335	0.57757	0.7609	1	1	NUP98_T	0	1
ENSG00000223356.1		-0.08339	0.706552	0.84409	1	0.97907949790795	NUP98_T	0	0
ENSG00000086102.19	NFX1	-0.08347	0.272275	0.50246	1	1	NUP98_T	0	1
ENSG00000256827.1		-0.08348	0.75489	0.87261	0.862068965517241	0.789121338912134	NUP98_T	0	0
ENSG00000124233.12	SEMG1	-0.0835	0.892805	0.94682	0.310344827586207	0.347280334728033	NUP98_T	0	0
ENSG00000054267.22	ARID4B	-0.08353	0.460605	0.67322	1	1	NUP98_T	0	1
ENSG00000122026.10	RPL21	-0.08353	0.414795	0.63689	1	1	NUP98_T	1	0
ENSG00000249215.1	NCOA4P4	-0.08353	0.685281	0.8308	1	0.984937238493724	NUP98_T	0	0
ENSG00000229180.7	RABGEF1P1	-0.08358	0.272868	0.50296	1	1	NUP98_T	0	0
ENSG00000224138.1		-0.08363	0.640967	0.80298	1	0.984937238493724	NUP98_T	0	0
ENSG00000239503.1	MARK2P8	-0.08368	0.763988	0.87757	1	0.985774058577406	NUP98_T	0	0
ENSG00000186008.7	RPS4XP21	-0.0837	0.830323	0.91421	0.758620689655172	0.575732217573222	NUP98_T	0	0
ENSG00000208028.1	MIR616	-0.08371	0.707134	0.84446	1	0.998326359832636	NUP98_T	0	0
ENSG00000187954.13	ZFTRAF1	-0.08372	0.294707	0.52566	1	1	NUP98_T	0	0
ENSG00000171928.14	TVP23B	-0.08375	0.362539	0.59026	1	1	NUP98_T	0	0
ENSG00000105926.16	PALS2	-0.08378	0.701273	0.84127	1	1	NUP98_T	0	0
ENSG00000235652.9	EPM2A-DT	-0.08379	0.446639	0.66281	1	0.999163179916318	NUP98_T	0	0
ENSG00000252410.1	RNU5B-3P	-0.08385	0.89152		0.275862068965517	0.21673640167364	NUP98_T	0	0
ENSG00000004660.15	CAMKK1	-0.08386	0.585685	0.76681	1	1	NUP98_T	0	0
ENSG00000136813.14	ECPAS	-0.08386	0.256321	0.48685	1	1	NUP98_T	0	0
ENSG00000183615.6	FAM167B	-0.08388	0.755822	0.87304	0.931034482758621	0.938912133891213	NUP98_T	0	0
ENSG00000225455.3	TPI1P4	-0.08388	0.832806	0.91537	0.620689655172414	0.518828451882845	NUP98_T	0	0
ENSG00000147457.14	CHMP7	-0.08389	0.479964	0.68775	1	1	NUP98_T	0	0
ENSG00000267724.1		-0.08391	0.713386	0.84806	0.96551724137931	0.964016736401674	NUP98_T	0	0
ENSG00000124813.23	RUNX2	-0.08394	0.543438	0.73703	1	1	NUP98_T	0	1
ENSG00000243066.3	RN7SL842P	-0.08394	0.834899	0.91654	0.586206896551724	0.555648535564854	NUP98_T	0	0
ENSG00000244733.5		-0.08398	0.598049	0.77474	1	0.997489539748954	NUP98_T	0	0
ENSG00000228657.1	RPL23AP58	-0.08399	0.570577	0.75591	1	0.99163179916318	NUP98_T	0	0
ENSG00000182362.14	YBEY	-0.08401	0.427149	0.64689	1	1	NUP98_T	0	0
ENSG00000234259.3		-0.08401	0.820473	0.9092	0.551724137931034	0.582426778242678	NUP98_T	0	0
ENSG00000185808.14	PIGP	-0.08403	0.396398	0.62072	1	1	NUP98_T	0	0
ENSG00000187105.9	HEATR4	-0.08406	0.536351	0.73186	1	1	NUP98_T	0	0
ENSG00000196821.10	ILRUN	-0.0841	0.294292	0.5253	1	1	NUP98_T	0	0
ENSG00000115091.12	ACTR3	-0.08412	0.295847	0.52658	1	1	NUP98_T	0	0
ENSG00000031698.13	SARS1	-0.08415	0.254881	0.48535	1	1	NUP98_T	0	0
ENSG00000272325.2	NUDT3	-0.08421	0.473495	0.68291	1	1	NUP98_T	0	0
ENSG00000268670.1		-0.08422	0.693108	0.83583	1	0.99581589958159	NUP98_T	0	0
ENSG00000133884.10	DPF2	-0.08426	0.185736	0.40439	1	1	NUP98_T	0	1
ENSG00000251557.2	HNRNPKP3	-0.08429	0.823763	0.9109	0.586206896551724	0.559832635983264	NUP98_T	0	0
ENSG00000118046.16	STK11	-0.0843	0.394258	0.61873	1	1	NUP98_T	0	0
ENSG00000171148.13	TADA3	-0.08437	0.377416	0.60368	1	1	NUP98_T	0	1
ENSG00000102158.20	MAGT1	-0.0844	0.315748	0.54694	1	1	NUP98_T	0	0
ENSG00000225279.2		-0.08443	0.774812	0.88348	0.793103448275862	0.748953974895398	NUP98_T	0	0
ENSG00000157514.16	TSC22D3	-0.08444	0.634649	0.79881	1	1	NUP98_T	0	1
ENSG00000242198.1		-0.08445	0.58058	0.76299	1	0.996652719665272	NUP98_T	0	0
ENSG00000276148.1		-0.08446	0.446087	0.66243	1	1	NUP98_T	0	0
ENSG00000274256.1		-0.0845	0.817741	0.90737	0.827586206896552	0.74979079497908	NUP98_T	0	0
ENSG00000234465.11	PINLYP	-0.08451	0.732905	0.85981	1	0.998326359832636	NUP98_T	0	0
ENSG00000243455.3	RPS18P13	-0.08452	0.74727	0.86824	0.931034482758621	0.866945606694561	NUP98_T	0	0
ENSG00000168894.10	RNF181	-0.08454	0.382532	0.60839	1	1	NUP98_T	0	0
ENSG00000279928.2	DDX11L17	-0.08454	0.791135	0.89285	0.96551724137931	0.883682008368201	NUP98_T	0	0
ENSG00000251377.2		-0.08458	0.787299	0.8905	0.551724137931034	0.657740585774059	NUP98_T	0	0
ENSG00000261868.1	MFSD1P1	-0.08458	0.69116	0.83461	1	0.992468619246862	NUP98_T	0	0
ENSG00000274505.1		-0.0846	0.755637	0.87299	0.896551724137931	0.844351464435146	NUP98_T	0	0
ENSG00000275023.5	MLLT6	-0.08461	0.384278	0.60995	1	1	NUP98_T	0	1
ENSG00000159176.14	CSRP1	-0.08465	0.421824	0.64242	1	1	NUP98_T	0	0
ENSG00000230929.5		-0.08468	0.741286	0.86461	0.896551724137931	0.83765690376569	NUP98_T	0	0
ENSG00000263338.1		-0.08468	0.66531	0.81837	0.96551724137931	0.95397489539749	NUP98_T	0	0
ENSG00000138942.16	RNF185	-0.08472	0.315994	0.54727	1	1	NUP98_T	0	0
ENSG00000261765.1		-0.08472	0.806588	0.90172	0.620689655172414	0.605857740585774	NUP98_T	0	0
ENSG00000150773.11	PIH1D2	-0.08474	0.564998	0.75238	1	0.993305439330544	NUP98_T	0	0
ENSG00000173915.16	ATP5MK	-0.08475	0.3866	0.61177	1	1	NUP98_T	0	0
ENSG00000229132.2	EIF4A1P10	-0.08475	0.478577	0.68641	1	1	NUP98_T	0	0
ENSG00000261366.1	MANEA-DT	-0.08477	0.606503	0.78036	1	0.99581589958159	NUP98_T	0	0
ENSG00000120215.10	MLANA	-0.08478	0.575225	0.75941	1	0.997489539748954	NUP98_T	0	0
ENSG00000110200.8	ANAPC15	-0.0848	0.361752	0.5894	1	1	NUP98_T	0	0
ENSG00000236753.7	MKLN1-AS	-0.08486	0.45171	0.66659	1	1	NUP98_T	0	0
ENSG00000243660.11	ZNF487	-0.08489	0.42864	0.64803	1	1	NUP98_T	0	1
ENSG00000272509.1		-0.0849	0.508408	0.71096	1	0.99581589958159	NUP98_T	0	0
ENSG00000285684.1		-0.08496	0.895225		0.344827586206897	0.223430962343096	NUP98_T	0	0
ENSG00000239377.1	ZNF775-AS1	-0.085	0.658965	0.81511	0.96551724137931	0.972384937238494	NUP98_T	0	0
ENSG00000100612.14	DHRS7	-0.08501	0.303561	0.53443	1	1	NUP98_T	0	0
ENSG00000186517.14	ARHGAP30	-0.08505	0.367675	0.5949	1	1	NUP98_T	0	0
ENSG00000287743.1		-0.08506	0.772126	0.88204	0.689655172413793	0.720502092050209	NUP98_T	0	0
ENSG00000259926.1		-0.08508	0.722783	0.85357	0.96551724137931	0.930543933054393	NUP98_T	0	0
ENSG00000105341.19	DMAC2	-0.08514	0.240422	0.46861	1	1	NUP98_T	0	0
ENSG00000229020.4	AKR7A2P1	-0.08525	0.759306	0.87507	1	0.930543933054393	NUP98_T	0	0
ENSG00000240873.1	RPS29P22	-0.08532	0.794606	0.89454	0.862068965517241	0.732217573221757	NUP98_T	0	0
ENSG00000160087.21	UBE2J2	-0.08535	0.242752	0.47111	1	1	NUP98_T	0	0
ENSG00000187959.9	CPSF4L	-0.08539	0.793206	0.89401	0.655172413793103	0.715481171548117	NUP98_T	0	1
ENSG00000287569.1		-0.08543	0.742811	0.86527	0.896551724137931	0.913807531380753	NUP98_T	0	0
ENSG00000257511.1		-0.08544	0.352926	0.58159	1	1	NUP98_T	0	0
ENSG00000101972.19	STAG2	-0.08545	0.396116	0.62047	1	1	NUP98_T	0	0
ENSG00000233963.2	ATP8A2P3	-0.08546	0.847961	0.92361	0.655172413793103	0.451882845188285	NUP98_T	0	0
ENSG00000136114.17	THSD1	-0.08549	0.688249	0.83254	1	0.994142259414226	NUP98_T	1	0
ENSG00000173889.16	PHC3	-0.08551	0.354862	0.58355	1	1	NUP98_T	0	0
ENSG00000183682.8	BMP8A	-0.08551	0.704518	0.84294	1	0.997489539748954	NUP98_T	0	0
ENSG00000213187.3	COPS5P1	-0.08552	0.865671	0.93294	0.310344827586207	0.38744769874477	NUP98_T	0	0
ENSG00000207457.1	RNU6-476P	-0.08556	0.669986	0.82115	0.96551724137931	0.977405857740586	NUP98_T	0	0
ENSG00000117407.17	ARTN	-0.08558	0.749357	0.86943	1	0.999163179916318	NUP98_T	0	0
ENSG00000123131.13	PRDX4	-0.08558	0.509515	0.71163	1	1	NUP98_T	0	0
ENSG00000181074.4	OR52N4	-0.08558	0.726225	0.85564	0.96551724137931	0.971548117154812	NUP98_T	0	0
ENSG00000070729.14	CNGB1	-0.08559	0.799138	0.89715	0.862068965517241	0.789121338912134	NUP98_T	0	0
ENSG00000151729.11	SLC25A4	-0.08559	0.613436	0.78446	1	0.998326359832636	NUP98_T	0	0
ENSG00000213300.5	HNRNPA3P6	-0.08559	0.403675	0.62739	1	1	NUP98_T	0	0
ENSG00000260325.2	HSPB9	-0.0856	0.617612	0.78743	1	0.979916317991632	NUP98_T	0	0
ENSG00000268069.2		-0.08561	0.609886	0.78233	0.96551724137931	0.967364016736402	NUP98_T	0	0
ENSG00000172428.11	COPS9	-0.08562	0.390745	0.61556	1	1	NUP98_T	0	0
ENSG00000133789.15	SWAP70	-0.08565	0.462071	0.67455	1	1	NUP98_T	0	0
ENSG00000265033.2	RN7SL262P	-0.08566	0.757154	0.87382	0.931034482758621	0.878661087866109	NUP98_T	0	0
ENSG00000251602.7	MTA1-DT	-0.08571	0.575031	0.75935	1	0.999163179916318	NUP98_T	0	0
ENSG00000131379.10	C3orf20	-0.08572	0.693042	0.83582	1	0.98744769874477	NUP98_T	0	0
ENSG00000150991.15	UBC	-0.08574	0.498916	0.70356	1	1	NUP98_T	0	1
ENSG00000138785.15	INTS12	-0.08576	0.205944	0.4291	1	1	NUP98_T	1	0
ENSG00000266256.3	LINC00683	-0.08576	0.706093	0.84383	1	0.981589958158996	NUP98_T	0	0
ENSG00000254012.1	RPL10P8	-0.08578	0.79414	0.89433	0.931034482758621	0.799163179916318	NUP98_T	0	0
ENSG00000168310.11	IRF2	-0.08582	0.54765	0.74016	1	1	NUP98_T	0	1
ENSG00000267546.2		-0.08582	0.607712	0.78084	1	0.996652719665272	NUP98_T	0	0
ENSG00000066422.5	ZBTB11	-0.08585	0.454722	0.66887	1	1	NUP98_T	0	1
ENSG00000272911.1		-0.08585	0.68587	0.83111	1	0.947280334728034	NUP98_T	0	0
ENSG00000261588.1		-0.08586	0.557841	0.74782	1	0.997489539748954	NUP98_T	0	0
ENSG00000288010.1		-0.08586	0.725994	0.85555	1	0.958995815899582	NUP98_T	0	0
ENSG00000259924.1		-0.08589	0.676486	0.82487	1	0.99581589958159	NUP98_T	0	0
ENSG00000225979.1	ANKRD44-DT	-0.08591	0.740486	0.86422	0.96551724137931	0.868619246861925	NUP98_T	0	0
ENSG00000252919.1		-0.08592	0.845148	0.92194	0.448275862068966	0.439330543933054	NUP98_T	0	0
ENSG00000171189.17	GRIK1	-0.08598	0.667462	0.81957	1	0.986610878661088	NUP98_T	0	0
ENSG00000232608.1	TIMM9P2	-0.08599	0.711001	0.84664	1	0.957322175732218	NUP98_T	0	0
ENSG00000197063.11	MAFG	-0.08603	0.460009	0.67267	1	1	NUP98_T	0	1
ENSG00000143543.15	JTB	-0.08609	0.357811	0.58596	1	1	NUP98_T	0	0
ENSG00000220494.4	YAP1P1	-0.08613	0.781775	0.88745	0.96551724137931	0.938075313807531	NUP98_T	0	0
ENSG00000172534.14	HCFC1	-0.08614	0.274014	0.50428	1	1	NUP98_T	0	1
ENSG00000112078.14	KCTD20	-0.08615	0.280462	0.51088	1	1	NUP98_T	0	0
ENSG00000132017.10	DCAF15	-0.08628	0.262782	0.49308	1	1	NUP98_T	0	0
ENSG00000143882.12	ATP6V1C2	-0.08629	0.559314	0.74878	1	0.999163179916318	NUP98_T	0	0
ENSG00000162188.6	GNG3	-0.08629	0.606553	0.78036	0.96551724137931	0.989121338912134	NUP98_T	0	0
ENSG00000223427.1	RBM7P1	-0.08631	0.740111	0.86413	0.931034482758621	0.886192468619247	NUP98_T	0	0
ENSG00000242537.1	MRE11P1	-0.08633	0.801304	0.89854	0.724137931034483	0.680334728033473	NUP98_T	0	0
ENSG00000270021.1		-0.08634	0.599196	0.77545	1	0.999163179916318	NUP98_T	0	0
ENSG00000207217.1	SNORA80D	-0.08636	0.663277	0.81736	0.96551724137931	0.938912133891213	NUP98_T	0	0
ENSG00000256670.1	RASSF3-DT	-0.08638	0.804189	0.90012	0.620689655172414	0.658577405857741	NUP98_T	0	0
ENSG00000252620.1	RNU6ATAC24P	-0.08643	0.653634	0.81169	1	0.988284518828452	NUP98_T	0	0
ENSG00000248319.2	LINC02275	-0.08646	0.882513		0.241379310344828	0.207531380753138	NUP98_T	0	0
ENSG00000171595.14	DNAI2	-0.0865	0.729283	0.85752	0.931034482758621	0.936401673640167	NUP98_T	0	0
ENSG00000099840.14	IZUMO4	-0.08655	0.523428	0.72284	1	1	NUP98_T	0	0
ENSG00000249661.1	TNRC18P1	-0.08657	0.762123	0.87667	1	0.959832635983264	NUP98_T	0	0
ENSG00000215030.5	RPL13P12	-0.0866	0.749205	0.86943	1	1	NUP98_T	0	0
ENSG00000188677.15	PARVB	-0.08662	0.450705	0.66567	1	1	NUP98_T	0	0
ENSG00000168040.5	FADD	-0.08664	0.441963	0.65918	1	1	NUP98_T	0	0
ENSG00000166669.13	ATF7IP2	-0.08667	0.559628	0.74899	1	1	NUP98_T	0	0
ENSG00000227176.1	NSA2P5	-0.08667	0.621491	0.79023	1	0.989121338912134	NUP98_T	0	0
ENSG00000130706.13	ADRM1	-0.08669	0.350282	0.57882	1	1	NUP98_T	0	0
ENSG00000274276.4		-0.08671	0.829747	0.91378	0.620689655172414	0.618410041841004	NUP98_T	0	0
ENSG00000245275.8	SAP30L-AS1	-0.08673	0.526434	0.72489	1	0.999163179916318	NUP98_T	0	0
ENSG00000250822.1	LINC02111	-0.08676	0.908708		0.172413793103448	0.169037656903766	NUP98_T	0	0
ENSG00000272192.1	PDE7A-DT	-0.08677	0.632318	0.79744	0.96551724137931	0.989121338912134	NUP98_T	0	0
ENSG00000199306.1	RNU6-858P	-0.08682	0.844171	0.92131	0.586206896551724	0.42092050209205	NUP98_T	0	0
ENSG00000116885.18	OSCP1	-0.08684	0.562697	0.75095	1	1	NUP98_T	0	0
ENSG00000197013.10	ZNF429	-0.08686	0.573237	0.75793	1	1	NUP98_T	0	1
ENSG00000066379.15	POLR1H	-0.08687	0.385954	0.61132	1	1	NUP98_T	0	0
ENSG00000137100.16	DCTN3	-0.08691	0.293902	0.52482	1	1	NUP98_T	0	0
ENSG00000237888.1	RPL29P31	-0.08691	0.741684	0.86481	0.862068965517241	0.871966527196653	NUP98_T	0	0
ENSG00000185792.10	NLRP9	-0.08692	0.729583	0.8577	0.96551724137931	0.97489539748954	NUP98_T	0	0
ENSG00000170653.19	ATF7	-0.08694	0.231104	0.45799	1	1	NUP98_T	0	1
ENSG00000253058.1	RNA5SP437	-0.08696	0.760605	0.87582	0.96551724137931	0.891213389121339	NUP98_T	0	0
ENSG00000254740.2		-0.08697	0.890994		0.275862068965517	0.238493723849372	NUP98_T	0	0
ENSG00000173465.8	ZNRD2	-0.08698	0.378159	0.60431	1	1	NUP98_T	0	0
ENSG00000240828.1	RPL21P4	-0.08701	0.749812	0.86977	0.896551724137931	0.883682008368201	NUP98_T	0	0
ENSG00000267015.1		-0.08702	0.782758	0.88801	0.793103448275862	0.739748953974895	NUP98_T	0	0
ENSG00000259722.2		-0.08704	0.850164	0.92495	0.482758620689655	0.425941422594142	NUP98_T	0	0
ENSG00000279080.1		-0.08705	0.623783	0.79186	1	1	NUP98_T	0	0
ENSG00000171865.10	RNASEH1	-0.08708	0.287125	0.51792	1	1	NUP98_T	0	1
ENSG00000197093.11	GAL3ST4	-0.08708	0.706491	0.84405	1	0.999163179916318	NUP98_T	0	0
ENSG00000225511.7	LINC00475	-0.08711	0.777738	0.88498	0.96551724137931	0.906276150627615	NUP98_T	0	0
ENSG00000131966.14	ACTR10	-0.08714	0.102997	0.28394	1	1	NUP98_T	0	0
ENSG00000179010.14	MRFAP1	-0.08714	0.159832	0.36947	1	1	NUP98_T	0	0
ENSG00000175606.11	TMEM70	-0.08718	0.428626	0.64803	1	1	NUP98_T	0	0
ENSG00000213260.3	YWHAZP5	-0.08718	0.69441	0.83679	0.96551724137931	0.980753138075314	NUP98_T	0	0
ENSG00000205414.1		-0.08719	0.834894	0.91654	0.655172413793103	0.645188284518828	NUP98_T	0	0
ENSG00000075711.21	DLG1	-0.08723	0.21243	0.43652	1	1	NUP98_T	0	0
ENSG00000115539.14	PDCL3	-0.08725	0.239084	0.46719	1	1	NUP98_T	0	0
ENSG00000201470.1	RNY4P7	-0.08726	0.746219	0.86751	0.96551724137931	0.885355648535565	NUP98_T	0	0
ENSG00000151067.22	CACNA1C	-0.08736	0.678272	0.82617	1	1	NUP98_T	0	0
ENSG00000213081.3	ARPC1BP1	-0.08736	0.770069	0.88077	0.827586206896552	0.785774058577406	NUP98_T	0	0
ENSG00000214031.2	CLDN7P1	-0.08739	0.902172		0.241379310344828	0.18326359832636	NUP98_T	0	0
ENSG00000116194.13	ANGPTL1	-0.0874	0.738636	0.86321	1	0.969874476987448	NUP98_T	1	0
ENSG00000125835.19	SNRPB	-0.08741	0.39073	0.61556	1	1	NUP98_T	0	0
ENSG00000135801.10	TAF5L	-0.08743	0.312251	0.54327	1	1	NUP98_T	0	1
ENSG00000124228.14	DDX27	-0.08746	0.156254	0.36488	1	1	NUP98_T	0	0
ENSG00000186118.9	TEX38	-0.08746	0.681747	0.82842	0.931034482758621	0.977405857740586	NUP98_T	0	0
ENSG00000160293.17	VAV2	-0.08751	0.567414	0.75415	1	1	NUP98_T	0	0
ENSG00000166478.10	ZNF143	-0.08754	0.357666	0.58584	1	1	NUP98_T	0	1
ENSG00000242268.3	LINC02082	-0.08756	0.887995	0.94455	0.551724137931034	0.462761506276151	NUP98_T	0	0
ENSG00000182473.22	EXOC7	-0.08758	0.158459	0.36795	1	1	NUP98_T	0	0
ENSG00000283138.1		-0.08759	0.637948	0.80107	1	0.985774058577406	NUP98_T	0	0
ENSG00000270039.1		-0.0876	0.508739	0.71114	1	0.994979079497908	NUP98_T	0	0
ENSG00000266368.1		-0.08763	0.597904	0.77466	0.96551724137931	0.969874476987448	NUP98_T	0	0
ENSG00000134265.13	NAPG	-0.08765	0.385118	0.61069	1	1	NUP98_T	0	0
ENSG00000175826.12	CTDNEP1	-0.08769	0.240108	0.46821	1	1	NUP98_T	0	0
ENSG00000244045.13	TMEM199	-0.0877	0.241202	0.46937	1	1	NUP98_T	0	0
ENSG00000254675.1		-0.0877	0.895829		0.241379310344828	0.2	NUP98_T	0	0
ENSG00000180245.7	RRH	-0.08774	0.653759	0.81175	0.96551724137931	0.98326359832636	NUP98_T	0	0
ENSG00000261644.2	CYLD-AS1	-0.08777	0.523171	0.72258	1	1	NUP98_T	0	0
ENSG00000187987.9	ZSCAN23	-0.08778	0.821831	0.90985	0.827586206896552	0.859414225941423	NUP98_T	0	1
ENSG00000245888.7	NSMCE1-DT	-0.08778	0.618111	0.78773	1	0.992468619246862	NUP98_T	0	0
ENSG00000108523.16	RNF167	-0.08779	0.317767	0.54883	1	1	NUP98_T	0	0
ENSG00000266901.1		-0.08779	0.79037	0.89227	1	0.860251046025105	NUP98_T	0	0
ENSG00000104497.14	SNX16	-0.08783	0.377177	0.60351	1	1	NUP98_T	0	0
ENSG00000272745.1		-0.08788	0.715419	0.84938	0.931034482758621	0.902092050209205	NUP98_T	0	0
ENSG00000252126.2	RNU6-313P	-0.08794	0.890708	0.94546	0.275862068965517	0.271966527196653	NUP98_T	0	0
ENSG00000230068.2	CDC42-IT1	-0.08795	0.656521	0.81356	1	0.994979079497908	NUP98_T	0	0
ENSG00000197037.11	ZSCAN25	-0.08804	0.299076	0.52973	1	1	NUP98_T	0	1
ENSG00000248530.1	BCL2L12P1	-0.08806	0.804531	0.90027	0.482758620689655	0.528033472803347	NUP98_T	0	0
ENSG00000286632.1		-0.0881	0.84227	0.92036	0.517241379310345	0.459414225941423	NUP98_T	0	0
ENSG00000255296.1		-0.08814	0.791514	0.89312	0.758620689655172	0.691213389121339	NUP98_T	0	0
ENSG00000154143.3	PANX3	-0.08816	0.841501	0.91988	0.551724137931034	0.491213389121339	NUP98_T	0	0
ENSG00000207975.1	MIR181B1	-0.08816	0.807529	0.90233	0.862068965517241	0.718828451882845	NUP98_T	0	0
ENSG00000266261.1		-0.08816	0.785032	0.88928	0.862068965517241	0.759832635983264	NUP98_T	0	0
ENSG00000036448.10	MYOM2	-0.08818	0.702237	0.8418	1	0.999163179916318	NUP98_T	0	0
ENSG00000228317.2	FKTN-AS1	-0.08818	0.723869	0.85426	0.862068965517241	0.841004184100418	NUP98_T	0	0
ENSG00000119760.16	SUPT7L	-0.08821	0.0648623	0.21413	1	1	NUP98_T	0	0
ENSG00000159348.13	CYB5R1	-0.08826	0.347104	0.57588	1	1	NUP98_T	0	0
ENSG00000224993.3	RPL29P12	-0.08826	0.526609	0.72503	1	0.99581589958159	NUP98_T	0	0
ENSG00000174428.18	GTF2IRD2B	-0.08828	0.355666	0.58408	1	1	NUP98_T	0	1
ENSG00000275120.3	ZSCAN2-AS1	-0.0883	0.476354	0.68509	1	0.999163179916318	NUP98_T	0	0
ENSG00000125945.15	ZNF436	-0.08831	0.425709	0.64558	1	0.999163179916318	NUP98_T	0	1
ENSG00000188612.12	SUMO2	-0.08833	0.176392	0.39224	1	1	NUP98_T	0	0
ENSG00000256968.1	SNRPEP2	-0.08835	0.540698	0.73513	1	0.989121338912134	NUP98_T	0	0
ENSG00000081019.13	RSBN1	-0.08837	0.290321	0.52134	1	1	NUP98_T	0	0
ENSG00000165637.13	VDAC2	-0.08839	0.239053	0.46718	1	1	NUP98_T	1	0
ENSG00000254094.1		-0.08846	0.735206	0.86119	0.931034482758621	0.882008368200837	NUP98_T	0	0
ENSG00000134153.10	EMC7	-0.08849	0.204726	0.42762	1	1	NUP98_T	0	0
ENSG00000230667.6	SETSIP	-0.08853	0.504664	0.70784	1	0.994979079497908	NUP98_T	0	0
ENSG00000177200.17	CHD9	-0.08865	0.359494	0.58719	1	1	NUP98_T	0	1
ENSG00000168917.9	SLC35G2	-0.08868	0.704204	0.84284	1	0.996652719665272	NUP98_T	0	0
ENSG00000265962.1	GACAT2	-0.08869	0.854831	0.92729	0.482758620689655	0.451882845188285	NUP98_T	0	0
ENSG00000161594.7	KLHL10	-0.08871	0.722397	0.85337	0.96551724137931	0.895397489539749	NUP98_T	0	0
ENSG00000204574.14	ABCF1	-0.08871	0.267767	0.49795	1	1	NUP98_T	0	0
ENSG00000286786.1		-0.08871	0.668611	0.82018	1	0.998326359832636	NUP98_T	0	0
ENSG00000214367.9	HAUS3	-0.08879	0.416663	0.63846	1	1	NUP98_T	0	0
ENSG00000286837.1		-0.08881	0.648707	0.8084	0.96551724137931	0.945606694560669	NUP98_T	0	0
ENSG00000207007.1	RNU6-891P	-0.08885	0.859034		0.379310344827586	0.328870292887029	NUP98_T	0	0
ENSG00000239576.1	COX6CP14	-0.08886	0.767765	0.87971	0.931034482758621	0.846861924686192	NUP98_T	0	0
ENSG00000265420.1	MIR4779	-0.0889	0.824366	0.91114	0.413793103448276	0.493723849372385	NUP98_T	0	0
ENSG00000183718.5	TRIM52	-0.08891	0.326746	0.5581	1	1	NUP98_T	0	1
ENSG00000241286.2	RPL29P25	-0.08895	0.783016	0.8881	0.620689655172414	0.732217573221757	NUP98_T	0	0
ENSG00000197385.6	ZNF860	-0.089	0.768976	0.8803	0.96551724137931	0.911297071129707	NUP98_T	0	1
ENSG00000207062.1	SNORA15B-1	-0.08905	0.700079	0.84084	0.827586206896552	0.843514644351464	NUP98_T	0	0
ENSG00000286001.1		-0.08909	0.660327	0.8157	0.96551724137931	0.977405857740586	NUP98_T	0	0
ENSG00000075884.14	ARHGAP15	-0.08912	0.301906	0.53269	1	1	NUP98_T	0	0
ENSG00000112739.17	PRPF4B	-0.08918	0.351904	0.58059	1	1	NUP98_T	0	0
ENSG00000247228.3		-0.08919	0.74752	0.86828	0.96551724137931	0.830125523012552	NUP98_T	0	0
ENSG00000128422.17	KRT17	-0.08921	0.837162	0.91755	0.896551724137931	0.894560669456067	NUP98_T	0	0
ENSG00000232528.3		-0.08926	0.71761	0.8508	1	0.944769874476987	NUP98_T	0	0
ENSG00000240849.11	PEDS1	-0.08929	0.267121	0.49722	1	1	NUP98_T	0	0
ENSG00000117360.13	PRPF3	-0.0893	0.260785	0.49125	1	1	NUP98_T	0	0
ENSG00000196456.13	ZNF775	-0.08932	0.498165	0.70293	1	1	NUP98_T	0	1
ENSG00000112759.19	SLC29A1	-0.08933	0.518801	0.71899	1	1	NUP98_T	1	0
ENSG00000138175.9	ARL3	-0.0894	0.321071	0.55244	1	1	NUP98_T	0	0
ENSG00000225203.2		-0.08943	0.859549	0.92986	0.413793103448276	0.405857740585774	NUP98_T	0	0
ENSG00000163320.12	CGGBP1	-0.08945	0.166574	0.37919	1	1	NUP98_T	0	1
ENSG00000213526.3	SETP8	-0.08945	0.558757	0.74843	0.96551724137931	0.967364016736402	NUP98_T	0	0
ENSG00000141367.12	CLTC	-0.08946	0.347757	0.57647	1	1	NUP98_T	1	0
ENSG00000231290.6	APCDD1L-DT	-0.08947	0.750427	0.87005	0.862068965517241	0.80418410041841	NUP98_T	0	0
ENSG00000286551.1		-0.08947	0.803869	0.89997	0.689655172413793	0.635983263598326	NUP98_T	0	0
ENSG00000108433.17	GOSR2	-0.08949	0.24877	0.47849	1	1	NUP98_T	0	0
ENSG00000134058.12	CDK7	-0.08949	0.184573	0.40288	1	1	NUP98_T	0	1
ENSG00000260948.1		-0.08951	0.603868	0.7784	1	0.99581589958159	NUP98_T	0	0
ENSG00000234982.1	RPL7AP47	-0.08952	0.796667	0.89557	0.758620689655172	0.611715481171548	NUP98_T	0	0
ENSG00000286462.1		-0.08952	0.876594	0.93884	0.206896551724138	0.43347280334728	NUP98_T	0	0
ENSG00000196313.11	POM121	-0.08955	0.273298	0.50356	1	1	NUP98_T	0	0
ENSG00000125868.16	DSTN	-0.08957	0.457511	0.6708	1	1	NUP98_T	0	0
ENSG00000225177.6	NHSL1-AS1	-0.08959	0.608054	0.78103	1	1	NUP98_T	0	0
ENSG00000131503.21	ANKHD1	-0.08962	0.496989	0.70199	1	1	NUP98_T	0	0
ENSG00000213781.3	PSMC1P2	-0.08966	0.794191	0.89434	0.724137931034483	0.65439330543933	NUP98_T	0	0
ENSG00000279288.1		-0.08967	0.873161	0.93714	0.344827586206897	0.435146443514644	NUP98_T	0	0
ENSG00000271888.1	JARID2-DT	-0.08973	0.48017	0.68792	1	1	NUP98_T	0	0
ENSG00000251648.2		-0.08976	0.832496	0.91516	0.586206896551724	0.510460251046025	NUP98_T	0	0
ENSG00000268744.1		-0.08976	0.728576	0.85712	0.827586206896552	0.794979079497908	NUP98_T	0	0
ENSG00000286859.1		-0.08976	0.609057	0.78183	0.96551724137931	0.976569037656904	NUP98_T	0	0
ENSG00000013563.14	DNASE1L1	-0.08977	0.326731	0.5581	1	1	NUP98_T	1	0
ENSG00000237550.5		-0.0898	0.633117	0.79772	1	1	NUP98_T	0	0
ENSG00000286681.1		-0.08983	0.495065	0.70048	1	0.999163179916318	NUP98_T	0	0
ENSG00000198960.11	ARMCX6	-0.08986	0.302202	0.53301	1	1	NUP98_T	0	0
ENSG00000275481.1		-0.08986	0.661605	0.81656	1	0.98744769874477	NUP98_T	0	0
ENSG00000227205.4	PFN1P9	-0.08987	0.832468	0.91516	0.586206896551724	0.447698744769874	NUP98_T	0	0
ENSG00000099917.17	MED15	-0.08988	0.258314	0.4886	1	1	NUP98_T	0	1
ENSG00000182934.12	SRPRA	-0.08989	0.199764	0.42167	1	1	NUP98_T	0	0
ENSG00000122678.17	POLM	-0.08991	0.298809	0.52945	1	1	NUP98_T	0	1
ENSG00000237234.7		-0.08994	0.912706	0.95736	0.137931034482759	0.202510460251046	NUP98_T	0	0
ENSG00000186635.14	ARAP1	-0.08996	0.424137	0.64425	1	1	NUP98_T	0	0
ENSG00000204152.14	TIMM23B	-0.08998	0.425851	0.64575	1	1	NUP98_T	0	0
ENSG00000166822.13	TMEM170A	-0.09	0.280882	0.51124	1	1	NUP98_T	0	0
ENSG00000166024.14	R3HCC1L	-0.09002	0.367224	0.5946	1	1	NUP98_T	0	0
ENSG00000287706.1		-0.09003	0.86047		0.344827586206897	0.301255230125523	NUP98_T	0	0
ENSG00000228261.1	ITPRIP-AS1	-0.09004	0.703425	0.84236	1	0.992468619246862	NUP98_T	0	0
ENSG00000204869.8	IGFL4	-0.09008	0.79359	0.89421	0.655172413793103	0.678661087866109	NUP98_T	0	0
ENSG00000186523.14	FAM86B1	-0.0901	0.685673	0.83102	0.96551724137931	0.989958158995816	NUP98_T	0	0
ENSG00000286339.1		-0.09014	0.852436	0.92585	0.551724137931034	0.490376569037657	NUP98_T	0	0
ENSG00000278996.1		-0.09015	0.83275	0.91536	0.758620689655172	0.667782426778243	NUP98_T	0	0
ENSG00000105223.20	PLD3	-0.09017	0.593401	0.77177	1	1	NUP98_T	1	0
ENSG00000182544.9	MFSD5	-0.09018	0.383133	0.6088	1	1	NUP98_T	0	0
ENSG00000240790.1	SND1-DT	-0.09018	0.751581	0.87067	0.896551724137931	0.793305439330544	NUP98_T	0	0
ENSG00000233478.1		-0.0902	0.758281	0.87439	0.862068965517241	0.854393305439331	NUP98_T	0	0
ENSG00000201347.1	RNA5SP69	-0.09025	0.865817		0.379310344827586	0.300418410041841	NUP98_T	0	0
ENSG00000143633.13	C1orf131	-0.09028	0.357336	0.58545	1	1	NUP98_T	0	0
ENSG00000259378.1	DCAF13P3	-0.09029	0.612536	0.78387	1	0.989121338912134	NUP98_T	0	0
ENSG00000227172.2	YAE1-DT	-0.09037	0.815556	0.90621	0.482758620689655	0.43765690376569	NUP98_T	0	0
ENSG00000260830.1		-0.09037	0.606938	0.78061	0.96551724137931	0.948117154811715	NUP98_T	0	0
ENSG00000232531.3	KMT5AP2	-0.09042	0.607796	0.78088	1	0.979916317991632	NUP98_T	0	0
ENSG00000232303.2	DFFBP1	-0.09046	0.592172	0.77107	1	0.988284518828452	NUP98_T	0	0
ENSG00000181123.8		-0.09055	0.857488	0.92881	0.517241379310345	0.447698744769874	NUP98_T	0	0
ENSG00000099992.16	TBC1D10A	-0.09056	0.453286	0.66806	1	1	NUP98_T	0	0
ENSG00000276110.1		-0.09059	0.808591	0.90262	0.551724137931034	0.572384937238494	NUP98_T	0	0
ENSG00000122515.15	ZMIZ2	-0.0906	0.248296	0.47798	1	1	NUP98_T	0	0
ENSG00000273450.1		-0.09063	0.713626	0.84814	0.827586206896552	0.83765690376569	NUP98_T	0	0
ENSG00000143324.14	XPR1	-0.09064	0.294887	0.52575	1	1	NUP98_T	0	0
ENSG00000201988.2		-0.09065	0.711304	0.84682	0.931034482758621	0.949790794979079	NUP98_T	0	0
ENSG00000235865.2	GSN-AS1	-0.09065	0.652509	0.81094	1	0.999163179916318	NUP98_T	0	0
ENSG00000272148.1		-0.09067	0.550437	0.74213	1	0.989958158995816	NUP98_T	0	0
ENSG00000215186.6	GOLGA6B	-0.09069	0.770556	0.88102	0.655172413793103	0.692050209205021	NUP98_T	0	0
ENSG00000231063.1	RPL6P6	-0.09069	0.716771	0.85033	0.931034482758621	0.940585774058577	NUP98_T	0	0
ENSG00000184423.5	RPL23AP38	-0.09074	0.797485	0.89613	0.689655172413793	0.609205020920502	NUP98_T	0	0
ENSG00000131171.13	SH3BGRL	-0.09075	0.260714	0.49124	1	1	NUP98_T	0	0
ENSG00000171806.12	METTL18	-0.09081	0.48141	0.68899	1	0.999163179916318	NUP98_T	0	0
ENSG00000236675.1	MTX1P1	-0.09081	0.407677	0.63077	1	0.999163179916318	NUP98_T	0	0
ENSG00000257027.1		-0.09087	0.559165	0.74873	1	1	NUP98_T	0	0
ENSG00000286818.1		-0.09089	0.856618	0.92836	0.517241379310345	0.410878661087866	NUP98_T	0	0
ENSG00000234636.2	MED14OS	-0.09091	0.540774	0.73515	1	0.999163179916318	NUP98_T	0	0
ENSG00000218153.2	KRT18P22	-0.09094	0.794945	0.89477	0.655172413793103	0.611715481171548	NUP98_T	0	0
ENSG00000107872.13	FBXL15	-0.09097	0.354265	0.58306	1	1	NUP98_T	0	0
ENSG00000153823.19	PID1	-0.09101	0.80904	0.90283	0.96551724137931	0.965690376569038	NUP98_T	0	0
ENSG00000197291.9	RAMP2-AS1	-0.09102	0.796901	0.89573	0.655172413793103	0.738912133891213	NUP98_T	0	0
ENSG00000232533.1	FAM131B-AS2	-0.09102	0.493087	0.69888	1	1	NUP98_T	0	0
ENSG00000285763.1		-0.09102	0.667766	0.81963	0.96551724137931	0.974058577405858	NUP98_T	0	0
ENSG00000124181.14	PLCG1	-0.09108	0.645786	0.80624	1	1	NUP98_T	0	0
ENSG00000213028.3		-0.09108	0.751796	0.87075	0.758620689655172	0.728033472803347	NUP98_T	0	0
ENSG00000213839.4	TMX2P1	-0.0911	0.44038	0.65763	1	1	NUP98_T	0	0
ENSG00000287009.1		-0.09111	0.48347	0.69075	1	0.994142259414226	NUP98_T	0	0
ENSG00000077009.13	NMRK2	-0.09112	0.77404	0.88298	0.827586206896552	0.823430962343096	NUP98_T	0	0
ENSG00000110713.17	NUP98	-0.09112	0.326449	0.55772	1	1	NUP98_T	0	1
ENSG00000224328.1	MDC1-AS1	-0.09118	0.825041	0.91164	0.413793103448276	0.4418410041841	NUP98_T	0	0
ENSG00000116918.15	TSNAX	-0.09119	0.328052	0.5593	1	1	NUP98_T	0	0
ENSG00000198918.8	RPL39	-0.09119	0.442749	0.65978	1	1	NUP98_T	0	0
ENSG00000183486.13	MX2	-0.09122	0.638353	0.8013	1	1	NUP98_T	0	0
ENSG00000181852.18	RNF41	-0.09124	0.139197	0.3407	1	1	NUP98_T	0	1
ENSG00000168389.18	MFSD2A	-0.09128	0.662948	0.81731	1	1	NUP98_T	0	0
ENSG00000177800.2	TMEM78	-0.09128	0.828027	0.91285	0.620689655172414	0.512133891213389	NUP98_T	0	0
ENSG00000188529.15	SRSF10	-0.09128	0.420149	0.64104	1	1	NUP98_T	0	0
ENSG00000287919.1		-0.09129	0.851295	0.92521	0.310344827586207	0.400836820083682	NUP98_T	0	0
ENSG00000135521.9	LTV1	-0.09132	0.341324	0.57087	1	1	NUP98_T	0	0
ENSG00000162994.16	CLHC1	-0.09133	0.564601	0.75219	1	0.999163179916318	NUP98_T	0	0
ENSG00000222389.1	RNU2-28P	-0.09134	0.730302	0.8582	0.96551724137931	0.900418410041841	NUP98_T	0	0
ENSG00000229237.2	HMGN1P37	-0.09134	0.577406	0.76087	1	0.985774058577406	NUP98_T	0	0
ENSG00000271484.1	ABI1P1	-0.09136	0.829341	0.91359	0.689655172413793	0.56234309623431	NUP98_T	0	0
ENSG00000277749.1		-0.09139	0.898126		0.206896551724138	0.225941422594142	NUP98_T	0	0
ENSG00000240373.1	SEC62-AS1	-0.0914	0.643313	0.80442	1	0.99163179916318	NUP98_T	0	0
ENSG00000143409.15	MINDY1	-0.09142	0.43916	0.65681	1	1	NUP98_T	0	0
ENSG00000123353.10	ORMDL2	-0.09148	0.335698	0.56606	1	1	NUP98_T	0	0
ENSG00000147684.10	NDUFB9	-0.09153	0.388856	0.61376	1	1	NUP98_T	0	0
ENSG00000223390.1		-0.09155	0.680987	0.8278	0.96551724137931	0.959832635983264	NUP98_T	0	0
ENSG00000125430.9	HS3ST3B1	-0.09159	0.650719	0.80975	1	1	NUP98_T	0	0
ENSG00000264408.1	MIR4470	-0.09159	0.863934	0.93218	0.344827586206897	0.328870292887029	NUP98_T	0	0
ENSG00000072415.10	PALS1	-0.09164	0.38953	0.61446	1	1	NUP98_T	0	0
ENSG00000243974.1	VTI1BP1	-0.09172	0.752826	0.87142	0.793103448275862	0.792468619246862	NUP98_T	0	0
ENSG00000267281.2	ATF7-NPFF	-0.09173	0.57659	0.76018	1	0.984937238493724	NUP98_T	0	1
ENSG00000268520.1		-0.09174	0.604597	0.77902	1	0.98744769874477	NUP98_T	0	0
ENSG00000288549.1		-0.09174	0.87348		0.241379310344828	0.247698744769874	NUP98_T	0	0
ENSG00000109133.13	TMEM33	-0.09177	0.357928	0.58607	1	1	NUP98_T	0	0
ENSG00000175879.9	HOXD8	-0.09177	0.869909		0.448275862068966	0.292050209205021	NUP98_T	0	1
ENSG00000229863.1	RPL19P2	-0.09178	0.724905	0.85491	0.96551724137931	0.858577405857741	NUP98_T	0	0
ENSG00000204516.10	MICB	-0.09181	0.349987	0.57848	1	1	NUP98_T	1	0
ENSG00000174903.16	RAB1B	-0.09182	0.278794	0.5091	1	1	NUP98_T	0	0
ENSG00000280046.1		-0.09187	0.558034	0.74795	1	1	NUP98_T	0	0
ENSG00000249700.9	SRD5A3-AS1	-0.09189	0.424561	0.64457	1	0.999163179916318	NUP98_T	0	0
ENSG00000229117.9	RPL41	-0.09191	0.425618	0.64551	1	1	NUP98_T	0	0
ENSG00000137312.15	FLOT1	-0.09194	0.52066	0.72049	1	1	NUP98_T	0	0
ENSG00000279852.1		-0.09194	0.685875	0.83111	1	0.886192468619247	NUP98_T	0	0
ENSG00000081791.9	DELE1	-0.09196	0.170566	0.38444	1	1	NUP98_T	0	0
ENSG00000270149.5		-0.09196	0.575154	0.75941	1	0.97489539748954	NUP98_T	0	0
ENSG00000240303.8	ACAD11	-0.09198	0.480104	0.68788	1	0.994142259414226	NUP98_T	0	0
ENSG00000003402.20	CFLAR	-0.09199	0.319409	0.55062	1	1	NUP98_T	0	1
ENSG00000183251.4	OR51B4	-0.09202	0.843024	0.9207	0.482758620689655	0.456903765690377	NUP98_T	0	0
ENSG00000165030.4	NFIL3	-0.09203	0.649151	0.80867	1	1	NUP98_T	0	1
ENSG00000101353.15	MROH8	-0.09205	0.418833	0.64012	1	1	NUP98_T	0	0
ENSG00000241973.11	PI4KA	-0.09206	0.147247	0.35219	1	1	NUP98_T	0	0
ENSG00000113013.16	HSPA9	-0.09207	0.264433	0.49481	1	1	NUP98_T	0	0
ENSG00000257735.1		-0.09209	0.777976	0.88503	0.689655172413793	0.614225941422594	NUP98_T	0	0
ENSG00000278932.4		-0.09211	0.6857	0.83102	0.96551724137931	0.932217573221757	NUP98_T	0	0
ENSG00000233261.3	FAM238A	-0.09212	0.656084	0.81324	1	0.997489539748954	NUP98_T	0	0
ENSG00000155906.19	RMND1	-0.09218	0.307254	0.53819	1	1	NUP98_T	0	0
ENSG00000251667.1	BRCC3P1	-0.0922	0.675058	0.82408	1	0.961506276150628	NUP98_T	0	0
ENSG00000127914.18	AKAP9	-0.09225	0.440538	0.65776	1	1	NUP98_T	0	0
ENSG00000103275.21	UBE2I	-0.09227	0.144016	0.34791	1	1	NUP98_T	0	0
ENSG00000207069.1		-0.09229	0.896741	0.9489	0.137931034482759	0.235146443514644	NUP98_T	0	0
ENSG00000200605.1		-0.0923	0.849509	0.9246	0.344827586206897	0.368200836820084	NUP98_T	0	0
ENSG00000196205.8	EEF1A1P5	-0.09235	0.520267	0.72019	1	1	NUP98_T	0	0
ENSG00000205266.10	KRT17P5	-0.09237	0.870478		0.241379310344828	0.256066945606695	NUP98_T	0	0
ENSG00000126088.14	UROD	-0.0924	0.431482	0.65054	1	1	NUP98_T	0	0
ENSG00000262001.1	DLGAP1-AS2	-0.09242	0.580313	0.76271	1	1	NUP98_T	0	0
ENSG00000137166.16	FOXP4	-0.09245	0.468441	0.67958	1	1	NUP98_T	0	1
ENSG00000114520.11	SNX4	-0.09248	0.23753	0.46527	1	1	NUP98_T	0	0
ENSG00000285437.1	POLR2J3	-0.09248	0.573545	0.75818	1	1	NUP98_T	0	0
ENSG00000196505.11	GDAP2	-0.09249	0.335677	0.56606	1	1	NUP98_T	0	0
ENSG00000162526.7	TSSK3	-0.0925	0.515196	0.71618	1	0.993305439330544	NUP98_T	0	0
ENSG00000276141.4	WHAMMP3	-0.0925	0.754674	0.87246	1	0.999163179916318	NUP98_T	0	0
ENSG00000277283.1	RAB35-AS1	-0.09251	0.390166	0.61502	1	1	NUP98_T	0	0
ENSG00000173660.12	UQCRH	-0.09253	0.289061	0.51986	1	1	NUP98_T	0	0
ENSG00000254477.2		-0.09253	0.639046	0.80186	1	0.99581589958159	NUP98_T	0	0
ENSG00000261054.1	SYNM-AS2	-0.09253	0.834451	0.91628	0.448275862068966	0.558995815899582	NUP98_T	0	0
ENSG00000185122.11	HSF1	-0.09254	0.255073	0.48556	1	1	NUP98_T	0	1
ENSG00000220161.4	LINC02076	-0.09256	0.588193	0.76823	1	0.994979079497908	NUP98_T	0	0
ENSG00000233554.6	B4GALT1-AS1	-0.09257	0.546535	0.73942	1	0.994142259414226	NUP98_T	0	0
ENSG00000265458.2	NARF-AS2	-0.09258	0.41722	0.63894	1	1	NUP98_T	0	0
ENSG00000233309.1	RPS6P12	-0.09259	0.914723		0.172413793103448	0.181589958158996	NUP98_T	0	0
ENSG00000204923.4	FBXO48	-0.09261	0.414773	0.63688	1	1	NUP98_T	0	0
ENSG00000272589.1	ZSWIM8-AS1	-0.09267	0.791988	0.8934	0.482758620689655	0.533054393305439	NUP98_T	0	0
ENSG00000258384.1	RCCD1-AS1	-0.09269	0.503955	0.70742	1	0.996652719665272	NUP98_T	0	0
ENSG00000267589.1		-0.0927	0.731447	0.8588	1	0.924686192468619	NUP98_T	0	0
ENSG00000280231.1		-0.09274	0.641182	0.80301	1	0.937238493723849	NUP98_T	0	0
ENSG00000096968.14	JAK2	-0.09278	0.392844	0.61745	1	1	NUP98_T	0	1
ENSG00000115211.16	EIF2B4	-0.09279	0.142133	0.34509	1	1	NUP98_T	0	0
ENSG00000224961.3	LINC01752	-0.0928	0.768528	0.87999	0.689655172413793	0.671966527196653	NUP98_T	0	0
ENSG00000227484.1		-0.09281	0.680562	0.82764	0.96551724137931	0.848535564853557	NUP98_T	0	0
ENSG00000273320.1		-0.09281	0.715663	0.84958	0.862068965517241	0.846861924686192	NUP98_T	0	0
ENSG00000239998.6	LILRA2	-0.09282	0.605721	0.7798	1	1	NUP98_T	0	0
ENSG00000159917.17	ZNF235	-0.0929	0.427623	0.6473	1	0.999163179916318	NUP98_T	0	1
ENSG00000226565.2		-0.0929	0.872029		0.275862068965517	0.235146443514644	NUP98_T	0	0
ENSG00000178028.14	DMAP1	-0.09296	0.169917	0.38364	1	1	NUP98_T	0	1
ENSG00000236427.1	CCDST	-0.09298	0.83064	0.91438	0.620689655172414	0.451046025104603	NUP98_T	0	0
ENSG00000176732.7	PFN4	-0.09303	0.486688	0.69312	1	0.99581589958159	NUP98_T	0	0
ENSG00000202514.1		-0.09303	0.745574	0.86704	0.931034482758621	0.810878661087866	NUP98_T	0	0
ENSG00000124333.16	VAMP7	-0.09305	0.236628	0.46407	1	1	NUP98_T	0	0
ENSG00000100354.21	TNRC6B	-0.09306	0.360057	0.58775	1	1	NUP98_T	0	0
ENSG00000068784.13	SRBD1	-0.09307	0.353348	0.58202	1	1	NUP98_T	0	0
ENSG00000279337.1		-0.09311	0.716918	0.85037	0.931034482758621	0.853556485355649	NUP98_T	0	0
ENSG00000159069.14	FBXW5	-0.09312	0.267339	0.49743	1	1	NUP98_T	0	0
ENSG00000207379.1		-0.09313	0.837769	0.91799	0.517241379310345	0.37071129707113	NUP98_T	0	0
ENSG00000275305.1	RNA5SP528	-0.09318	0.85401		0.379310344827586	0.302928870292887	NUP98_T	0	0
ENSG00000145741.16	BTF3	-0.09319	0.300121	0.53081	1	1	NUP98_T	0	0
ENSG00000146587.18	RBAK	-0.09322	0.402245	0.62616	1	1	NUP98_T	0	1
ENSG00000145979.18	TBC1D7	-0.09323	0.257557	0.48804	1	1	NUP98_T	0	0
ENSG00000150457.9	LATS2	-0.09323	0.48836	0.69489	1	1	NUP98_T	0	0
ENSG00000254771.1		-0.09323	0.794065	0.89432	0.758620689655172	0.55397489539749	NUP98_T	0	0
ENSG00000262484.1	CCER2	-0.09325	0.531246	0.72843	1	0.999163179916318	NUP98_T	0	0
ENSG00000144048.10	DUSP11	-0.09328	0.261905	0.49222	1	1	NUP98_T	0	0
ENSG00000279684.1		-0.09333	0.828929	0.91335	0.517241379310345	0.512133891213389	NUP98_T	0	0
ENSG00000250726.1		-0.09335	0.898393		0.137931034482759	0.198326359832636	NUP98_T	0	0
ENSG00000114850.7	SSR3	-0.09337	0.231176	0.45806	1	1	NUP98_T	0	0
ENSG00000281195.1		-0.09338	0.609876	0.78233	1	0.997489539748954	NUP98_T	0	0
ENSG00000272973.1		-0.0934	0.789535	0.89176	0.724137931034483	0.56234309623431	NUP98_T	0	0
ENSG00000169251.13	NMD3	-0.0935	0.369735	0.59673	1	1	NUP98_T	0	0
ENSG00000250338.1		-0.09351	0.823491	0.91072	0.517241379310345	0.508786610878661	NUP98_T	0	0
ENSG00000220925.2	IGBP1-AS2	-0.09352	0.670245	0.82126	1	0.941422594142259	NUP98_T	0	0
ENSG00000254346.2	MTND1P6	-0.09352	0.894181	0.94747	0.310344827586207	0.338912133891213	NUP98_T	0	0
ENSG00000077080.10	ACTL6B	-0.09355	0.78779	0.89079	0.931034482758621	0.809205020920502	NUP98_T	0	0
ENSG00000104915.15	STX10	-0.09355	0.268145	0.49827	1	1	NUP98_T	0	0
ENSG00000280106.1		-0.09355	0.575473	0.75955	1	0.997489539748954	NUP98_T	0	0
ENSG00000025796.14	SEC63	-0.09356	0.235624	0.46303	1	1	NUP98_T	0	0
ENSG00000113810.16	SMC4	-0.09356	0.473402	0.68285	1	1	NUP98_T	0	0
ENSG00000173976.16	RAX2	-0.09357	0.801953	0.8989	0.620689655172414	0.611715481171548	NUP98_T	0	1
ENSG00000249360.1	TOMM40P3	-0.09357	0.832254	0.91516	0.551724137931034	0.479497907949791	NUP98_T	0	0
ENSG00000286733.1		-0.09357	0.775656	0.88383	0.896551724137931	0.862761506276151	NUP98_T	0	0
ENSG00000276250.1		-0.09359	0.572495	0.75736	1	0.97071129707113	NUP98_T	0	0
ENSG00000006047.13	YBX2	-0.0936	0.791744	0.89323	0.827586206896552	0.886192468619247	NUP98_T	0	1
ENSG00000213962.2	API5P2	-0.09361	0.761718	0.87648	0.689655172413793	0.714644351464435	NUP98_T	0	0
ENSG00000253842.2		-0.09362	0.829676	0.91373	0.655172413793103	0.548953974895397	NUP98_T	0	0
ENSG00000271286.1	CYTH1P1	-0.09362	0.825079	0.91164	0.655172413793103	0.509623430962343	NUP98_T	0	0
ENSG00000125352.6	RNF113A	-0.09363	0.23055	0.45749	1	1	NUP98_T	0	1
ENSG00000138750.15	NUP54	-0.09365	0.34282	0.57207	1	1	NUP98_T	0	0
ENSG00000159596.7	TMEM69	-0.09365	0.335888	0.56626	1	1	NUP98_T	0	0
ENSG00000254917.1	OR7E15P	-0.09366	0.898119		0.275862068965517	0.186610878661088	NUP98_T	0	0
ENSG00000203497.2	PDCD4-AS1	-0.09367	0.328309	0.55945	1	1	NUP98_T	0	0
ENSG00000140548.10	ZNF710	-0.09371	0.292165	0.52321	1	1	NUP98_T	0	1
ENSG00000285688.1		-0.09375	0.697488	0.83904	1	0.952301255230126	NUP98_T	0	0
ENSG00000069956.12	MAPK6	-0.09379	0.486098	0.69301	1	1	NUP98_T	0	0
ENSG00000094631.21	HDAC6	-0.09383	0.192143	0.4122	1	1	NUP98_T	0	1
ENSG00000197067.6	OR2T32P	-0.09383	0.723817	0.85425	1	0.856903765690377	NUP98_T	0	0
ENSG00000173548.9	SNX33	-0.09384	0.528576	0.7264	1	1	NUP98_T	0	0
ENSG00000185267.10	CDNF	-0.09386	0.504963	0.70802	1	0.999163179916318	NUP98_T	0	0
ENSG00000287263.1		-0.09396	0.488936	0.69534	1	1	NUP98_T	0	0
ENSG00000122735.16	DNAI1	-0.09399	0.74404	0.866	0.793103448275862	0.859414225941423	NUP98_T	0	0
ENSG00000175746.6	LINC02915	-0.09401	0.878288	0.93978	0.517241379310345	0.351464435146443	NUP98_T	0	0
ENSG00000259844.2	GNPATP	-0.09401	0.870902		0.103448275862069	0.245188284518828	NUP98_T	0	0
ENSG00000110321.19	EIF4G2	-0.09407	0.301196	0.53196	1	1	NUP98_T	0	0
ENSG00000230081.2	HSPE1P28	-0.09408	0.81766	0.90737	0.689655172413793	0.549790794979079	NUP98_T	0	0
ENSG00000211683.3		-0.09415	0.667374	0.81956	0.931034482758621	0.946443514644352	NUP98_T	0	0
ENSG00000225107.1		-0.09419	0.920883	0.96179	0.103448275862069	0.185774058577406	NUP98_T	0	0
ENSG00000263961.8	RHEX	-0.0942	0.750321	0.87	1	0.997489539748954	NUP98_T	0	0
ENSG00000103121.9	CMC2	-0.09427	0.198017	0.41962	1	1	NUP98_T	0	0
ENSG00000136758.19	YME1L1	-0.09427	0.237594	0.46533	1	1	NUP98_T	0	0
ENSG00000268536.1		-0.0943	0.782172	0.88773	0.586206896551724	0.56652719665272	NUP98_T	0	0
ENSG00000057757.10	PITHD1	-0.09431	0.234466	0.46168	1	1	NUP98_T	0	0
ENSG00000126903.16	SLC10A3	-0.09435	0.342366	0.5718	1	1	NUP98_T	0	0
ENSG00000261526.2		-0.09436	0.457759	0.67104	1	0.999163179916318	NUP98_T	0	0
ENSG00000207109.1	SNORD38C	-0.09451	0.774365	0.88318	0.724137931034483	0.744769874476987	NUP98_T	0	0
ENSG00000286899.1		-0.09454	0.675593	0.82435	1	0.971548117154812	NUP98_T	0	0
ENSG00000235649.2	MXRA5Y	-0.09457	0.90172		0.379310344827586	0.203347280334728	NUP98_T	0	0
ENSG00000114654.7	EFCC1	-0.09459	0.769923	0.88077	0.96551724137931	0.989958158995816	NUP98_T	0	0
ENSG00000285781.1		-0.09459	0.766001	0.87862	0.931034482758621	0.82928870292887	NUP98_T	0	0
ENSG00000271164.1	CFAP97P1	-0.09461	0.819022	0.90809	0.655172413793103	0.579916317991632	NUP98_T	0	0
ENSG00000281358.1	RASSF1-AS1	-0.09461	0.654778	0.81241	0.931034482758621	0.912133891213389	NUP98_T	0	0
ENSG00000181061.14	HIGD1A	-0.09462	0.365349	0.59293	1	1	NUP98_T	0	0
ENSG00000242882.1	RPL5P11	-0.09464	0.55357	0.74465	1	0.99581589958159	NUP98_T	0	0
ENSG00000179598.6	PLD6	-0.09466	0.536634	0.7321	1	1	NUP98_T	0	0
ENSG00000274988.1	MIR6876	-0.09466	0.850664	0.92505	0.413793103448276	0.343096234309623	NUP98_T	0	0
ENSG00000107223.13	EDF1	-0.0947	0.266705	0.49679	1	1	NUP98_T	0	1
ENSG00000173020.11	GRK2	-0.09472	0.280608	0.51097	1	1	NUP98_T	0	0
ENSG00000145012.13	LPP	-0.09474	0.387851	0.61274	1	1	NUP98_T	0	1
ENSG00000227431.6	CSE1L-DT	-0.09477	0.727493	0.85638	0.827586206896552	0.764016736401674	NUP98_T	0	0
ENSG00000259270.1		-0.09482	0.902626		0.206896551724138	0.16234309623431	NUP98_T	0	0
ENSG00000236468.1	EEF1A1P44	-0.09483	0.762604	0.87691	0.862068965517241	0.876150627615063	NUP98_T	0	0
ENSG00000280273.2		-0.09488	0.416416	0.63835	1	0.996652719665272	NUP98_T	0	0
ENSG00000235316.1	DUSP8P5	-0.09489	0.380481	0.60661	1	0.999163179916318	NUP98_T	0	0
ENSG00000185760.17	KCNQ5	-0.09491	0.595984	0.77351	1	1	NUP98_T	0	0
ENSG00000108021.20	TASOR2	-0.09492	0.326351	0.55762	1	1	NUP98_T	0	0
ENSG00000181104.7	F2R	-0.09492	0.677037	0.82521	1	0.999163179916318	NUP98_T	1	0
ENSG00000286319.1		-0.09494	0.643307	0.80442	1	0.984937238493724	NUP98_T	0	0
ENSG00000260954.1		-0.09501	0.588563	0.76847	1	0.967364016736402	NUP98_T	0	0
ENSG00000129696.13	TTI2	-0.09503	0.287817	0.51877	1	1	NUP98_T	0	0
ENSG00000169075.7	BRD7P3	-0.09504	0.752265	0.87102	0.96551724137931	0.876150627615063	NUP98_T	0	0
ENSG00000115756.13	HPCAL1	-0.09505	0.37467	0.60112	1	1	NUP98_T	0	0
ENSG00000166900.17	STX3	-0.09505	0.474421	0.6835	1	1	NUP98_T	0	0
ENSG00000287808.1	DHX9-AS1	-0.09511	0.381434	0.60737	1	1	NUP98_T	0	0
ENSG00000283095.1		-0.09512	0.794337	0.8944	0.655172413793103	0.628451882845188	NUP98_T	0	0
ENSG00000269139.2		-0.09518	0.837118	0.91753	0.482758620689655	0.384937238493724	NUP98_T	0	0
ENSG00000259078.2	PTBP1P	-0.09525	0.696707	0.83864	1	0.934728033472803	NUP98_T	0	0
ENSG00000242667.1		-0.09528	0.682724	0.82912	0.896551724137931	0.948117154811715	NUP98_T	0	0
ENSG00000279348.1		-0.09529	0.601549	0.7768	1	0.993305439330544	NUP98_T	0	0
ENSG00000114738.11	MAPKAPK3	-0.09531	0.24397	0.47263	1	1	NUP98_T	0	0
ENSG00000231090.2	MIR4422HG	-0.09536	0.777033	0.88459	0.758620689655172	0.702928870292887	NUP98_T	0	0
ENSG00000231948.2	HS1BP3-IT1	-0.09538	0.705395	0.84336	0.96551724137931	0.889539748953975	NUP98_T	0	0
ENSG00000213856.3	VDAC1P2	-0.09541	0.601584	0.7768	0.931034482758621	0.952301255230126	NUP98_T	0	0
ENSG00000115904.14	SOS1	-0.09542	0.388013	0.61286	1	1	NUP98_T	0	0
ENSG00000136273.13	HUS1	-0.09546	0.171114	0.38523	1	1	NUP98_T	0	0
ENSG00000269427.1		-0.09546	0.544876	0.73811	1	0.989958158995816	NUP98_T	0	0
ENSG00000258768.2		-0.09548	0.54547	0.73849	1	0.994142259414226	NUP98_T	0	0
ENSG00000225639.1	PGAM1P2	-0.09551	0.794704	0.8946	0.586206896551724	0.560669456066946	NUP98_T	0	0
ENSG00000280149.1		-0.09551	0.584062	0.76574	1	0.97907949790795	NUP98_T	0	0
ENSG00000086232.13	EIF2AK1	-0.09555	0.3034	0.53433	1	1	NUP98_T	0	0
ENSG00000277681.1	MIR6739	-0.09559	0.64129	0.80305	1	0.918828451882845	NUP98_T	0	0
ENSG00000088727.13	KIF9	-0.0956	0.349154	0.57764	1	1	NUP98_T	0	0
ENSG00000280356.1		-0.0956	0.846904		0.344827586206897	0.287029288702929	NUP98_T	0	0
ENSG00000275103.1		-0.09563	0.820561	0.9092	0.620689655172414	0.515481171548117	NUP98_T	0	0
ENSG00000165424.7	ZCCHC24	-0.09564	0.596581	0.77382	1	0.999163179916318	NUP98_T	0	0
ENSG00000002016.18	RAD52	-0.0957	0.405505	0.62895	1	1	NUP98_T	0	0
ENSG00000134318.14	ROCK2	-0.09571	0.404075	0.62763	1	1	NUP98_T	0	0
ENSG00000164305.19	CASP3	-0.09571	0.508188	0.71083	1	1	NUP98_T	0	0
ENSG00000143850.16	PLEKHA6	-0.09573	0.737267	0.8624	1	0.999163179916318	NUP98_T	0	0
ENSG00000179818.14	PCBP1-AS1	-0.09573	0.297445	0.52799	1	1	NUP98_T	0	0
ENSG00000185798.8	WDR53	-0.09575	0.151202	0.35798	1	1	NUP98_T	0	0
ENSG00000284697.1		-0.09581	0.679798	0.8271	0.931034482758621	0.935564853556485	NUP98_T	0	0
ENSG00000011451.21	WIZ	-0.09582	0.133121	0.33202	1	1	NUP98_T	0	1
ENSG00000249160.4	LINC02213	-0.09582	0.840306	0.91939	0.482758620689655	0.466945606694561	NUP98_T	0	0
ENSG00000131100.13	ATP6V1E1	-0.09586	0.224912	0.45109	1	1	NUP98_T	0	0
ENSG00000235290.1	HLA-W	-0.09587	0.64761	0.80755	1	0.988284518828452	NUP98_T	0	0
ENSG00000240236.1	HNRNPA1P23	-0.09587	0.760244	0.87561	0.758620689655172	0.750627615062762	NUP98_T	0	0
ENSG00000170619.10	COMMD5	-0.09588	0.243551	0.47215	1	1	NUP98_T	0	0
ENSG00000173451.7	THAP2	-0.09588	0.486892	0.69328	1	1	NUP98_T	0	1
ENSG00000237798.1		-0.09592	0.618309	0.78786	1	0.976569037656904	NUP98_T	0	0
ENSG00000158615.9	PPP1R15B	-0.09595	0.482493	0.68998	1	1	NUP98_T	0	0
ENSG00000205885.7	C1RL-AS1	-0.09596	0.451703	0.66659	1	1	NUP98_T	0	0
ENSG00000168056.17	LTBP3	-0.09597	0.59101	0.77027	1	1	NUP98_T	1	0
ENSG00000171302.17	CANT1	-0.09601	0.301399	0.53215	1	1	NUP98_T	1	0
ENSG00000234020.1	CHIAP3	-0.09602	0.859575		0.275862068965517	0.282008368200837	NUP98_T	0	0
ENSG00000244617.2	ASPRV1	-0.09604	0.524821	0.72376	1	0.999163179916318	NUP98_T	0	0
ENSG00000111142.14	METAP2	-0.09605	0.218269	0.44346	1	1	NUP98_T	0	0
ENSG00000131650.14	KREMEN2	-0.09605	0.566352	0.75329	1	0.998326359832636	NUP98_T	0	0
ENSG00000269570.2		-0.09606	0.582821	0.7648	1	0.994979079497908	NUP98_T	0	0
ENSG00000228816.1	AK3P5	-0.09607	0.729235	0.85752	1	0.892887029288703	NUP98_T	0	0
ENSG00000177683.14	THAP5	-0.09609	0.427708	0.6473	1	1	NUP98_T	0	1
ENSG00000287070.1		-0.09613	0.662607	0.81715	1	0.99581589958159	NUP98_T	0	0
ENSG00000170956.17	CEACAM3	-0.09615	0.767568	0.87959	0.96551724137931	0.984937238493724	NUP98_T	0	0
ENSG00000226855.1	RPSAP17	-0.09617	0.552683	0.74404	1	0.998326359832636	NUP98_T	0	0
ENSG00000229422.2		-0.09617	0.665697	0.81874	0.931034482758621	0.97071129707113	NUP98_T	0	0
ENSG00000261097.1	LINC00563	-0.09618	0.876344		0.241379310344828	0.230962343096234	NUP98_T	0	0
ENSG00000266714.9	MYO15B	-0.09618	0.379723	0.60597	1	1	NUP98_T	0	0
ENSG00000119227.8	PIGZ	-0.09619	0.46651	0.67787	1	1	NUP98_T	0	0
ENSG00000160679.13	CHTOP	-0.0962	0.0954687	0.27172	1	1	NUP98_T	0	0
ENSG00000251768.1	RNA5SP217	-0.0962	0.710665	0.84647	0.931034482758621	0.846861924686192	NUP98_T	0	0
ENSG00000119655.11	NPC2	-0.09623	0.473703	0.68306	1	1	NUP98_T	0	0
ENSG00000257281.1		-0.09623	0.869897	0.93522	0.344827586206897	0.276987447698745	NUP98_T	0	0
ENSG00000287840.1		-0.09628	0.784805	0.88927	0.758620689655172	0.696234309623431	NUP98_T	0	0
ENSG00000034713.8	GABARAPL2	-0.09639	0.23876	0.46684	1	1	NUP98_T	0	0
ENSG00000213190.4	MLLT11	-0.09644	0.582243	0.76433	1	1	NUP98_T	0	1
ENSG00000259051.1	HNRNPUP1	-0.09647	0.473751	0.68309	1	0.998326359832636	NUP98_T	0	0
ENSG00000276715.4	YWHAEP7	-0.09648	0.784252	0.88891	0.862068965517241	0.798326359832636	NUP98_T	0	0
ENSG00000111012.10	CYP27B1	-0.09653	0.606426	0.78036	1	1	NUP98_T	0	0
ENSG00000137815.14	RTF1	-0.09659	0.285632	0.51635	1	1	NUP98_T	0	0
ENSG00000229591.1		-0.09664	0.568076	0.75447	1	0.989958158995816	NUP98_T	0	0
ENSG00000101343.15	CRNKL1	-0.09669	0.290386	0.52143	1	1	NUP98_T	0	0
ENSG00000180610.10	ZBTB12BP	-0.09673	0.621254	0.79009	1	0.989121338912134	NUP98_T	0	0
ENSG00000243914.1	RPL5P14	-0.09678	0.805083	0.90068	0.724137931034483	0.592468619246862	NUP98_T	0	0
ENSG00000163510.14	CWC22	-0.0968	0.266898	0.49696	1	1	NUP98_T	0	0
ENSG00000144635.9	DYNC1LI1	-0.09682	0.111104	0.29766	1	1	NUP98_T	0	0
ENSG00000113272.14	THG1L	-0.09686	0.26708	0.49721	1	1	NUP98_T	0	0
ENSG00000201699.1	RNVU1-24	-0.09686	0.883814	0.94248	0.206896551724138	0.317991631799163	NUP98_T	0	0
ENSG00000203739.4	PRDX6-AS1	-0.09686	0.263037	0.49319	1	1	NUP98_T	0	0
ENSG00000207399.1	RNU6-1011P	-0.09687	0.636872	0.80019	0.896551724137931	0.938912133891213	NUP98_T	0	0
ENSG00000259584.1		-0.09689	0.743915	0.86597	0.758620689655172	0.731380753138075	NUP98_T	0	0
ENSG00000233029.3		-0.0969	0.686214	0.83126	1	0.975732217573222	NUP98_T	0	0
ENSG00000165182.12	CXorf58	-0.09694	0.749768	0.86977	0.896551724137931	0.814225941422594	NUP98_T	0	0
ENSG00000182141.10	ZNF708	-0.09695	0.374009	0.60051	1	1	NUP98_T	0	1
ENSG00000287865.1		-0.09698	0.735385	0.86124	0.862068965517241	0.794142259414226	NUP98_T	0	0
ENSG00000163221.9	S100A12	-0.09702	0.773919	0.88298	1	0.998326359832636	NUP98_T	0	1
ENSG00000139218.18	SCAF11	-0.09704	0.256605	0.48717	1	1	NUP98_T	0	0
ENSG00000232838.4	PET117	-0.09713	0.547436	0.74006	1	0.974058577405858	NUP98_T	0	0
ENSG00000114841.17	DNAH1	-0.09721	0.33393	0.56454	1	1	NUP98_T	0	0
ENSG00000232732.11		-0.09721	0.617569	0.78742	1	0.973221757322176	NUP98_T	0	0
ENSG00000249092.1	PPIAP77	-0.09722	0.717291	0.85063	0.931034482758621	0.82510460251046	NUP98_T	0	0
ENSG00000228606.3	DCAF8-DT	-0.09726	0.375343	0.60171	1	0.999163179916318	NUP98_T	0	0
ENSG00000004897.12	CDC27	-0.09727	0.329113	0.56027	1	1	NUP98_T	0	0
ENSG00000161217.12	PCYT1A	-0.09727	0.193158	0.41344	1	1	NUP98_T	0	0
ENSG00000061987.16	MON2	-0.0973	0.276605	0.50676	1	1	NUP98_T	0	0
ENSG00000206417.8	H1-10-AS1	-0.09735	0.477457	0.68566	1	1	NUP98_T	0	0
ENSG00000168237.18	GLYCTK	-0.09737	0.433248	0.65215	1	1	NUP98_T	0	0
ENSG00000164258.12	NDUFS4	-0.09739	0.225318	0.45158	1	1	NUP98_T	0	0
ENSG00000186314.11	PRELID2	-0.09741	0.552632	0.744	1	1	NUP98_T	0	0
ENSG00000197343.11	ZNF655	-0.09742	0.321254	0.55257	1	1	NUP98_T	0	1
ENSG00000165702.14	GFI1B	-0.09746	0.716801	0.85033	1	1	NUP98_T	0	1
ENSG00000277865.4	GOLGA6L22	-0.09746	0.810161	0.90329	0.586206896551724	0.544769874476987	NUP98_T	0	0
ENSG00000133858.17	ZFC3H1	-0.09747	0.296858	0.52752	1	1	NUP98_T	0	0
ENSG00000172867.4	KRT2	-0.09755	0.765406	0.8784	0.758620689655172	0.834309623430962	NUP98_T	0	0
ENSG00000242628.6		-0.09756	0.589322	0.76897	1	0.988284518828452	NUP98_T	0	0
ENSG00000100316.16	RPL3	-0.09764	0.34587	0.57469	1	1	NUP98_T	1	0
ENSG00000156500.15	PABIR3	-0.09766	0.267212	0.49729	1	1	NUP98_T	0	0
ENSG00000162267.12	ITIH3	-0.09766	0.677421	0.82552	1	0.98744769874477	NUP98_T	0	0
ENSG00000260804.3	LINC01963	-0.09766	0.534997	0.73117	1	0.999163179916318	NUP98_T	0	0
ENSG00000157895.11	C12orf43	-0.09769	0.0975187	0.27522	1	1	NUP98_T	0	0
ENSG00000163501.7	IHH	-0.0977	0.761818	0.87654	0.793103448275862	0.710460251046025	NUP98_T	0	0
ENSG00000226881.5	H3P44	-0.09771	0.65762	0.81428	1	0.930543933054393	NUP98_T	0	0
ENSG00000120051.15	CFAP58	-0.09777	0.611116	0.78285	1	0.985774058577406	NUP98_T	0	0
ENSG00000256640.1		-0.09777	0.773544	0.88276	0.862068965517241	0.773221757322176	NUP98_T	0	0
ENSG00000237440.9	ZNF737	-0.09779	0.603837	0.7784	1	1	NUP98_T	0	1
ENSG00000167526.14	RPL13	-0.0978	0.406484	0.62977	1	1	NUP98_T	0	0
ENSG00000107854.6	TNKS2	-0.09783	0.327823	0.55898	1	1	NUP98_T	0	0
ENSG00000141449.15	GREB1L	-0.09788	0.64473	0.80546	1	0.999163179916318	NUP98_T	0	0
ENSG00000230661.1	YY1P1	-0.09789	0.832164	0.91511	0.620689655172414	0.456903765690377	NUP98_T	0	0
ENSG00000201806.1	RNU4-8P	-0.09792	0.657506	0.8142	1	0.96234309623431	NUP98_T	0	0
ENSG00000212123.4	PRR22	-0.09792	0.492203	0.6982	1	1	NUP98_T	0	0
ENSG00000086159.13	AQP6	-0.09795	0.779379	0.88596	0.655172413793103	0.761506276150628	NUP98_T	0	0
ENSG00000100281.14	HMGXB4	-0.09795	0.384698	0.61027	1	1	NUP98_T	0	1
ENSG00000106524.9	ANKMY2	-0.09795	0.238885	0.46699	1	1	NUP98_T	0	0
ENSG00000170222.12	ADPRM	-0.09795	0.348593	0.57716	1	1	NUP98_T	0	0
ENSG00000149187.18	CELF1	-0.09799	0.293502	0.52444	1	1	NUP98_T	0	0
ENSG00000198034.11	RPS4X	-0.09799	0.352255	0.58085	1	1	NUP98_T	0	0
ENSG00000130755.13	GMFG	-0.098	0.251192	0.48146	1	1	NUP98_T	0	0
ENSG00000173992.9	CCS	-0.09809	0.416516	0.63841	1	1	NUP98_T	0	0
ENSG00000156050.10	FAM161B	-0.0981	0.331897	0.56276	1	1	NUP98_T	0	0
ENSG00000255032.1	TSPAN18-AS1	-0.09813	0.885366		0.275862068965517	0.20836820083682	NUP98_T	0	0
ENSG00000175110.12	MRPS22	-0.09817	0.144966	0.34921	1	1	NUP98_T	0	0
ENSG00000255002.2	LINC02324	-0.09817	0.731373	0.8588	0.896551724137931	0.824267782426778	NUP98_T	0	0
ENSG00000241929.1	WDR70P1	-0.09819	0.839213		0.448275862068966	0.343933054393305	NUP98_T	0	0
ENSG00000227361.1	RPS24P7	-0.09822	0.768086	0.87981	0.793103448275862	0.813389121338912	NUP98_T	0	0
ENSG00000286517.1		-0.09823	0.873004	0.93702	0.275862068965517	0.277824267782427	NUP98_T	0	0
ENSG00000162946.23	DISC1	-0.09824	0.429691	0.64898	1	1	NUP98_T	0	0
ENSG00000001630.17	CYP51A1	-0.09827	0.49653	0.70181	1	0.99581589958159	NUP98_T	0	0
ENSG00000181722.17	ZBTB20	-0.09829	0.542401	0.73619	1	1	NUP98_T	0	1
ENSG00000165879.9	FRAT1	-0.09833	0.477401	0.68561	1	1	NUP98_T	0	0
ENSG00000245148.2	ARAP1-AS2	-0.09833	0.587487	0.76789	1	0.999163179916318	NUP98_T	0	0
ENSG00000126067.12	PSMB2	-0.09834	0.179182	0.39606	1	1	NUP98_T	0	0
ENSG00000287400.1		-0.09835	0.796957	0.89577	0.758620689655172	0.735564853556485	NUP98_T	0	0
ENSG00000095739.11	BAMBI	-0.09837	0.791343	0.89303	0.96551724137931	0.984100418410042	NUP98_T	0	0
ENSG00000100365.16	NCF4	-0.09839	0.439791	0.65732	1	1	NUP98_T	0	0
ENSG00000160469.17	BRSK1	-0.09843	0.612622	0.78388	1	0.999163179916318	NUP98_T	0	0
ENSG00000198081.11	ZBTB14	-0.09844	0.201655	0.42392	1	1	NUP98_T	0	1
ENSG00000214827.11	MTCP1	-0.09845	0.384567	0.61014	1	1	NUP98_T	0	0
ENSG00000107521.19	HPS1	-0.09859	0.226629	0.45303	1	1	NUP98_T	0	0
ENSG00000225111.1		-0.09868	0.58578	0.76686	1	0.992468619246862	NUP98_T	0	0
ENSG00000285531.1		-0.09869	0.511538	0.7133	1	0.999163179916318	NUP98_T	0	0
ENSG00000214484.3	RPSAP28	-0.09872	0.847512		0.379310344827586	0.323012552301255	NUP98_T	0	0
ENSG00000007341.19	ST7L	-0.09874	0.286848	0.51764	1	1	NUP98_T	0	0
ENSG00000242756.2	RHOT1P3	-0.09876	0.73107	0.85869	0.793103448275862	0.764016736401674	NUP98_T	0	0
ENSG00000219433.2	BTBD10P2	-0.09877	0.651928	0.81048	0.96551724137931	0.980753138075314	NUP98_T	0	0
ENSG00000230663.1	FAM224B	-0.09879	0.893169	0.94696	0.241379310344828	0.256903765690377	NUP98_T	0	0
ENSG00000233220.3	PRDM10-DT	-0.09879	0.679319	0.82682	1	0.982426778242678	NUP98_T	0	0
ENSG00000263718.2	SEPTIN9-DT	-0.0988	0.85509		0.344827586206897	0.287866108786611	NUP98_T	0	0
ENSG00000168610.16	STAT3	-0.09881	0.276959	0.50708	1	1	NUP98_T	0	1
ENSG00000225889.9		-0.09881	0.641907	0.80341	1	1	NUP98_T	0	0
ENSG00000126003.7	PLAGL2	-0.09884	0.368361	0.5955	1	1	NUP98_T	0	1
ENSG00000259635.1		-0.09886	0.494773	0.70032	1	1	NUP98_T	0	0
ENSG00000141644.17	MBD1	-0.09893	0.0865736	0.25619	1	1	NUP98_T	0	1
ENSG00000158769.18	F11R	-0.09893	0.386725	0.61187	1	1	NUP98_T	1	0
ENSG00000100934.15	SEC23A	-0.09894	0.230989	0.45785	1	1	NUP98_T	0	0
ENSG00000139132.14	FGD4	-0.09897	0.669267	0.82064	1	0.999163179916318	NUP98_T	0	0
ENSG00000257763.1	OR5BK1P	-0.09897	0.727663	0.85641	0.793103448275862	0.744769874476987	NUP98_T	0	0
ENSG00000117859.19	OSBPL9	-0.09899	0.159146	0.36877	1	1	NUP98_T	0	0
ENSG00000263753.8	LINC00667	-0.09905	0.389115	0.61404	1	1	NUP98_T	0	0
ENSG00000277713.1	MIR6856	-0.09905	0.801664	0.89868	0.586206896551724	0.483682008368201	NUP98_T	0	0
ENSG00000189308.11	LIN54	-0.09906	0.294545	0.52559	1	1	NUP98_T	0	1
ENSG00000232249.1		-0.09909	0.852881		0.275862068965517	0.266945606694561	NUP98_T	0	0
ENSG00000234912.12	SNHG20	-0.09909	0.366117	0.59359	1	1	NUP98_T	0	0
ENSG00000163719.20	MTMR14	-0.09911	0.249156	0.4789	1	1	NUP98_T	0	0
ENSG00000186908.14	ZDHHC17	-0.09913	0.297416	0.52798	1	1	NUP98_T	0	0
ENSG00000205413.8	SAMD9	-0.09913	0.554142	0.74511	1	1	NUP98_T	0	0
ENSG00000276853.1		-0.0992	0.531505	0.72858	1	0.998326359832636	NUP98_T	0	0
ENSG00000196954.14	CASP4	-0.09922	0.265355	0.49559	1	1	NUP98_T	0	0
ENSG00000213213.14	CCDC183	-0.09924	0.368647	0.5958	1	0.998326359832636	NUP98_T	0	0
ENSG00000122218.16	COPA	-0.09927	0.175399	0.39111	1	1	NUP98_T	0	0
ENSG00000202415.1	RN7SKP269	-0.09933	0.576702	0.76025	1	0.974058577405858	NUP98_T	0	0
ENSG00000244527.1	RPL21P128	-0.09935	0.565884	0.75305	1	0.982426778242678	NUP98_T	0	0
ENSG00000184441.4		-0.09938	0.356883	0.58508	1	0.999163179916318	NUP98_T	0	0
ENSG00000117410.14	ATP6V0B	-0.09942	0.369557	0.59657	1	1	NUP98_T	0	0
ENSG00000270112.4	ST8SIA5-DT	-0.09942	0.678807	0.82642	0.96551724137931	0.936401673640167	NUP98_T	0	0
ENSG00000175634.15	RPS6KB2	-0.09944	0.148764	0.35443	1	1	NUP98_T	0	0
ENSG00000201157.1		-0.09947	0.891215		0.344827586206897	0.196652719665272	NUP98_T	0	0
ENSG00000140839.11	CLEC18B	-0.0995	0.672099	0.82227	1	0.973221757322176	NUP98_T	0	0
ENSG00000181097.5	LINC02878	-0.09952	0.501063	0.70509	1	0.997489539748954	NUP98_T	0	0
ENSG00000251438.1		-0.09953	0.873181		0.172413793103448	0.242677824267782	NUP98_T	0	0
ENSG00000087266.17	SH3BP2	-0.09957	0.394544	0.61895	1	1	NUP98_T	0	0
ENSG00000201830.1		-0.09957	0.653482	0.81159	1	0.923012552301255	NUP98_T	0	0
ENSG00000167447.12	SMG8	-0.09964	0.341871	0.57137	1	1	NUP98_T	0	0
ENSG00000236048.2	SSBL5P	-0.09965	0.707447	0.8446	0.896551724137931	0.881171548117155	NUP98_T	0	0
ENSG00000243749.1	TMEM35B	-0.09969	0.805882	0.90121	0.448275862068966	0.410878661087866	NUP98_T	0	0
ENSG00000247828.8	TMEM161B-DT	-0.09969	0.525482	0.72427	1	1	NUP98_T	0	0
ENSG00000137814.12	HAUS2	-0.09979	0.217679	0.44288	1	1	NUP98_T	0	0
ENSG00000171827.11	ZNF570	-0.09981	0.410348	0.63304	1	1	NUP98_T	0	1
ENSG00000130202.10	NECTIN2	-0.09983	0.598881	0.77528	1	1	NUP98_T	0	0
ENSG00000170791.18	CHCHD7	-0.09991	0.414399	0.63661	1	1	NUP98_T	0	0
ENSG00000053254.16	FOXN3	-0.09993	0.202195	0.42453	1	1	NUP98_T	0	1
ENSG00000110218.9	PANX1	-0.10002	0.349744	0.57825	1	1	NUP98_T	1	0
ENSG00000236709.1	DAPK1-IT1	-0.10002	0.803619	0.89979	0.793103448275862	0.712970711297071	NUP98_T	0	0
ENSG00000232457.4	SLC16A6P1	-0.10005	0.639313	0.80196	0.96551724137931	0.97071129707113	NUP98_T	0	0
ENSG00000286525.1		-0.1001	0.880546		0.206896551724138	0.222594142259414	NUP98_T	0	0
ENSG00000252942.1	RNA5SP290	-0.10011	0.761956	0.87665	0.689655172413793	0.724686192468619	NUP98_T	0	0
ENSG00000138326.21	RPS24	-0.10012	0.323823	0.55497	1	1	NUP98_T	0	0
ENSG00000123983.14	ACSL3	-0.10014	0.358466	0.58646	1	1	NUP98_T	0	0
ENSG00000197020.11	ZNF100	-0.10017	0.40595	0.62927	1	1	NUP98_T	0	1
ENSG00000257851.2	HNRNPA3P10	-0.10017	0.45263	0.66736	1	0.99581589958159	NUP98_T	0	0
ENSG00000265874.1	MIR4489	-0.10017	0.660315	0.8157	0.96551724137931	0.916317991631799	NUP98_T	0	0
ENSG00000144741.18	SLC25A26	-0.10021	0.245819	0.47492	1	1	NUP98_T	0	0
ENSG00000090905.19	TNRC6A	-0.10026	0.230227	0.45716	1	1	NUP98_T	0	0
ENSG00000066136.20	NFYC	-0.10029	0.151942	0.35896	1	1	NUP98_T	0	1
ENSG00000085721.13	RRN3	-0.10029	0.417655	0.63931	1	1	NUP98_T	0	1
ENSG00000264444.1	SDHCP1	-0.10029	0.863403		0.344827586206897	0.248535564853556	NUP98_T	0	0
ENSG00000221937.4	TAS2R40	-0.10032	0.751019	0.87047	0.862068965517241	0.767364016736402	NUP98_T	0	0
ENSG00000167618.10	LAIR2	-0.10035	0.661301	0.81634	1	0.996652719665272	NUP98_T	0	0
ENSG00000234239.1	CFL1P8	-0.10035	0.895438		0.206896551724138	0.17489539748954	NUP98_T	0	0
ENSG00000132963.8	POMP	-0.10038	0.237489	0.46522	1	1	NUP98_T	0	0
ENSG00000268564.1	ILVBL-AS1	-0.10041	0.5472	0.73991	1	0.990794979079498	NUP98_T	0	0
ENSG00000134644.16	PUM1	-0.10044	0.180213	0.39742	1	1	NUP98_T	0	0
ENSG00000235706.8	DICER1-AS1	-0.10044	0.387238	0.61229	1	1	NUP98_T	0	0
ENSG00000236671.9	PRKG1-AS1	-0.10047	0.819427	0.90825	0.655172413793103	0.584937238493724	NUP98_T	0	0
ENSG00000107036.12	RIC1	-0.1005	0.261247	0.49167	1	1	NUP98_T	0	0
ENSG00000161057.13	PSMC2	-0.10051	0.18304	0.40101	1	1	NUP98_T	0	0
ENSG00000259163.2	TTC7B-AS1	-0.10054	0.678158	0.82611	1	0.945606694560669	NUP98_T	0	0
ENSG00000274460.1		-0.10059	0.536164	0.73186	1	0.996652719665272	NUP98_T	0	0
ENSG00000048545.16	GUCA1A	-0.10062	0.772633	0.88221	0.758620689655172	0.611715481171548	NUP98_T	0	0
ENSG00000273045.7	C2orf15	-0.10064	0.503761	0.70727	1	0.998326359832636	NUP98_T	0	0
ENSG00000130779.21	CLIP1	-0.10068	0.280344	0.51071	1	1	NUP98_T	0	0
ENSG00000213064.10	SFT2D2	-0.10069	0.403877	0.62743	1	1	NUP98_T	0	0
ENSG00000278845.5	MRPL45	-0.10073	0.204374	0.42706	1	1	NUP98_T	0	0
ENSG00000287852.1		-0.10073	0.8696		0.275862068965517	0.238493723849372	NUP98_T	0	0
ENSG00000236867.1		-0.10075	0.719173	0.85179	1	0.968200836820084	NUP98_T	0	0
ENSG00000055130.17	CUL1	-0.10076	0.333589	0.56424	1	1	NUP98_T	0	1
ENSG00000102387.16	TAF7L	-0.10077	0.725081	0.85492	0.862068965517241	0.901255230125523	NUP98_T	0	1
ENSG00000166816.15	LDHD	-0.10082	0.724343	0.85453	1	0.997489539748954	NUP98_T	0	0
ENSG00000288528.1		-0.10082	0.690579	0.83427	0.931034482758621	0.901255230125523	NUP98_T	0	0
ENSG00000287646.1		-0.10091	0.663425	0.81736	0.724137931034483	0.83765690376569	NUP98_T	0	0
ENSG00000172375.14	C2CD2L	-0.10093	0.325669	0.55703	1	1	NUP98_T	0	0
ENSG00000244998.1		-0.10094	0.743971	0.866	0.931034482758621	0.779916317991632	NUP98_T	0	0
ENSG00000257893.3	LINC02404	-0.10094	0.858449	0.92934	0.413793103448276	0.372384937238494	NUP98_T	0	0
ENSG00000280721.1	LINC01943	-0.10094	0.689551	0.83346	1	0.997489539748954	NUP98_T	0	0
ENSG00000116209.12	TMEM59	-0.10096	0.142845	0.3462	1	1	NUP98_T	0	0
ENSG00000266541.1		-0.10098	0.663356	0.81736	0.931034482758621	0.95397489539749	NUP98_T	0	0
ENSG00000116138.13	DNAJC16	-0.10099	0.229521	0.45643	1	1	NUP98_T	0	0
ENSG00000133226.17	SRRM1	-0.10102	0.215662	0.44054	1	1	NUP98_T	0	0
ENSG00000207719.1	MIR623	-0.10102	0.646174	0.80643	0.96551724137931	0.969874476987448	NUP98_T	0	0
ENSG00000286577.1		-0.10111	0.743347	0.86561	0.862068965517241	0.741422594142259	NUP98_T	0	0
ENSG00000264615.2	RN7SL592P	-0.10112	0.734649	0.86105	0.793103448275862	0.688702928870293	NUP98_T	0	0
ENSG00000135968.21	GCC2	-0.10117	0.312283	0.54329	1	1	NUP98_T	0	0
ENSG00000112695.11	COX7A2	-0.10118	0.311027	0.54204	1	1	NUP98_T	0	0
ENSG00000266619.1	MIR4642	-0.10118	0.767459	0.87954	0.793103448275862	0.664435146443515	NUP98_T	0	0
ENSG00000224463.1	RPL39P14	-0.10119	0.700286	0.84089	1	0.889539748953975	NUP98_T	0	0
ENSG00000246731.3		-0.10121	0.604962	0.77918	1	0.99581589958159	NUP98_T	0	0
ENSG00000181649.8	PHLDA2	-0.10125	0.741957	0.86481	1	0.994142259414226	NUP98_T	0	0
ENSG00000105467.9	SYNGR4	-0.10126	0.685037	0.83068	0.96551724137931	0.898744769874477	NUP98_T	0	0
ENSG00000244055.2		-0.10127	0.380501	0.60662	1	0.999163179916318	NUP98_T	0	0
ENSG00000087274.17	ADD1	-0.1013	0.089094	0.26069	1	1	NUP98_T	0	0
ENSG00000181322.15	NME9	-0.10133	0.572323	0.75731	1	0.997489539748954	NUP98_T	0	0
ENSG00000269487.1		-0.10133	0.642829	0.80413	0.96551724137931	0.984937238493724	NUP98_T	0	0
ENSG00000248213.3	CICP16	-0.10135	0.634408	0.79876	1	0.977405857740586	NUP98_T	0	0
ENSG00000198618.5	PPIAP22	-0.10142	0.389395	0.61435	1	1	NUP98_T	0	0
ENSG00000181626.12	ANKRD62	-0.10145	0.794369	0.89441	0.689655172413793	0.589121338912134	NUP98_T	0	0
ENSG00000240038.6	AMY2B	-0.10145	0.502632	0.7064	1	1	NUP98_T	0	0
ENSG00000271590.1		-0.10146	0.706889	0.84432	0.96551724137931	0.933891213389121	NUP98_T	0	0
ENSG00000100209.11	HSCB	-0.10152	0.239325	0.46738	1	1	NUP98_T	0	0
ENSG00000274925.1	ZKSCAN2-DT	-0.10156	0.522021	0.72157	1	0.998326359832636	NUP98_T	0	0
ENSG00000287445.1		-0.10158	0.554339	0.74525	1	0.99163179916318	NUP98_T	0	0
ENSG00000227671.4	ZNF731P	-0.1016	0.332035	0.56285	1	1	NUP98_T	0	0
ENSG00000260303.1		-0.10161	0.83994	0.91924	0.482758620689655	0.447698744769874	NUP98_T	0	0
ENSG00000174450.12	GOLGA6L2	-0.10164	0.868123		0.344827586206897	0.239330543933054	NUP98_T	0	0
ENSG00000135093.13	USP30	-0.10165	0.339754	0.56944	1	1	NUP98_T	0	0
ENSG00000167770.11	OTUB1	-0.10171	0.192442	0.41258	1	1	NUP98_T	0	0
ENSG00000248671.8		-0.10186	0.481355	0.68899	1	0.997489539748954	NUP98_T	0	0
ENSG00000266897.1		-0.10186	0.558252	0.74814	1	0.989958158995816	NUP98_T	0	0
ENSG00000166136.16	NDUFB8	-0.1019	0.210788	0.43467	1	0.999163179916318	NUP98_T	0	0
ENSG00000243696.5		-0.10193	0.446775	0.66284	1	0.999163179916318	NUP98_T	0	0
ENSG00000125997.5	BPIFB9P	-0.102	0.570487	0.7559	1	0.982426778242678	NUP98_T	0	0
ENSG00000073849.16	ST6GAL1	-0.10201	0.430768	0.65	1	1	NUP98_T	0	0
ENSG00000092098.17	RNF31	-0.10202	0.344534	0.57349	1	0.999163179916318	NUP98_T	0	1
ENSG00000111731.12	C2CD5	-0.10203	0.306603	0.53752	1	1	NUP98_T	0	0
ENSG00000138050.15	THUMPD2	-0.10203	0.365732	0.59321	1	1	NUP98_T	0	0
ENSG00000198496.12	NBR2	-0.10203	0.410422	0.63304	1	1	NUP98_T	0	0
ENSG00000125691.14	RPL23	-0.10204	0.294382	0.52539	1	1	NUP98_T	0	0
ENSG00000262039.1		-0.10207	0.492587	0.69856	1	0.98744769874477	NUP98_T	0	0
ENSG00000145743.17	FBXL17	-0.10211	0.336042	0.56642	1	1	NUP98_T	0	0
ENSG00000010671.16	BTK	-0.10214	0.348878	0.57742	1	1	NUP98_T	0	1
ENSG00000161010.15	MRNIP	-0.10216	0.397381	0.62157	1	1	NUP98_T	0	0
ENSG00000235613.2	NSRP1P1	-0.10218	0.572362	0.75732	1	0.993305439330544	NUP98_T	0	0
ENSG00000143753.13	DEGS1	-0.1023	0.279499	0.50989	1	1	NUP98_T	0	0
ENSG00000287506.1		-0.10233	0.836222	0.91729	0.344827586206897	0.373221757322176	NUP98_T	0	0
ENSG00000213316.10	LTC4S	-0.10234	0.610786	0.78273	1	1	NUP98_T	0	0
ENSG00000276968.1		-0.10236	0.581374	0.7637	0.96551724137931	0.980753138075314	NUP98_T	0	0
ENSG00000185043.12	CIB1	-0.10237	0.342605	0.57185	1	1	NUP98_T	0	1
ENSG00000224563.1	LPP-AS1	-0.10238	0.835262	0.91671	0.517241379310345	0.43347280334728	NUP98_T	0	0
ENSG00000243417.1	RPS3AP18	-0.1024	0.575897	0.75977	1	0.97489539748954	NUP98_T	0	0
ENSG00000180098.9	TRNAU1AP	-0.10241	0.107566	0.29175	1	1	NUP98_T	0	0
ENSG00000273702.1		-0.10241	0.434784	0.65331	1	0.999163179916318	NUP98_T	0	0
ENSG00000066777.9	ARFGEF1	-0.10242	0.306396	0.53729	1	1	NUP98_T	0	0
ENSG00000207170.1	RNU6-1215P	-0.10243	0.816485	0.90661	0.551724137931034	0.368200836820084	NUP98_T	0	0
ENSG00000279031.1		-0.10244	0.510828	0.71276	1	0.985774058577406	NUP98_T	0	0
ENSG00000248544.2		-0.10246	0.645115	0.80578	0.96551724137931	0.97907949790795	NUP98_T	0	0
ENSG00000286313.1		-0.10246	0.648287	0.80803	1	0.989958158995816	NUP98_T	0	0
ENSG00000132274.16	TRIM22	-0.1025	0.428597	0.64803	1	1	NUP98_T	0	1
ENSG00000196227.11	FAM217B	-0.1025	0.365183	0.59279	1	1	NUP98_T	0	0
ENSG00000183535.9	COL18A1-AS1	-0.10252	0.880855	0.94057	0.448275862068966	0.317154811715481	NUP98_T	0	0
ENSG00000265646.2	TUFMP1	-0.10253	0.704575	0.84294	0.931034482758621	0.882008368200837	NUP98_T	0	0
ENSG00000275457.1		-0.10253	0.376712	0.60301	1	0.999163179916318	NUP98_T	0	0
ENSG00000239253.1	RPS4XP23	-0.10256	0.821862	0.90985	0.586206896551724	0.414225941422594	NUP98_T	0	0
ENSG00000127081.14	ZNF484	-0.1026	0.415633	0.63763	1	1	NUP98_T	0	1
ENSG00000108840.15	HDAC5	-0.10267	0.244969	0.47384	1	1	NUP98_T	0	1
ENSG00000138100.14	TRIM54	-0.10268	0.721394	0.85276	0.896551724137931	0.899581589958159	NUP98_T	0	0
ENSG00000182606.17	TRAK1	-0.10269	0.0887806	0.26005	1	1	NUP98_T	0	0
ENSG00000146834.14	MEPCE	-0.10274	0.212984	0.43725	1	1	NUP98_T	0	0
ENSG00000242062.1	MARK2P6	-0.10274	0.765734	0.87849	0.758620689655172	0.692050209205021	NUP98_T	0	0
ENSG00000022567.10	SLC45A4	-0.10277	0.496701	0.7019	1	1	NUP98_T	1	0
ENSG00000136940.14	PDCL	-0.10277	0.265688	0.49593	1	1	NUP98_T	0	0
ENSG00000226617.1	RPL21P110	-0.10278	0.640018	0.80231	0.896551724137931	0.858577405857741	NUP98_T	0	0
ENSG00000116954.8	RRAGC	-0.10283	0.254525	0.48493	1	1	NUP98_T	0	0
ENSG00000249129.1	SUDS3P1	-0.10295	0.434544	0.65313	1	0.99163179916318	NUP98_T	0	0
ENSG00000092758.18	COL9A3	-0.10297	0.710221	0.84632	1	0.999163179916318	NUP98_T	0	0
ENSG00000107537.14	PHYH	-0.10297	0.306238	0.53711	1	1	NUP98_T	0	0
ENSG00000158717.11	RNF166	-0.10301	0.310431	0.54142	1	1	NUP98_T	0	1
ENSG00000178904.19	DPY19L3	-0.10303	0.304543	0.53524	1	1	NUP98_T	0	0
ENSG00000251562.8	MALAT1	-0.10305	0.572902	0.75769	1	1	NUP98_T	0	0
ENSG00000037637.11	FBXO42	-0.10311	0.154771	0.36288	1	1	NUP98_T	0	0
ENSG00000254614.2	CAPN1-AS1	-0.10312	0.561108	0.74991	1	1	NUP98_T	0	0
ENSG00000167566.17	NCKAP5L	-0.10316	0.293086	0.52395	1	1	NUP98_T	0	0
ENSG00000200389.1	RNU6-509P	-0.10319	0.782275	0.88777	0.758620689655172	0.701255230125523	NUP98_T	0	0
ENSG00000224535.2	LINC02771	-0.1032	0.843965		0.344827586206897	0.307112970711297	NUP98_T	0	0
ENSG00000214121.4	PRDX1P1	-0.10324	0.719469	0.85193	0.896551724137931	0.82510460251046	NUP98_T	0	0
ENSG00000198258.11	UBL5	-0.10329	0.228644	0.45533	1	1	NUP98_T	0	0
ENSG00000100596.7	SPTLC2	-0.1033	0.373484	0.60031	1	1	NUP98_T	0	0
ENSG00000279748.1		-0.1033	0.574494	0.75892	1	0.99581589958159	NUP98_T	0	0
ENSG00000241868.3	RN7SL434P	-0.10333	0.675338	0.82416	0.931034482758621	0.892887029288703	NUP98_T	0	0
ENSG00000232564.3	MRTFA-AS1	-0.10334	0.664146	0.81778	1	0.97907949790795	NUP98_T	0	0
ENSG00000089116.4	LHX5	-0.10336	0.881916		0.137931034482759	0.21255230125523	NUP98_T	0	1
ENSG00000230823.3	CBX1P1	-0.1034	0.668483	0.82008	0.896551724137931	0.84602510460251	NUP98_T	0	0
ENSG00000275476.1		-0.1034	0.661009	0.81622	1	0.982426778242678	NUP98_T	0	0
ENSG00000185681.13	MORN5	-0.10345	0.850599	0.92505	0.206896551724138	0.348117154811715	NUP98_T	0	0
ENSG00000228247.1	UBBP2	-0.10345	0.777801	0.88498	0.758620689655172	0.625941422594142	NUP98_T	0	0
ENSG00000271361.1	HTATSF1P2	-0.10352	0.541558	0.73572	1	0.99581589958159	NUP98_T	0	0
ENSG00000130812.10	ANGPTL6	-0.10353	0.571542	0.75676	1	1	NUP98_T	0	0
ENSG00000183628.14	DGCR6	-0.10356	0.740866	0.86445	0.931034482758621	0.915481171548117	NUP98_T	0	0
ENSG00000267122.1		-0.10365	0.721064	0.85265	0.931034482758621	0.874476987447699	NUP98_T	0	0
ENSG00000224387.1		-0.10366	0.77851	0.88545	0.793103448275862	0.589121338912134	NUP98_T	0	0
ENSG00000207435.1	RNU6-114P	-0.10369	0.885528		0.241379310344828	0.192468619246862	NUP98_T	0	0
ENSG00000213371.4	NAP1L1P3	-0.10372	0.543741	0.7372	1	0.994979079497908	NUP98_T	0	0
ENSG00000111676.15	ATN1	-0.10373	0.454433	0.66867	1	1	NUP98_T	0	0
ENSG00000255154.8	HTD2	-0.10373	0.546019	0.73892	1	0.993305439330544	NUP98_T	0	0
ENSG00000274756.1		-0.10375	0.535866	0.73179	1	0.999163179916318	NUP98_T	0	0
ENSG00000238645.1		-0.1038	0.815278	0.9061	0.448275862068966	0.414225941422594	NUP98_T	0	0
ENSG00000125447.18	GGA3	-0.10381	0.0721098	0.22881	1	1	NUP98_T	0	0
ENSG00000239393.1		-0.10381	0.625304	0.79262	1	0.942259414225941	NUP98_T	0	0
ENSG00000264769.1		-0.10382	0.548129	0.74039	1	0.994979079497908	NUP98_T	0	0
ENSG00000078699.22	CBFA2T2	-0.10387	0.2885	0.51945	1	1	NUP98_T	0	1
ENSG00000274010.1	ZFP91P1	-0.10388	0.574384	0.75888	0.931034482758621	0.961506276150628	NUP98_T	0	0
ENSG00000138760.10	SCARB2	-0.10395	0.230423	0.45745	1	1	NUP98_T	1	0
ENSG00000103044.11	HAS3	-0.10401	0.494332	0.69997	1	0.998326359832636	NUP98_T	0	0
ENSG00000147548.17	NSD3	-0.10403	0.113308	0.30129	1	1	NUP98_T	0	0
ENSG00000248554.1	C5orf34-AS1	-0.10403	0.465816	0.67746	1	0.992468619246862	NUP98_T	0	0
ENSG00000179148.10	ALOXE3	-0.10405	0.801786	0.89879	0.758620689655172	0.715481171548117	NUP98_T	0	0
ENSG00000230146.1	SEPHS1P4	-0.10411	0.706594	0.84409	0.896551724137931	0.824267782426778	NUP98_T	0	0
ENSG00000256139.2		-0.10416	0.670831	0.82156	1	0.9581589958159	NUP98_T	0	0
ENSG00000267248.3		-0.10416	0.563332	0.75131	1	0.98744769874477	NUP98_T	0	0
ENSG00000229994.1	RPL5P4	-0.10418	0.347538	0.57626	1	1	NUP98_T	0	0
ENSG00000232905.2		-0.10419	0.711769	0.84709	0.896551724137931	0.743933054393305	NUP98_T	0	0
ENSG00000154227.13	CERS3	-0.10421	0.722201	0.8533	0.896551724137931	0.901255230125523	NUP98_T	0	1
ENSG00000229336.1	SREK1IP1P1	-0.10422	0.795478	0.895	0.517241379310345	0.573221757322176	NUP98_T	0	0
ENSG00000127184.13	COX7C	-0.10427	0.310632	0.54163	1	1	NUP98_T	0	0
ENSG00000164162.14	ANAPC10	-0.10429	0.262878	0.49311	1	1	NUP98_T	0	0
ENSG00000163444.12	TMEM183A	-0.1043	0.213627	0.43806	1	1	NUP98_T	0	0
ENSG00000287066.1		-0.10431	0.907596	0.95457	0.310344827586207	0.244351464435146	NUP98_T	0	0
ENSG00000100288.20	CHKB	-0.10436	0.382584	0.60843	1	0.998326359832636	NUP98_T	0	0
ENSG00000100577.19	GSTZ1	-0.10437	0.285542	0.51626	1	1	NUP98_T	0	0
ENSG00000125734.15	GPR108	-0.10438	0.193731	0.4141	1	1	NUP98_T	0	0
ENSG00000175582.20	RAB6A	-0.10441	0.145911	0.35056	1	1	NUP98_T	0	0
ENSG00000228422.5	LINC00687	-0.10442	0.898196		0.172413793103448	0.175732217573222	NUP98_T	0	0
ENSG00000114098.18	ARMC8	-0.10443	0.232345	0.4593	1	1	NUP98_T	0	0
ENSG00000111057.11	KRT18	-0.10446	0.754511	0.87238	1	0.989958158995816	NUP98_T	0	0
ENSG00000152332.16	UHMK1	-0.10448	0.316034	0.54728	1	1	NUP98_T	0	0
ENSG00000249565.2	SERBP1P5	-0.10452	0.380562	0.60666	1	1	NUP98_T	0	0
ENSG00000269765.2		-0.10456	0.768769	0.88011	0.517241379310345	0.648535564853556	NUP98_T	0	0
ENSG00000277895.1		-0.10456	0.624871	0.79253	1	0.986610878661088	NUP98_T	0	0
ENSG00000233460.1	RPL35AP31	-0.10457	0.810472	0.90345	0.655172413793103	0.626778242677824	NUP98_T	0	0
ENSG00000228917.1	NECTIN4-AS1	-0.10467	0.787957	0.89091	0.758620689655172	0.560669456066946	NUP98_T	0	0
ENSG00000259751.1	TUBAP11	-0.10469	0.635631	0.79945	0.931034482758621	0.917991631799163	NUP98_T	0	0
ENSG00000223318.1	RNA5SP111	-0.1047	0.852237	0.92574	0.379310344827586	0.313807531380753	NUP98_T	0	0
ENSG00000275426.1		-0.10474	0.71411	0.84859	0.862068965517241	0.916317991631799	NUP98_T	0	0
ENSG00000250508.1	LINC02701	-0.10477	0.625048	0.79253	1	0.994979079497908	NUP98_T	0	0
ENSG00000101096.20	NFATC2	-0.10486	0.486225	0.69301	1	1	NUP98_T	0	1
ENSG00000232234.4		-0.10488	0.789	0.89143	0.551724137931034	0.539748953974895	NUP98_T	0	0
ENSG00000148484.18	RSU1	-0.10489	0.314335	0.54519	1	1	NUP98_T	0	0
ENSG00000270953.1		-0.10493	0.527494	0.72558	0.96551724137931	0.993305439330544	NUP98_T	0	0
ENSG00000237004.4	ZNRF2P1	-0.10496	0.505855	0.7088	1	0.999163179916318	NUP98_T	0	0
ENSG00000277150.2	F8A3	-0.10496	0.68172	0.82841	0.96551724137931	0.897907949790795	NUP98_T	0	0
ENSG00000122692.9	SMU1	-0.10503	0.11076	0.2972	1	1	NUP98_T	0	0
ENSG00000272984.1		-0.10504	0.734552	0.86099	0.793103448275862	0.784100418410042	NUP98_T	0	0
ENSG00000287181.1		-0.10504	0.784389	0.88898	0.551724137931034	0.518828451882845	NUP98_T	0	0
ENSG00000276169.1	MIR6871	-0.10507	0.884397		0.241379310344828	0.176569037656904	NUP98_T	0	0
ENSG00000083520.15	DIS3	-0.10509	0.268348	0.49855	1	1	NUP98_T	0	0
ENSG00000176472.10	ZNF575	-0.1051	0.315016	0.54596	1	1	NUP98_T	0	1
ENSG00000240991.3	RPL23AP67	-0.10515	0.650588	0.80966	0.96551724137931	0.831799163179916	NUP98_T	0	0
ENSG00000188486.3	H2AX	-0.10516	0.456046	0.66978	1	1	NUP98_T	0	0
ENSG00000232735.2	ATG4AP1	-0.10516	0.88519		0.206896551724138	0.182426778242678	NUP98_T	0	0
ENSG00000206963.1	RNU6-675P	-0.1052	0.799856	0.89766	0.551724137931034	0.61255230125523	NUP98_T	0	0
ENSG00000121964.14	GTDC1	-0.10524	0.222429	0.44846	1	1	NUP98_T	0	0
ENSG00000198408.14	OGA	-0.10524	0.33165	0.56254	1	1	NUP98_T	0	0
ENSG00000134824.14	FADS2	-0.10525	0.571904	0.75706	1	1	NUP98_T	0	0
ENSG00000124831.19	LRRFIP1	-0.10528	0.277339	0.50754	1	1	NUP98_T	0	1
ENSG00000201121.1	RNY1P12	-0.10533	0.620843	0.78977	1	0.984937238493724	NUP98_T	0	0
ENSG00000248625.1		-0.10533	0.757958	0.87419	0.655172413793103	0.642677824267782	NUP98_T	0	0
ENSG00000144674.16	GOLGA4	-0.10543	0.368668	0.5958	1	1	NUP98_T	0	0
ENSG00000232389.1		-0.10544	0.538642	0.73377	1	0.973221757322176	NUP98_T	0	0
ENSG00000105483.18	CARD8	-0.10553	0.397674	0.62189	1	1	NUP98_T	0	0
ENSG00000153006.16	SREK1IP1	-0.10556	0.25331	0.48365	1	1	NUP98_T	0	0
ENSG00000260335.1		-0.10556	0.673106	0.82284	0.931034482758621	0.910460251046025	NUP98_T	0	0
ENSG00000181404.17	WASHC1	-0.10562	0.471877	0.68179	1	1	NUP98_T	0	0
ENSG00000229163.2	NAP1L1P2	-0.10563	0.777626	0.88496	0.482758620689655	0.605020920502092	NUP98_T	0	0
ENSG00000255804.2	OR6J1	-0.10563	0.809948	0.90314	0.620689655172414	0.639330543933054	NUP98_T	0	0
ENSG00000241837.7	ATP5PO	-0.10567	0.179256	0.39614	1	1	NUP98_T	0	0
ENSG00000007372.24	PAX6	-0.10569	0.73056	0.85829	0.931034482758621	0.84602510460251	NUP98_T	0	1
ENSG00000008300.17	CELSR3	-0.1057	0.662345	0.81703	1	1	NUP98_T	1	0
ENSG00000225869.4		-0.1057	0.839655	0.91918	0.379310344827586	0.328870292887029	NUP98_T	0	0
ENSG00000276747.1	PADI6	-0.1057	0.779468	0.88596	0.827586206896552	0.810041841004184	NUP98_T	0	0
ENSG00000286607.1		-0.10573	0.726638	0.85585	0.931034482758621	0.835146443514644	NUP98_T	0	0
ENSG00000224895.1	VPS26BP1	-0.10574	0.771212	0.88142	0.655172413793103	0.657740585774059	NUP98_T	0	0
ENSG00000166250.12	CLMP	-0.10577	0.62497	0.79253	0.96551724137931	0.98744769874477	NUP98_T	0	0
ENSG00000166887.16	VPS39	-0.1058	0.0983087	0.2766	1	1	NUP98_T	0	0
ENSG00000222679.1	RNU6-1267P	-0.1058	0.708326	0.84528	0.931034482758621	0.792468619246862	NUP98_T	0	0
ENSG00000176915.15	ANKLE2	-0.10581	0.16966	0.38336	1	1	NUP98_T	0	0
ENSG00000159374.17	M1AP	-0.10585	0.540988	0.73529	1	0.999163179916318	NUP98_T	0	0
ENSG00000184983.11	NDUFA6	-0.10589	0.217703	0.44289	1	1	NUP98_T	0	0
ENSG00000203896.10	LIME1	-0.10591	0.572593	0.75741	1	0.985774058577406	NUP98_T	0	0
ENSG00000205622.11		-0.10592	0.62038	0.78939	1	0.996652719665272	NUP98_T	0	0
ENSG00000093000.19	NUP50	-0.10596	0.23688	0.46436	1	1	NUP98_T	0	0
ENSG00000230807.1	UBA52P4	-0.10596	0.617406	0.7873	1	0.950627615062761	NUP98_T	0	0
ENSG00000250012.2	SLC41A3-AS1	-0.106	0.438908	0.65662	1	0.998326359832636	NUP98_T	0	0
ENSG00000234192.1	RPS26P38	-0.10605	0.814016	0.90557	0.551724137931034	0.502928870292887	NUP98_T	0	0
ENSG00000212226.1	RNU6-907P	-0.10612	0.834401	0.91628	0.379310344827586	0.346443514644351	NUP98_T	0	0
ENSG00000273476.1		-0.10612	0.601191	0.77665	0.96551724137931	0.904602510460251	NUP98_T	0	0
ENSG00000230613.1	HM13-AS1	-0.10613	0.520986	0.72078	1	0.997489539748954	NUP98_T	0	0
ENSG00000228280.1		-0.10615	0.669934	0.82111	0.96551724137931	0.941422594142259	NUP98_T	0	0
ENSG00000238386.1	RNU7-48P	-0.10615	0.776887	0.88459	0.620689655172414	0.510460251046025	NUP98_T	0	0
ENSG00000207642.1	MIR571	-0.10628	0.710423	0.84637	0.793103448275862	0.781589958158996	NUP98_T	0	0
ENSG00000198814.13	GK	-0.10631	0.467159	0.67841	1	1	NUP98_T	0	0
ENSG00000236287.8	ZBED5	-0.10631	0.207911	0.43166	1	1	NUP98_T	0	1
ENSG00000125970.12	RALY	-0.10632	0.103362	0.28452	1	1	NUP98_T	1	0
ENSG00000216938.3	RPL7P58	-0.10635	0.761632	0.87643	0.793103448275862	0.689539748953975	NUP98_T	0	0
ENSG00000231331.1		-0.10636	0.897401	0.94944	0.275862068965517	0.241004184100418	NUP98_T	0	0
ENSG00000280486.2		-0.10639	0.53446	0.73076	1	0.998326359832636	NUP98_T	0	0
ENSG00000160584.16	SIK3	-0.10643	0.160511	0.37045	1	1	NUP98_T	0	0
ENSG00000154945.7	ANKRD40	-0.10645	0.0683272	0.22134	1	1	NUP98_T	0	0
ENSG00000228502.1	EEF1A1P11	-0.10645	0.540047	0.73473	1	1	NUP98_T	0	0
ENSG00000088854.12	DNAAF9	-0.10647	0.335053	0.56556	1	1	NUP98_T	0	1
ENSG00000112855.17	HARS2	-0.10647	0.205866	0.42902	1	1	NUP98_T	0	0
ENSG00000135899.19	SP110	-0.10648	0.328435	0.55954	1	1	NUP98_T	0	1
ENSG00000254852.8	NPIPA2	-0.10649	0.703182	0.84226	0.862068965517241	0.872803347280335	NUP98_T	0	0
ENSG00000022976.15	ZNF839	-0.10652	0.16547	0.37768	1	1	NUP98_T	0	1
ENSG00000228067.1	LINC01740	-0.10652	0.796669	0.89557	0.517241379310345	0.471129707112971	NUP98_T	0	0
ENSG00000105323.17	HNRNPUL1	-0.10653	0.0998724	0.27899	1	1	NUP98_T	0	0
ENSG00000212458.1		-0.10654	0.886983	0.94399	0.310344827586207	0.262761506276151	NUP98_T	0	0
ENSG00000253667.2		-0.10654	0.58499	0.76626	1	0.997489539748954	NUP98_T	0	0
ENSG00000126012.12	KDM5C	-0.10662	0.133418	0.33242	1	1	NUP98_T	0	1
ENSG00000202008.1		-0.10668	0.774214	0.88311	0.758620689655172	0.537238493723849	NUP98_T	0	0
ENSG00000277794.1		-0.10669	0.738255	0.86305	0.689655172413793	0.682008368200837	NUP98_T	0	0
ENSG00000143258.16	USP21	-0.10673	0.11494	0.30379	1	1	NUP98_T	0	0
ENSG00000214174.8	AMZ2P1	-0.10678	0.320603	0.55195	1	1	NUP98_T	0	0
ENSG00000279591.1		-0.1068	0.786175	0.89009	0.724137931034483	0.626778242677824	NUP98_T	0	0
ENSG00000198815.9	FOXJ3	-0.10695	0.194145	0.41464	1	1	NUP98_T	0	1
ENSG00000260790.1	CDR2-DT	-0.10695	0.603812	0.7784	1	0.961506276150628	NUP98_T	0	0
ENSG00000241313.3	WWTR1-AS1	-0.10705	0.859201	0.92972	0.206896551724138	0.278661087866109	NUP98_T	0	0
ENSG00000268866.1		-0.10708	0.820245	0.90901	0.310344827586207	0.393305439330544	NUP98_T	0	0
ENSG00000130811.12	EIF3G	-0.10709	0.161811	0.37246	1	1	NUP98_T	0	0
ENSG00000244381.1	SDHDP3	-0.10712	0.717915	0.85109	0.655172413793103	0.702092050209205	NUP98_T	0	0
ENSG00000171863.15	RPS7	-0.10714	0.276846	0.50699	1	1	NUP98_T	0	0
ENSG00000105928.16	GSDME	-0.10717	0.739231	0.86352	1	0.981589958158996	NUP98_T	0	0
ENSG00000243094.1	RPL32P2	-0.10717	0.513816	0.71489	1	0.997489539748954	NUP98_T	0	0
ENSG00000272656.1		-0.10718	0.563289	0.75128	1	0.98744769874477	NUP98_T	0	0
ENSG00000226843.1		-0.10719	0.80828	0.90255	0.413793103448276	0.397489539748954	NUP98_T	0	0
ENSG00000159377.11	PSMB4	-0.10724	0.108587	0.29364	1	1	NUP98_T	0	0
ENSG00000056736.10	IL17RB	-0.10732	0.57456	0.75896	1	0.998326359832636	NUP98_T	1	0
ENSG00000162734.13	PEA15	-0.10735	0.309102	0.54021	1	1	NUP98_T	0	0
ENSG00000274825.1		-0.10735	0.651138	0.81008	0.931034482758621	0.905439330543933	NUP98_T	0	0
ENSG00000252569.1	RNU6-1153P	-0.10737	0.536857	0.73233	1	0.980753138075314	NUP98_T	0	0
ENSG00000115446.12	UNC50	-0.10738	0.111513	0.2982	1	1	NUP98_T	0	0
ENSG00000243227.3	RN7SL55P	-0.10745	0.764851	0.87797	0.758620689655172	0.667782426778243	NUP98_T	0	0
ENSG00000232412.1	STAG2-AS1	-0.10748	0.445252	0.66179	1	0.997489539748954	NUP98_T	0	0
ENSG00000110619.18	CARS1	-0.10751	0.16725	0.38012	1	1	NUP98_T	0	0
ENSG00000196683.11	TOMM7	-0.10757	0.322892	0.55413	1	1	NUP98_T	0	0
ENSG00000235514.1	LLPHP2	-0.10757	0.72284	0.85359	0.758620689655172	0.718828451882845	NUP98_T	0	0
ENSG00000226632.1	UBE2V1P1	-0.10761	0.620454	0.78946	1	0.988284518828452	NUP98_T	0	0
ENSG00000226556.2	NPM1P49	-0.10763	0.713505	0.8481	0.96551724137931	0.780753138075314	NUP98_T	0	0
ENSG00000231165.3	TRBV26OR9-2	-0.10763	0.855385	0.92756	0.310344827586207	0.480334728033473	NUP98_T	0	0
ENSG00000131115.16	ZNF227	-0.10765	0.228114	0.45471	1	1	NUP98_T	0	1
ENSG00000126464.14	PRR12	-0.10769	0.182801	0.40078	1	1	NUP98_T	0	1
ENSG00000143207.21	COP1	-0.10772	0.107375	0.29138	1	1	NUP98_T	0	0
ENSG00000165379.13	LRFN5	-0.10774	0.897745		0.172413793103448	0.163179916317992	NUP98_T	0	0
ENSG00000180316.12	PNPLA1	-0.10774	0.686556	0.83139	1	0.986610878661088	NUP98_T	0	0
ENSG00000162385.11	MAGOH	-0.10781	0.121155	0.31372	1	1	NUP98_T	0	0
ENSG00000166441.13	RPL27A	-0.10786	0.333661	0.56429	1	1	NUP98_T	1	0
ENSG00000260576.1	EIF5A2P1	-0.10786	0.6712	0.82182	0.931034482758621	0.8418410041841	NUP98_T	0	0
ENSG00000168066.20	SF1	-0.10787	0.198899	0.42057	1	1	NUP98_T	0	0
ENSG00000234661.2	CHL1-AS1	-0.10788	0.899676		0.241379310344828	0.172384937238494	NUP98_T	0	0
ENSG00000235772.1		-0.10789	0.591694	0.77068	1	0.992468619246862	NUP98_T	0	0
ENSG00000220937.3	HNRNPA1P41	-0.1079	0.584114	0.76574	1	0.969874476987448	NUP98_T	0	0
ENSG00000075651.16	PLD1	-0.10792	0.436302	0.65456	1	1	NUP98_T	0	0
ENSG00000251791.1	SCARNA6	-0.10797	0.661078	0.81622	1	0.982426778242678	NUP98_T	0	0
ENSG00000196544.8	BORCS6	-0.10798	0.339886	0.56956	1	1	NUP98_T	0	0
ENSG00000283197.1		-0.10798	0.765463	0.8784	0.896551724137931	0.740585774058577	NUP98_T	0	0
ENSG00000232568.2	RPL23AP35	-0.10799	0.786975	0.8905	0.620689655172414	0.543096234309623	NUP98_T	0	0
ENSG00000187730.9	GABRD	-0.10801	0.768145	0.87981	0.896551724137931	0.877824267782427	NUP98_T	0	0
ENSG00000188283.11	ZNF383	-0.10804	0.240378	0.46857	1	1	NUP98_T	0	1
ENSG00000230062.5	ANKRD66	-0.10807	0.853922	0.92682	0.275862068965517	0.285355648535565	NUP98_T	0	0
ENSG00000189182.10	KRT77	-0.10809	0.890564	0.94538	0.241379310344828	0.243514644351464	NUP98_T	0	0
ENSG00000166167.18	BTRC	-0.10811	0.254928	0.48535	1	1	NUP98_T	0	1
ENSG00000197870.12	PRB3	-0.10822	0.663107	0.81736	0.931034482758621	0.929707112970711	NUP98_T	0	1
ENSG00000263219.1	RYKP1	-0.10822	0.561281	0.75006	0.96551724137931	0.984937238493724	NUP98_T	0	0
ENSG00000179348.12	GATA2	-0.10832	0.658321	0.81475	1	1	NUP98_T	0	1
ENSG00000182397.14	DNM1P46	-0.10836	0.562906	0.75113	1	0.994979079497908	NUP98_T	0	0
ENSG00000163346.17	PBXIP1	-0.10838	0.360878	0.58854	1	1	NUP98_T	1	0
ENSG00000189410.12	SH2D5	-0.10845	0.73181	0.85902	0.827586206896552	0.830125523012552	NUP98_T	0	0
ENSG00000132661.4	NXT1	-0.10847	0.415582	0.63763	1	1	NUP98_T	0	0
ENSG00000253439.1	CDC42P5	-0.10848	0.553195	0.7444	1	0.997489539748954	NUP98_T	0	0
ENSG00000197302.10	KRBOX5	-0.1085	0.323836	0.55497	1	1	NUP98_T	0	1
ENSG00000214354.3	PAFAH1B1P1	-0.1085	0.720927	0.85262	0.827586206896552	0.794979079497908	NUP98_T	0	0
ENSG00000243761.1	RPL32P4	-0.10852	0.783229	0.88824	0.620689655172414	0.510460251046025	NUP98_T	0	0
ENSG00000219102.3	HNRNPA3P12	-0.10853	0.426865	0.64666	1	0.99163179916318	NUP98_T	0	0
ENSG00000287918.1		-0.10853	0.607095	0.78061	0.96551724137931	0.943933054393305	NUP98_T	0	0
ENSG00000263361.1	MIR378H	-0.10856	0.721285	0.85273	0.896551724137931	0.780753138075314	NUP98_T	0	0
ENSG00000244502.2	HDAC11-AS1	-0.10858	0.798519	0.89673	0.413793103448276	0.417573221757322	NUP98_T	0	0
ENSG00000279811.1		-0.10859	0.63585	0.79952	1	0.973221757322176	NUP98_T	0	0
ENSG00000145388.15	METTL14	-0.10861	0.271005	0.50109	1	1	NUP98_T	0	0
ENSG00000266826.2	IGBP1C	-0.10863	0.743347	0.86561	0.793103448275862	0.726359832635983	NUP98_T	0	0
ENSG00000247363.2	NUP107-DT	-0.10865	0.424138	0.64425	1	0.997489539748954	NUP98_T	0	0
ENSG00000103496.15	STX4	-0.10869	0.142617	0.34588	1	1	NUP98_T	0	0
ENSG00000137154.13	RPS6	-0.10869	0.259941	0.49054	1	1	NUP98_T	0	0
ENSG00000280433.1		-0.1087	0.326078	0.55739	1	1	NUP98_T	0	0
ENSG00000107771.17	CCSER2	-0.10871	0.314792	0.54573	1	1	NUP98_T	0	0
ENSG00000187080.10	OR2AK2	-0.10872	0.693817	0.83632	1	0.866945606694561	NUP98_T	0	0
ENSG00000170545.17	SMAGP	-0.10873	0.496248	0.70159	1	0.999163179916318	NUP98_T	0	0
ENSG00000288061.1		-0.10873	0.595594	0.77331	1	0.963179916317992	NUP98_T	0	0
ENSG00000177427.13	MIEF2	-0.10881	0.282845	0.51336	1	1	NUP98_T	0	0
ENSG00000254837.2	LIPT2-AS1	-0.10881	0.576175	0.75988	1	0.994142259414226	NUP98_T	0	0
ENSG00000244157.1	EIF4E2P2	-0.10882	0.815921	0.90635	0.413793103448276	0.3581589958159	NUP98_T	0	0
ENSG00000135503.13	ACVR1B	-0.10884	0.455786	0.66964	1	1	NUP98_T	0	0
ENSG00000260032.2	NORAD	-0.10884	0.229917	0.45689	1	1	NUP98_T	0	0
ENSG00000268516.2	ZNF8-DT	-0.10884	0.449805	0.66484	1	1	NUP98_T	0	0
ENSG00000262492.1		-0.10885	0.683578	0.82974	0.931034482758621	0.876987447698745	NUP98_T	0	0
ENSG00000159111.13	MRPL10	-0.10887	0.16712	0.37993	1	1	NUP98_T	0	0
ENSG00000258777.1	HIF1A-AS1	-0.10887	0.679734	0.8271	0.896551724137931	0.78744769874477	NUP98_T	0	0
ENSG00000226436.1	H3P43	-0.10888	0.680432	0.82751	0.896551724137931	0.818410041841004	NUP98_T	0	0
ENSG00000005302.19	MSL3	-0.1089	0.198808	0.42047	1	1	NUP98_T	0	1
ENSG00000236889.1		-0.10894	0.869887		0.206896551724138	0.189121338912134	NUP98_T	0	0
ENSG00000102606.18	ARHGEF7	-0.10903	0.335179	0.56559	1	1	NUP98_T	0	0
ENSG00000250377.2		-0.10903	0.814794	0.90599	0.551724137931034	0.440167364016736	NUP98_T	0	0
ENSG00000268945.1		-0.10905	0.487538	0.69397	1	0.99163179916318	NUP98_T	0	0
ENSG00000132254.13	ARFIP2	-0.1091	0.101654	0.28178	1	1	NUP98_T	0	0
ENSG00000198642.7	KLHL9	-0.10913	0.248957	0.47868	1	1	NUP98_T	0	0
ENSG00000287631.1		-0.10915	0.619946	0.78904	0.96551724137931	0.989121338912134	NUP98_T	0	0
ENSG00000146950.13	SHROOM2	-0.10919	0.824751	0.91151	0.793103448275862	0.720502092050209	NUP98_T	0	0
ENSG00000149923.14	PPP4C	-0.10919	0.162086	0.37276	1	1	NUP98_T	0	0
ENSG00000176986.16	SEC24C	-0.10919	0.125614	0.32079	1	1	NUP98_T	0	0
ENSG00000104897.10	SF3A2	-0.10921	0.270873	0.50102	1	1	NUP98_T	0	1
ENSG00000055070.17	SZRD1	-0.10928	0.146811	0.35181	1	1	NUP98_T	0	0
ENSG00000230183.4	CNOT6LP1	-0.1093	0.607195	0.78069	0.896551724137931	0.959832635983264	NUP98_T	0	0
ENSG00000274629.1		-0.1093	0.749874	0.86982	0.724137931034483	0.656903765690377	NUP98_T	0	0
ENSG00000198286.10	CARD11	-0.10932	0.579887	0.76245	1	1	NUP98_T	0	1
ENSG00000232953.1	HSPA8P18	-0.10932	0.685355	0.83084	0.793103448275862	0.815062761506276	NUP98_T	0	0
ENSG00000241945.8	PWP2	-0.10932	0.720167	0.85234	0.96551724137931	0.99581589958159	NUP98_T	0	0
ENSG00000109436.8	TBC1D9	-0.1094	0.66322	0.81736	1	1	NUP98_T	0	0
ENSG00000265038.1	PMM2P1	-0.10945	0.859941		0.137931034482759	0.22092050209205	NUP98_T	0	0
ENSG00000213352.3	GAPDHP44	-0.10947	0.677776	0.82585	1	0.939748953974895	NUP98_T	0	0
ENSG00000252577.1	SCARNA20	-0.10947	0.687298	0.83188	0.896551724137931	0.876150627615063	NUP98_T	0	0
ENSG00000286316.1		-0.10947	0.747421	0.86826	0.896551724137931	0.835983263598326	NUP98_T	0	0
ENSG00000100603.14	SNW1	-0.10948	0.0984433	0.27673	1	1	NUP98_T	0	1
ENSG00000286882.1		-0.10955	0.742751	0.86527	0.758620689655172	0.767364016736402	NUP98_T	0	0
ENSG00000204669.11	C9orf57	-0.10956	0.840581	0.91943	0.310344827586207	0.368200836820084	NUP98_T	0	0
ENSG00000126247.11	CAPNS1	-0.10957	0.232353	0.4593	1	1	NUP98_T	1	0
ENSG00000251307.1	CCNO-DT	-0.10957	0.563659	0.7515	1	0.989121338912134	NUP98_T	0	0
ENSG00000204514.10	ZNF814	-0.10958	0.401852	0.6257	1	1	NUP98_T	0	1
ENSG00000261487.1		-0.10961	0.795867	0.89514	0.448275862068966	0.384937238493724	NUP98_T	0	0
ENSG00000119787.14	ATL2	-0.10963	0.236683	0.46413	1	1	NUP98_T	0	0
ENSG00000227924.2	RBPJP6	-0.10963	0.870906		0.206896551724138	0.18744769874477	NUP98_T	0	0
ENSG00000259771.1		-0.10963	0.805618	0.90105	0.482758620689655	0.495397489539749	NUP98_T	0	0
ENSG00000118600.12	RXYLT1	-0.10965	0.175951	0.39185	1	1	NUP98_T	0	0
ENSG00000160563.14	MED27	-0.10967	0.0757878	0.23596	1	1	NUP98_T	0	0
ENSG00000234558.1	API5P1	-0.10971	0.512965	0.71447	0.96551724137931	0.969037656903766	NUP98_T	0	0
ENSG00000168348.4	INSM2	-0.10973	0.809575	0.90302	0.551724137931034	0.485355648535565	NUP98_T	0	1
ENSG00000266934.1		-0.10975	0.668807	0.8203	0.96551724137931	0.873640167364017	NUP98_T	0	0
ENSG00000132286.12	TIMM10B	-0.10976	0.0954708	0.27172	1	1	NUP98_T	0	0
ENSG00000231407.6	GORAB-AS1	-0.10977	0.572258	0.75726	1	0.97907949790795	NUP98_T	0	0
ENSG00000122641.11	INHBA	-0.10982	0.770596	0.88102	1	0.997489539748954	NUP98_T	0	0
ENSG00000286586.1		-0.10984	0.529186	0.72688	1	0.964853556485356	NUP98_T	0	0
ENSG00000124198.9	ARFGEF2	-0.10985	0.314972	0.54595	1	1	NUP98_T	0	0
ENSG00000185359.14	HGS	-0.10985	0.174254	0.38942	1	1	NUP98_T	0	0
ENSG00000176209.12	SMIM19	-0.10986	0.184082	0.40234	1	1	NUP98_T	0	0
ENSG00000243537.1	RPL32P20	-0.10986	0.779522	0.88596	0.620689655172414	0.572384937238494	NUP98_T	0	0
ENSG00000182154.8	MRPL41	-0.10988	0.374419	0.60095	1	1	NUP98_T	0	0
ENSG00000258083.2	OR9A4	-0.10991	0.791387	0.89306	0.827586206896552	0.746443514644351	NUP98_T	0	0
ENSG00000136051.15	WASHC4	-0.10994	0.281849	0.51229	1	1	NUP98_T	0	0
ENSG00000232079.7	LINC01697	-0.10994	0.83703	0.91749	0.379310344827586	0.417573221757322	NUP98_T	0	0
ENSG00000286380.1		-0.10994	0.831355	0.91485	0.551724137931034	0.537238493723849	NUP98_T	0	0
ENSG00000282111.1	LINC02815	-0.10996	0.901163		0.241379310344828	0.175732217573222	NUP98_T	0	0
ENSG00000235802.1	HCFC1-AS1	-0.10997	0.641082	0.80299	1	0.96652719665272	NUP98_T	0	0
ENSG00000118007.13	STAG1	-0.11001	0.160188	0.37001	1	1	NUP98_T	0	1
ENSG00000125449.7	ARMC7	-0.11001	0.292666	0.52367	1	1	NUP98_T	0	0
ENSG00000159082.18	SYNJ1	-0.11007	0.395921	0.62029	1	1	NUP98_T	0	0
ENSG00000248240.1		-0.11008	0.487086	0.6935	1	0.97907949790795	NUP98_T	0	0
ENSG00000259863.1	SH3RF3-AS1	-0.11008	0.67842	0.82625	1	0.97489539748954	NUP98_T	0	0
ENSG00000125386.16	FAM193A	-0.11011	0.051875	0.18633	1	1	NUP98_T	0	0
ENSG00000157954.15	WIPI2	-0.11011	0.185863	0.40444	1	1	NUP98_T	0	0
ENSG00000175356.14	SCUBE2	-0.11013	0.634968	0.79895	1	0.986610878661088	NUP98_T	0	0
ENSG00000268403.2		-0.11014	0.463039	0.67526	1	1	NUP98_T	0	0
ENSG00000213830.3	CFL1P5	-0.11018	0.439928	0.65733	1	0.998326359832636	NUP98_T	0	0
ENSG00000243659.1		-0.1102	0.579263	0.76203	0.931034482758621	0.951464435146444	NUP98_T	0	0
ENSG00000184523.4	PTGER4P2	-0.11023	0.673156	0.82284	0.758620689655172	0.891213389121339	NUP98_T	0	0
ENSG00000115464.15	USP34	-0.11027	0.274639	0.50484	1	1	NUP98_T	0	0
ENSG00000130723.21		-0.11029	0.129148	0.32602	1	1	NUP98_T	0	0
ENSG00000225331.1	LINC01678	-0.11031	0.603151	0.77793	1	0.990794979079498	NUP98_T	0	0
ENSG00000219200.12	RNASEK	-0.11034	0.374418	0.60095	1	0.999163179916318	NUP98_T	0	0
ENSG00000064300.9	NGFR	-0.11038	0.734875	0.86108	1	0.979916317991632	NUP98_T	0	0
ENSG00000163251.4	FZD5	-0.1104	0.529034	0.7267	1	1	NUP98_T	0	0
ENSG00000038219.13	BOD1L1	-0.11043	0.340176	0.56985	1	1	NUP98_T	0	1
ENSG00000126870.16	DYNC2I1	-0.11044	0.337971	0.56778	1	1	NUP98_T	0	0
ENSG00000274818.1		-0.11048	0.544194	0.73752	1	0.999163179916318	NUP98_T	0	0
ENSG00000253024.1	RNU6-1238P	-0.11049	0.58462	0.76601	0.96551724137931	0.922175732217573	NUP98_T	0	0
ENSG00000138381.10	ASNSD1	-0.11051	0.184203	0.40241	1	1	NUP98_T	0	0
ENSG00000172361.6	CFAP53	-0.11051	0.403783	0.62741	1	0.999163179916318	NUP98_T	0	0
ENSG00000238035.8		-0.11053	0.496473	0.70176	1	0.994142259414226	NUP98_T	0	0
ENSG00000258271.1		-0.11053	0.845655	0.92223	0.413793103448276	0.357322175732218	NUP98_T	0	0
ENSG00000270578.1		-0.11053	0.769725	0.88066	0.551724137931034	0.58326359832636	NUP98_T	0	0
ENSG00000054983.17	GALC	-0.11054	0.425629	0.64551	1	1	NUP98_T	0	0
ENSG00000253965.1		-0.11056	0.789123	0.89145	0.655172413793103	0.478661087866109	NUP98_T	0	0
ENSG00000216548.2		-0.11057	0.733079	0.85996	0.758620689655172	0.671966527196653	NUP98_T	0	0
ENSG00000280239.1		-0.11061	0.33756	0.5677	1	1	NUP98_T	0	0
ENSG00000168876.9	ANKRD49	-0.11065	0.275339	0.50538	1	1	NUP98_T	0	0
ENSG00000213650.3		-0.11071	0.593016	0.77156	1	0.950627615062761	NUP98_T	0	0
ENSG00000117481.10	NSUN4	-0.11072	0.139857	0.34175	1	1	NUP98_T	0	0
ENSG00000067829.19	IDH3G	-0.11073	0.134542	0.33422	1	1	NUP98_T	0	0
ENSG00000166501.14	PRKCB	-0.11075	0.316048	0.54728	1	1	NUP98_T	0	1
ENSG00000068137.15	PLEKHH3	-0.11076	0.63566	0.79946	1	1	NUP98_T	0	0
ENSG00000201820.1		-0.11077	0.577077	0.76051	0.96551724137931	0.975732217573222	NUP98_T	0	0
ENSG00000278993.1		-0.11078	0.346894	0.5757	1	1	NUP98_T	0	0
ENSG00000111305.19	GSG1	-0.1108	0.685621	0.83102	1	0.940585774058577	NUP98_T	0	0
ENSG00000279782.2	PPIAL4F	-0.11084	0.826804	0.91231	0.413793103448276	0.340585774058577	NUP98_T	0	0
ENSG00000148057.16	IDNK	-0.11085	0.290737	0.52172	1	1	NUP98_T	0	0
ENSG00000238735.1	RNU7-113P	-0.11085	0.736498	0.8619	0.689655172413793	0.677824267782427	NUP98_T	0	0
ENSG00000155508.14	CNOT8	-0.11086	0.191062	0.41078	1	1	NUP98_T	0	1
ENSG00000288065.1		-0.11087	0.525214	0.72398	0.96551724137931	0.989121338912134	NUP98_T	0	0
ENSG00000219626.9	FAM228B	-0.11092	0.280678	0.51097	1	1	NUP98_T	0	0
ENSG00000229032.1		-0.11092	0.844005		0.310344827586207	0.273640167364017	NUP98_T	0	0
ENSG00000270708.1		-0.11094	0.785711	0.88972	0.793103448275862	0.5581589958159	NUP98_T	0	0
ENSG00000125149.12	PHAF1	-0.11103	0.294772	0.52572	1	1	NUP98_T	0	0
ENSG00000270165.1		-0.11106	0.547914	0.74028	1	0.988284518828452	NUP98_T	0	0
ENSG00000257513.7	NPIPB1P	-0.11109	0.67865	0.82639	0.896551724137931	0.82510460251046	NUP98_T	0	0
ENSG00000106436.7	MYL10	-0.11112	0.837074		0.448275862068966	0.289539748953975	NUP98_T	0	0
ENSG00000259211.1		-0.11112	0.618999	0.78833	0.931034482758621	0.943096234309623	NUP98_T	0	0
ENSG00000280020.1		-0.11114	0.446795	0.66284	1	0.999163179916318	NUP98_T	0	0
ENSG00000197647.11	ZNF433	-0.11115	0.477186	0.68554	1	1	NUP98_T	0	1
ENSG00000284642.1		-0.11116	0.523677	0.72298	1	0.996652719665272	NUP98_T	0	0
ENSG00000201957.1		-0.11117	0.723961	0.85429	0.896551724137931	0.85020920502092	NUP98_T	0	0
ENSG00000164631.19	ZNF12	-0.11122	0.309448	0.54058	1	1	NUP98_T	0	1
ENSG00000236736.1	UQCRC2P1	-0.11123	0.871061		0.241379310344828	0.184100418410042	NUP98_T	0	0
ENSG00000147687.19	TATDN1	-0.11126	0.168629	0.38199	1	1	NUP98_T	0	0
ENSG00000267980.1		-0.11128	0.425687	0.64558	1	0.999163179916318	NUP98_T	0	0
ENSG00000073050.12	XRCC1	-0.11129	0.098681	0.27699	1	1	NUP98_T	0	0
ENSG00000172354.10	GNB2	-0.1113	0.246354	0.47574	1	1	NUP98_T	0	0
ENSG00000167595.15	PROSER3	-0.11132	0.15239	0.35965	1	1	NUP98_T	0	0
ENSG00000284677.1		-0.11134	0.619883	0.78901	0.96551724137931	0.915481171548117	NUP98_T	0	0
ENSG00000129473.11	BCL2L2	-0.11136	0.211363	0.43529	1	1	NUP98_T	0	0
ENSG00000175073.8	VCPIP1	-0.11142	0.386766	0.61191	1	1	NUP98_T	0	0
ENSG00000115947.14	ORC4	-0.11145	0.138793	0.34008	1	1	NUP98_T	0	0
ENSG00000214886.4	FAM177A1P1	-0.11148	0.793825	0.8943	0.413793103448276	0.455230125523013	NUP98_T	0	0
ENSG00000081721.12	DUSP12	-0.11152	0.168924	0.38237	1	1	NUP98_T	0	1
ENSG00000092330.18	TINF2	-0.11156	0.068301	0.22132	1	1	NUP98_T	0	0
ENSG00000227857.2		-0.11156	0.792559	0.89375	0.379310344827586	0.435146443514644	NUP98_T	0	0
ENSG00000175573.7	C11orf68	-0.11158	0.282118	0.5127	1	1	NUP98_T	0	0
ENSG00000182149.21	IST1	-0.11159	0.274064	0.5043	1	1	NUP98_T	0	0
ENSG00000258466.5		-0.11159	0.683328	0.82961	0.793103448275862	0.81255230125523	NUP98_T	0	0
ENSG00000123136.15	DDX39A	-0.1116	0.338506	0.56813	1	1	NUP98_T	0	0
ENSG00000154262.13	ABCA6	-0.11163	0.729725	0.85783	1	0.986610878661088	NUP98_T	0	0
ENSG00000126107.15	HECTD3	-0.11164	0.162593	0.37358	1	1	NUP98_T	0	0
ENSG00000240695.1	DNAJC8P2	-0.11164	0.451041	0.66599	1	1	NUP98_T	0	0
ENSG00000257962.1		-0.11165	0.83509	0.91657	0.344827586206897	0.317154811715481	NUP98_T	0	0
ENSG00000236255.2		-0.11166	0.535922	0.73181	1	0.99581589958159	NUP98_T	0	0
ENSG00000244165.2	P2RY11	-0.11166	0.400938	0.62482	1	1	NUP98_T	1	0
ENSG00000109089.7	CDR2L	-0.11171	0.698427	0.83947	1	0.98744769874477	NUP98_T	0	0
ENSG00000136463.8	TACO1	-0.11172	0.132829	0.33152	1	1	NUP98_T	0	0
ENSG00000234608.8	MAPKAPK5-AS1	-0.11174	0.154932	0.36308	1	1	NUP98_T	0	0
ENSG00000274270.1		-0.11177	0.564465	0.75208	1	1	NUP98_T	0	0
ENSG00000105374.10	NKG7	-0.11181	0.563552	0.75145	1	1	NUP98_T	0	0
ENSG00000211818.1	TRAV39	-0.11182	0.757214	0.87385	0.827586206896552	0.756485355648536	NUP98_T	0	0
ENSG00000266627.2	RN7SL202P	-0.11182	0.806349		0.379310344827586	0.339748953974895	NUP98_T	0	0
ENSG00000285572.2		-0.11182	0.740575	0.86429	0.620689655172414	0.639330543933054	NUP98_T	0	0
ENSG00000131873.7	CHSY1	-0.11184	0.315276	0.54634	1	1	NUP98_T	0	0
ENSG00000197124.12	ZNF682	-0.11193	0.560428	0.74952	1	0.998326359832636	NUP98_T	0	1
ENSG00000200563.1	RNU6-640P	-0.11195	0.759213	0.87502	0.724137931034483	0.572384937238494	NUP98_T	0	0
ENSG00000147535.17	PLPP5	-0.112	0.175782	0.39161	1	1	NUP98_T	0	0
ENSG00000214457.3	RPL7P29	-0.11202	0.883401		0.206896551724138	0.168200836820084	NUP98_T	0	0
ENSG00000249806.1		-0.11202	0.760304	0.87563	0.689655172413793	0.694560669456067	NUP98_T	0	0
ENSG00000271204.1		-0.11202	0.74358	0.86578	1	0.852719665271967	NUP98_T	0	0
ENSG00000164576.12	SAP30L	-0.11203	0.292253	0.52329	1	1	NUP98_T	0	0
ENSG00000286074.1		-0.11204	0.638639	0.80148	0.96551724137931	0.925523012552301	NUP98_T	0	0
ENSG00000280367.1		-0.11208	0.666849	0.81936	1	0.960669456066946	NUP98_T	0	0
ENSG00000151743.11	AMN1	-0.1121	0.232968	0.46017	1	1	NUP98_T	0	0
ENSG00000281691.1	RBM5-AS1	-0.11216	0.546694	0.73955	1	0.998326359832636	NUP98_T	0	0
ENSG00000253869.1	PIGFP1	-0.11217	0.631832	0.79724	0.931034482758621	0.856066945606695	NUP98_T	0	0
ENSG00000137497.18	NUMA1	-0.11218	0.0784573	0.24064	1	1	NUP98_T	0	0
ENSG00000258794.3	DUX4L27	-0.11221	0.796449	0.89555	0.758620689655172	0.716317991631799	NUP98_T	0	0
ENSG00000089692.9	LAG3	-0.11225	0.679622	0.82704	1	1	NUP98_T	0	0
ENSG00000198399.15	ITSN2	-0.11225	0.248941	0.47868	1	1	NUP98_T	0	0
ENSG00000161860.8	SYCE2	-0.11227	0.314298	0.54517	1	1	NUP98_T	0	0
ENSG00000172270.21	BSG	-0.11227	0.369098	0.59622	1	1	NUP98_T	1	0
ENSG00000177363.5	LRRN4CL	-0.11229	0.673761	0.82316	0.896551724137931	0.873640167364017	NUP98_T	1	0
ENSG00000259950.1		-0.11233	0.67522	0.82409	0.96551724137931	0.930543933054393	NUP98_T	0	0
ENSG00000077549.19	CAPZB	-0.11236	0.116007	0.30553	1	1	NUP98_T	0	0
ENSG00000130559.19	CAMSAP1	-0.11237	0.145291	0.34972	1	1	NUP98_T	0	0
ENSG00000233456.1	LINC01077	-0.1124	0.8914		0.241379310344828	0.163179916317992	NUP98_T	0	0
ENSG00000224100.1		-0.11241	0.736712	0.86202	0.793103448275862	0.667782426778243	NUP98_T	0	0
ENSG00000205412.5	HNRNPA1P20	-0.11243	0.751819	0.87075	0.689655172413793	0.551464435146443	NUP98_T	0	0
ENSG00000185905.4	C16orf54	-0.11246	0.379276	0.60545	1	1	NUP98_T	0	0
ENSG00000126254.12	RBM42	-0.11252	0.144121	0.34799	1	1	NUP98_T	0	0
ENSG00000197619.14	ZNF615	-0.11253	0.401605	0.62554	1	1	NUP98_T	0	1
ENSG00000278991.1		-0.11256	0.492514	0.69848	1	0.999163179916318	NUP98_T	0	0
ENSG00000111615.14	KRR1	-0.11257	0.335506	0.56586	1	1	NUP98_T	0	0
ENSG00000214182.5	PTMAP5	-0.11263	0.349197	0.57766	1	1	NUP98_T	0	0
ENSG00000232054.1	NPM1P34	-0.11265	0.731128	0.8587	0.620689655172414	0.626778242677824	NUP98_T	0	0
ENSG00000091409.15	ITGA6	-0.11268	0.554253	0.74518	1	1	NUP98_T	1	0
ENSG00000259198.1		-0.11269	0.659796	0.81551	0.827586206896552	0.822594142259414	NUP98_T	0	0
ENSG00000272263.1		-0.1127	0.534742	0.73089	1	0.96652719665272	NUP98_T	0	0
ENSG00000135002.12	RFK	-0.11272	0.255153	0.4856	1	1	NUP98_T	0	0
ENSG00000234665.9	LERFS	-0.11272	0.807048	0.90199	0.896551724137931	0.730543933054393	NUP98_T	0	0
ENSG00000125355.16	TMEM255A	-0.11274	0.626371	0.79336	1	0.999163179916318	NUP98_T	0	0
ENSG00000250298.6	GIMD1	-0.11274	0.829577	0.91365	0.413793103448276	0.34979079497908	NUP98_T	0	0
ENSG00000265702.2		-0.11274	0.764816	0.87797	0.517241379310345	0.605857740585774	NUP98_T	0	0
ENSG00000177733.7	HNRNPA0	-0.11275	0.174977	0.39044	1	1	NUP98_T	0	0
ENSG00000159186.4	ATP5POP1	-0.1128	0.82546	0.91176	0.379310344827586	0.354811715481172	NUP98_T	0	0
ENSG00000118816.11	CCNI	-0.11283	0.13632	0.33656	1	1	NUP98_T	0	0
ENSG00000172889.16	EGFL7	-0.11283	0.631384	0.79695	1	1	NUP98_T	0	0
ENSG00000263528.8	IKBKE	-0.11286	0.307274	0.5382	1	1	NUP98_T	0	0
ENSG00000243081.2		-0.11291	0.834678	0.91642	0.517241379310345	0.413389121338912	NUP98_T	0	0
ENSG00000260997.1		-0.11291	0.384247	0.60994	1	1	NUP98_T	0	0
ENSG00000272391.6	POM121C	-0.11292	0.160464	0.37042	1	1	NUP98_T	0	0
ENSG00000263831.1	MIR378E	-0.11293	0.740605	0.86429	0.896551724137931	0.723849372384937	NUP98_T	0	0
ENSG00000099795.7	NDUFB7	-0.11294	0.309906	0.54089	1	1	NUP98_T	0	0
ENSG00000272630.1		-0.11296	0.456219	0.66991	1	0.998326359832636	NUP98_T	0	0
ENSG00000277496.1	SLCO4A1-AS2	-0.11296	0.630666	0.79651	1	0.994142259414226	NUP98_T	0	0
ENSG00000251724.1	RNU7-175P	-0.11297	0.740315	0.86417	0.689655172413793	0.636820083682008	NUP98_T	0	0
ENSG00000228053.1	RPL21P87	-0.11301	0.568907	0.75504	1	0.977405857740586	NUP98_T	0	0
ENSG00000163993.7	S100P	-0.11304	0.727056	0.85603	1	0.999163179916318	NUP98_T	0	0
ENSG00000182400.15	TRAPPC6B	-0.11304	0.291939	0.52306	1	1	NUP98_T	0	0
ENSG00000274695.1		-0.11304	0.736035	0.86157	0.827586206896552	0.704602510460251	NUP98_T	0	0
ENSG00000148719.15	DNAJB12	-0.11309	0.128811	0.3255	1	1	NUP98_T	0	0
ENSG00000261270.1		-0.11309	0.576344	0.76003	1	0.994979079497908	NUP98_T	0	0
ENSG00000182087.14	TMEM259	-0.11311	0.20846	0.43229	1	1	NUP98_T	0	0
ENSG00000186480.13	INSIG1	-0.11313	0.396961	0.62123	1	1	NUP98_T	0	0
ENSG00000105640.13	RPL18A	-0.11314	0.347874	0.57647	1	1	NUP98_T	0	0
ENSG00000239732.3	TLR9	-0.11314	0.559122	0.74871	1	0.967364016736402	NUP98_T	1	1
ENSG00000106125.14	MINDY4	-0.11316	0.630472	0.79644	0.96551724137931	0.97071129707113	NUP98_T	0	0
ENSG00000213663.4	RPL21P58	-0.11316	0.749191	0.86943	0.586206896551724	0.588284518828452	NUP98_T	0	0
ENSG00000249189.1		-0.11323	0.844118	0.9213	0.275862068965517	0.400836820083682	NUP98_T	0	0
ENSG00000273424.1		-0.11324	0.641626	0.80325	1	0.95397489539749	NUP98_T	0	0
ENSG00000113108.19	APBB3	-0.11325	0.340603	0.57028	1	1	NUP98_T	0	1
ENSG00000149932.17	TMEM219	-0.11327	0.177621	0.39391	1	1	NUP98_T	0	0
ENSG00000228589.3	SPCS2P4	-0.11327	0.373145	0.60005	1	0.998326359832636	NUP98_T	0	0
ENSG00000066827.16	ZFAT	-0.11331	0.38817	0.61297	1	1	NUP98_T	0	1
ENSG00000143093.15	STRIP1	-0.11333	0.134842	0.33459	1	1	NUP98_T	0	0
ENSG00000286588.1		-0.11334	0.510448	0.71236	1	1	NUP98_T	0	0
ENSG00000233680.4	HNRNPA1P27	-0.11335	0.577361	0.76083	0.931034482758621	0.933054393305439	NUP98_T	0	0
ENSG00000269148.1		-0.11337	0.361025	0.58875	1	0.997489539748954	NUP98_T	0	0
ENSG00000287218.1		-0.11338	0.588885	0.76876	1	0.994979079497908	NUP98_T	0	0
ENSG00000257005.1		-0.1134	0.727983	0.85665	0.586206896551724	0.682008368200837	NUP98_T	0	0
ENSG00000075856.12	SART3	-0.11342	0.121045	0.31365	1	1	NUP98_T	0	0
ENSG00000161016.18	RPL8	-0.11343	0.284633	0.51538	1	1	NUP98_T	0	0
ENSG00000080819.9	CPOX	-0.11349	0.456559	0.67018	1	1	NUP98_T	0	0
ENSG00000172175.15	MALT1	-0.11355	0.403764	0.62741	1	1	NUP98_T	0	1
ENSG00000185864.16	NPIPB4	-0.11355	0.299912	0.53066	1	1	NUP98_T	0	0
ENSG00000179981.11	TSHZ1	-0.1136	0.327634	0.55878	1	1	NUP98_T	0	1
ENSG00000135392.18	DNAJC14	-0.11361	0.11538	0.30447	1	1	NUP98_T	0	0
ENSG00000270012.1		-0.11369	0.366927	0.59442	1	1	NUP98_T	0	0
ENSG00000240449.1	REPIN1-AS1	-0.1137	0.432804	0.65174	1	0.996652719665272	NUP98_T	0	0
ENSG00000149273.15	RPS3	-0.11371	0.278154	0.50843	1	1	NUP98_T	0	0
ENSG00000141298.19	SSH2	-0.11372	0.310336	0.54136	1	1	NUP98_T	0	1
ENSG00000216347.1	RPL10P10	-0.11374	0.885147		0.241379310344828	0.164016736401674	NUP98_T	0	0
ENSG00000256011.1		-0.11376	0.772494	0.88217	0.758620689655172	0.565690376569038	NUP98_T	0	0
ENSG00000280208.1	GGT4P	-0.11376	0.763665	0.87743	0.689655172413793	0.665271966527197	NUP98_T	0	0
ENSG00000187837.4	H1-2	-0.11378	0.627467	0.79414	1	1	NUP98_T	0	1
ENSG00000231889.7	TRAF3IP2-AS1	-0.11378	0.192245	0.4123	1	1	NUP98_T	0	0
ENSG00000248629.1		-0.11381	0.793619	0.89421	0.586206896551724	0.57071129707113	NUP98_T	0	0
ENSG00000230773.9		-0.11382	0.549753	0.74163	1	0.993305439330544	NUP98_T	0	0
ENSG00000281376.1	ABALON	-0.11383	0.756153	0.87327	0.724137931034483	0.617573221757322	NUP98_T	0	0
ENSG00000234892.1		-0.11394	0.808901	0.90283	0.448275862068966	0.451046025104603	NUP98_T	0	0
ENSG00000282951.1		-0.114	0.538445	0.73365	0.96551724137931	0.974058577405858	NUP98_T	0	0
ENSG00000205544.4	TMEM256	-0.11403	0.358922	0.58667	1	1	NUP98_T	0	0
ENSG00000287481.1		-0.11406	0.883028		0.241379310344828	0.177405857740586	NUP98_T	0	0
ENSG00000164944.12	VIRMA	-0.11409	0.224759	0.45098	1	1	NUP98_T	0	0
ENSG00000225336.2	HMGB3P1	-0.11409	0.782726	0.888	0.413793103448276	0.451046025104603	NUP98_T	0	0
ENSG00000274949.1		-0.11411	0.76458	0.87786	0.620689655172414	0.602510460251046	NUP98_T	0	0
ENSG00000197530.12	MIB2	-0.11413	0.211279	0.43523	1	1	NUP98_T	0	0
ENSG00000207119.2		-0.11414	0.764816	0.87797	0.655172413793103	0.538912133891213	NUP98_T	0	0
ENSG00000113328.19	CCNG1	-0.11419	0.33339	0.56404	1	1	NUP98_T	0	0
ENSG00000202513.1	RNU6-805P	-0.11419	0.701313	0.84127	0.896551724137931	0.782426778242678	NUP98_T	0	0
ENSG00000261848.5		-0.1142	0.857772		0.275862068965517	0.241004184100418	NUP98_T	0	0
ENSG00000132026.14	RTBDN	-0.11424	0.754562	0.87238	0.689655172413793	0.55397489539749	NUP98_T	0	0
ENSG00000277597.1		-0.11428	0.779719	0.886	0.344827586206897	0.42092050209205	NUP98_T	0	0
ENSG00000274487.2	NPEPPSP1	-0.11429	0.1745	0.38982	1	1	NUP98_T	0	0
ENSG00000158092.7	NCK1	-0.1143	0.1688	0.38217	1	1	NUP98_T	0	0
ENSG00000139624.14	CERS5	-0.11433	0.07447	0.23336	1	1	NUP98_T	0	1
ENSG00000228251.1		-0.11433	0.381768	0.60767	1	0.988284518828452	NUP98_T	0	0
ENSG00000144895.12	EIF2A	-0.11436	0.143588	0.34724	1	1	NUP98_T	0	0
ENSG00000145241.11	CENPC	-0.11436	0.327664	0.55878	1	1	NUP98_T	0	0
ENSG00000062194.16	GPBP1	-0.11437	0.184333	0.40251	1	1	NUP98_T	0	1
ENSG00000204120.16	GIGYF2	-0.11441	0.128554	0.32502	1	1	NUP98_T	0	0
ENSG00000234745.12	HLA-B	-0.11441	0.422547	0.64284	1	1	NUP98_T	1	0
ENSG00000134900.12	TPP2	-0.11442	0.196082	0.41739	1	1	NUP98_T	0	0
ENSG00000283041.1		-0.11442	0.353449	0.58211	1	1	NUP98_T	0	0
ENSG00000143222.12	UFC1	-0.11443	0.107589	0.29175	1	1	NUP98_T	0	0
ENSG00000180697.9	C3orf22	-0.11443	0.69793	0.83922	0.862068965517241	0.887866108786611	NUP98_T	0	0
ENSG00000186312.10	CA5BP1	-0.11443	0.283431	0.51382	1	1	NUP98_T	0	0
ENSG00000124164.16	VAPB	-0.1145	0.169215	0.38276	1	1	NUP98_T	0	0
ENSG00000133059.17	DSTYK	-0.1145	0.276285	0.50653	1	1	NUP98_T	0	0
ENSG00000273272.2		-0.11451	0.667676	0.81961	1	0.993305439330544	NUP98_T	0	0
ENSG00000255046.1		-0.11456	0.393066	0.61751	1	0.998326359832636	NUP98_T	0	0
ENSG00000090006.18	LTBP4	-0.1146	0.523169	0.72258	1	1	NUP98_T	0	0
ENSG00000161082.13	CELF5	-0.11461	0.667376	0.81956	0.96551724137931	0.928033472803347	NUP98_T	0	0
ENSG00000277041.1		-0.11461	0.802694	0.89932	0.413793103448276	0.396652719665272	NUP98_T	0	0
ENSG00000242307.1	RPS26P52	-0.11464	0.609031	0.78182	0.896551724137931	0.849372384937239	NUP98_T	0	0
ENSG00000225057.2		-0.11468	0.597654	0.77459	1	0.990794979079498	NUP98_T	0	0
ENSG00000224609.8	FGGY-DT	-0.1147	0.608612	0.78149	0.96551724137931	0.992468619246862	NUP98_T	0	0
ENSG00000278600.1		-0.11476	0.337681	0.5677	1	1	NUP98_T	0	0
ENSG00000285870.1		-0.11476	0.70095	0.84111	0.689655172413793	0.701255230125523	NUP98_T	0	0
ENSG00000007047.15	MARK4	-0.11479	0.134257	0.33374	1	1	NUP98_T	0	0
ENSG00000168116.14	KIAA1586	-0.11479	0.317129	0.54811	1	1	NUP98_T	0	0
ENSG00000235673.1		-0.11479	0.656953	0.81384	0.96551724137931	0.910460251046025	NUP98_T	0	0
ENSG00000104824.17	HNRNPL	-0.11492	0.129099	0.32596	1	1	NUP98_T	0	1
ENSG00000114331.15	ACAP2	-0.11493	0.204011	0.42657	1	1	NUP98_T	0	0
ENSG00000092931.11	MFSD11	-0.11494	0.079576	0.24294	1	1	NUP98_T	0	0
ENSG00000100814.18	CCNB1IP1	-0.11502	0.273805	0.50414	1	1	NUP98_T	0	0
ENSG00000285928.1		-0.11504	0.606529	0.78036	1	0.969037656903766	NUP98_T	0	0
ENSG00000091164.13	TXNL1	-0.11511	0.0803434	0.24434	1	1	NUP98_T	0	0
ENSG00000225663.8	MCRIP1	-0.11511	0.264031	0.49436	1	1	NUP98_T	0	0
ENSG00000244687.12	UBE2V1	-0.11515	0.346272	0.5751	1	1	NUP98_T	0	1
ENSG00000279583.1		-0.11515	0.390633	0.61549	1	1	NUP98_T	0	0
ENSG00000234741.8	GAS5	-0.11516	0.338506	0.56813	1	1	NUP98_T	0	0
ENSG00000117298.16	ECE1	-0.11519	0.558828	0.74843	1	1	NUP98_T	1	0
ENSG00000141068.14	KSR1	-0.1152	0.357164	0.58528	1	1	NUP98_T	0	0
ENSG00000250519.7		-0.11523	0.462966	0.67518	1	0.993305439330544	NUP98_T	0	0
ENSG00000184209.15	SNRNP35	-0.11536	0.0644458	0.21322	1	1	NUP98_T	0	0
ENSG00000141741.12	MIEN1	-0.11538	0.223384	0.44955	1	1	NUP98_T	0	0
ENSG00000286689.1		-0.11541	0.610434	0.78259	0.96551724137931	0.951464435146444	NUP98_T	0	0
ENSG00000172262.11	ZNF131	-0.11543	0.110057	0.29591	1	1	NUP98_T	0	1
ENSG00000261774.1		-0.11543	0.694948	0.83717	0.862068965517241	0.716317991631799	NUP98_T	0	0
ENSG00000288043.1		-0.11549	0.685666	0.83102	0.96551724137931	0.826778242677824	NUP98_T	0	0
ENSG00000255052.5	FAM66D	-0.11551	0.641685	0.80326	1	0.967364016736402	NUP98_T	0	0
ENSG00000132003.9	ZSWIM4	-0.11553	0.360745	0.58837	1	1	NUP98_T	0	0
ENSG00000166188.2	ZNF319	-0.11559	0.240434	0.46861	1	1	NUP98_T	0	1
ENSG00000253475.1		-0.1156	0.65236	0.81083	1	0.956485355648536	NUP98_T	0	0
ENSG00000227050.1		-0.11564	0.719891	0.85213	0.724137931034483	0.657740585774059	NUP98_T	0	0
ENSG00000108819.11	PPP1R9B	-0.11565	0.199189	0.42093	1	1	NUP98_T	0	0
ENSG00000137185.13	ZSCAN9	-0.11567	0.383101	0.6088	1	1	NUP98_T	0	1
ENSG00000114302.16	PRKAR2A	-0.11568	0.155334	0.36361	1	1	NUP98_T	0	0
ENSG00000128335.14	APOL2	-0.11568	0.324825	0.55609	1	1	NUP98_T	0	0
ENSG00000223727.6		-0.11571	0.701215	0.84127	0.862068965517241	0.77907949790795	NUP98_T	0	0
ENSG00000076513.17	ANKRD13A	-0.11572	0.0913188	0.26454	1	1	NUP98_T	0	0
ENSG00000146729.10	NIPSNAP2	-0.11576	0.120592	0.31276	1	1	NUP98_T	0	0
ENSG00000271639.1	PPFIA1P1	-0.11577	0.66259	0.81715	1	0.954811715481171	NUP98_T	0	0
ENSG00000216835.3	RBMXP1	-0.1158	0.709037	0.84566	0.758620689655172	0.719665271966527	NUP98_T	0	0
ENSG00000068305.17	MEF2A	-0.11581	0.26227	0.49267	1	1	NUP98_T	0	1
ENSG00000152217.20	SETBP1	-0.11583	0.623337	0.79163	1	1	NUP98_T	0	1
ENSG00000233236.1	LINC02573	-0.11583	0.744278	0.86621	0.931034482758621	0.922175732217573	NUP98_T	0	0
ENSG00000166529.15	ZSCAN21	-0.11584	0.187853	0.40681	1	1	NUP98_T	0	1
ENSG00000175482.9	POLD4	-0.11584	0.269513	0.49991	1	1	NUP98_T	0	0
ENSG00000187049.10	TMEM216	-0.11584	0.258467	0.48872	1	1	NUP98_T	0	0
ENSG00000174529.7	TMEM81	-0.11587	0.392711	0.61744	1	0.998326359832636	NUP98_T	0	0
ENSG00000244627.5	TPTEP2	-0.11588	0.442159	0.65925	1	1	NUP98_T	0	0
ENSG00000251880.1	RNU7-75P	-0.11588	0.59389	0.77217	1	0.986610878661088	NUP98_T	0	0
ENSG00000266850.1		-0.11588	0.625224	0.79262	0.896551724137931	0.872803347280335	NUP98_T	0	0
ENSG00000251136.9	RIPK2-DT	-0.1159	0.382115	0.60807	1	1	NUP98_T	0	0
ENSG00000258789.1		-0.1159	0.844123		0.344827586206897	0.25020920502092	NUP98_T	0	0
ENSG00000157881.16	PANK4	-0.11597	0.217756	0.44292	1	1	NUP98_T	0	0
ENSG00000197355.11	UAP1L1	-0.11598	0.42729	0.64693	1	1	NUP98_T	0	0
ENSG00000235185.1	MICOS10-DT	-0.11598	0.754157	0.87214	0.655172413793103	0.62928870292887	NUP98_T	0	0
ENSG00000166974.13	MAPRE2	-0.11599	0.195149	0.41627	1	1	NUP98_T	0	0
ENSG00000111199.12	TRPV4	-0.116	0.772146	0.88204	1	0.871966527196653	NUP98_T	0	0
ENSG00000171443.7	ZNF524	-0.11601	0.270328	0.50049	1	1	NUP98_T	0	1
ENSG00000256594.8		-0.11601	0.388081	0.61292	1	1	NUP98_T	0	0
ENSG00000126368.6	NR1D1	-0.11608	0.453887	0.66831	1	0.999163179916318	NUP98_T	0	1
ENSG00000223956.3	LINC01767	-0.11609	0.816428	0.90658	0.517241379310345	0.419246861924686	NUP98_T	0	0
ENSG00000198900.6	TOP1	-0.11615	0.281406	0.51179	1	1	NUP98_T	0	1
ENSG00000213551.7	DNAJC9	-0.11621	0.234854	0.46223	1	1	NUP98_T	0	0
ENSG00000168005.9	SPINDOC	-0.11624	0.33075	0.56177	1	1	NUP98_T	0	0
ENSG00000251393.4		-0.11625	0.717421	0.85068	0.931034482758621	0.830962343096234	NUP98_T	0	0
ENSG00000129467.14	ADCY4	-0.11628	0.547487	0.74006	1	1	NUP98_T	0	0
ENSG00000149743.14	TRPT1	-0.11631	0.190442	0.40996	1	1	NUP98_T	0	0
ENSG00000163806.16	SPDYA	-0.11642	0.509521	0.71163	1	0.999163179916318	NUP98_T	0	0
ENSG00000212607.1	SNORA3B	-0.11644	0.418844	0.64012	1	0.999163179916318	NUP98_T	0	0
ENSG00000117640.18	MTFR1L	-0.11645	0.100544	0.2801	1	1	NUP98_T	0	0
ENSG00000163617.11	CCDC191	-0.11645	0.333624	0.56427	1	0.999163179916318	NUP98_T	0	0
ENSG00000228373.2		-0.11647	0.841736		0.172413793103448	0.248535564853556	NUP98_T	0	0
ENSG00000268201.1		-0.11648	0.550571	0.7422	1	0.97907949790795	NUP98_T	0	0
ENSG00000274987.1		-0.11649	0.448274	0.66386	0.96551724137931	0.99581589958159	NUP98_T	0	0
ENSG00000138107.13	ACTR1A	-0.11653	0.0819422	0.24757	1	1	NUP98_T	0	0
ENSG00000281548.1	LINC00895	-0.11653	0.832108		0.310344827586207	0.304602510460251	NUP98_T	0	0
ENSG00000178556.8	CKS1BP6	-0.11655	0.755014	0.87267	0.517241379310345	0.584937238493724	NUP98_T	0	0
ENSG00000180919.3	OR56B4	-0.11655	0.730239	0.85817	0.724137931034483	0.62928870292887	NUP98_T	0	0
ENSG00000227695.6	DNMBP-AS1	-0.11655	0.714752	0.84896	0.931034482758621	0.858577405857741	NUP98_T	0	0
ENSG00000232470.1		-0.11662	0.303506	0.5344	1	1	NUP98_T	0	0
ENSG00000103145.11	HCFC1R1	-0.11665	0.298563	0.52915	1	1	NUP98_T	0	0
ENSG00000131116.12	ZNF428	-0.11665	0.234894	0.46224	1	1	NUP98_T	0	1
ENSG00000235376.5	RPEL1	-0.11665	0.659264	0.81514	0.758620689655172	0.851882845188284	NUP98_T	0	0
ENSG00000080546.13	SESN1	-0.11671	0.499018	0.70362	1	1	NUP98_T	0	0
ENSG00000153827.14	TRIP12	-0.11671	0.142079	0.34509	1	1	NUP98_T	0	0
ENSG00000232164.1	LINC01873	-0.11675	0.88621		0.241379310344828	0.175732217573222	NUP98_T	0	0
ENSG00000078061.13	ARAF	-0.11677	0.111851	0.29876	1	1	NUP98_T	0	0
ENSG00000287739.1		-0.11677	0.664607	0.81811	0.862068965517241	0.794142259414226	NUP98_T	0	0
ENSG00000134809.9	TIMM10	-0.1168	0.295623	0.52634	1	1	NUP98_T	0	0
ENSG00000079805.18	DNM2	-0.11685	0.0689406	0.22235	1	1	NUP98_T	0	0
ENSG00000144567.11	RETREG2	-0.11692	0.154402	0.36236	1	1	NUP98_T	0	0
ENSG00000077254.14	USP33	-0.11694	0.144509	0.34854	1	1	NUP98_T	0	0
ENSG00000116489.13	CAPZA1	-0.11697	0.202265	0.42461	1	1	NUP98_T	0	0
ENSG00000230042.1	AK3P3	-0.11698	0.519002	0.71916	0.96551724137931	0.978242677824268	NUP98_T	0	0
ENSG00000260774.1		-0.11698	0.406744	0.62985	1	0.999163179916318	NUP98_T	0	0
ENSG00000273063.1		-0.11698	0.726136	0.85559	0.655172413793103	0.606694560669456	NUP98_T	0	0
ENSG00000219253.1	RPS6P7	-0.11706	0.884265		0.241379310344828	0.164016736401674	NUP98_T	0	0
ENSG00000142327.13	RNPEPL1	-0.11707	0.18385	0.40197	1	1	NUP98_T	0	0
ENSG00000287509.1		-0.11712	0.662821	0.81724	0.96551724137931	0.883682008368201	NUP98_T	0	0
ENSG00000128609.16	NDUFA5	-0.11713	0.157174	0.36614	1	1	NUP98_T	0	0
ENSG00000147576.17	ADHFE1	-0.11717	0.370866	0.59789	1	1	NUP98_T	0	0
ENSG00000008018.9	PSMB1	-0.11718	0.106821	0.29042	1	1	NUP98_T	0	0
ENSG00000168591.16	TMUB2	-0.11721	0.0797123	0.24322	1	1	NUP98_T	0	0
ENSG00000179909.15	ZNF154	-0.11721	0.607929	0.78096	1	1	NUP98_T	0	1
ENSG00000091640.8	SPAG7	-0.11724	0.12237	0.3159	1	1	NUP98_T	0	0
ENSG00000178177.16	LCORL	-0.11725	0.23528	0.4627	1	1	NUP98_T	0	1
ENSG00000178719.17	GRINA	-0.11725	0.36114	0.58887	1	1	NUP98_T	0	0
ENSG00000135480.16	KRT7	-0.11729	0.768645	0.88005	0.724137931034483	0.720502092050209	NUP98_T	0	0
ENSG00000267736.2	HMGB2P1	-0.11732	0.5891	0.76891	1	0.973221757322176	NUP98_T	0	0
ENSG00000180346.4	TIGD2	-0.11736	0.282485	0.51301	1	0.999163179916318	NUP98_T	0	1
ENSG00000122778.10	KIAA1549	-0.11737	0.563574	0.75146	1	1	NUP98_T	1	1
ENSG00000162928.9	PEX13	-0.11738	0.196166	0.41748	1	0.999163179916318	NUP98_T	0	0
ENSG00000275980.1		-0.11744	0.792934	0.8939	0.413793103448276	0.374058577405858	NUP98_T	0	0
ENSG00000198455.4	ZXDB	-0.11746	0.373954	0.60051	1	1	NUP98_T	0	1
ENSG00000146757.14	ZNF92	-0.11747	0.414269	0.63649	1	1	NUP98_T	0	1
ENSG00000121410.12	A1BG	-0.11748	0.523663	0.72298	0.96551724137931	0.988284518828452	NUP98_T	0	0
ENSG00000168255.20	POLR2J3	-0.1175	0.437897	0.65582	1	1	NUP98_T	0	0
ENSG00000231010.1		-0.1175	0.613712	0.78466	1	0.973221757322176	NUP98_T	0	0
ENSG00000200408.1	RNA5SP74	-0.11752	0.766058	0.87865	0.620689655172414	0.56652719665272	NUP98_T	0	0
ENSG00000139044.12	B4GALNT3	-0.11757	0.713105	0.84786	1	0.992468619246862	NUP98_T	0	0
ENSG00000173230.15	GOLGB1	-0.11757	0.252863	0.48317	1	1	NUP98_T	0	1
ENSG00000272507.1	RNU6-88P	-0.11759	0.60059	0.77626	0.96551724137931	0.922175732217573	NUP98_T	0	0
ENSG00000227992.1		-0.11763	0.631028	0.7967	1	0.952301255230126	NUP98_T	0	0
ENSG00000234699.1		-0.11767	0.632373	0.79746	0.862068965517241	0.870292887029289	NUP98_T	0	0
ENSG00000246334.2	PRR7-AS1	-0.11767	0.517868	0.71836	1	0.999163179916318	NUP98_T	0	0
ENSG00000251495.1	PPIAP11	-0.11769	0.322861	0.55412	1	1	NUP98_T	0	0
ENSG00000204103.4	MAFB	-0.11771	0.723263	0.85384	1	1	NUP98_T	0	1
ENSG00000234232.7	PDE4DIPP7	-0.11772	0.722988	0.85368	0.862068965517241	0.967364016736402	NUP98_T	0	0
ENSG00000164687.11	FABP5	-0.11773	0.497934	0.7028	1	1	NUP98_T	0	0
ENSG00000082515.18	MRPL22	-0.11778	0.155819	0.36422	1	1	NUP98_T	0	0
ENSG00000090615.15	GOLGA3	-0.11783	0.116712	0.3064	1	1	NUP98_T	0	0
ENSG00000162032.16	SPSB3	-0.11783	0.424089	0.64423	1	0.994142259414226	NUP98_T	0	0
ENSG00000218965.1	NACAP7	-0.11784	0.749299	0.86943	0.551724137931034	0.522175732217573	NUP98_T	0	0
ENSG00000090989.18	EXOC1	-0.11792	0.183403	0.40136	1	1	NUP98_T	0	0
ENSG00000109171.15	SLAIN2	-0.11792	0.0943159	0.26963	1	1	NUP98_T	0	0
ENSG00000256340.8	ABCC6P1	-0.11794	0.766337	0.87882	0.517241379310345	0.748953974895398	NUP98_T	0	0
ENSG00000267282.1		-0.11794	0.602828	0.77774	1	0.939748953974895	NUP98_T	0	0
ENSG00000252707.1	RNU11-2P	-0.118	0.677029	0.82521	0.96551724137931	0.884518828451883	NUP98_T	0	0
ENSG00000222561.1	RNU6-1025P	-0.11801	0.753252	0.87167	0.689655172413793	0.61255230125523	NUP98_T	0	0
ENSG00000206892.1	RNU6-42P	-0.11807	0.584852	0.76613	0.96551724137931	0.892887029288703	NUP98_T	0	0
ENSG00000227602.1		-0.11808	0.736877	0.86211	0.655172413793103	0.65439330543933	NUP98_T	0	0
ENSG00000280099.1		-0.11808	0.807951	0.90253	0.482758620689655	0.57907949790795	NUP98_T	0	0
ENSG00000137145.20	DENND4C	-0.11814	0.28925	0.52008	1	1	NUP98_T	0	0
ENSG00000264519.2	RN7SL596P	-0.11819	0.829145		0.275862068965517	0.253556485355649	NUP98_T	0	0
ENSG00000134748.13	PRPF38A	-0.11821	0.048536	0.17859	1	1	NUP98_T	0	0
ENSG00000197536.11	IRF1-AS1	-0.11821	0.439944	0.65733	1	0.999163179916318	NUP98_T	0	0
ENSG00000196275.14	GTF2IRD2	-0.11822	0.322117	0.55354	1	1	NUP98_T	0	1
ENSG00000208036.1	MIR106B	-0.11825	0.578666	0.76178	0.96551724137931	0.938912133891213	NUP98_T	0	0
ENSG00000095485.18	CWF19L1	-0.11827	0.188104	0.4072	1	1	NUP98_T	0	0
ENSG00000100650.16	SRSF5	-0.11827	0.127463	0.3234	1	1	NUP98_T	0	0
ENSG00000252473.1		-0.11829	0.640751	0.80286	0.96551724137931	0.938912133891213	NUP98_T	0	0
ENSG00000127589.4	TUBBP1	-0.1183	0.458153	0.6713	1	1	NUP98_T	0	0
ENSG00000197958.13	RPL12	-0.1183	0.325533	0.55685	1	1	NUP98_T	0	0
ENSG00000235297.3	FAUP1	-0.1183	0.429857	0.64909	1	1	NUP98_T	0	0
ENSG00000162517.13	PEF1	-0.11833	0.123932	0.31825	1	1	NUP98_T	0	0
ENSG00000281327.2	LINC01338	-0.11834	0.810584	0.90354	0.482758620689655	0.426778242677824	NUP98_T	0	0
ENSG00000214897.5	PNMA6E	-0.11835	0.802764	0.89936	0.586206896551724	0.57071129707113	NUP98_T	0	0
ENSG00000261030.1		-0.11837	0.788806	0.89138	0.586206896551724	0.535564853556485	NUP98_T	0	0
ENSG00000197892.13	KIF13B	-0.11843	0.254342	0.4847	1	1	NUP98_T	0	0
ENSG00000164983.7	TMEM65	-0.11858	0.372978	0.60001	1	1	NUP98_T	0	0
ENSG00000151778.11	SERP2	-0.11859	0.661274	0.81634	0.896551724137931	0.950627615062761	NUP98_T	0	0
ENSG00000243445.1		-0.11859	0.495795	0.7012	1	0.994142259414226	NUP98_T	0	0
ENSG00000140992.19	PDPK1	-0.1186	0.087655	0.25805	1	1	NUP98_T	0	0
ENSG00000244389.3	RN7SL242P	-0.11864	0.780927	0.88683	0.517241379310345	0.490376569037657	NUP98_T	0	0
ENSG00000165410.15	CFL2	-0.11867	0.360344	0.58803	1	1	NUP98_T	0	0
ENSG00000285905.1	BMP8B-AS1	-0.11867	0.721598	0.85288	0.827586206896552	0.771548117154812	NUP98_T	0	0
ENSG00000285130.2		-0.11868	0.325961	0.55729	1	1	NUP98_T	0	0
ENSG00000236345.1	SCAT8	-0.11869	0.663044	0.81736	0.96551724137931	0.956485355648536	NUP98_T	0	0
ENSG00000287502.1		-0.11871	0.457108	0.67065	1	0.982426778242678	NUP98_T	0	0
ENSG00000240718.3	RN7SL851P	-0.11874	0.589028	0.76887	0.96551724137931	0.936401673640167	NUP98_T	0	0
ENSG00000170584.11	NUDCD2	-0.11881	0.178858	0.39559	1	1	NUP98_T	0	0
ENSG00000226833.6	PPP1CB-DT	-0.11883	0.382428	0.60832	1	0.999163179916318	NUP98_T	0	0
ENSG00000286659.1		-0.11883	0.535131	0.73122	0.896551724137931	0.908786610878661	NUP98_T	0	0
ENSG00000154582.17	ELOC	-0.11889	0.192726	0.41285	1	1	NUP98_T	0	0
ENSG00000161277.11	THAP8	-0.11891	0.456404	0.67005	1	1	NUP98_T	0	1
ENSG00000163840.10	DTX3L	-0.11891	0.32124	0.55257	1	1	NUP98_T	0	0
ENSG00000278231.1		-0.11902	0.492208	0.6982	1	0.999163179916318	NUP98_T	0	0
ENSG00000265008.1		-0.11904	0.43196	0.65095	0.96551724137931	0.98744769874477	NUP98_T	0	0
ENSG00000129933.21	MAU2	-0.11907	0.0439683	0.16749	1	1	NUP98_T	0	0
ENSG00000028116.18	VRK2	-0.11911	0.163218	0.37459	1	1	NUP98_T	0	0
ENSG00000235522.6		-0.11911	0.625253	0.79262	1	0.950627615062761	NUP98_T	0	0
ENSG00000104529.17	EEF1D	-0.11913	0.132234	0.33057	1	1	NUP98_T	1	0
ENSG00000111727.12	HCFC2	-0.11918	0.269789	0.50006	1	1	NUP98_T	0	0
ENSG00000258759.1		-0.11929	0.53625	0.73186	1	0.96652719665272	NUP98_T	0	0
ENSG00000200350.1	RNU6-1285P	-0.1193	0.587781	0.76796	0.931034482758621	0.909623430962343	NUP98_T	0	0
ENSG00000224221.1	RPS6P8	-0.11931	0.675727	0.82441	0.827586206896552	0.821757322175732	NUP98_T	0	0
ENSG00000146830.11	GIGYF1	-0.11937	0.22195	0.44793	1	1	NUP98_T	0	0
ENSG00000234424.2		-0.11942	0.633075	0.7977	1	0.947280334728034	NUP98_T	0	0
ENSG00000271043.2		-0.11948	0.738769	0.86324	0.827586206896552	0.678661087866109	NUP98_T	0	0
ENSG00000206703.1	RNU6-128P	-0.11949	0.808312	0.90255	0.379310344827586	0.381589958158996	NUP98_T	0	0
ENSG00000236146.2		-0.11952	0.62691	0.79376	0.862068965517241	0.806694560669456	NUP98_T	0	0
ENSG00000071859.15	FAM50A	-0.11955	0.245619	0.47472	1	1	NUP98_T	0	0
ENSG00000181704.12	YIPF6	-0.11955	0.114528	0.30326	1	1	NUP98_T	0	0
ENSG00000282886.1	PTMAP12	-0.11955	0.413275	0.63554	1	1	NUP98_T	0	0
ENSG00000143442.22	POGZ	-0.11956	0.0771464	0.23826	1	1	NUP98_T	0	1
ENSG00000146083.12	RNF44	-0.1196	0.11544	0.30454	1	1	NUP98_T	0	0
ENSG00000253562.1		-0.1196	0.601543	0.7768	0.96551724137931	0.940585774058577	NUP98_T	0	0
ENSG00000202124.1	RNY4P3	-0.11961	0.76551	0.87841	0.689655172413793	0.524686192468619	NUP98_T	0	0
ENSG00000250312.8	ZNF718	-0.11967	0.600192	0.77605	1	0.997489539748954	NUP98_T	0	1
ENSG00000102890.16	ELMO3	-0.11968	0.326207	0.55749	1	1	NUP98_T	0	0
ENSG00000169762.17	TAPT1	-0.11968	0.364408	0.59214	1	1	NUP98_T	0	0
ENSG00000156795.8	NTAQ1	-0.1197	0.152825	0.3602	1	1	NUP98_T	0	0
ENSG00000257366.1		-0.1197	0.83799		0.206896551724138	0.222594142259414	NUP98_T	0	0
ENSG00000287860.1		-0.1197	0.77082	0.88109	0.931034482758621	0.82092050209205	NUP98_T	0	0
ENSG00000225137.1	DYNC1I2P1	-0.11972	0.436837	0.65486	1	0.997489539748954	NUP98_T	0	0
ENSG00000278007.1		-0.11972	0.866069		0.172413793103448	0.18744769874477	NUP98_T	0	0
ENSG00000126460.11	PRRG2	-0.11973	0.400627	0.62459	1	0.997489539748954	NUP98_T	0	0
ENSG00000128789.21	PSMG2	-0.11974	0.115676	0.30497	1	1	NUP98_T	0	0
ENSG00000104660.19	LEPROTL1	-0.11979	0.214262	0.43881	1	1	NUP98_T	0	0
ENSG00000168003.17	SLC3A2	-0.11981	0.25888	0.48923	1	1	NUP98_T	1	0
ENSG00000213237.4	PTMAP10	-0.11982	0.453619	0.66825	1	0.994979079497908	NUP98_T	0	0
ENSG00000177600.9	RPLP2	-0.11984	0.315925	0.54717	1	1	NUP98_T	1	0
ENSG00000260625.3	RUSF1-DT	-0.11984	0.43404	0.65275	1	0.993305439330544	NUP98_T	0	0
ENSG00000287649.1		-0.11984	0.862719	0.93152	0.448275862068966	0.39163179916318	NUP98_T	0	0
ENSG00000162066.16	AMDHD2	-0.11985	0.300662	0.53133	1	1	NUP98_T	0	0
ENSG00000261136.1		-0.11987	0.552061	0.74351	1	0.986610878661088	NUP98_T	0	0
ENSG00000103495.14	MAZ	-0.1199	0.176922	0.39281	1	1	NUP98_T	0	1
ENSG00000280094.2	OR1B1	-0.1199	0.790338	0.89227	0.413793103448276	0.465271966527197	NUP98_T	0	0
ENSG00000119004.16	CYP20A1	-0.11995	0.123881	0.31823	1	1	NUP98_T	0	0
ENSG00000125871.14	MGME1	-0.11995	0.290773	0.52174	1	1	NUP98_T	0	0
ENSG00000204070.10	SYS1	-0.11995	0.14251	0.34572	1	1	NUP98_T	0	0
ENSG00000196204.12	RNF216P1	-0.11997	0.229117	0.45604	1	0.999163179916318	NUP98_T	0	0
ENSG00000154611.15	PSMA8	-0.11999	0.823425	0.91072	0.586206896551724	0.722175732217573	NUP98_T	0	0
ENSG00000247934.4		-0.12001	0.353589	0.58229	1	1	NUP98_T	0	0
ENSG00000288044.1		-0.12002	0.586567	0.76745	0.862068965517241	0.856903765690377	NUP98_T	0	0
ENSG00000262959.2	RPL23AP86	-0.12003	0.615807	0.78618	0.96551724137931	0.868619246861925	NUP98_T	0	0
ENSG00000196655.12	TRAPPC4	-0.1201	0.1325	0.33095	1	1	NUP98_T	0	0
ENSG00000268678.1		-0.1201	0.4968	0.7019	1	0.984100418410042	NUP98_T	0	0
ENSG00000240891.8	PLCXD2	-0.12013	0.546908	0.73966	1	0.998326359832636	NUP98_T	0	0
ENSG00000100764.14	PSMC1	-0.12017	0.0695406	0.22356	1	1	NUP98_T	0	0
ENSG00000120696.9	KBTBD7	-0.1202	0.486596	0.69312	1	0.999163179916318	NUP98_T	0	0
ENSG00000122406.14	RPL5	-0.12022	0.198367	0.41998	1	1	NUP98_T	0	0
ENSG00000227676.4	LINC01068	-0.12023	0.836984	0.91747	0.275862068965517	0.321338912133891	NUP98_T	0	0
ENSG00000274565.1		-0.12026	0.666122	0.81898	1	0.95397489539749	NUP98_T	0	0
ENSG00000178988.11	MRFAP1L1	-0.12029	0.276405	0.50661	1	1	NUP98_T	0	0
ENSG00000119718.11	EIF2B2	-0.1203	0.0758235	0.23597	1	1	NUP98_T	0	0
ENSG00000255265.1	TMA16P1	-0.12037	0.840066		0.241379310344828	0.245188284518828	NUP98_T	0	0
ENSG00000128908.17	INO80	-0.12042	0.1118	0.29873	1	1	NUP98_T	0	0
ENSG00000230299.1	SNRPEP11	-0.12043	0.762523	0.87691	0.586206896551724	0.571548117154812	NUP98_T	0	0
ENSG00000236977.1	ANKRD44-IT1	-0.12043	0.568286	0.75464	1	0.999163179916318	NUP98_T	0	0
ENSG00000252311.1	RNU1-103P	-0.12043	0.421219	0.64186	1	0.982426778242678	NUP98_T	0	0
ENSG00000284154.1	MIR3605	-0.12047	0.694467	0.83679	0.758620689655172	0.764016736401674	NUP98_T	0	0
ENSG00000284602.1		-0.12055	0.490577	0.69695	1	0.998326359832636	NUP98_T	0	0
ENSG00000279204.1		-0.12056	0.777437	0.88483	0.758620689655172	0.674476987447699	NUP98_T	0	0
ENSG00000244307.3	RN7SL395P	-0.12059	0.615527	0.78597	0.96551724137931	0.915481171548117	NUP98_T	0	0
ENSG00000104903.5	LYL1	-0.12062	0.344625	0.57357	1	1	NUP98_T	0	1
ENSG00000222344.1	RNU6-613P	-0.12065	0.770126	0.88079	0.655172413793103	0.567364016736402	NUP98_T	0	0
ENSG00000278239.1		-0.12066	0.79429	0.89437	0.482758620689655	0.514644351464435	NUP98_T	0	0
ENSG00000234199.3	LINC01191	-0.12068	0.624927	0.79253	0.96551724137931	0.944769874476987	NUP98_T	0	0
ENSG00000162650.16	ATXN7L2	-0.12069	0.267672	0.49779	1	1	NUP98_T	0	0
ENSG00000113068.10	PFDN1	-0.12071	0.118225	0.30886	1	1	NUP98_T	0	1
ENSG00000083828.16	ZNF586	-0.12076	0.262546	0.49287	1	1	NUP98_T	0	1
ENSG00000268189.2		-0.1208	0.430357	0.64956	1	0.998326359832636	NUP98_T	0	0
ENSG00000270248.1		-0.1208	0.700344	0.84089	0.793103448275862	0.662761506276151	NUP98_T	0	0
ENSG00000108509.21	CAMTA2	-0.12081	0.190338	0.40983	1	1	NUP98_T	0	1
ENSG00000162231.14	NXF1	-0.12084	0.235662	0.46305	1	1	NUP98_T	0	0
ENSG00000283402.1		-0.12086	0.880642	0.94057	0.310344827586207	0.207531380753138	NUP98_T	0	0
ENSG00000168672.4	LRATD2	-0.12087	0.616372	0.78662	1	1	NUP98_T	0	0
ENSG00000134780.10	DAGLA	-0.12089	0.613716	0.78466	1	0.992468619246862	NUP98_T	0	0
ENSG00000206627.1	RNU6-969P	-0.12089	0.605853	0.77994	0.896551724137931	0.901255230125523	NUP98_T	0	0
ENSG00000254915.1		-0.12089	0.693223	0.83584	0.896551724137931	0.815899581589958	NUP98_T	0	0
ENSG00000285796.1		-0.12089	0.436948	0.65499	1	1	NUP98_T	0	0
ENSG00000114861.23	FOXP1	-0.12092	0.181482	0.39912	1	1	NUP98_T	0	1
ENSG00000071537.14	SEL1L	-0.12094	0.234395	0.46168	1	1	NUP98_T	1	0
ENSG00000140511.12	HAPLN3	-0.12097	0.598203	0.77474	1	1	NUP98_T	0	0
ENSG00000165046.13	LETM2	-0.12097	0.429557	0.64893	1	1	NUP98_T	0	0
ENSG00000234758.1		-0.121	0.794003	0.89432	0.379310344827586	0.44602510460251	NUP98_T	0	0
ENSG00000279500.1		-0.12105	0.578798	0.76183	1	0.996652719665272	NUP98_T	0	0
ENSG00000274514.1		-0.12108	0.535435	0.73143	1	0.990794979079498	NUP98_T	0	0
ENSG00000226247.1	SUPT4H1P1	-0.12109	0.619586	0.78876	0.931034482758621	0.838493723849372	NUP98_T	0	0
ENSG00000285911.1		-0.12111	0.785874	0.88984	0.413793103448276	0.419246861924686	NUP98_T	0	0
ENSG00000235159.1	LINC02939	-0.12114	0.555527	0.74606	1	0.980753138075314	NUP98_T	0	0
ENSG00000228679.1		-0.12115	0.562352	0.75078	0.96551724137931	0.968200836820084	NUP98_T	0	0
ENSG00000176723.10	ZNF843	-0.1212	0.513753	0.71489	1	0.994979079497908	NUP98_T	0	1
ENSG00000089775.12	ZBTB25	-0.12121	0.180338	0.39752	1	1	NUP98_T	0	1
ENSG00000233606.2	OR6C66P	-0.12122	0.853859		0.206896551724138	0.202510460251046	NUP98_T	0	0
ENSG00000261072.2		-0.12123	0.677919	0.82595	0.931034482758621	0.878661087866109	NUP98_T	0	0
ENSG00000254413.8	CHKB-CPT1B	-0.12124	0.525964	0.72462	1	0.97907949790795	NUP98_T	0	0
ENSG00000234286.1		-0.12125	0.692607	0.83556	0.689655172413793	0.83765690376569	NUP98_T	0	0
ENSG00000112343.11	TRIM38	-0.12133	0.25258	0.48289	1	1	NUP98_T	0	1
ENSG00000119778.15	ATAD2B	-0.12136	0.233945	0.46126	1	1	NUP98_T	0	0
ENSG00000162972.10	MAIP1	-0.12138	0.116897	0.30666	1	1	NUP98_T	0	0
ENSG00000259321.1		-0.12143	0.322705	0.55402	1	0.994979079497908	NUP98_T	0	0
ENSG00000138759.19	FRAS1	-0.12145	0.794221	0.89434	0.655172413793103	0.793305439330544	NUP98_T	1	0
ENSG00000286358.1		-0.12151	0.89768	0.94959	0.172413793103448	0.248535564853556	NUP98_T	0	0
ENSG00000264530.2	RN7SL25P	-0.12152	0.849515		0.241379310344828	0.239330543933054	NUP98_T	0	0
ENSG00000054967.13	RELT	-0.12155	0.447185	0.66296	1	1	NUP98_T	0	0
ENSG00000125753.14	VASP	-0.12155	0.259983	0.49054	1	1	NUP98_T	0	0
ENSG00000272663.1	PPP1R21-DT	-0.12158	0.508392	0.71096	0.96551724137931	0.972384937238494	NUP98_T	0	0
ENSG00000226872.2		-0.12159	0.833497		0.241379310344828	0.262761506276151	NUP98_T	0	0
ENSG00000139154.16	AEBP2	-0.1216	0.105798	0.28869	1	1	NUP98_T	0	1
ENSG00000074054.20	CLASP1	-0.12161	0.117317	0.30735	1	1	NUP98_T	0	0
ENSG00000163795.14	ZNF513	-0.12161	0.139471	0.3411	1	1	NUP98_T	0	1
ENSG00000279283.1		-0.12162	0.542839	0.73653	1	1	NUP98_T	0	0
ENSG00000273838.2		-0.12166	0.839592		0.241379310344828	0.238493723849372	NUP98_T	0	0
ENSG00000225527.1		-0.1217	0.548761	0.74085	0.96551724137931	0.960669456066946	NUP98_T	0	0
ENSG00000212306.1		-0.12171	0.726136	0.85559	0.689655172413793	0.621757322175732	NUP98_T	0	0
ENSG00000230273.1	BRI3P3	-0.12171	0.826824		0.275862068965517	0.251882845188285	NUP98_T	0	0
ENSG00000117362.13	APH1A	-0.12172	0.134505	0.33419	1	1	NUP98_T	0	0
ENSG00000114956.20	DGUOK	-0.1218	0.121596	0.31446	1	1	NUP98_T	0	0
ENSG00000262766.1		-0.1218	0.347451	0.57616	1	1	NUP98_T	0	0
ENSG00000112624.12	BICRAL	-0.12181	0.14016	0.34202	1	1	NUP98_T	0	0
ENSG00000115524.17	SF3B1	-0.12182	0.183084	0.40102	1	1	NUP98_T	0	0
ENSG00000066926.12	FECH	-0.12183	0.448781	0.664	1	1	NUP98_T	0	0
ENSG00000249239.2	RACK1P3	-0.12187	0.706746	0.8442	0.793103448275862	0.683682008368201	NUP98_T	0	0
ENSG00000262539.1		-0.12191	0.813198	0.90507	0.862068965517241	0.866945606694561	NUP98_T	0	0
ENSG00000267288.2		-0.12198	0.504597	0.70782	1	0.993305439330544	NUP98_T	0	0
ENSG00000229765.2	RPL21P62	-0.122	0.766522	0.87891	0.551724137931034	0.455230125523013	NUP98_T	0	0
ENSG00000223797.6	ENTPD3-AS1	-0.12201	0.310182	0.54128	1	1	NUP98_T	0	0
ENSG00000042429.12	MED17	-0.12202	0.422839	0.64308	1	1	NUP98_T	0	1
ENSG00000214745.2	GOT2P6	-0.12203	0.751188	0.87049	0.862068965517241	0.589121338912134	NUP98_T	0	0
ENSG00000116017.11	ARID3A	-0.12204	0.257567	0.48804	1	1	NUP98_T	0	1
ENSG00000141497.14	ZMYND15	-0.12205	0.66786	0.8197	1	0.992468619246862	NUP98_T	0	0
ENSG00000161202.20	DVL3	-0.12209	0.0927071	0.26691	1	1	NUP98_T	0	1
ENSG00000204310.13	AGPAT1	-0.1221	0.277436	0.50763	1	1	NUP98_T	0	0
ENSG00000166272.18	WBP1L	-0.12211	0.395193	0.61967	1	1	NUP98_T	0	0
ENSG00000204389.10	HSPA1A	-0.12211	0.661662	0.8166	1	1	NUP98_T	0	1
ENSG00000205702.11	CYP2D7	-0.12213	0.29118	0.52216	1	1	NUP98_T	0	0
ENSG00000224448.1		-0.12214	0.463428	0.67565	1	0.992468619246862	NUP98_T	0	0
ENSG00000226723.2		-0.12215	0.466211	0.6776	1	0.976569037656904	NUP98_T	0	0
ENSG00000108854.16	SMURF2	-0.12216	0.210671	0.43464	1	1	NUP98_T	0	0
ENSG00000100139.13	MICALL1	-0.12218	0.190255	0.40977	1	1	NUP98_T	0	0
ENSG00000126945.9	HNRNPH2	-0.12218	0.142867	0.34623	1	1	NUP98_T	0	0
ENSG00000175182.15	FAM131A	-0.12218	0.247412	0.47682	1	1	NUP98_T	0	0
ENSG00000123329.20	ARHGAP9	-0.12219	0.221889	0.44791	1	1	NUP98_T	0	0
ENSG00000223189.1	RNU6-177P	-0.12219	0.749253	0.86943	0.655172413793103	0.594142259414226	NUP98_T	0	0
ENSG00000065548.18	ZC3H15	-0.1222	0.189419	0.40871	1	1	NUP98_T	0	1
ENSG00000072042.13	RDH11	-0.12222	0.129126	0.32601	1	1	NUP98_T	0	0
ENSG00000100652.5	SLC10A1	-0.12228	0.617292	0.78727	1	0.98744769874477	NUP98_T	0	0
ENSG00000250383.1		-0.12229	0.773057	0.88244	0.620689655172414	0.528033472803347	NUP98_T	0	0
ENSG00000149782.13	PLCB3	-0.12231	0.2783	0.50854	1	1	NUP98_T	0	0
ENSG00000158555.15	GDPD5	-0.12231	0.490023	0.69644	1	1	NUP98_T	1	0
ENSG00000176007.10	FAM220BP	-0.12232	0.822292		0.344827586206897	0.282845188284519	NUP98_T	0	0
ENSG00000013375.16	PGM3	-0.12237	0.324246	0.55545	1	1	NUP98_T	0	0
ENSG00000257957.1	QRSL1P3	-0.12241	0.662789	0.81724	1	0.927196652719665	NUP98_T	0	0
ENSG00000155666.12	KDM8	-0.12243	0.169908	0.38364	1	1	NUP98_T	0	0
ENSG00000138688.15	BLTP1	-0.12253	0.280623	0.51097	1	1	NUP98_T	0	0
ENSG00000215251.4	FASTKD5	-0.12257	0.330615	0.56161	1	1	NUP98_T	0	0
ENSG00000141480.18	ARRB2	-0.12261	0.351235	0.57997	1	1	NUP98_T	0	1
ENSG00000220131.1		-0.12265	0.782214	0.88773	0.448275862068966	0.471966527196653	NUP98_T	0	0
ENSG00000276384.1		-0.12266	0.515931	0.71676	1	0.929707112970711	NUP98_T	0	0
ENSG00000108587.16	GOSR1	-0.12267	0.0960369	0.27266	1	1	NUP98_T	0	0
ENSG00000160799.11	CCDC12	-0.12267	0.166372	0.37896	1	1	NUP98_T	0	0
ENSG00000124357.13	NAGK	-0.12274	0.271567	0.5018	1	1	NUP98_T	0	0
ENSG00000064703.12	DDX20	-0.12277	0.209982	0.43394	1	1	NUP98_T	0	0
ENSG00000176490.5	DIRAS1	-0.1228	0.645147	0.80579	1	1	NUP98_T	0	0
ENSG00000279476.1		-0.12282	0.663201	0.81736	1	0.950627615062761	NUP98_T	0	0
ENSG00000205707.11	ETFRF1	-0.12286	0.104836	0.28709	1	1	NUP98_T	0	0
ENSG00000273055.1		-0.12286	0.557679	0.74777	0.96551724137931	0.968200836820084	NUP98_T	0	0
ENSG00000223635.2	NUP133-DT	-0.12291	0.639213	0.80194	0.896551724137931	0.861087866108787	NUP98_T	0	0
ENSG00000233822.4	H2BC15	-0.12291	0.510367	0.71233	1	1	NUP98_T	0	0
ENSG00000225419.1	RPL21P3	-0.12292	0.496691	0.7019	0.931034482758621	0.947280334728034	NUP98_T	0	0
ENSG00000157450.16	RNF111	-0.123	0.150823	0.35748	1	1	NUP98_T	0	0
ENSG00000241030.1	RPL29P24	-0.12303	0.517211	0.71785	0.931034482758621	0.927196652719665	NUP98_T	0	0
ENSG00000108262.16	GIT1	-0.12307	0.15291	0.36031	1	1	NUP98_T	0	0
ENSG00000217004.1		-0.12307	0.675789	0.82444	0.862068965517241	0.753138075313807	NUP98_T	0	0
ENSG00000126746.17	ZNF384	-0.12309	0.0524009	0.18751	1	1	NUP98_T	0	1
ENSG00000116096.6	SPR	-0.12318	0.61331	0.78435	1	0.98326359832636	NUP98_T	0	0
ENSG00000136819.15	C9orf78	-0.12325	0.157645	0.36678	1	1	NUP98_T	0	0
ENSG00000272931.1	LRRC8D-DT	-0.12328	0.355027	0.58359	1	1	NUP98_T	0	0
ENSG00000089289.16	IGBP1	-0.12331	0.102518	0.28324	1	1	NUP98_T	0	0
ENSG00000115194.11	SLC30A3	-0.12332	0.697647	0.83905	0.896551724137931	0.925523012552301	NUP98_T	0	0
ENSG00000175567.11	UCP2	-0.12332	0.373974	0.60051	1	1	NUP98_T	0	0
ENSG00000280097.1		-0.12335	0.782335	0.88781	0.551724137931034	0.432635983263598	NUP98_T	0	0
ENSG00000105204.14	DYRK1B	-0.12339	0.253985	0.48442	1	1	NUP98_T	0	0
ENSG00000174446.13	SNAPC5	-0.12342	0.0579734	0.19971	1	1	NUP98_T	0	1
ENSG00000182393.3	IFNL1	-0.12345	0.663593	0.81748	0.896551724137931	0.861087866108787	NUP98_T	0	0
ENSG00000176396.11	EID2	-0.12346	0.0826564	0.24901	1	1	NUP98_T	0	1
ENSG00000101199.13	ARFGAP1	-0.12351	0.181601	0.39928	1	1	NUP98_T	0	0
ENSG00000110906.13	KCTD10	-0.12357	0.156438	0.36511	1	1	NUP98_T	0	0
ENSG00000284292.1		-0.12361	0.533635	0.73012	1	0.994142259414226	NUP98_T	0	0
ENSG00000159216.19	RUNX1	-0.12364	0.248395	0.47803	1	1	NUP98_T	0	1
ENSG00000203593.3		-0.12364	0.810606	0.90354	0.448275862068966	0.36234309623431	NUP98_T	0	0
ENSG00000113083.15	LOX	-0.12376	0.69469	0.83696	0.96551724137931	0.992468619246862	NUP98_T	1	0
ENSG00000113851.14	CRBN	-0.12376	0.133436	0.33244	1	1	NUP98_T	0	0
ENSG00000282508.2	LINC01002	-0.12376	0.433384	0.65224	1	1	NUP98_T	0	0
ENSG00000143420.19	ENSA	-0.12378	0.0630856	0.21052	1	1	NUP98_T	0	0
ENSG00000255652.4	LINC02963	-0.1238	0.764347	0.87773	0.758620689655172	0.760669456066946	NUP98_T	0	0
ENSG00000198887.9	SMC5	-0.12383	0.16705	0.37991	1	1	NUP98_T	0	0
ENSG00000148341.18	SH3GLB2	-0.12384	0.210794	0.43467	1	1	NUP98_T	0	0
ENSG00000229862.5	EEF1A1-AS1	-0.12384	0.619144	0.7884	0.896551724137931	0.887029288702929	NUP98_T	0	0
ENSG00000087053.20	MTMR2	-0.12385	0.141026	0.3434	1	1	NUP98_T	0	0
ENSG00000134970.14	TMED7	-0.12385	0.24174	0.47003	1	1	NUP98_T	1	0
ENSG00000286085.1		-0.12385	0.863298		0.137931034482759	0.178242677824268	NUP98_T	0	0
ENSG00000132323.9	ILKAP	-0.12387	0.156041	0.36456	1	1	NUP98_T	0	0
ENSG00000213261.3	EEF1B2P6	-0.12388	0.397267	0.6215	1	1	NUP98_T	0	0
ENSG00000158987.22	RAPGEF6	-0.12391	0.241786	0.47004	1	0.999163179916318	NUP98_T	0	0
ENSG00000196862.10	RGPD4	-0.12391	0.568992	0.75513	1	0.994142259414226	NUP98_T	0	0
ENSG00000232873.1	RPL23AP93	-0.12391	0.814799		0.413793103448276	0.281171548117155	NUP98_T	0	0
ENSG00000228065.11	LINC01515	-0.12393	0.706484	0.84405	0.896551724137931	0.925523012552301	NUP98_T	0	0
ENSG00000268469.1	BNIP3P38	-0.12396	0.706734	0.8442	0.827586206896552	0.680334728033473	NUP98_T	0	0
ENSG00000240427.1	RPS26P34	-0.12402	0.836575	0.91745	0.344827586206897	0.3581589958159	NUP98_T	0	0
ENSG00000088179.9	PTPN4	-0.12403	0.287874	0.51882	1	1	NUP98_T	0	0
ENSG00000165516.11	KLHDC2	-0.12404	0.0885479	0.25962	1	1	NUP98_T	0	0
ENSG00000280179.1		-0.12406	0.817951	0.90748	0.448275862068966	0.405020920502092	NUP98_T	0	0
ENSG00000166716.10	ZNF592	-0.12407	0.0743264	0.23312	1	1	NUP98_T	0	1
ENSG00000269982.1		-0.12408	0.331889	0.56276	1	1	NUP98_T	0	0
ENSG00000105650.22	PDE4C	-0.12411	0.776625	0.88442	0.517241379310345	0.513807531380753	NUP98_T	0	0
ENSG00000233527.9	ZNF529-AS1	-0.12416	0.178252	0.39468	1	0.999163179916318	NUP98_T	0	0
ENSG00000222460.1	RN7SKP271	-0.12418	0.61591	0.78629	0.931034482758621	0.873640167364017	NUP98_T	0	0
ENSG00000230069.3	LRRC37A15P	-0.12419	0.439207	0.65682	1	0.992468619246862	NUP98_T	0	0
ENSG00000275875.1		-0.12421	0.812007	0.90439	0.344827586206897	0.41673640167364	NUP98_T	0	0
ENSG00000215022.7		-0.12422	0.385608	0.61104	1	0.998326359832636	NUP98_T	0	0
ENSG00000178404.10	CEP295NL	-0.12427	0.566217	0.75321	1	0.999163179916318	NUP98_T	0	0
ENSG00000279632.1		-0.12427	0.489006	0.69537	1	0.994979079497908	NUP98_T	0	0
ENSG00000272267.2		-0.12434	0.382007	0.60795	1	0.994979079497908	NUP98_T	0	0
ENSG00000254718.6		-0.12437	0.363652	0.59138	1	0.999163179916318	NUP98_T	0	0
ENSG00000132334.17	PTPRE	-0.12438	0.507471	0.71021	1	1	NUP98_T	0	0
ENSG00000248668.3	OXCT1-AS1	-0.12438	0.528054	0.72608	0.96551724137931	0.968200836820084	NUP98_T	0	0
ENSG00000135823.14	STX6	-0.1244	0.226661	0.45307	1	1	NUP98_T	0	0
ENSG00000267666.2		-0.1244	0.53179	0.72875	1	0.99163179916318	NUP98_T	0	0
ENSG00000197016.12	ZNF470	-0.12442	0.391977	0.61673	1	0.999163179916318	NUP98_T	0	1
ENSG00000258440.1		-0.12442	0.847143		0.413793103448276	0.22928870292887	NUP98_T	0	0
ENSG00000224892.6	RPS4XP16	-0.12445	0.276811	0.50697	1	1	NUP98_T	0	0
ENSG00000234255.9		-0.12446	0.787577	0.89071	0.517241379310345	0.434309623430962	NUP98_T	0	0
ENSG00000164346.10	NSA2	-0.12447	0.176206	0.39201	1	1	NUP98_T	0	0
ENSG00000251410.2		-0.12448	0.846845		0.206896551724138	0.210878661087866	NUP98_T	0	0
ENSG00000234754.2	LINC02817	-0.1245	0.865845		0.206896551724138	0.201673640167364	NUP98_T	0	0
ENSG00000238840.1		-0.12451	0.733101	0.85996	0.655172413793103	0.700418410041841	NUP98_T	0	0
ENSG00000226266.6		-0.12453	0.211261	0.43523	1	0.999163179916318	NUP98_T	0	0
ENSG00000114353.17	GNAI2	-0.12455	0.152299	0.3595	1	1	NUP98_T	0	0
ENSG00000146282.18	RARS2	-0.12455	0.0370664	0.15037	1	1	NUP98_T	0	0
ENSG00000135930.14	EIF4E2	-0.12456	0.0307054	0.13348	1	1	NUP98_T	0	0
ENSG00000139977.14	NAA30	-0.12456	0.286968	0.51779	1	1	NUP98_T	0	0
ENSG00000205084.11	TMEM231	-0.12456	0.528514	0.72638	1	0.999163179916318	NUP98_T	0	0
ENSG00000164733.22	CTSB	-0.12457	0.401454	0.62545	1	1	NUP98_T	0	0
ENSG00000278668.1		-0.12461	0.618286	0.78786	0.931034482758621	0.936401673640167	NUP98_T	0	0
ENSG00000230324.1	LINC01734	-0.1247	0.873348		0.206896551724138	0.176569037656904	NUP98_T	0	0
ENSG00000175348.11	TMEM9B	-0.12473	0.138068	0.33905	1	1	NUP98_T	0	0
ENSG00000256282.1	MTCH1P2	-0.12475	0.568876	0.75504	0.931034482758621	0.950627615062761	NUP98_T	0	0
ENSG00000181472.5	ZBTB2	-0.12476	0.218535	0.44379	1	1	NUP98_T	0	1
ENSG00000101265.16	RASSF2	-0.12478	0.310332	0.54136	1	1	NUP98_T	0	0
ENSG00000182372.10	CLN8	-0.12487	0.375543	0.60184	1	1	NUP98_T	0	0
ENSG00000269720.2	CCDC194	-0.12491	0.597653	0.77459	1	0.99163179916318	NUP98_T	0	0
ENSG00000271819.1	RNU6-94P	-0.12491	0.454539	0.6688	1	0.994142259414226	NUP98_T	0	0
ENSG00000225675.2	LRP8-DT	-0.12494	0.646648	0.80681	0.931034482758621	0.880334728033473	NUP98_T	0	0
ENSG00000277504.1		-0.12495	0.629077	0.79545	0.793103448275862	0.806694560669456	NUP98_T	0	0
ENSG00000267253.1	WHSC1L2P	-0.12497	0.56666	0.75346	1	0.969874476987448	NUP98_T	0	0
ENSG00000185596.16	WASH3P	-0.12499	0.269891	0.50011	1	1	NUP98_T	0	0
ENSG00000128791.12	TWSG1	-0.12502	0.352901	0.58157	1	1	NUP98_T	0	0
ENSG00000244558.6	KCNK15-AS1	-0.12504	0.701387	0.84127	0.862068965517241	0.789958158995816	NUP98_T	0	0
ENSG00000142409.6	ZNF787	-0.12505	0.175354	0.39106	1	1	NUP98_T	0	1
ENSG00000261799.1		-0.12505	0.479406	0.68719	1	0.998326359832636	NUP98_T	0	0
ENSG00000279319.1		-0.12505	0.739732	0.8638	0.758620689655172	0.751464435146444	NUP98_T	0	0
ENSG00000103363.15	ELOB	-0.12512	0.267605	0.49772	1	1	NUP98_T	0	0
ENSG00000163961.4	RNF168	-0.12512	0.348229	0.57681	1	1	NUP98_T	0	0
ENSG00000259010.1	NUP50P1	-0.12513	0.600674	0.77629	0.931034482758621	0.896234309623431	NUP98_T	0	0
ENSG00000117713.20	ARID1A	-0.12516	0.0620073	0.20833	1	1	NUP98_T	0	1
ENSG00000232794.1	HNRNPDP1	-0.12516	0.481333	0.68899	1	0.988284518828452	NUP98_T	0	0
ENSG00000182111.9	ZNF716	-0.12519	0.768516	0.87999	0.586206896551724	0.533891213389121	NUP98_T	0	1
ENSG00000224613.7	RNPC3-DT	-0.12519	0.729031	0.85735	0.620689655172414	0.578242677824268	NUP98_T	0	0
ENSG00000232855.7		-0.12521	0.598334	0.77483	0.96551724137931	0.968200836820084	NUP98_T	0	0
ENSG00000189114.8	BLOC1S3	-0.12524	0.185865	0.40444	1	1	NUP98_T	0	0
ENSG00000272030.1		-0.12525	0.604936	0.77918	0.931034482758621	0.857740585774059	NUP98_T	0	0
ENSG00000239040.1		-0.12526	0.406043	0.62933	1	0.998326359832636	NUP98_T	0	0
ENSG00000286084.2		-0.12526	0.648389	0.80811	0.96551724137931	0.877824267782427	NUP98_T	0	0
ENSG00000126705.15	AHDC1	-0.12528	0.331729	0.5626	1	1	NUP98_T	0	1
ENSG00000258526.7		-0.12528	0.386098	0.6114	1	0.998326359832636	NUP98_T	0	0
ENSG00000235597.2	LINC01102	-0.12529	0.896154	0.94856	0.172413793103448	0.163179916317992	NUP98_T	0	0
ENSG00000197724.11	PHF2	-0.12537	0.0680693	0.22087	1	1	NUP98_T	0	0
ENSG00000105392.16	CRX	-0.1254	0.736121	0.86162	0.655172413793103	0.615062761506276	NUP98_T	0	1
ENSG00000261670.1		-0.1254	0.646961	0.80704	0.896551724137931	0.869456066945607	NUP98_T	0	0
ENSG00000215070.4	XRCC6P5	-0.12545	0.599177	0.77545	0.896551724137931	0.876987447698745	NUP98_T	0	0
ENSG00000112599.9	GUCA1B	-0.12551	0.440257	0.6576	1	0.998326359832636	NUP98_T	0	0
ENSG00000270184.1		-0.12552	0.365269	0.59285	1	0.996652719665272	NUP98_T	0	0
ENSG00000213588.6	ZBTB9	-0.12554	0.264311	0.49468	1	1	NUP98_T	0	1
ENSG00000091009.8	RBM27	-0.12557	0.225171	0.45147	1	1	NUP98_T	0	1
ENSG00000174738.13	NR1D2	-0.12558	0.474109	0.68327	1	1	NUP98_T	0	1
ENSG00000255445.1		-0.12561	0.554016	0.74501	1	0.978242677824268	NUP98_T	0	0
ENSG00000124422.12	USP22	-0.12562	0.195023	0.41607	1	1	NUP98_T	0	0
ENSG00000238610.1	RNU7-26P	-0.12563	0.751136	0.87047	0.758620689655172	0.662761506276151	NUP98_T	0	0
ENSG00000107560.12	RAB11FIP2	-0.12568	0.17119	0.38533	1	1	NUP98_T	0	0
ENSG00000198060.10	MARCHF5	-0.12569	0.164473	0.37635	1	1	NUP98_T	0	0
ENSG00000282933.2	RHOXF1P3	-0.12569	0.617568	0.78742	1	0.988284518828452	NUP98_T	0	0
ENSG00000243156.9	MICAL3	-0.1258	0.377542	0.6038	1	1	NUP98_T	0	0
ENSG00000264125.1		-0.12582	0.710247	0.84632	0.689655172413793	0.615062761506276	NUP98_T	0	0
ENSG00000238370.1	RNU7-103P	-0.12591	0.801883	0.89888	0.517241379310345	0.39581589958159	NUP98_T	0	0
ENSG00000179066.8		-0.12599	0.822647	0.91027	0.379310344827586	0.318828451882845	NUP98_T	0	0
ENSG00000140986.8	RPL3L	-0.12605	0.566158	0.75319	1	0.985774058577406	NUP98_T	0	0
ENSG00000171777.16	RASGRP4	-0.12605	0.420413	0.64124	1	1	NUP98_T	0	0
ENSG00000198718.13	TOGARAM1	-0.12606	0.172142	0.3868	1	1	NUP98_T	0	0
ENSG00000225650.2	EIF2S2P5	-0.12606	0.749568	0.86959	0.793103448275862	0.63347280334728	NUP98_T	0	0
ENSG00000226807.6	MROH5	-0.12609	0.757357	0.87391	0.758620689655172	0.60836820083682	NUP98_T	0	0
ENSG00000227513.1	ILRUNP1	-0.12611	0.733829	0.86048	0.551724137931034	0.574058577405858	NUP98_T	0	0
ENSG00000138867.17	GUCD1	-0.12614	0.145053	0.34933	1	1	NUP98_T	0	0
ENSG00000189420.8	ZFP92	-0.12614	0.555081	0.7457	1	0.999163179916318	NUP98_T	0	1
ENSG00000116030.17	SUMO1	-0.12616	0.117641	0.30787	1	1	NUP98_T	0	1
ENSG00000255181.3	CCDC166	-0.12616	0.826717		0.344827586206897	0.231799163179916	NUP98_T	0	0
ENSG00000229817.1		-0.12617	0.637291	0.80053	0.827586206896552	0.851882845188284	NUP98_T	0	0
ENSG00000264999.1	MIR5089	-0.12617	0.782906	0.88805	0.413793103448276	0.360669456066946	NUP98_T	0	0
ENSG00000259547.1	CYCSP2	-0.12624	0.709372	0.84584	0.896551724137931	0.761506276150628	NUP98_T	0	0
ENSG00000199472.1		-0.12626	0.607686	0.78084	0.931034482758621	0.915481171548117	NUP98_T	0	0
ENSG00000204652.6	RPS26P8	-0.12629	0.650337	0.80948	0.896551724137931	0.899581589958159	NUP98_T	0	0
ENSG00000155463.14	OXA1L	-0.1263	0.0821138	0.24786	1	1	NUP98_T	0	0
ENSG00000283409.1	MIR3662	-0.12631	0.669762	0.821	0.96551724137931	0.802510460251046	NUP98_T	0	0
ENSG00000170634.13	ACYP2	-0.12632	0.0999117	0.27902	1	1	NUP98_T	0	0
ENSG00000091039.17	OSBPL8	-0.12633	0.269446	0.49985	1	1	NUP98_T	0	0
ENSG00000227373.6	RABGAP1L-DT	-0.12634	0.327139	0.55842	1	0.998326359832636	NUP98_T	0	0
ENSG00000224652.2	LINC00885	-0.12638	0.719742	0.85207	0.931034482758621	0.805020920502092	NUP98_T	0	0
ENSG00000146826.17	TRAPPC14	-0.12651	0.18082	0.3982	1	1	NUP98_T	0	0
ENSG00000081154.12	PCNP	-0.12655	0.091652	0.26519	1	1	NUP98_T	0	0
ENSG00000251745.1	RNU7-124P	-0.12656	0.858233		0.241379310344828	0.231799163179916	NUP98_T	0	0
ENSG00000224059.1	HSPA8P16	-0.12657	0.648991	0.80856	0.896551724137931	0.877824267782427	NUP98_T	0	0
ENSG00000134802.18	SLC43A3	-0.1266	0.247223	0.47652	1	1	NUP98_T	1	0
ENSG00000280274.1		-0.1266	0.755818	0.87304	0.862068965517241	0.659414225941423	NUP98_T	0	0
ENSG00000259366.1		-0.12661	0.271571	0.5018	1	0.999163179916318	NUP98_T	0	0
ENSG00000272447.1		-0.12663	0.23279	0.45993	1	1	NUP98_T	0	0
ENSG00000253607.1		-0.12665	0.610138	0.78245	1	0.960669456066946	NUP98_T	0	0
ENSG00000215905.4	RPL36P5	-0.12666	0.853553		0.206896551724138	0.221757322175732	NUP98_T	0	0
ENSG00000092148.13	HECTD1	-0.12668	0.197549	0.41919	1	1	NUP98_T	0	0
ENSG00000124449.7	IRGC	-0.12672	0.676937	0.82516	0.862068965517241	0.834309623430962	NUP98_T	0	0
ENSG00000225872.4	TEX14BP	-0.12674	0.48539	0.6924	1	0.997489539748954	NUP98_T	0	0
ENSG00000271608.1		-0.12674	0.837782		0.275862068965517	0.210041841004184	NUP98_T	0	0
ENSG00000274551.1		-0.12675	0.720478	0.85253	0.758620689655172	0.65439330543933	NUP98_T	0	0
ENSG00000187838.17	PLSCR3	-0.12678	0.469197	0.6799	1	0.971548117154812	NUP98_T	0	0
ENSG00000254272.1	BTF3P3	-0.1268	0.409783	0.63253	1	0.996652719665272	NUP98_T	0	0
ENSG00000105339.11	DENND3	-0.12682	0.2654	0.4956	1	1	NUP98_T	0	0
ENSG00000122912.15	SLC25A16	-0.12682	0.105349	0.28797	1	1	NUP98_T	0	0
ENSG00000203804.5	ADAMTSL4-AS1	-0.12682	0.570437	0.75586	1	0.997489539748954	NUP98_T	0	0
ENSG00000260012.1		-0.12682	0.666585	0.81924	0.862068965517241	0.841004184100418	NUP98_T	0	0
ENSG00000222536.1	RNU2-39P	-0.12683	0.811427		0.275862068965517	0.307112970711297	NUP98_T	0	0
ENSG00000235703.6	EOLA2-DT	-0.12684	0.379572	0.60578	1	1	NUP98_T	0	0
ENSG00000279594.1		-0.1269	0.419155	0.64029	1	0.98326359832636	NUP98_T	0	0
ENSG00000251155.2	SEPTIN14P4	-0.12693	0.586979	0.76764	0.896551724137931	0.906276150627615	NUP98_T	0	0
ENSG00000230071.2	RPL4P6	-0.12698	0.422777	0.64302	1	0.999163179916318	NUP98_T	0	0
ENSG00000263513.5	FAM72C	-0.12699	0.575743	0.75971	1	0.97489539748954	NUP98_T	0	0
ENSG00000112237.13	CCNC	-0.127	0.139317	0.34084	1	1	NUP98_T	0	0
ENSG00000271119.1	LINC03067	-0.12702	0.553011	0.74427	0.931034482758621	0.977405857740586	NUP98_T	0	0
ENSG00000232202.1	CHORDC1P1	-0.12703	0.529413	0.72702	0.96551724137931	0.964016736401674	NUP98_T	0	0
ENSG00000026036.22	RTEL1-TNFRSF6B	-0.12707	0.320802	0.55217	1	0.998326359832636	NUP98_T	0	0
ENSG00000057663.16	ATG5	-0.12712	0.0648111	0.21401	1	1	NUP98_T	0	0
ENSG00000232006.9		-0.12713	0.826262	0.91206	0.448275862068966	0.448535564853557	NUP98_T	0	0
ENSG00000267501.1		-0.12719	0.661326	0.81634	0.96551724137931	0.899581589958159	NUP98_T	0	0
ENSG00000167106.12	EEIG1	-0.12723	0.444415	0.66107	1	1	NUP98_T	0	0
ENSG00000136146.15	MED4	-0.12727	0.0687801	0.22211	1	1	NUP98_T	0	0
ENSG00000225407.3		-0.12727	0.562636	0.75092	0.96551724137931	0.947280334728034	NUP98_T	0	0
ENSG00000223583.1	RPL17P9	-0.12729	0.261342	0.49182	1	0.998326359832636	NUP98_T	0	0
ENSG00000186462.9	NAP1L2	-0.12734	0.73029	0.8582	0.931034482758621	0.944769874476987	NUP98_T	0	0
ENSG00000287872.1		-0.12734	0.62219	0.79074	0.896551724137931	0.905439330543933	NUP98_T	0	0
ENSG00000086619.14	ERO1B	-0.12737	0.30397	0.53469	1	1	NUP98_T	0	0
ENSG00000135723.14	FHOD1	-0.12738	0.136619	0.33691	1	1	NUP98_T	0	0
ENSG00000165775.18	FUNDC2	-0.12738	0.0699212	0.22444	1	1	NUP98_T	0	0
ENSG00000117625.14	RCOR3	-0.12747	0.0996452	0.27855	1	1	NUP98_T	0	1
ENSG00000228852.6		-0.12747	0.518902	0.71908	1	0.97489539748954	NUP98_T	0	0
ENSG00000172062.17	SMN1	-0.1275	0.208699	0.43247	1	1	NUP98_T	0	0
ENSG00000259615.1		-0.1275	0.848303		0.344827586206897	0.215062761506276	NUP98_T	0	0
ENSG00000254777.5		-0.12753	0.4841	0.69129	1	0.989121338912134	NUP98_T	0	0
ENSG00000248415.1	GAPDHP61	-0.12756	0.394384	0.61885	1	0.998326359832636	NUP98_T	0	0
ENSG00000006432.15	MAP3K9	-0.12758	0.599897	0.77593	1	0.999163179916318	NUP98_T	0	0
ENSG00000153561.13	RMND5A	-0.12759	0.164657	0.37654	1	1	NUP98_T	0	0
ENSG00000171989.6	LDHAL6B	-0.12763	0.746067	0.86743	0.620689655172414	0.614225941422594	NUP98_T	0	0
ENSG00000272223.1		-0.12763	0.338891	0.56865	1	0.99163179916318	NUP98_T	0	0
ENSG00000167962.14	ZNF598	-0.12764	0.16845	0.3818	1	1	NUP98_T	0	1
ENSG00000234676.1	IFT74-AS1	-0.12772	0.641471	0.8032	0.862068965517241	0.834309623430962	NUP98_T	0	0
ENSG00000255621.1		-0.12774	0.626728	0.79361	0.896551724137931	0.909623430962343	NUP98_T	0	0
ENSG00000286070.2		-0.12775	0.472438	0.68225	1	0.956485355648536	NUP98_T	0	0
ENSG00000180229.12	HERC2P3	-0.12777	0.669846	0.82108	1	1	NUP98_T	0	0
ENSG00000229324.1	NUTF2P7	-0.12779	0.603632	0.77831	0.96551724137931	0.830125523012552	NUP98_T	0	0
ENSG00000234488.1	RPL27P6	-0.12779	0.541599	0.73572	0.96551724137931	0.958995815899582	NUP98_T	0	0
ENSG00000151303.11		-0.12781	0.771197	0.88142	0.482758620689655	0.4418410041841	NUP98_T	0	0
ENSG00000144560.15	VGLL4	-0.12783	0.154665	0.36276	1	1	NUP98_T	0	0
ENSG00000173960.14	UBXN2A	-0.12783	0.174098	0.38925	1	1	NUP98_T	0	0
ENSG00000131188.12	PRR7	-0.12786	0.448576	0.66395	1	1	NUP98_T	0	0
ENSG00000259569.2		-0.12789	0.836382		0.172413793103448	0.205020920502092	NUP98_T	0	0
ENSG00000150977.10	RILPL2	-0.12791	0.216658	0.44164	1	1	NUP98_T	0	0
ENSG00000228486.10	C2orf92	-0.12794	0.334125	0.56461	1	1	NUP98_T	0	0
ENSG00000242439.1		-0.12797	0.491564	0.69777	0.931034482758621	0.954811715481171	NUP98_T	0	0
ENSG00000226540.2	GAPDHP73	-0.12798	0.678233	0.82615	0.827586206896552	0.781589958158996	NUP98_T	0	0
ENSG00000286052.1		-0.12798	0.765445	0.8784	0.551724137931034	0.489539748953975	NUP98_T	0	0
ENSG00000287360.1		-0.12799	0.853587		0.344827586206897	0.234309623430962	NUP98_T	0	0
ENSG00000183647.10	ZNF530	-0.12801	0.262489	0.49283	1	1	NUP98_T	0	1
ENSG00000124602.10	UNC5CL	-0.12803	0.333333	0.56402	1	0.999163179916318	NUP98_T	0	0
ENSG00000257294.2		-0.12806	0.863583		0.137931034482759	0.186610878661088	NUP98_T	0	0
ENSG00000267638.1		-0.12806	0.613658	0.78464	1	0.957322175732218	NUP98_T	0	0
ENSG00000178458.5	H3P16	-0.12807	0.331572	0.56244	1	1	NUP98_T	0	0
ENSG00000168421.13	RHOH	-0.12808	0.511052	0.71293	1	1	NUP98_T	0	0
ENSG00000218226.1	TATDN2P2	-0.12809	0.467713	0.67893	1	1	NUP98_T	0	0
ENSG00000196396.10	PTPN1	-0.1281	0.223755	0.44998	1	1	NUP98_T	0	0
ENSG00000227492.2	CHUK-DT	-0.1281	0.434913	0.65334	1	0.996652719665272	NUP98_T	0	0
ENSG00000179134.15	SAMD4B	-0.12814	0.0587616	0.20151	1	1	NUP98_T	0	0
ENSG00000285667.1		-0.12815	0.452528	0.6673	1	0.996652719665272	NUP98_T	0	0
ENSG00000010610.10	CD4	-0.12817	0.559866	0.74907	1	1	NUP98_T	1	0
ENSG00000168300.14	PCMTD1	-0.12817	0.178558	0.39514	1	1	NUP98_T	0	0
ENSG00000170959.14	DCDC1	-0.12818	0.751646	0.87067	0.793103448275862	0.691213389121339	NUP98_T	0	0
ENSG00000257698.2	GIHCG	-0.12821	0.436372	0.65456	1	1	NUP98_T	0	0
ENSG00000177173.5	NAP1L4P1	-0.12824	0.57204	0.75714	1	0.997489539748954	NUP98_T	0	0
ENSG00000287699.1		-0.12825	0.811729		0.310344827586207	0.266945606694561	NUP98_T	0	0
ENSG00000153767.10	GTF2E1	-0.12826	0.290213	0.52119	1	1	NUP98_T	0	0
ENSG00000143819.12	EPHX1	-0.12829	0.222578	0.44865	1	1	NUP98_T	0	0
ENSG00000225076.1	WWC3-AS1	-0.1283	0.68253	0.829	0.689655172413793	0.736401673640167	NUP98_T	0	0
ENSG00000123810.9	B9D2	-0.12832	0.1312	0.32897	1	1	NUP98_T	0	0
ENSG00000287001.1		-0.12834	0.839879	0.91924	0.413793103448276	0.320502092050209	NUP98_T	0	0
ENSG00000164877.19	MICALL2	-0.12838	0.464071	0.67616	1	1	NUP98_T	0	0
ENSG00000213740.2	SERBP1P1	-0.12838	0.326104	0.55739	1	0.997489539748954	NUP98_T	0	0
ENSG00000251149.1	MTND5P5	-0.12838	0.850867	0.92511	0.482758620689655	0.37489539748954	NUP98_T	0	0
ENSG00000116977.19	LGALS8	-0.12841	0.133206	0.33217	1	1	NUP98_T	0	0
ENSG00000006634.8	DBF4	-0.12842	0.342754	0.57199	1	1	NUP98_T	0	0
ENSG00000255734.1	HNRNPABP1	-0.12848	0.636055	0.7997	0.827586206896552	0.859414225941423	NUP98_T	0	0
ENSG00000214223.4	HNRNPA1P10	-0.12853	0.357485	0.58564	1	1	NUP98_T	0	0
ENSG00000231060.1	FARSBP1	-0.12856	0.816388	0.90658	0.413793103448276	0.36234309623431	NUP98_T	0	0
ENSG00000224856.2	RPL35AP36	-0.12858	0.550035	0.74176	1	0.97489539748954	NUP98_T	0	0
ENSG00000244158.1	CALHM6-AS1	-0.12863	0.713702	0.84818	0.655172413793103	0.606694560669456	NUP98_T	0	0
ENSG00000262919.8	CCNQ	-0.12868	0.0812418	0.24616	1	1	NUP98_T	0	0
ENSG00000139637.14	MYG1	-0.12871	0.470083	0.68071	0.96551724137931	0.976569037656904	NUP98_T	0	0
ENSG00000237646.1	HLCS-IT1	-0.12876	0.635136	0.79903	0.862068965517241	0.853556485355649	NUP98_T	0	0
ENSG00000168137.18	SETD5	-0.12879	0.0731217	0.23071	1	1	NUP98_T	0	0
ENSG00000276103.1		-0.12879	0.497532	0.70248	1	0.977405857740586	NUP98_T	0	0
ENSG00000165494.11	PCF11	-0.12881	0.170905	0.38489	1	1	NUP98_T	0	0
ENSG00000218502.3	H2AZP3	-0.12881	0.441388	0.65865	1	0.999163179916318	NUP98_T	0	0
ENSG00000279057.1		-0.12881	0.458465	0.67147	1	0.975732217573222	NUP98_T	0	0
ENSG00000214278.4		-0.12883	0.783641	0.88851	0.551724137931034	0.497907949790795	NUP98_T	0	0
ENSG00000100380.14	ST13	-0.12887	0.0596034	0.20302	1	1	NUP98_T	0	0
ENSG00000126856.15	PRDM7	-0.12892	0.700604	0.84096	0.862068965517241	0.819246861924686	NUP98_T	0	1
ENSG00000225411.3		-0.12897	0.475552	0.68449	0.96551724137931	0.994979079497908	NUP98_T	0	0
ENSG00000102710.20	SUPT20H	-0.12899	0.151245	0.35803	1	1	NUP98_T	0	0
ENSG00000056097.16	ZFR	-0.12904	0.162843	0.37402	1	1	NUP98_T	0	1
ENSG00000022840.16	RNF10	-0.12911	0.25163	0.482	1	1	NUP98_T	0	0
ENSG00000261692.1		-0.12913	0.666972	0.8194	0.96551724137931	0.883682008368201	NUP98_T	0	0
ENSG00000232024.2	LSM12P1	-0.12914	0.221422	0.44722	1	0.999163179916318	NUP98_T	0	0
ENSG00000250405.2		-0.12914	0.747537	0.86828	0.620689655172414	0.512970711297071	NUP98_T	0	0
ENSG00000257097.1	CLIP1-AS1	-0.12914	0.649546	0.809	0.862068965517241	0.892887029288703	NUP98_T	0	0
ENSG00000267769.1		-0.12917	0.368701	0.5958	1	0.99581589958159	NUP98_T	0	0
ENSG00000104331.9	BPNT2	-0.12919	0.119911	0.31164	1	1	NUP98_T	0	0
ENSG00000264569.1	DCXR-DT	-0.1292	0.55958	0.74897	0.896551724137931	0.910460251046025	NUP98_T	0	0
ENSG00000257496.1		-0.12921	0.685192	0.83075	0.758620689655172	0.700418410041841	NUP98_T	0	0
ENSG00000159658.14	EFCAB14	-0.12924	0.0841074	0.2517	1	1	NUP98_T	0	0
ENSG00000146707.14	POMZP3	-0.12929	0.303966	0.53469	1	1	NUP98_T	0	0
ENSG00000204661.9	C5orf60	-0.12934	0.584227	0.76579	0.96551724137931	0.902092050209205	NUP98_T	0	0
ENSG00000225190.11	PLEKHM1	-0.12937	0.129994	0.32727	1	1	NUP98_T	0	0
ENSG00000184611.12	KCNH7	-0.12938	0.654649	0.81231	0.896551724137931	0.926359832635983	NUP98_T	0	0
ENSG00000278570.5	NR2E3	-0.12938	0.567905	0.75436	0.96551724137931	0.943096234309623	NUP98_T	0	1
ENSG00000267289.1	PIN1-DT	-0.12941	0.465518	0.67727	0.96551724137931	0.978242677824268	NUP98_T	0	0
ENSG00000070770.10	CSNK2A2	-0.12947	0.09305	0.26749	1	1	NUP98_T	0	0
ENSG00000272186.1	VPS11-DT	-0.1295	0.336783	0.56702	1	0.999163179916318	NUP98_T	0	0
ENSG00000270761.1	CD2AP-DT	-0.12961	0.508001	0.71065	0.96551724137931	0.967364016736402	NUP98_T	0	0
ENSG00000258634.3		-0.12964	0.227965	0.45455	1	1	NUP98_T	0	0
ENSG00000087460.27	GNAS	-0.12972	0.066652	0.21783	1	1	NUP98_T	0	0
ENSG00000258289.8	CHURC1	-0.12982	0.314095	0.545	1	1	NUP98_T	0	1
ENSG00000282160.1		-0.12982	0.879632	0.94031	0.241379310344828	0.211715481171548	NUP98_T	0	0
ENSG00000100888.15	CHD8	-0.12983	0.0723543	0.22929	1	1	NUP98_T	0	0
ENSG00000197312.12	DDI2	-0.12984	0.273774	0.50414	1	1	NUP98_T	0	0
ENSG00000230562.3	FAM133DP	-0.12988	0.520622	0.72049	1	0.996652719665272	NUP98_T	0	0
ENSG00000279339.1		-0.1299	0.57757	0.7609	1	0.999163179916318	NUP98_T	0	0
ENSG00000148158.17	SNX30	-0.12993	0.322343	0.55379	1	1	NUP98_T	0	0
ENSG00000162402.14	USP24	-0.12995	0.202768	0.42521	1	1	NUP98_T	0	0
ENSG00000100083.19	GGA1	-0.13	0.15458	0.36263	1	1	NUP98_T	0	0
ENSG00000236409.2	NRADDP	-0.13005	0.419095	0.64027	1	0.994142259414226	NUP98_T	0	0
ENSG00000207155.1	RNY1P14	-0.13006	0.82236	0.91018	0.310344827586207	0.301255230125523	NUP98_T	0	0
ENSG00000145782.13	ATG12	-0.13008	0.0728814	0.23025	1	1	NUP98_T	0	0
ENSG00000151470.13	C4orf33	-0.13009	0.197049	0.4187	1	1	NUP98_T	0	0
ENSG00000063177.13	RPL18	-0.1301	0.218078	0.44323	1	1	NUP98_T	1	0
ENSG00000214433.4	GOLGA2P8	-0.13011	0.635555	0.7994	0.827586206896552	0.767364016736402	NUP98_T	0	0
ENSG00000070423.18	RNF126	-0.13013	0.158739	0.3684	1	1	NUP98_T	0	0
ENSG00000111790.14	FGFR1OP2	-0.13016	0.197723	0.41935	1	1	NUP98_T	0	0
ENSG00000258818.4	RNASE4	-0.13019	0.697814	0.83917	0.689655172413793	0.79163179916318	NUP98_T	0	0
ENSG00000024862.18	CCDC28A	-0.13024	0.128292	0.32465	1	1	NUP98_T	0	0
ENSG00000149231.15	CCDC82	-0.1303	0.23649	0.46396	1	1	NUP98_T	0	0
ENSG00000280241.4		-0.13033	0.840388	0.91939	0.206896551724138	0.265271966527197	NUP98_T	0	0
ENSG00000211772.11	TRBC2	-0.13034	0.586269	0.76725	1	1	NUP98_T	0	0
ENSG00000258884.2	LINC02321	-0.13035	0.605535	0.77966	0.896551724137931	0.902928870292887	NUP98_T	0	0
ENSG00000273486.1		-0.13038	0.352155	0.58081	1	0.998326359832636	NUP98_T	0	0
ENSG00000163751.4	CPA3	-0.13039	0.682543	0.829	1	0.998326359832636	NUP98_T	0	0
ENSG00000280055.2	LINC02912	-0.13039	0.667385	0.81956	0.931034482758621	0.923012552301255	NUP98_T	0	0
ENSG00000167323.11	STIM1	-0.13044	0.0739171	0.23228	1	1	NUP98_T	1	0
ENSG00000213498.3	TPT1P13	-0.13045	0.79518		0.275862068965517	0.263598326359833	NUP98_T	0	0
ENSG00000164548.11	TRA2A	-0.13051	0.184817	0.40313	1	1	NUP98_T	0	0
ENSG00000231086.1	TSSK1A	-0.13055	0.673148	0.82284	0.620689655172414	0.668619246861925	NUP98_T	0	0
ENSG00000261716.2	H2BC20P	-0.13055	0.419219	0.64034	1	1	NUP98_T	0	0
ENSG00000081237.20	PTPRC	-0.13057	0.260188	0.49067	1	1	NUP98_T	1	0
ENSG00000261158.1		-0.13057	0.64546	0.80603	0.931034482758621	0.902092050209205	NUP98_T	0	0
ENSG00000273742.1	MIR6075	-0.13058	0.763097	0.87716	0.655172413793103	0.542259414225941	NUP98_T	0	0
ENSG00000279407.1		-0.13058	0.35711	0.58525	1	0.999163179916318	NUP98_T	0	0
ENSG00000169021.6	UQCRFS1	-0.1306	0.144319	0.34823	1	1	NUP98_T	0	0
ENSG00000196453.8	ZNF777	-0.13062	0.155397	0.36371	1	1	NUP98_T	0	1
ENSG00000267138.1		-0.13065	0.572269	0.75726	0.896551724137931	0.849372384937239	NUP98_T	0	0
ENSG00000273989.1		-0.13066	0.530352	0.72768	1	0.965690376569038	NUP98_T	0	0
ENSG00000100697.15	DICER1	-0.13073	0.212986	0.43725	1	1	NUP98_T	0	0
ENSG00000245928.2	SDAD1-AS1	-0.13075	0.63541	0.79927	0.827586206896552	0.78744769874477	NUP98_T	0	0
ENSG00000106052.13	TAX1BP1	-0.13076	0.195038	0.41608	1	1	NUP98_T	0	1
ENSG00000174326.14	SLC16A11	-0.13076	0.501312	0.70531	1	0.979916317991632	NUP98_T	0	0
ENSG00000254577.1		-0.13076	0.437521	0.65559	1	0.993305439330544	NUP98_T	0	0
ENSG00000202260.1	RN7SKP69	-0.13077	0.697821	0.83917	0.96551724137931	0.805020920502092	NUP98_T	0	0
ENSG00000253298.2	LINC01845	-0.13078	0.743549	0.86578	0.724137931034483	0.62928870292887	NUP98_T	0	0
ENSG00000115310.18	RTN4	-0.13083	0.054853	0.19264	1	1	NUP98_T	1	0
ENSG00000215795.2		-0.13083	0.545236	0.73831	1	0.97489539748954	NUP98_T	0	0
ENSG00000164332.8	UBLCP1	-0.13086	0.149174	0.35499	1	1	NUP98_T	0	0
ENSG00000251372.6	LINC00499	-0.13111	0.682203	0.82873	0.896551724137931	0.81255230125523	NUP98_T	0	0
ENSG00000251287.8	ALG1L2	-0.13114	0.429326	0.6487	1	0.998326359832636	NUP98_T	0	0
ENSG00000234492.4	RPL34-DT	-0.13115	0.437529	0.65559	1	0.99581589958159	NUP98_T	0	0
ENSG00000276699.1	TRAJ36	-0.13119	0.788366	0.89111	0.344827586206897	0.431799163179916	NUP98_T	0	0
ENSG00000286651.2	PRSS43P	-0.13119	0.742827	0.86527	0.793103448275862	0.543096234309623	NUP98_T	0	0
ENSG00000271848.2	SYNPO2L-AS1	-0.13123	0.624803	0.79253	0.862068965517241	0.871129707112971	NUP98_T	0	0
ENSG00000122674.12	CCZ1	-0.13128	0.192581	0.41272	1	1	NUP98_T	0	0
ENSG00000119396.11	RAB14	-0.13136	0.127709	0.32373	1	1	NUP98_T	0	0
ENSG00000003400.15	CASP10	-0.13139	0.176289	0.39216	1	1	NUP98_T	0	0
ENSG00000127220.6	ABHD8	-0.13139	0.187342	0.40616	1	1	NUP98_T	0	0
ENSG00000164190.19	NIPBL	-0.13141	0.197621	0.4193	1	1	NUP98_T	0	0
ENSG00000147403.18	RPL10	-0.13143	0.218169	0.44335	1	1	NUP98_T	0	0
ENSG00000198523.6	PLN	-0.13143	0.664892	0.81824	0.96551724137931	0.948953974895397	NUP98_T	0	0
ENSG00000157625.15	TAB3	-0.13146	0.148787	0.35444	1	1	NUP98_T	0	1
ENSG00000264966.1	MIR5094	-0.13146	0.594421	0.77256	0.896551724137931	0.904602510460251	NUP98_T	0	0
ENSG00000115946.8	PNO1	-0.13148	0.0897716	0.26187	1	1	NUP98_T	0	0
ENSG00000132005.9	RFX1	-0.13154	0.141683	0.34453	1	1	NUP98_T	0	1
ENSG00000226674.11	TEX41	-0.13157	0.685036	0.83068	0.931034482758621	0.923849372384937	NUP98_T	0	0
ENSG00000158156.9	XKR8	-0.1316	0.247915	0.4775	1	1	NUP98_T	0	0
ENSG00000245534.7	RORA-AS1	-0.13163	0.330999	0.56195	1	0.999163179916318	NUP98_T	0	0
ENSG00000231841.1	FAM192BP	-0.13164	0.237566	0.4653	1	0.996652719665272	NUP98_T	0	0
ENSG00000281880.2	PAUPAR	-0.13169	0.854396		0.241379310344828	0.213389121338912	NUP98_T	0	0
ENSG00000270702.1		-0.1317	0.560742	0.74961	0.862068965517241	0.856066945606695	NUP98_T	0	0
ENSG00000224628.2		-0.13172	0.414511	0.63671	1	0.992468619246862	NUP98_T	0	0
ENSG00000270959.1	LPP-AS2	-0.13173	0.278834	0.50914	1	1	NUP98_T	0	0
ENSG00000103381.12	CPPED1	-0.13176	0.364226	0.59197	1	1	NUP98_T	0	0
ENSG00000198198.17	SZT2	-0.13181	0.110765	0.2972	1	1	NUP98_T	0	0
ENSG00000172466.16	ZNF24	-0.13191	0.179932	0.39707	1	1	NUP98_T	0	1
ENSG00000172663.9	TMEM134	-0.13191	0.126281	0.32165	1	1	NUP98_T	0	0
ENSG00000231856.2		-0.13192	0.296853	0.52752	1	1	NUP98_T	0	0
ENSG00000144357.18	UBR3	-0.13194	0.175407	0.39111	1	1	NUP98_T	0	0
ENSG00000040633.13	PHF23	-0.13195	0.263594	0.49395	1	1	NUP98_T	0	0
ENSG00000112576.13	CCND3	-0.13195	0.266598	0.49669	1	1	NUP98_T	0	0
ENSG00000279722.1		-0.13195	0.500874	0.70493	1	0.989121338912134	NUP98_T	0	0
ENSG00000231707.4	PABPC1P1	-0.13197	0.432013	0.65095	1	0.999163179916318	NUP98_T	0	0
ENSG00000183199.6	HSP90AB3P	-0.132	0.352307	0.58089	1	1	NUP98_T	0	0
ENSG00000106624.11	AEBP1	-0.13207	0.622123	0.7907	1	1	NUP98_T	1	1
ENSG00000100601.10	ALKBH1	-0.13208	0.0981204	0.27618	1	1	NUP98_T	0	0
ENSG00000227453.1	HNRNPA1P63	-0.1321	0.684252	0.83013	0.758620689655172	0.747280334728033	NUP98_T	0	0
ENSG00000143977.14	SNRPG	-0.13213	0.110995	0.29755	1	1	NUP98_T	0	0
ENSG00000113387.12	SUB1	-0.13214	0.131289	0.32915	1	1	NUP98_T	0	1
ENSG00000234061.1		-0.13214	0.699595	0.84036	0.689655172413793	0.592468619246862	NUP98_T	0	0
ENSG00000118873.16	RAB3GAP2	-0.13216	0.142306	0.3454	1	1	NUP98_T	0	0
ENSG00000237758.1	BANF1P3	-0.1322	0.369144	0.59627	1	0.999163179916318	NUP98_T	0	0
ENSG00000235258.1	NDUFB4P6	-0.13221	0.567074	0.75389	0.931034482758621	0.923849372384937	NUP98_T	0	0
ENSG00000233766.7	CAVIN2-AS1	-0.13226	0.709761	0.84607	0.793103448275862	0.685355648535565	NUP98_T	0	0
ENSG00000177807.10	KCNJ10	-0.13227	0.600251	0.77605	0.931034482758621	0.928033472803347	NUP98_T	0	0
ENSG00000255306.1		-0.13227	0.37172	0.59885	1	1	NUP98_T	0	0
ENSG00000166971.17	AKTIP	-0.13228	0.323732	0.55491	1	1	NUP98_T	0	0
ENSG00000233597.3	RPL19P6	-0.13229	0.322993	0.55425	1	1	NUP98_T	0	0
ENSG00000254170.1		-0.13232	0.646937	0.80704	0.931034482758621	0.849372384937239	NUP98_T	0	0
ENSG00000100151.16	PICK1	-0.13238	0.240971	0.46919	1	1	NUP98_T	0	0
ENSG00000112419.14	PHACTR2	-0.13238	0.279996	0.51027	1	1	NUP98_T	0	0
ENSG00000185495.10	SEPTIN7P13	-0.13238	0.258042	0.48835	1	0.999163179916318	NUP98_T	0	0
ENSG00000115561.16	CHMP3	-0.13239	0.0474556	0.17616	1	1	NUP98_T	0	0
ENSG00000186919.13	ZACN	-0.1324	0.456716	0.67031	1	0.996652719665272	NUP98_T	0	0
ENSG00000186280.7	KDM4D	-0.13241	0.45368	0.66827	1	0.986610878661088	NUP98_T	0	0
ENSG00000164938.14	TP53INP1	-0.13243	0.443663	0.66044	1	1	NUP98_T	0	0
ENSG00000165119.21	HNRNPK	-0.13243	0.0522216	0.18708	1	1	NUP98_T	1	1
ENSG00000170385.10	SLC30A1	-0.13243	0.42507	0.64504	1	1	NUP98_T	0	0
ENSG00000187984.13	ANKRD19P	-0.13244	0.338672	0.56838	1	0.99581589958159	NUP98_T	0	0
ENSG00000207525.1		-0.13246	0.475103	0.68412	0.96551724137931	0.984937238493724	NUP98_T	0	0
ENSG00000257790.1	EIF4A1P4	-0.13246	0.37229	0.5994	1	0.999163179916318	NUP98_T	0	0
ENSG00000154025.16	SLC5A10	-0.13247	0.521995	0.72157	1	0.99581589958159	NUP98_T	0	0
ENSG00000229629.1		-0.13248	0.719423	0.85193	0.724137931034483	0.564853556485356	NUP98_T	0	0
ENSG00000246394.7	ZNF84-DT	-0.13249	0.72606	0.85558	0.586206896551724	0.528870292887029	NUP98_T	0	0
ENSG00000230325.1		-0.13253	0.447951	0.66353	1	0.988284518828452	NUP98_T	0	0
ENSG00000246477.3		-0.13253	0.439124	0.65678	1	0.997489539748954	NUP98_T	0	0
ENSG00000129646.14	QRICH2	-0.13257	0.377804	0.60399	1	1	NUP98_T	0	0
ENSG00000244146.1		-0.1326	0.754175	0.87214	0.448275862068966	0.449372384937238	NUP98_T	0	0
ENSG00000234222.6	LIX1L-AS1	-0.13261	0.335371	0.56581	1	0.998326359832636	NUP98_T	0	0
ENSG00000243485.5	MIR1302-2HG	-0.13268	0.747334	0.86826	0.551724137931034	0.523012552301255	NUP98_T	0	0
ENSG00000071082.11	RPL31	-0.13269	0.237982	0.46578	1	1	NUP98_T	0	0
ENSG00000121644.19	DESI2	-0.1327	0.0880015	0.25862	1	1	NUP98_T	0	0
ENSG00000181741.7	FDX1P1	-0.13272	0.512717	0.71423	1	0.984100418410042	NUP98_T	0	0
ENSG00000105669.14	COPE	-0.13273	0.136052	0.33628	1	1	NUP98_T	0	0
ENSG00000089902.10	RCOR1	-0.13276	0.146401	0.35124	1	1	NUP98_T	0	1
ENSG00000224061.1	SRSF3P4	-0.13277	0.628169	0.7947	0.827586206896552	0.79581589958159	NUP98_T	0	0
ENSG00000255725.2	TDGP1	-0.13278	0.503842	0.70736	0.827586206896552	0.929707112970711	NUP98_T	0	0
ENSG00000183648.11	NDUFB1	-0.13279	0.1488	0.35445	1	1	NUP98_T	0	0
ENSG00000232665.2	PHB1P10	-0.13279	0.751345	0.87055	0.448275862068966	0.432635983263598	NUP98_T	0	0
ENSG00000261603.3	PRSS46P	-0.13281	0.756783	0.87377	0.655172413793103	0.514644351464435	NUP98_T	0	0
ENSG00000163636.11	PSMD6	-0.13282	0.0866478	0.25624	1	1	NUP98_T	0	0
ENSG00000177051.6	FBXO46	-0.13287	0.0693812	0.22331	1	1	NUP98_T	0	0
ENSG00000283498.1	MIR1244-2	-0.13291	0.319095	0.55026	1	1	NUP98_T	0	0
ENSG00000177963.14	RIC8A	-0.13292	0.0490978	0.17986	1	1	NUP98_T	0	0
ENSG00000197223.12	C1D	-0.13293	0.140809	0.34294	1	1	NUP98_T	0	1
ENSG00000224888.4		-0.13293	0.42186	0.64242	1	0.996652719665272	NUP98_T	0	0
ENSG00000262519.1	TXNP4	-0.13293	0.582113	0.76421	0.96551724137931	0.908786610878661	NUP98_T	0	0
ENSG00000207009.1		-0.13301	0.71517	0.84925	0.758620689655172	0.605857740585774	NUP98_T	0	0
ENSG00000255520.1		-0.13302	0.600974	0.7765	0.931034482758621	0.880334728033473	NUP98_T	0	0
ENSG00000137876.11	RSL24D1	-0.13303	0.192464	0.41259	1	1	NUP98_T	0	0
ENSG00000217835.3	RBMXP5	-0.13303	0.298473	0.52907	1	0.997489539748954	NUP98_T	0	0
ENSG00000248866.1	USP46-DT	-0.13306	0.279781	0.51002	1	0.998326359832636	NUP98_T	0	0
ENSG00000120594.17	PLXDC2	-0.13308	0.54028	0.73476	1	1	NUP98_T	0	0
ENSG00000143294.15	PRCC	-0.13313	0.0400735	0.15803	1	1	NUP98_T	0	0
ENSG00000111913.20	RIPOR2	-0.13314	0.380465	0.60661	1	1	NUP98_T	0	0
ENSG00000267009.6		-0.13316	0.559292	0.74878	1	0.943096234309623	NUP98_T	0	0
ENSG00000269177.1		-0.13319	0.705308	0.8433	0.724137931034483	0.651882845188285	NUP98_T	0	0
ENSG00000213860.4	RPL21P75	-0.1332	0.414392	0.63661	1	1	NUP98_T	0	0
ENSG00000229661.1	BUD31P2	-0.13326	0.772319	0.88208	0.344827586206897	0.369874476987448	NUP98_T	0	0
ENSG00000254328.1		-0.13326	0.521805	0.72141	1	0.974058577405858	NUP98_T	0	0
ENSG00000185900.11	POMK	-0.13329	0.230427	0.45745	1	1	NUP98_T	0	0
ENSG00000100353.18	EIF3D	-0.13334	0.0502695	0.18262	1	1	NUP98_T	0	0
ENSG00000251600.8		-0.13335	0.592584	0.77126	1	0.97071129707113	NUP98_T	0	0
ENSG00000279532.1		-0.13336	0.579653	0.76237	1	0.912133891213389	NUP98_T	0	0
ENSG00000159592.11	GPBP1L1	-0.13341	0.0505363	0.18325	1	1	NUP98_T	0	1
ENSG00000100243.21	CYB5R3	-0.13346	0.141653	0.34448	1	1	NUP98_T	0	0
ENSG00000177791.12	MYOZ1	-0.13346	0.706036	0.84379	0.931034482758621	0.729707112970711	NUP98_T	0	0
ENSG00000265272.2	RN7SL693P	-0.13346	0.675817	0.82444	0.655172413793103	0.638493723849372	NUP98_T	0	0
ENSG00000237682.2	PRKCIP1	-0.13347	0.579815	0.7624	0.827586206896552	0.871129707112971	NUP98_T	0	0
ENSG00000120963.12	ZNF706	-0.13351	0.169621	0.38336	1	1	NUP98_T	0	1
ENSG00000275460.1		-0.13351	0.847633		0.241379310344828	0.189121338912134	NUP98_T	0	0
ENSG00000267594.5	CYP4F24P	-0.13356	0.843291	0.92089	0.379310344827586	0.269456066945607	NUP98_T	0	0
ENSG00000109111.15	SUPT6H	-0.13357	0.088906	0.2603	1	1	NUP98_T	0	1
ENSG00000171502.15	COL24A1	-0.13363	0.54775	0.74026	1	1	NUP98_T	0	0
ENSG00000235043.3	TECRP1	-0.13365	0.373627	0.60033	1	0.998326359832636	NUP98_T	0	0
ENSG00000234041.1		-0.13366	0.782808	0.88802	0.448275862068966	0.405857740585774	NUP98_T	0	0
ENSG00000230086.1	VN1R96P	-0.1337	0.809141	0.90284	0.413793103448276	0.339748953974895	NUP98_T	0	0
ENSG00000125744.12	RTN2	-0.13371	0.43804	0.65591	1	1	NUP98_T	0	0
ENSG00000196187.12	TMEM63A	-0.13371	0.188838	0.40804	1	1	NUP98_T	1	0
ENSG00000237243.1	CREB3L2-AS1	-0.13372	0.726964	0.85597	0.896551724137931	0.719665271966527	NUP98_T	0	0
ENSG00000198689.13	SLC9A6	-0.13378	0.185891	0.40444	1	1	NUP98_T	0	0
ENSG00000176383.9	B3GNT4	-0.13379	0.562343	0.75078	1	0.997489539748954	NUP98_T	0	0
ENSG00000285632.1		-0.13383	0.346252	0.5751	1	0.999163179916318	NUP98_T	0	0
ENSG00000198242.14	RPL23A	-0.13384	0.292708	0.52372	1	1	NUP98_T	0	0
ENSG00000237094.12		-0.13384	0.524672	0.72371	1	1	NUP98_T	0	0
ENSG00000179935.10	LINC00652	-0.13385	0.434195	0.6528	1	0.974058577405858	NUP98_T	0	0
ENSG00000226899.1		-0.13385	0.668512	0.82008	1	0.898744769874477	NUP98_T	0	0
ENSG00000286424.1		-0.13386	0.601658	0.77686	0.96551724137931	0.851882845188284	NUP98_T	0	0
ENSG00000238963.2		-0.13391	0.672768	0.82275	0.793103448275862	0.687029288702929	NUP98_T	0	0
ENSG00000221439.1	RNU4ATAC16P	-0.13392	0.742767	0.86527	0.827586206896552	0.726359832635983	NUP98_T	0	0
ENSG00000271047.1		-0.13392	0.785108		0.275862068965517	0.279497907949791	NUP98_T	0	0
ENSG00000224861.1	YBX1P1	-0.13393	0.301614	0.53241	1	1	NUP98_T	0	0
ENSG00000132388.12	UBE2G1	-0.13394	0.087372	0.25746	1	1	NUP98_T	0	0
ENSG00000280011.1		-0.13397	0.339684	0.56937	1	1	NUP98_T	0	0
ENSG00000158477.7	CD1A	-0.13398	0.715354	0.84937	0.896551724137931	0.814225941422594	NUP98_T	0	0
ENSG00000167302.11	TEPSIN	-0.13398	0.130943	0.32868	1	1	NUP98_T	0	0
ENSG00000115760.14	BIRC6	-0.13401	0.198516	0.42011	1	1	NUP98_T	1	0
ENSG00000137634.10	NXPE4	-0.13412	0.778558	0.88545	0.586206896551724	0.432635983263598	NUP98_T	0	0
ENSG00000183354.12	KIAA2026	-0.13414	0.0935644	0.26837	1	1	NUP98_T	0	0
ENSG00000172795.17	DCP2	-0.13416	0.17531	0.39102	1	1	NUP98_T	0	0
ENSG00000260460.1		-0.13419	0.71715	0.85055	0.620689655172414	0.559832635983264	NUP98_T	0	0
ENSG00000067064.11	IDI1	-0.1342	0.226043	0.4525	1	1	NUP98_T	0	0
ENSG00000150873.12	C2orf50	-0.13422	0.582081	0.76421	1	0.992468619246862	NUP98_T	0	0
ENSG00000260806.1	PAPOLA-DT	-0.13424	0.386298	0.61158	1	1	NUP98_T	0	0
ENSG00000075975.17	MKRN2	-0.13425	0.0299633	0.13163	1	1	NUP98_T	0	1
ENSG00000167110.18	GOLGA2	-0.13434	0.0482524	0.17788	1	1	NUP98_T	0	0
ENSG00000102034.17	ELF4	-0.13436	0.241024	0.46927	1	1	NUP98_T	0	1
ENSG00000066427.24	ATXN3	-0.13437	0.148107	0.35342	1	1	NUP98_T	0	0
ENSG00000255409.1	RSF1-IT1	-0.13438	0.600608	0.77626	1	0.96234309623431	NUP98_T	0	0
ENSG00000231616.9		-0.13449	0.503946	0.70742	1	0.982426778242678	NUP98_T	0	0
ENSG00000227321.2	MTND4P15	-0.1345	0.454019	0.66835	1	0.99581589958159	NUP98_T	0	0
ENSG00000186660.15	ZFP91	-0.13456	0.18588	0.40444	1	1	NUP98_T	0	1
ENSG00000223113.1	RNA5SP247	-0.13459	0.810765		0.344827586206897	0.278661087866109	NUP98_T	0	0
ENSG00000237226.1	RPS3AP39	-0.13459	0.753098	0.87152	0.586206896551724	0.523012552301255	NUP98_T	0	0
ENSG00000174521.7	TTC9B	-0.1346	0.490049	0.69645	1	0.990794979079498	NUP98_T	0	0
ENSG00000270424.1		-0.13461	0.576795	0.76027	0.96551724137931	0.892887029288703	NUP98_T	0	0
ENSG00000073734.10	ABCB11	-0.13464	0.708585	0.84542	0.931034482758621	0.883682008368201	NUP98_T	0	0
ENSG00000211844.1	TRAJ45	-0.13464	0.760079	0.87552	0.448275862068966	0.477824267782427	NUP98_T	0	0
ENSG00000277301.1		-0.13464	0.602808	0.77774	1	0.980753138075314	NUP98_T	0	0
ENSG00000254152.1	PPIAP84	-0.1347	0.834838		0.275862068965517	0.19581589958159	NUP98_T	0	0
ENSG00000197461.13	PDGFA	-0.13477	0.69304	0.83582	1	0.993305439330544	NUP98_T	0	0
ENSG00000206605.1	RNU6-946P	-0.13479	0.736109	0.86162	0.724137931034483	0.630962343096234	NUP98_T	0	0
ENSG00000165219.22	GAPVD1	-0.1348	0.165878	0.37825	1	1	NUP98_T	0	0
ENSG00000101849.17	TBL1X	-0.13481	0.387653	0.61262	1	1	NUP98_T	0	0
ENSG00000171823.7	FBXL14	-0.13481	0.186177	0.40484	1	1	NUP98_T	0	0
ENSG00000235760.4	MSH2-OT1	-0.13482	0.654447	0.81216	0.931034482758621	0.876150627615063	NUP98_T	0	0
ENSG00000100077.15	GRK3	-0.13485	0.215386	0.44019	1	1	NUP98_T	0	0
ENSG00000266184.1		-0.13485	0.655869	0.81313	0.862068965517241	0.717991631799163	NUP98_T	0	0
ENSG00000115073.8	ACTR1B	-0.13489	0.101702	0.28184	1	1	NUP98_T	0	0
ENSG00000287715.1		-0.13489	0.617883	0.7876	0.896551724137931	0.817573221757322	NUP98_T	0	0
ENSG00000196233.14	LCOR	-0.1349	0.206626	0.42994	1	1	NUP98_T	0	1
ENSG00000135164.19	DMTF1	-0.13508	0.161759	0.37236	1	1	NUP98_T	1	1
ENSG00000232727.2	YWHAEP1	-0.13508	0.554488	0.74534	1	0.926359832635983	NUP98_T	0	0
ENSG00000279873.2	LINC01126	-0.13508	0.418605	0.64003	1	0.999163179916318	NUP98_T	0	0
ENSG00000058673.17	ZC3H11A	-0.13511	0.433099	0.65203	1	0.99581589958159	NUP98_T	0	1
ENSG00000240288.8	GHRLOS	-0.13511	0.321202	0.55254	1	1	NUP98_T	0	0
ENSG00000274015.2		-0.13511	0.288965	0.51978	1	0.996652719665272	NUP98_T	0	0
ENSG00000231615.2		-0.13517	0.651762	0.81037	0.931034482758621	0.832635983263598	NUP98_T	0	0
ENSG00000214289.2	RPL39P5	-0.13521	0.634241	0.79865	0.862068965517241	0.848535564853557	NUP98_T	0	0
ENSG00000121741.16	ZMYM2	-0.13524	0.158953	0.36857	1	1	NUP98_T	0	1
ENSG00000283176.1		-0.13525	0.674895	0.82404	0.896551724137931	0.835146443514644	NUP98_T	0	0
ENSG00000149516.14	MS4A3	-0.13528	0.675009	0.82407	1	1	NUP98_T	0	0
ENSG00000100532.12	CGRRF1	-0.1353	0.158668	0.36833	1	1	NUP98_T	0	0
ENSG00000204758.8	RPL26L1-AS1	-0.13541	0.440014	0.65737	1	0.999163179916318	NUP98_T	0	0
ENSG00000282164.3	PEG13	-0.13541	0.548053	0.74034	1	0.999163179916318	NUP98_T	0	0
ENSG00000171051.9	FPR1	-0.13544	0.662093	0.8169	1	0.999163179916318	NUP98_T	0	0
ENSG00000269228.1	RPS27AP19	-0.13544	0.660579	0.81589	0.827586206896552	0.781589958158996	NUP98_T	0	0
ENSG00000148943.12	LIN7C	-0.13548	0.206172	0.4294	1	1	NUP98_T	0	0
ENSG00000239351.1	NPM1P29	-0.13549	0.558218	0.74812	1	0.97489539748954	NUP98_T	0	0
ENSG00000163596.16	ICA1L	-0.13554	0.31346	0.54442	1	1	NUP98_T	0	0
ENSG00000270361.1		-0.13556	0.58318	0.7651	0.96551724137931	0.927196652719665	NUP98_T	0	0
ENSG00000163682.17	RPL9	-0.13558	0.224272	0.45045	1	1	NUP98_T	1	0
ENSG00000258890.7	CEP95	-0.13559	0.245106	0.47403	1	1	NUP98_T	0	0
ENSG00000119523.10	ALG2	-0.13562	0.202081	0.42443	1	1	NUP98_T	0	0
ENSG00000239617.1	RPL32P27	-0.1357	0.704281	0.84288	0.586206896551724	0.59163179916318	NUP98_T	0	0
ENSG00000052802.13	MSMO1	-0.13572	0.340123	0.56979	1	1	NUP98_T	0	0
ENSG00000252050.1		-0.13572	0.61132	0.78291	1	0.965690376569038	NUP98_T	0	0
ENSG00000073350.14	LLGL2	-0.13574	0.273669	0.50403	1	1	NUP98_T	0	0
ENSG00000273328.5		-0.13574	0.681499	0.82824	0.586206896551724	0.675313807531381	NUP98_T	0	0
ENSG00000243708.10	PLA2G4B	-0.13577	0.505928	0.70883	1	0.989121338912134	NUP98_T	0	0
ENSG00000156515.24	HK1	-0.13582	0.263989	0.49436	1	1	NUP98_T	0	0
ENSG00000188078.5		-0.13597	0.689677	0.83354	0.655172413793103	0.603347280334728	NUP98_T	0	0
ENSG00000213857.3	ACTBP15	-0.13605	0.330121	0.56111	1	0.994142259414226	NUP98_T	0	0
ENSG00000153363.13	LINC00467	-0.1361	0.27996	0.51023	1	1	NUP98_T	0	0
ENSG00000261232.2		-0.13614	0.712316	0.84746	0.655172413793103	0.529707112970711	NUP98_T	0	0
ENSG00000183287.14	CCBE1	-0.13617	0.657797	0.81441	0.896551724137931	0.870292887029289	NUP98_T	0	0
ENSG00000237472.1		-0.13618	0.719204	0.85179	0.448275862068966	0.541422594142259	NUP98_T	0	0
ENSG00000262410.1		-0.1362	0.552898	0.7442	0.931034482758621	0.932217573221757	NUP98_T	0	0
ENSG00000204392.11	LSM2	-0.13623	0.156623	0.36545	1	1	NUP98_T	0	0
ENSG00000205155.8	PSENEN	-0.13624	0.256882	0.4874	1	1	NUP98_T	0	0
ENSG00000100319.13	ZMAT5	-0.13625	0.149003	0.35478	1	1	NUP98_T	0	1
ENSG00000117523.16	PRRC2C	-0.13626	0.142042	0.34508	1	1	NUP98_T	0	0
ENSG00000187642.9	PERM1	-0.13626	0.747269	0.86824	0.689655172413793	0.540585774058577	NUP98_T	0	0
ENSG00000065413.20	ANKRD44	-0.13627	0.295243	0.52605	1	1	NUP98_T	0	0
ENSG00000023171.18	GRAMD1B	-0.13628	0.528364	0.72632	1	1	NUP98_T	0	0
ENSG00000168288.13	MMADHC	-0.1363	0.067303	0.21909	1	1	NUP98_T	0	0
ENSG00000080802.19	CNOT4	-0.13634	0.102564	0.2833	1	1	NUP98_T	0	1
ENSG00000124217.5	MOCS3	-0.13638	0.241236	0.46938	1	1	NUP98_T	0	0
ENSG00000109103.12	UNC119	-0.13641	0.265818	0.49603	1	1	NUP98_T	0	0
ENSG00000158691.14	ZSCAN12	-0.13641	0.272769	0.50288	1	1	NUP98_T	0	1
ENSG00000188263.10	IL17REL	-0.13641	0.692105	0.83516	0.827586206896552	0.802510460251046	NUP98_T	0	0
ENSG00000206601.1	RNU6-431P	-0.13643	0.497178	0.70217	0.931034482758621	0.931380753138075	NUP98_T	0	0
ENSG00000199562.1	RNU6-37P	-0.13644	0.686204	0.83126	0.96551724137931	0.786610878661088	NUP98_T	0	0
ENSG00000259079.1		-0.13644	0.630601	0.7965	0.931034482758621	0.956485355648536	NUP98_T	0	0
ENSG00000204564.12	C6orf136	-0.13645	0.104003	0.28558	1	1	NUP98_T	0	0
ENSG00000006837.12	CDKL3	-0.13649	0.274345	0.50456	1	0.99581589958159	NUP98_T	0	0
ENSG00000106459.15	NRF1	-0.13649	0.0600808	0.20422	1	1	NUP98_T	0	1
ENSG00000223305.1	RN7SKP30	-0.1365	0.491288	0.69764	1	0.936401673640167	NUP98_T	0	0
ENSG00000107957.16	SH3PXD2A	-0.13651	0.466014	0.6776	1	1	NUP98_T	0	0
ENSG00000168522.13	FNTA	-0.13654	0.057334	0.19823	1	1	NUP98_T	0	0
ENSG00000275210.1		-0.13654	0.679855	0.82713	0.96551724137931	0.965690376569038	NUP98_T	0	0
ENSG00000251381.8	LINC00958	-0.13656	0.808323	0.90255	0.827586206896552	0.753138075313807	NUP98_T	0	0
ENSG00000279170.3	TSTD3	-0.13656	0.336632	0.56688	1	1	NUP98_T	0	0
ENSG00000188786.10	MTF1	-0.13657	0.215166	0.43995	1	1	NUP98_T	0	1
ENSG00000135441.7	BLOC1S1	-0.13658	0.182791	0.40078	1	1	NUP98_T	0	0
ENSG00000253133.2	GPAT4-AS1	-0.13659	0.468655	0.67969	0.96551724137931	0.96234309623431	NUP98_T	0	0
ENSG00000249275.1		-0.13668	0.831947		0.241379310344828	0.203347280334728	NUP98_T	0	0
ENSG00000110925.7	CSRNP2	-0.1367	0.1636	0.37516	1	1	NUP98_T	0	1
ENSG00000250948.1		-0.1367	0.481119	0.68883	0.931034482758621	0.963179916317992	NUP98_T	0	0
ENSG00000118181.11	RPS25	-0.13672	0.245815	0.47492	1	1	NUP98_T	0	0
ENSG00000138641.18	HERC3	-0.13674	0.439571	0.65712	1	0.999163179916318	NUP98_T	0	0
ENSG00000164334.15	FAM170A	-0.13677	0.720923	0.85262	0.551724137931034	0.5581589958159	NUP98_T	0	1
ENSG00000254757.1		-0.13682	0.759329	0.87507	0.482758620689655	0.459414225941423	NUP98_T	0	0
ENSG00000010810.17	FYN	-0.13683	0.385272	0.61079	1	1	NUP98_T	0	0
ENSG00000104885.18	DOT1L	-0.13685	0.134077	0.33357	1	1	NUP98_T	0	1
ENSG00000244346.1	C9orf85P2	-0.13685	0.526237	0.72469	1	0.984100418410042	NUP98_T	0	0
ENSG00000198467.16	TPM2	-0.13691	0.466234	0.6776	1	1	NUP98_T	0	0
ENSG00000133275.16	CSNK1G2	-0.13696	0.0667538	0.21794	1	1	NUP98_T	0	0
ENSG00000104951.16	IL4I1	-0.13697	0.602114	0.7773	1	0.999163179916318	NUP98_T	0	0
ENSG00000260942.1	CAPN10-DT	-0.13697	0.418705	0.64009	1	0.999163179916318	NUP98_T	0	0
ENSG00000143751.10	SDE2	-0.13698	0.333801	0.56442	1	1	NUP98_T	0	0
ENSG00000259707.1		-0.13698	0.506624	0.70948	0.896551724137931	0.895397489539749	NUP98_T	0	0
ENSG00000168172.9	HOOK3	-0.137	0.171868	0.38634	1	1	NUP98_T	0	0
ENSG00000107242.20	PIP5K1B	-0.13703	0.450819	0.66571	1	1	NUP98_T	0	0
ENSG00000226088.1	HHLA3-AS1	-0.13705	0.618757	0.78814	0.827586206896552	0.778242677824268	NUP98_T	0	0
ENSG00000204390.10	HSPA1L	-0.13707	0.323105	0.55437	1	0.999163179916318	NUP98_T	0	0
ENSG00000259663.2	ISL1-DT	-0.13708	0.848238		0.275862068965517	0.18326359832636	NUP98_T	0	0
ENSG00000280758.1		-0.13715	0.521906	0.7215	1	0.937238493723849	NUP98_T	0	0
ENSG00000213070.3	HMGB3P6	-0.13716	0.619868	0.78901	0.827586206896552	0.828451882845188	NUP98_T	0	0
ENSG00000037749.12	MFAP3	-0.13719	0.288306	0.51926	1	0.999163179916318	NUP98_T	1	0
ENSG00000198836.11	OPA1	-0.1372	0.156712	0.36559	1	1	NUP98_T	0	0
ENSG00000272476.1		-0.13721	0.413325	0.63556	1	0.999163179916318	NUP98_T	0	0
ENSG00000072954.7	TMEM38A	-0.13725	0.599206	0.77545	1	0.998326359832636	NUP98_T	0	0
ENSG00000114127.11	XRN1	-0.1373	0.241529	0.46974	1	1	NUP98_T	0	0
ENSG00000246548.3	LINC02288	-0.13735	0.587475	0.76789	0.931034482758621	0.945606694560669	NUP98_T	0	0
ENSG00000286562.1		-0.13736	0.580236	0.76269	0.793103448275862	0.876150627615063	NUP98_T	0	0
ENSG00000237816.1	RPL21P109	-0.13737	0.809306	0.9029	0.655172413793103	0.490376569037657	NUP98_T	0	0
ENSG00000259940.2		-0.13738	0.372856	0.59994	1	0.984100418410042	NUP98_T	0	0
ENSG00000186577.14	SMIM29	-0.13739	0.202847	0.42527	1	1	NUP98_T	0	0
ENSG00000225183.1	COX7BP3	-0.1374	0.625364	0.79266	0.689655172413793	0.769874476987448	NUP98_T	0	0
ENSG00000088827.12	SIGLEC1	-0.13748	0.731802	0.85902	1	0.990794979079498	NUP98_T	1	0
ENSG00000163645.15	ERICH6	-0.13753	0.559555	0.74896	0.931034482758621	0.932217573221757	NUP98_T	0	0
ENSG00000201772.1	SNORA5C	-0.13753	0.463918	0.67601	1	0.993305439330544	NUP98_T	0	0
ENSG00000274425.1		-0.13756	0.415612	0.63763	1	0.964016736401674	NUP98_T	0	0
ENSG00000273820.2	USP27X	-0.13759	0.301438	0.5322	1	1	NUP98_T	0	0
ENSG00000154429.11	CCSAP	-0.1376	0.252264	0.48269	1	1	NUP98_T	0	0
ENSG00000241772.2		-0.13766	0.592131	0.77104	1	0.96234309623431	NUP98_T	0	0
ENSG00000285520.1		-0.13767	0.790925	0.89276	0.448275862068966	0.399163179916318	NUP98_T	0	0
ENSG00000267078.1		-0.1377	0.763585	0.87737	0.517241379310345	0.435983263598326	NUP98_T	0	0
ENSG00000280474.1		-0.13775	0.598179	0.77474	0.896551724137931	0.883682008368201	NUP98_T	0	0
ENSG00000077721.16	UBE2A	-0.13776	0.0387663	0.15475	1	1	NUP98_T	0	0
ENSG00000205423.11	CNEP1R1	-0.13782	0.246449	0.47579	1	1	NUP98_T	0	0
ENSG00000272077.1		-0.13785	0.434077	0.65278	1	0.999163179916318	NUP98_T	0	0
ENSG00000240003.2	RPL7P24	-0.13787	0.475355	0.68433	1	0.961506276150628	NUP98_T	0	0
ENSG00000285410.1	GABPB1-IT1	-0.13787	0.15942	0.36906	1	1	NUP98_T	0	0
ENSG00000279133.1		-0.13788	0.415361	0.63746	1	1	NUP98_T	0	0
ENSG00000143355.16	LHX9	-0.13792	0.771218	0.88142	0.551724137931034	0.62092050209205	NUP98_T	0	1
ENSG00000197872.11	CYRIA	-0.13792	0.468276	0.67942	1	1	NUP98_T	0	0
ENSG00000145975.15	FAM217A	-0.13793	0.51084	0.71276	1	0.989958158995816	NUP98_T	0	0
ENSG00000269893.8	SNHG8	-0.13797	0.309541	0.54062	1	1	NUP98_T	0	0
ENSG00000223819.2	PPIAP89	-0.13798	0.770439	0.88095	0.448275862068966	0.37489539748954	NUP98_T	0	0
ENSG00000240489.1	SETP14	-0.138	0.209253	0.4331	1	1	NUP98_T	0	0
ENSG00000268001.1	CARD8-AS1	-0.13801	0.270075	0.50022	1	1	NUP98_T	0	0
ENSG00000230037.1	UBBP1	-0.13807	0.533219	0.72978	0.96551724137931	0.952301255230126	NUP98_T	0	0
ENSG00000147065.17	MSN	-0.13808	0.0703324	0.22526	1	1	NUP98_T	0	0
ENSG00000185052.12	SLC24A3	-0.13814	0.681077	0.82786	1	0.978242677824268	NUP98_T	0	0
ENSG00000219814.2	RPL23AP47	-0.13814	0.824255		0.310344827586207	0.234309623430962	NUP98_T	0	0
ENSG00000080618.17	CPB2	-0.13815	0.529337	0.72696	1	0.979916317991632	NUP98_T	0	0
ENSG00000177951.17	BET1L	-0.13819	0.0636778	0.21166	1	1	NUP98_T	0	0
ENSG00000257322.6		-0.13819	0.628342	0.79481	0.896551724137931	0.845188284518828	NUP98_T	0	0
ENSG00000250959.2	GLUD1P3	-0.13821	0.146973	0.35188	1	0.999163179916318	NUP98_T	0	0
ENSG00000254295.1		-0.13823	0.676836	0.82513	0.724137931034483	0.664435146443515	NUP98_T	0	0
ENSG00000171469.11	ZNF561	-0.13825	0.165907	0.37826	1	1	NUP98_T	0	1
ENSG00000118939.18	UCHL3	-0.13826	0.190911	0.41056	1	1	NUP98_T	0	0
ENSG00000067560.13	RHOA	-0.1383	0.0756859	0.23574	1	1	NUP98_T	0	0
ENSG00000103047.8	TANGO6	-0.1383	0.311041	0.54204	1	1	NUP98_T	0	0
ENSG00000226327.3	RPSAP49	-0.13835	0.600879	0.77644	0.896551724137931	0.926359832635983	NUP98_T	0	0
ENSG00000048140.18	TSPAN17	-0.13837	0.287809	0.51877	1	1	NUP98_T	0	0
ENSG00000114978.18	MOB1A	-0.13837	0.135368	0.33532	1	1	NUP98_T	0	0
ENSG00000273132.1		-0.13837	0.820537		0.241379310344828	0.252719665271967	NUP98_T	0	0
ENSG00000263586.1	HID1-AS1	-0.13838	0.812947		0.379310344827586	0.284518828451883	NUP98_T	0	0
ENSG00000114544.17	SLC41A3	-0.13839	0.0794046	0.24268	1	1	NUP98_T	0	0
ENSG00000140320.12	BAHD1	-0.13842	0.0925973	0.26673	1	1	NUP98_T	0	0
ENSG00000118407.15	FILIP1	-0.13844	0.459651	0.67245	0.96551724137931	0.989121338912134	NUP98_T	0	0
ENSG00000237709.1	EEF1A1P28	-0.13844	0.622895	0.79131	1	0.910460251046025	NUP98_T	0	0
ENSG00000279294.1		-0.13844	0.66456	0.81809	0.896551724137931	0.81255230125523	NUP98_T	0	0
ENSG00000115257.15	PCSK4	-0.13845	0.445066	0.66164	1	1	NUP98_T	0	0
ENSG00000123130.17	ACOT9	-0.13845	0.113049	0.30087	1	1	NUP98_T	0	0
ENSG00000066117.15	SMARCD1	-0.13846	0.0767592	0.23764	1	1	NUP98_T	0	1
ENSG00000277851.2	LINC02391	-0.13846	0.654278	0.81203	0.793103448275862	0.778242677824268	NUP98_T	0	0
ENSG00000253146.1	CIR1P1	-0.13848	0.724778	0.85487	0.517241379310345	0.639330543933054	NUP98_T	0	0
ENSG00000182512.5	GLRX5	-0.13853	0.304927	0.53577	1	1	NUP98_T	0	0
ENSG00000225230.1		-0.13855	0.51266	0.71419	0.96551724137931	0.943933054393305	NUP98_T	0	0
ENSG00000226784.3	PGAM4	-0.13856	0.349951	0.57844	1	1	NUP98_T	0	0
ENSG00000279330.1		-0.13861	0.429127	0.6485	0.96551724137931	0.994142259414226	NUP98_T	0	0
ENSG00000231181.1		-0.13864	0.375196	0.60154	1	1	NUP98_T	0	0
ENSG00000136869.16	TLR4	-0.13865	0.569933	0.75559	1	1	NUP98_T	1	1
ENSG00000286676.1	ACTBP4	-0.13867	0.522878	0.72236	1	0.981589958158996	NUP98_T	0	0
ENSG00000185019.17	UBOX5	-0.1387	0.114421	0.30316	1	1	NUP98_T	0	0
ENSG00000139946.10	PELI2	-0.13871	0.399545	0.6235	1	1	NUP98_T	0	0
ENSG00000259379.1	MTND5P32	-0.13871	0.760574	0.87581	0.862068965517241	0.710460251046025	NUP98_T	0	0
ENSG00000274670.1		-0.13872	0.719772	0.85207	0.551724137931034	0.55397489539749	NUP98_T	0	0
ENSG00000119541.10	VPS4B	-0.13874	0.0875081	0.25775	1	1	NUP98_T	0	0
ENSG00000151376.17	ME3	-0.13874	0.49092	0.69731	1	1	NUP98_T	0	0
ENSG00000180581.7	SRP9P1	-0.13874	0.226215	0.45262	1	0.997489539748954	NUP98_T	0	0
ENSG00000263563.6	UBBP4	-0.13877	0.401916	0.62575	1	1	NUP98_T	0	0
ENSG00000225447.1	RPS15AP10	-0.13878	0.423405	0.64349	1	0.999163179916318	NUP98_T	0	0
ENSG00000266983.1	RANBP3-DT	-0.1388	0.27773	0.50794	1	0.999163179916318	NUP98_T	0	0
ENSG00000161021.13	MAML1	-0.13881	0.0472813	0.17579	1	1	NUP98_T	0	1
ENSG00000119729.12	RHOQ	-0.13883	0.128389	0.32482	1	1	NUP98_T	0	0
ENSG00000121481.11	RNF2	-0.13883	0.101581	0.28164	1	1	NUP98_T	0	1
ENSG00000090520.11	DNAJB11	-0.13886	0.162332	0.37313	1	1	NUP98_T	0	0
ENSG00000236778.8	INTS6-AS1	-0.13886	0.248218	0.47787	1	1	NUP98_T	0	0
ENSG00000279656.1		-0.13886	0.551174	0.74273	1	0.964853556485356	NUP98_T	0	0
ENSG00000170540.15	ARL6IP1	-0.13896	0.142335	0.34545	1	1	NUP98_T	0	0
ENSG00000163156.12	SCNM1	-0.13897	0.0778135	0.23958	1	1	NUP98_T	0	0
ENSG00000268892.1		-0.13897	0.721271	0.85273	0.689655172413793	0.564016736401674	NUP98_T	0	0
ENSG00000231625.4	SLC47A1P2	-0.13898	0.672042	0.82223	0.896551724137931	0.788284518828452	NUP98_T	0	0
ENSG00000163281.12	GNPDA2	-0.139	0.169641	0.38336	1	1	NUP98_T	0	0
ENSG00000048740.18	CELF2	-0.13901	0.0557839	0.19472	1	1	NUP98_T	0	0
ENSG00000109929.10	SC5D	-0.13902	0.202867	0.42528	1	1	NUP98_T	0	0
ENSG00000185915.5	KLHL34	-0.13902	0.755094	0.87271	0.482758620689655	0.57489539748954	NUP98_T	0	0
ENSG00000109381.20	ELF2	-0.13904	0.169132	0.38267	1	1	NUP98_T	0	1
ENSG00000035720.8	STAP1	-0.13906	0.479032	0.68689	1	1	NUP98_T	0	0
ENSG00000100154.14	TTC28	-0.1391	0.438217	0.65607	1	1	NUP98_T	0	0
ENSG00000227773.1	ASH1L-IT1	-0.13911	0.594626	0.77272	0.931034482758621	0.859414225941423	NUP98_T	0	0
ENSG00000226209.1	RBISP1	-0.13919	0.742105	0.86489	0.517241379310345	0.476150627615063	NUP98_T	0	0
ENSG00000261115.6	TMEM178B	-0.13922	0.585265	0.76647	0.96551724137931	0.918828451882845	NUP98_T	0	0
ENSG00000214297.3	ALDOAP2	-0.13923	0.538948	0.73397	0.931034482758621	0.96234309623431	NUP98_T	0	0
ENSG00000286760.1		-0.13924	0.274817	0.50493	1	1	NUP98_T	0	0
ENSG00000080947.15	CROCCP3	-0.13928	0.309434	0.54058	1	1	NUP98_T	0	0
ENSG00000233705.7	SLC26A4-AS1	-0.13929	0.643412	0.80447	0.931034482758621	0.849372384937239	NUP98_T	0	0
ENSG00000248969.1		-0.13935	0.787234	0.8905	0.413793103448276	0.343933054393305	NUP98_T	0	0
ENSG00000225971.1	RPS3AP51	-0.13937	0.705076	0.84326	1	0.947280334728034	NUP98_T	0	0
ENSG00000170759.11	KIF5B	-0.13941	0.168294	0.38158	1	1	NUP98_T	0	0
ENSG00000254528.7	FXYD6-AS1	-0.13947	0.655623	0.81294	0.96551724137931	0.893723849372385	NUP98_T	0	0
ENSG00000237711.1	MTCO3P11	-0.13949	0.546539	0.73942	1	0.985774058577406	NUP98_T	0	0
ENSG00000222685.1	RN7SKP119	-0.13951	0.854824		0.275862068965517	0.176569037656904	NUP98_T	0	0
ENSG00000196547.15	MAN2A2	-0.13955	0.162309	0.3731	1	1	NUP98_T	1	0
ENSG00000219863.5	RPL31P28	-0.13957	0.536294	0.73186	0.96551724137931	0.919665271966527	NUP98_T	0	0
ENSG00000226320.6	LINC01811	-0.13961	0.749071	0.86938	0.724137931034483	0.59581589958159	NUP98_T	0	0
ENSG00000250535.1	STK19B	-0.13963	0.784631	0.88918	0.551724137931034	0.565690376569038	NUP98_T	0	0
ENSG00000243550.3	LINC01214	-0.13966	0.863161		0.206896551724138	0.17489539748954	NUP98_T	0	0
ENSG00000212242.1	RNA5SP219	-0.13971	0.479559	0.68732	0.96551724137931	0.968200836820084	NUP98_T	0	0
ENSG00000279981.1		-0.13972	0.643303	0.80442	0.96551724137931	0.863598326359833	NUP98_T	0	0
ENSG00000124215.17	CDH26	-0.13974	0.422924	0.64318	1	1	NUP98_T	0	0
ENSG00000130787.14	HIP1R	-0.13974	0.463633	0.67582	1	1	NUP98_T	0	0
ENSG00000243175.1	RPSAP36	-0.13981	0.468943	0.67979	1	0.97907949790795	NUP98_T	0	0
ENSG00000204524.7	ZNF805	-0.13983	0.30949	0.54061	1	1	NUP98_T	0	1
ENSG00000257674.1		-0.13985	0.55942	0.74881	0.931034482758621	0.912970711297071	NUP98_T	0	0
ENSG00000276116.2	FUT8-AS1	-0.13985	0.40036	0.62436	1	0.985774058577406	NUP98_T	0	0
ENSG00000198952.8	SMG5	-0.1399	0.0429006	0.16502	1	1	NUP98_T	0	0
ENSG00000120686.12	UFM1	-0.13991	0.143115	0.34658	1	1	NUP98_T	0	0
ENSG00000237887.1	RPL23AP32	-0.13992	0.762085	0.87667	0.551724137931034	0.532217573221757	NUP98_T	0	0
ENSG00000075415.13	SLC25A3	-0.13993	0.0795737	0.24294	1	1	NUP98_T	0	0
ENSG00000158158.12	CNNM4	-0.13993	0.0668927	0.21814	1	1	NUP98_T	1	0
ENSG00000263370.1		-0.13993	0.523084	0.72254	0.96551724137931	0.954811715481171	NUP98_T	0	0
ENSG00000196378.13	ZNF34	-0.13995	0.091801	0.26541	1	1	NUP98_T	0	1
ENSG00000260672.1		-0.14001	0.609461	0.78207	0.96551724137931	0.891213389121339	NUP98_T	0	0
ENSG00000200378.1	RNU5B-4P	-0.14006	0.833043		0.206896551724138	0.19581589958159	NUP98_T	0	0
ENSG00000198064.13	NPIPB13	-0.14007	0.50124	0.70526	1	0.999163179916318	NUP98_T	0	0
ENSG00000174021.11	GNG5	-0.14009	0.232948	0.46017	1	1	NUP98_T	0	0
ENSG00000164088.18	PPM1M	-0.1401	0.308474	0.5395	1	1	NUP98_T	0	0
ENSG00000279352.1		-0.14015	0.703198	0.84226	0.758620689655172	0.62928870292887	NUP98_T	0	0
ENSG00000114391.13	RPL24	-0.14018	0.163277	0.37467	1	1	NUP98_T	0	0
ENSG00000269446.2		-0.14022	0.820431		0.275862068965517	0.239330543933054	NUP98_T	0	0
ENSG00000150867.14	PIP4K2A	-0.14028	0.210632	0.43459	1	1	NUP98_T	0	0
ENSG00000174788.10	PCP2	-0.14029	0.347812	0.57647	1	0.998326359832636	NUP98_T	0	0
ENSG00000225973.4	PIGBOS1	-0.14029	0.0948515	0.27057	1	1	NUP98_T	0	0
ENSG00000171049.9	FPR2	-0.1403	0.668048	0.81982	1	0.989121338912134	NUP98_T	0	0
ENSG00000279075.1		-0.14032	0.769504	0.88057	0.310344827586207	0.41255230125523	NUP98_T	0	0
ENSG00000125864.14	BFSP1	-0.14033	0.554811	0.74552	0.96551724137931	0.978242677824268	NUP98_T	0	0
ENSG00000259918.1	NDUFA5P11	-0.14035	0.472565	0.68238	1	0.957322175732218	NUP98_T	0	0
ENSG00000104964.15	TLE5	-0.14037	0.102631	0.28343	1	1	NUP98_T	0	1
ENSG00000113141.18	IK	-0.14037	0.0210514	0.10447	1	1	NUP98_T	0	0
ENSG00000115461.5	IGFBP5	-0.14038	0.815653	0.90625	0.724137931034483	0.815899581589958	NUP98_T	0	0
ENSG00000183775.11	KCTD16	-0.14038	0.674311	0.82363	0.827586206896552	0.753138075313807	NUP98_T	0	0
ENSG00000225733.6	FGD5-AS1	-0.14039	0.0264566	0.12141	1	1	NUP98_T	0	0
ENSG00000149201.10	CCDC81	-0.1404	0.438712	0.65649	1	0.99163179916318	NUP98_T	0	0
ENSG00000260776.6	GOLGA6FP	-0.14042	0.698993	0.8399	0.896551724137931	0.8418410041841	NUP98_T	0	0
ENSG00000273213.3	H3-7	-0.14047	0.707953	0.845	0.793103448275862	0.839330543933054	NUP98_T	0	0
ENSG00000179002.5	TAS1R2	-0.14052	0.751397	0.87058	0.448275862068966	0.528033472803347	NUP98_T	0	0
ENSG00000241852.10	C8orf58	-0.14052	0.1242	0.31868	1	1	NUP98_T	0	0
ENSG00000159873.10	CCDC117	-0.14056	0.152184	0.35941	1	1	NUP98_T	0	0
ENSG00000230789.1	ARHGAP26-IT1	-0.14058	0.671427	0.82198	0.862068965517241	0.811715481171548	NUP98_T	0	0
ENSG00000271895.2		-0.14061	0.29792	0.52852	1	0.997489539748954	NUP98_T	0	0
ENSG00000272057.1	ANKH-DT	-0.14061	0.744623	0.86638	0.448275862068966	0.516317991631799	NUP98_T	0	0
ENSG00000131143.10	COX4I1	-0.14062	0.1522	0.35941	1	1	NUP98_T	0	0
ENSG00000270207.2		-0.14062	0.710896	0.84655	0.827586206896552	0.781589958158996	NUP98_T	0	0
ENSG00000159915.12	ZNF233	-0.14063	0.419268	0.64034	1	0.994142259414226	NUP98_T	0	1
ENSG00000110075.15	PPP6R3	-0.14068	0.0540794	0.19104	1	1	NUP98_T	0	0
ENSG00000172530.20	BANP	-0.14068	0.0543021	0.19146	1	1	NUP98_T	0	1
ENSG00000176761.7	ZNF285BP	-0.14068	0.425594	0.64551	1	0.981589958158996	NUP98_T	0	0
ENSG00000132965.10	ALOX5AP	-0.14071	0.538292	0.73357	1	1	NUP98_T	0	0
ENSG00000087302.9	RTRAF	-0.14073	0.0282299	0.12655	1	1	NUP98_T	0	0
ENSG00000179304.17	FAM156B	-0.14073	0.581295	0.76365	0.827586206896552	0.888702928870293	NUP98_T	0	0
ENSG00000175602.4	CCDC85B	-0.14076	0.255547	0.486	1	1	NUP98_T	0	0
ENSG00000228056.3	CFL1P3	-0.14077	0.620091	0.78913	0.862068965517241	0.814225941422594	NUP98_T	0	0
ENSG00000105258.9	POLR2I	-0.14078	0.307245	0.53819	1	1	NUP98_T	0	0
ENSG00000198804.2	MT-CO1	-0.14078	0.275391	0.50539	1	1	NUP98_T	0	0
ENSG00000260063.1		-0.14078	0.316393	0.54768	1	1	NUP98_T	0	0
ENSG00000127452.9	FBXL12	-0.14079	0.0696438	0.22377	1	1	NUP98_T	0	0
ENSG00000172493.22	AFF1	-0.14082	0.114985	0.30385	1	1	NUP98_T	0	1
ENSG00000251867.4		-0.14082	0.273254	0.50354	1	1	NUP98_T	0	0
ENSG00000272024.1		-0.14083	0.56335	0.75131	0.931034482758621	0.863598326359833	NUP98_T	0	0
ENSG00000215089.3	KRT18P11	-0.14085	0.767513	0.87957	0.344827586206897	0.382426778242678	NUP98_T	0	0
ENSG00000275645.1		-0.14089	0.491451	0.69771	0.931034482758621	0.914644351464435	NUP98_T	0	0
ENSG00000265100.1		-0.14092	0.418097	0.63965	1	1	NUP98_T	0	0
ENSG00000228302.2		-0.14094	0.243503	0.4721	1	0.999163179916318	NUP98_T	0	0
ENSG00000173065.13	FAM222B	-0.14095	0.146958	0.35188	1	1	NUP98_T	0	0
ENSG00000107201.10	RIGI	-0.14097	0.331339	0.56221	1	1	NUP98_T	0	1
ENSG00000258216.7		-0.14099	0.608168	0.7811	0.96551724137931	0.82928870292887	NUP98_T	0	0
ENSG00000127412.7	TRPV5	-0.14101	0.593827	0.77217	0.896551724137931	0.945606694560669	NUP98_T	0	0
ENSG00000118903.6	BTF3P11	-0.14103	0.674128	0.82348	0.758620689655172	0.666108786610879	NUP98_T	0	0
ENSG00000157890.17	MEGF11	-0.14104	0.585559	0.76675	1	0.984937238493724	NUP98_T	0	0
ENSG00000228063.2	LYPLAL1-DT	-0.14106	0.507209	0.70998	0.931034482758621	0.967364016736402	NUP98_T	0	0
ENSG00000271737.1		-0.14109	0.402514	0.62633	1	0.982426778242678	NUP98_T	0	0
ENSG00000183617.5	MRPL54	-0.14112	0.192725	0.41285	1	1	NUP98_T	0	0
ENSG00000279901.1		-0.14116	0.517467	0.71808	1	0.993305439330544	NUP98_T	0	0
ENSG00000254859.1		-0.14117	0.611915	0.78342	0.931034482758621	0.916317991631799	NUP98_T	0	0
ENSG00000164082.15	GRM2	-0.1412	0.569548	0.7554	1	0.99581589958159	NUP98_T	0	0
ENSG00000255965.1		-0.1412	0.697656	0.83905	0.793103448275862	0.668619246861925	NUP98_T	0	0
ENSG00000211834.1	TRAJ57	-0.14125	0.815674		0.241379310344828	0.260251046025105	NUP98_T	0	0
ENSG00000235978.6		-0.1413	0.349742	0.57825	1	0.996652719665272	NUP98_T	0	0
ENSG00000273402.1		-0.1413	0.3965	0.62083	1	0.985774058577406	NUP98_T	0	0
ENSG00000228444.2		-0.14131	0.457736	0.67103	0.96551724137931	0.968200836820084	NUP98_T	0	0
ENSG00000170542.6	SERPINB9	-0.14134	0.464486	0.67661	1	1	NUP98_T	0	0
ENSG00000234300.1	LINC00229	-0.14134	0.852618		0.241379310344828	0.17489539748954	NUP98_T	0	0
ENSG00000182489.9	XKRX	-0.14137	0.566598	0.75344	1	0.932217573221757	NUP98_T	0	0
ENSG00000118518.16	RNF146	-0.14148	0.2137	0.43808	1	1	NUP98_T	0	0
ENSG00000138613.14	APH1B	-0.14158	0.111989	0.29894	1	1	NUP98_T	0	0
ENSG00000216412.4	RPL12P2	-0.1416	0.670371	0.82129	0.724137931034483	0.703765690376569	NUP98_T	0	0
ENSG00000228121.1	PHB1P3	-0.1416	0.644639	0.80539	0.758620689655172	0.776569037656904	NUP98_T	0	0
ENSG00000239269.1	RPSAP4	-0.14161	0.51704	0.71767	0.96551724137931	0.969874476987448	NUP98_T	0	0
ENSG00000155729.13	KCTD18	-0.14162	0.040217	0.15845	1	1	NUP98_T	0	0
ENSG00000264075.1	MIR4783	-0.14164	0.807519		0.310344827586207	0.281171548117155	NUP98_T	0	0
ENSG00000231083.1		-0.14165	0.842367		0.206896551724138	0.210041841004184	NUP98_T	0	0
ENSG00000248988.1	PSME2P3	-0.14169	0.587802	0.76796	0.896551724137931	0.836820083682008	NUP98_T	0	0
ENSG00000287370.1		-0.1417	0.667711	0.81962	0.724137931034483	0.639330543933054	NUP98_T	0	0
ENSG00000151726.15	ACSL1	-0.14172	0.480233	0.68793	1	1	NUP98_T	0	0
ENSG00000165555.9	NOXRED1	-0.14176	0.27848	0.50875	1	0.99581589958159	NUP98_T	0	0
ENSG00000144747.17	TMF1	-0.14178	0.196547	0.41802	1	1	NUP98_T	0	1
ENSG00000220842.6	RPL21P16	-0.14182	0.498278	0.70294	1	1	NUP98_T	0	0
ENSG00000246790.2	SORL1-AS1	-0.14184	0.54075	0.73515	0.96551724137931	0.96652719665272	NUP98_T	0	0
ENSG00000178149.17	DALRD3	-0.14187	0.101658	0.28178	1	1	NUP98_T	0	0
ENSG00000041988.15	THAP3	-0.14189	0.110486	0.29661	1	1	NUP98_T	0	1
ENSG00000279530.2		-0.14191	0.526024	0.72462	1	0.996652719665272	NUP98_T	0	0
ENSG00000215450.2		-0.14192	0.606308	0.78036	1	0.860251046025105	NUP98_T	0	0
ENSG00000127334.11	DYRK2	-0.14199	0.214272	0.43881	1	1	NUP98_T	0	0
ENSG00000248564.1		-0.14203	0.466734	0.67807	1	0.978242677824268	NUP98_T	0	0
ENSG00000278376.1		-0.14203	0.317063	0.54809	1	1	NUP98_T	0	0
ENSG00000258618.2	RPL21P9	-0.14204	0.852211		0.241379310344828	0.184100418410042	NUP98_T	0	0
ENSG00000197620.11	EOLA1	-0.14205	0.17219	0.38685	1	1	NUP98_T	0	0
ENSG00000034677.13	RNF19A	-0.14206	0.231588	0.45841	1	1	NUP98_T	0	0
ENSG00000226989.1		-0.14206	0.634693	0.79883	1	0.897907949790795	NUP98_T	0	0
ENSG00000219470.1		-0.14207	0.255108	0.48557	1	0.999163179916318	NUP98_T	0	0
ENSG00000267834.1		-0.14207	0.463461	0.67567	0.96551724137931	0.997489539748954	NUP98_T	0	0
ENSG00000207440.1	RNU6-541P	-0.14208	0.642974	0.80421	0.862068965517241	0.763179916317992	NUP98_T	0	0
ENSG00000161180.11	CCDC116	-0.14209	0.362334	0.58998	1	0.994142259414226	NUP98_T	0	0
ENSG00000143614.10	GATAD2B	-0.14212	0.0732387	0.23094	1	1	NUP98_T	0	1
ENSG00000217330.1	SSXP10	-0.14216	0.779832	0.88605	0.586206896551724	0.475313807531381	NUP98_T	0	0
ENSG00000259508.1		-0.14222	0.729594	0.8577	0.827586206896552	0.617573221757322	NUP98_T	0	0
ENSG00000203825.4		-0.14224	0.845023		0.275862068965517	0.189958158995816	NUP98_T	0	0
ENSG00000260490.2	MYL12BP1	-0.14226	0.225952	0.45237	1	0.996652719665272	NUP98_T	0	0
ENSG00000099331.13	MYO9B	-0.14235	0.0666729	0.21786	1	1	NUP98_T	0	0
ENSG00000099889.14	ARVCF	-0.14236	0.411438	0.63386	1	1	NUP98_T	0	0
ENSG00000170180.22	GYPA	-0.14237	0.751292	0.87055	0.931034482758621	0.942259414225941	NUP98_T	0	0
ENSG00000160785.13	SLC25A44	-0.14238	0.102528	0.28324	1	1	NUP98_T	0	0
ENSG00000214045.3	IMPDH1P2	-0.14238	0.658454	0.81478	0.655172413793103	0.649372384937238	NUP98_T	0	0
ENSG00000135018.14	UBQLN1	-0.14247	0.140282	0.34219	1	1	NUP98_T	0	0
ENSG00000276317.1		-0.14252	0.585988	0.76706	0.96551724137931	0.965690376569038	NUP98_T	0	0
ENSG00000143947.14	RPS27A	-0.14254	0.180678	0.39802	1	1	NUP98_T	0	1
ENSG00000071246.11	VASH1	-0.14256	0.370782	0.59783	1	1	NUP98_T	0	0
ENSG00000146963.18	LUC7L2	-0.14257	0.186734	0.40554	1	1	NUP98_T	0	0
ENSG00000128245.15	YWHAH	-0.14263	0.142457	0.34566	1	1	NUP98_T	0	0
ENSG00000224533.4	TMLHE-AS1	-0.14263	0.373656	0.60035	1	0.98326359832636	NUP98_T	0	0
ENSG00000261886.1	GOSR2-DT	-0.14264	0.629551	0.79577	0.793103448275862	0.727196652719665	NUP98_T	0	0
ENSG00000206140.11	TMEM191C	-0.14266	0.274832	0.50493	1	1	NUP98_T	0	0
ENSG00000154814.14	OXNAD1	-0.14268	0.193821	0.41424	1	1	NUP98_T	0	0
ENSG00000218996.1	ARL4AP5	-0.14269	0.499268	0.70387	1	0.984100418410042	NUP98_T	0	0
ENSG00000125834.13	STK35	-0.14273	0.0697739	0.22408	1	1	NUP98_T	0	0
ENSG00000266385.1		-0.14273	0.631401	0.79695	0.896551724137931	0.830125523012552	NUP98_T	0	0
ENSG00000232059.3		-0.14274	0.346049	0.57489	1	0.989121338912134	NUP98_T	0	0
ENSG00000229742.1		-0.14275	0.670494	0.82136	0.758620689655172	0.682008368200837	NUP98_T	0	0
ENSG00000056586.16	RC3H2	-0.14278	0.0697132	0.22392	1	1	NUP98_T	0	1
ENSG00000257746.2		-0.1428	0.767038	0.87924	0.448275862068966	0.475313807531381	NUP98_T	0	0
ENSG00000244345.1		-0.14281	0.74725	0.86824	0.448275862068966	0.472803347280335	NUP98_T	0	0
ENSG00000285710.1		-0.14282	0.498252	0.70294	1	0.976569037656904	NUP98_T	0	0
ENSG00000006712.15	PAF1	-0.14283	0.0361479	0.14792	1	1	NUP98_T	0	0
ENSG00000271993.1		-0.14286	0.608992	0.7818	0.931034482758621	0.888702928870293	NUP98_T	0	0
ENSG00000168060.16	NAALADL1	-0.14287	0.52085	0.72068	1	1	NUP98_T	0	0
ENSG00000270767.1		-0.1429	0.818324		0.137931034482759	0.197489539748954	NUP98_T	0	0
ENSG00000234619.1	RPL7P11	-0.14291	0.553267	0.74447	0.896551724137931	0.933891213389121	NUP98_T	0	0
ENSG00000095261.14	PSMD5	-0.14292	0.130548	0.32813	1	1	NUP98_T	0	0
ENSG00000272037.1		-0.14295	0.412804	0.63503	1	0.993305439330544	NUP98_T	0	0
ENSG00000248968.1		-0.14296	0.570043	0.75564	0.96551724137931	0.859414225941423	NUP98_T	0	0
ENSG00000272333.7	KMT2B	-0.14296	0.0364824	0.14886	1	1	NUP98_T	0	1
ENSG00000221740.1	SNORD93	-0.14298	0.609465	0.78207	0.896551724137931	0.80836820083682	NUP98_T	0	0
ENSG00000284952.1		-0.14298	0.704859	0.84313	0.724137931034483	0.564853556485356	NUP98_T	0	0
ENSG00000257070.1		-0.14303	0.564434	0.75207	0.931034482758621	0.848535564853557	NUP98_T	0	0
ENSG00000274507.1		-0.14303	0.622738	0.7912	0.827586206896552	0.75397489539749	NUP98_T	0	0
ENSG00000227477.1	STK4-DT	-0.14304	0.443972	0.66064	0.96551724137931	0.958995815899582	NUP98_T	0	0
ENSG00000123575.9	FAM199X	-0.14306	0.159328	0.36904	1	1	NUP98_T	0	0
ENSG00000254088.1	SLC2A3P4	-0.14313	0.477066	0.68548	1	0.981589958158996	NUP98_T	0	0
ENSG00000166170.10	BAG5	-0.14316	0.126188	0.3216	1	1	NUP98_T	0	0
ENSG00000170231.16	FABP6	-0.14317	0.784989	0.88928	0.379310344827586	0.476987447698745	NUP98_T	0	0
ENSG00000226337.3	TMEM252-DT	-0.14317	0.81833	0.90763	0.275862068965517	0.267782426778243	NUP98_T	0	0
ENSG00000136986.10	DERL1	-0.14319	0.0732946	0.23103	1	1	NUP98_T	0	0
ENSG00000198189.11	HSD17B11	-0.14321	0.158216	0.36762	1	1	NUP98_T	0	0
ENSG00000261207.1		-0.14324	0.325594	0.55693	1	1	NUP98_T	0	0
ENSG00000136636.13	KCTD3	-0.1433	0.229547	0.45643	1	1	NUP98_T	0	0
ENSG00000207034.1		-0.14336	0.513897	0.71496	1	0.973221757322176	NUP98_T	0	0
ENSG00000171060.11	C8orf74	-0.14337	0.81525		0.379310344827586	0.259414225941423	NUP98_T	0	0
ENSG00000213866.3	YBX1P10	-0.14339	0.291996	0.52307	1	1	NUP98_T	0	0
ENSG00000228039.3		-0.14339	0.808964	0.90283	0.310344827586207	0.290376569037657	NUP98_T	0	0
ENSG00000244151.1		-0.14339	0.41847	0.63994	1	0.972384937238494	NUP98_T	0	0
ENSG00000280183.1		-0.14339	0.54384	0.73724	0.931034482758621	0.929707112970711	NUP98_T	0	0
ENSG00000286457.1		-0.14339	0.539435	0.73435	0.896551724137931	0.917991631799163	NUP98_T	0	0
ENSG00000124588.21	NQO2	-0.14341	0.23486	0.46223	1	1	NUP98_T	0	0
ENSG00000160305.18	DIP2A	-0.1435	0.15561	0.36393	1	1	NUP98_T	0	0
ENSG00000122481.17	RWDD3	-0.14351	0.160245	0.37009	1	1	NUP98_T	0	1
ENSG00000135111.16	TBX3	-0.14352	0.824109	0.91104	0.586206896551724	0.564016736401674	NUP98_T	0	1
ENSG00000284062.1	MIR4469	-0.14353	0.686399	0.83135	0.586206896551724	0.559832635983264	NUP98_T	0	0
ENSG00000154727.11	GABPA	-0.14355	0.114462	0.30323	1	1	NUP98_T	0	1
ENSG00000250067.12	YJEFN3	-0.14355	0.298424	0.529	1	1	NUP98_T	0	0
ENSG00000173698.18	ADGRG2	-0.14357	0.399085	0.62315	1	0.996652719665272	NUP98_T	0	0
ENSG00000103671.10	TRIP4	-0.14358	0.0227758	0.10998	1	1	NUP98_T	0	0
ENSG00000207547.1	MIR25	-0.1436	0.360497	0.58819	1	0.994979079497908	NUP98_T	0	0
ENSG00000124370.11	MCEE	-0.14368	0.113444	0.30147	1	1	NUP98_T	0	0
ENSG00000221269.1	MIR1302-8	-0.14372	0.723425	0.85394	0.517241379310345	0.496234309623431	NUP98_T	0	0
ENSG00000147604.14	RPL7	-0.14373	0.160502	0.37045	1	1	NUP98_T	0	1
ENSG00000141524.17	TMC6	-0.14375	0.13341	0.33242	1	1	NUP98_T	0	0
ENSG00000158828.8	PINK1	-0.14376	0.192487	0.41261	1	1	NUP98_T	0	1
ENSG00000181195.11	PENK	-0.14376	0.776206	0.88415	0.793103448275862	0.626778242677824	NUP98_T	0	0
ENSG00000158805.12	ZNF276	-0.14378	0.0899855	0.26224	1	1	NUP98_T	0	1
ENSG00000260669.2		-0.14379	0.178092	0.3945	1	0.999163179916318	NUP98_T	0	0
ENSG00000255395.1		-0.14382	0.859515	0.92985	0.206896551724138	0.197489539748954	NUP98_T	0	0
ENSG00000231167.3	YBX1P2	-0.14392	0.279232	0.50957	1	1	NUP98_T	0	0
ENSG00000172936.16	MYD88	-0.14399	0.184094	0.40234	1	1	NUP98_T	0	1
ENSG00000179820.16	MYADM	-0.14399	0.350677	0.5793	1	1	NUP98_T	0	0
ENSG00000267063.1		-0.14401	0.672201	0.82229	0.724137931034483	0.643514644351464	NUP98_T	0	0
ENSG00000006007.12	GDE1	-0.14408	0.0871403	0.25707	1	1	NUP98_T	0	0
ENSG00000272240.1		-0.1441	0.363373	0.59103	1	0.98744769874477	NUP98_T	0	0
ENSG00000121680.16	PEX16	-0.14416	0.0867483	0.25644	1	1	NUP98_T	0	0
ENSG00000241429.1	EEF1A1P25	-0.14421	0.34772	0.57646	1	1	NUP98_T	0	0
ENSG00000125611.15	CHCHD5	-0.1443	0.181113	0.3986	1	1	NUP98_T	0	0
ENSG00000168000.14	BSCL2	-0.1443	0.137245	0.33769	1	0.999163179916318	NUP98_T	1	0
ENSG00000261423.1	TMEM202-AS1	-0.1443	0.236121	0.46351	1	0.999163179916318	NUP98_T	0	0
ENSG00000256103.2	ATP5MFP5	-0.14434	0.619162	0.7884	0.862068965517241	0.798326359832636	NUP98_T	0	0
ENSG00000143368.10	SF3B4	-0.14451	0.0913084	0.26454	1	1	NUP98_T	0	0
ENSG00000174365.20	SNHG11	-0.14462	0.143075	0.34656	1	1	NUP98_T	0	0
ENSG00000273521.1		-0.14463	0.515619	0.71654	1	0.988284518828452	NUP98_T	0	0
ENSG00000146066.3	HIGD2A	-0.14471	0.182609	0.40054	1	1	NUP98_T	0	0
ENSG00000255817.1		-0.14475	0.815738	0.90625	0.241379310344828	0.255230125523013	NUP98_T	0	0
ENSG00000287166.1		-0.14477	0.637714	0.80083	0.862068965517241	0.82928870292887	NUP98_T	0	0
ENSG00000064666.15	CNN2	-0.14478	0.209021	0.43288	1	1	NUP98_T	0	0
ENSG00000106560.11	GIMAP2	-0.1448	0.313126	0.54396	1	1	NUP98_T	0	0
ENSG00000148429.14	USP6NL	-0.14483	0.188167	0.40726	1	1	NUP98_T	0	0
ENSG00000285873.1		-0.14486	0.701573	0.84139	0.827586206896552	0.659414225941423	NUP98_T	0	0
ENSG00000121406.9	ZNF549	-0.14487	0.194037	0.41453	1	0.999163179916318	NUP98_T	0	1
ENSG00000113734.18	BNIP1	-0.14494	0.215269	0.44	1	1	NUP98_T	0	0
ENSG00000174946.7	GPR171	-0.14497	0.596497	0.77381	1	0.98744769874477	NUP98_T	0	0
ENSG00000253720.2		-0.145	0.589435	0.76909	1	0.980753138075314	NUP98_T	0	0
ENSG00000268081.1		-0.14506	0.621246	0.79009	0.931034482758621	0.917154811715481	NUP98_T	0	0
ENSG00000288586.1		-0.14516	0.337049	0.56729	1	0.99581589958159	NUP98_T	0	0
ENSG00000159399.10	HK2	-0.14517	0.290179	0.52115	1	1	NUP98_T	0	0
ENSG00000157349.17	DDX19B	-0.14521	0.0655045	0.2155	1	1	NUP98_T	0	0
ENSG00000162642.14	C1orf52	-0.14531	0.0951215	0.27112	1	1	NUP98_T	0	0
ENSG00000188747.8	NOXA1	-0.14531	0.424253	0.64433	1	1	NUP98_T	0	0
ENSG00000089351.14	GRAMD1A	-0.14533	0.071396	0.22736	1	1	NUP98_T	0	0
ENSG00000258515.1		-0.14536	0.300537	0.53113	1	0.99581589958159	NUP98_T	0	0
ENSG00000091513.16	TF	-0.1454	0.594135	0.77231	1	0.996652719665272	NUP98_T	1	0
ENSG00000284976.1		-0.14541	0.130711	0.32836	1	1	NUP98_T	0	0
ENSG00000260498.6		-0.14545	0.603829	0.7784	0.96551724137931	0.859414225941423	NUP98_T	0	0
ENSG00000270236.1		-0.14548	0.433484	0.65234	1	0.967364016736402	NUP98_T	0	0
ENSG00000094841.14	UPRT	-0.1455	0.028443	0.12718	1	1	NUP98_T	0	0
ENSG00000281128.2	PTENP1-AS	-0.14551	0.757099	0.87382	0.793103448275862	0.79581589958159	NUP98_T	0	0
ENSG00000154118.13	JPH3	-0.14552	0.527211	0.72548	1	0.976569037656904	NUP98_T	0	0
ENSG00000115514.12	TXNDC9	-0.14555	0.0824902	0.24861	1	1	NUP98_T	0	0
ENSG00000278590.1	RN7SL113P	-0.14556	0.509243	0.71149	0.931034482758621	0.940585774058577	NUP98_T	0	0
ENSG00000181126.13	HLA-V	-0.14557	0.772067	0.88204	0.862068965517241	0.82510460251046	NUP98_T	0	0
ENSG00000219986.2	BTF3P7	-0.14564	0.544382	0.7377	1	0.969874476987448	NUP98_T	0	0
ENSG00000152700.14	SAR1B	-0.14566	0.085886	0.25487	1	1	NUP98_T	0	0
ENSG00000167216.17	KATNAL2	-0.14569	0.329636	0.56073	1	0.999163179916318	NUP98_T	0	0
ENSG00000175029.17	CTBP2	-0.14572	0.146616	0.35155	1	1	NUP98_T	0	1
ENSG00000122068.13	FYTTD1	-0.14573	0.0817598	0.24725	1	1	NUP98_T	0	0
ENSG00000206985.1	RNU6-198P	-0.14579	0.678762	0.82642	0.724137931034483	0.691213389121339	NUP98_T	0	0
ENSG00000088970.16	KIZ	-0.14582	0.111096	0.29766	1	1	NUP98_T	0	0
ENSG00000237531.6		-0.14585	0.753586	0.87182	0.689655172413793	0.623430962343096	NUP98_T	0	0
ENSG00000012822.16	CALCOCO1	-0.14586	0.10938	0.29476	1	1	NUP98_T	0	0
ENSG00000224525.2		-0.14588	0.800452	0.89797	0.379310344827586	0.342259414225941	NUP98_T	0	0
ENSG00000254995.4	STX16-NPEPL1	-0.14589	0.381332	0.6073	1	0.999163179916318	NUP98_T	0	0
ENSG00000172239.14	PAIP1	-0.14591	0.0642068	0.21273	1	1	NUP98_T	0	0
ENSG00000287413.1		-0.14591	0.830762		0.275862068965517	0.22092050209205	NUP98_T	0	0
ENSG00000235001.3	EIF4A1P2	-0.14592	0.25769	0.48805	1	1	NUP98_T	0	0
ENSG00000236540.7		-0.14593	0.329806	0.56079	1	0.999163179916318	NUP98_T	0	0
ENSG00000274653.1		-0.14593	0.337661	0.5677	1	0.982426778242678	NUP98_T	0	0
ENSG00000276809.1		-0.14595	0.51814	0.71851	1	0.996652719665272	NUP98_T	0	0
ENSG00000137710.17	RDX	-0.14597	0.20335	0.42577	1	1	NUP98_T	0	0
ENSG00000200237.1		-0.14597	0.591954	0.77091	0.793103448275862	0.779916317991632	NUP98_T	0	0
ENSG00000100258.18	LMF2	-0.14602	0.06954	0.22356	1	1	NUP98_T	1	0
ENSG00000231942.3	HNRNPA1P36	-0.14602	0.391716	0.61645	0.96551724137931	0.982426778242678	NUP98_T	0	0
ENSG00000261651.1		-0.14605	0.871322		0.275862068965517	0.160669456066946	NUP98_T	0	0
ENSG00000215388.3	ACTG1P3	-0.14607	0.358816	0.58667	1	0.998326359832636	NUP98_T	0	0
ENSG00000162728.5	KCNJ9	-0.14613	0.606558	0.78036	0.96551724137931	0.902928870292887	NUP98_T	0	0
ENSG00000277701.5		-0.14613	0.43639	0.65456	1	0.984100418410042	NUP98_T	0	0
ENSG00000168802.14	CHTF8	-0.14618	0.209336	0.43312	1	0.997489539748954	NUP98_T	0	0
ENSG00000143158.11	MPC2	-0.14621	0.145147	0.3495	1	1	NUP98_T	0	0
ENSG00000201725.1	RNU6-304P	-0.14622	0.766579		0.344827586206897	0.339748953974895	NUP98_T	0	0
ENSG00000261174.2	HMGB1P33	-0.14626	0.801676		0.379310344827586	0.242677824267782	NUP98_T	0	0
ENSG00000254635.6	WAC-AS1	-0.14635	0.0942272	0.26952	1	1	NUP98_T	0	0
ENSG00000138686.10	BBS7	-0.14636	0.270841	0.50102	1	1	NUP98_T	0	0
ENSG00000204618.8	RNF39	-0.14638	0.324671	0.55594	1	0.99581589958159	NUP98_T	0	0
ENSG00000235413.3	KRT18P63	-0.1464	0.307693	0.53859	1	0.997489539748954	NUP98_T	0	0
ENSG00000181555.21	SETD2	-0.14642	0.0966846	0.2737	1	1	NUP98_T	0	0
ENSG00000259984.1		-0.14644	0.42362	0.64374	1	0.988284518828452	NUP98_T	0	0
ENSG00000241782.1	RPL21P95	-0.14645	0.426055	0.64586	1	0.986610878661088	NUP98_T	0	0
ENSG00000100478.15	AP4S1	-0.14646	0.0828504	0.24929	1	1	NUP98_T	0	0
ENSG00000286230.1		-0.14657	0.595589	0.77331	1	0.940585774058577	NUP98_T	0	0
ENSG00000236539.3	HNRNPA1P54	-0.14661	0.434181	0.6528	1	0.984100418410042	NUP98_T	0	0
ENSG00000199172.3	MIR331	-0.14662	0.590535	0.76989	0.793103448275862	0.777405857740586	NUP98_T	0	0
ENSG00000256977.12	LIMS3	-0.14662	0.798446		0.275862068965517	0.218410041841004	NUP98_T	0	0
ENSG00000267035.1		-0.14663	0.636864	0.80019	0.793103448275862	0.696234309623431	NUP98_T	0	0
ENSG00000220848.5	RPS18P9	-0.14664	0.0866029	0.25619	1	1	NUP98_T	0	0
ENSG00000198870.8	STKLD1	-0.14674	0.234594	0.46186	1	0.999163179916318	NUP98_T	0	0
ENSG00000083642.19	PDS5B	-0.14677	0.145083	0.34937	1	1	NUP98_T	0	1
ENSG00000273270.1	LINC03072	-0.1468	0.194141	0.41464	1	1	NUP98_T	0	0
ENSG00000100575.14	TIMM9	-0.14681	0.0684183	0.22154	1	1	NUP98_T	0	0
ENSG00000252135.1	RNU1-155P	-0.14682	0.682219	0.82873	0.793103448275862	0.688702928870293	NUP98_T	0	0
ENSG00000183726.11	TMEM50A	-0.14685	0.0203717	0.10213	1	1	NUP98_T	0	0
ENSG00000136715.19	SAP130	-0.14691	0.035809	0.147	1	1	NUP98_T	0	0
ENSG00000213471.10	TTLL13	-0.14692	0.420431	0.64124	0.96551724137931	0.964016736401674	NUP98_T	0	0
ENSG00000131165.16	CHMP1A	-0.14699	0.0531197	0.18905	1	1	NUP98_T	0	0
ENSG00000287513.1		-0.14702	0.344574	0.57353	1	0.99163179916318	NUP98_T	0	0
ENSG00000258917.1	ZMYND19P1	-0.14704	0.485417	0.69241	1	0.956485355648536	NUP98_T	0	0
ENSG00000136888.8	ATP6V1G1	-0.14705	0.059164	0.20225	1	1	NUP98_T	0	0
ENSG00000100523.16	DDHD1	-0.14713	0.212544	0.4367	1	1	NUP98_T	0	0
ENSG00000262038.1		-0.14715	0.703437	0.84236	0.689655172413793	0.60418410041841	NUP98_T	0	0
ENSG00000163479.14	SSR2	-0.14717	0.0456622	0.17173	1	1	NUP98_T	1	0
ENSG00000288031.1		-0.1472	0.716477	0.8502	0.482758620689655	0.656903765690377	NUP98_T	0	0
ENSG00000102383.14	ZDHHC15	-0.14722	0.660469	0.81579	0.896551724137931	0.958995815899582	NUP98_T	0	0
ENSG00000274210.1	RNVU1-27	-0.14727	0.625047	0.79253	1	0.998326359832636	NUP98_T	0	0
ENSG00000223138.1	RNA5SP450	-0.1473	0.576967	0.76041	0.96551724137931	0.957322175732218	NUP98_T	0	0
ENSG00000275342.5	PRAG1	-0.14735	0.449386	0.66452	1	0.999163179916318	NUP98_T	0	0
ENSG00000006757.12	PNPLA4	-0.14738	0.190731	0.41031	1	0.999163179916318	NUP98_T	0	0
ENSG00000233673.7	ANAPC1P1	-0.14749	0.470727	0.68104	1	0.98744769874477	NUP98_T	0	0
ENSG00000235957.1	COX7CP1	-0.14749	0.290607	0.52157	1	0.99581589958159	NUP98_T	0	0
ENSG00000228217.1	PNRC2P1	-0.1475	0.41837	0.63985	0.96551724137931	0.989121338912134	NUP98_T	0	0
ENSG00000270872.2	SRGAP2D	-0.14752	0.504488	0.70776	0.96551724137931	0.976569037656904	NUP98_T	0	0
ENSG00000132950.19	ZMYM5	-0.14753	0.0850453	0.25342	1	1	NUP98_T	0	1
ENSG00000264107.1	MIR4733HG	-0.14753	0.361584	0.5893	1	0.994979079497908	NUP98_T	0	0
ENSG00000147789.15	ZNF7	-0.14755	0.0383277	0.15355	1	1	NUP98_T	0	1
ENSG00000169876.14	MUC17	-0.14758	0.805618	0.90105	0.448275862068966	0.420083682008368	NUP98_T	0	0
ENSG00000239533.6	GOLGA2P2Y	-0.14758	0.793888	0.8943	0.413793103448276	0.390794979079498	NUP98_T	0	0
ENSG00000110047.18	EHD1	-0.1476	0.278018	0.50825	1	1	NUP98_T	0	0
ENSG00000242737.1		-0.14761	0.502242	0.70608	1	0.959832635983264	NUP98_T	0	0
ENSG00000260588.1		-0.14761	0.344395	0.57338	0.96551724137931	0.999163179916318	NUP98_T	0	0
ENSG00000122299.12	ZC3H7A	-0.14763	0.0685456	0.22179	1	1	NUP98_T	0	1
ENSG00000146278.11	PNRC1	-0.14764	0.212864	0.43718	1	1	NUP98_T	0	0
ENSG00000130818.12	ZNF426	-0.1477	0.181076	0.39856	1	1	NUP98_T	0	1
ENSG00000231345.3	BEND3P1	-0.14772	0.575582	0.75964	0.96551724137931	0.972384937238494	NUP98_T	0	0
ENSG00000256043.4	CTSO	-0.14775	0.240045	0.46814	1	1	NUP98_T	0	0
ENSG00000270240.2		-0.14781	0.568513	0.75482	0.793103448275862	0.855230125523013	NUP98_T	0	0
ENSG00000105698.16	USF2	-0.14782	0.0364098	0.14862	1	1	NUP98_T	0	1
ENSG00000113161.16	HMGCR	-0.14788	0.17691	0.39281	1	1	NUP98_T	0	0
ENSG00000213548.3	PPIAP81	-0.14789	0.689464	0.83346	0.655172413793103	0.548953974895397	NUP98_T	0	0
ENSG00000130725.8	UBE2M	-0.148	0.0578719	0.19949	1	1	NUP98_T	0	0
ENSG00000172349.17	IL16	-0.14802	0.249358	0.47917	1	1	NUP98_T	0	0
ENSG00000261055.1		-0.14804	0.640467	0.80264	0.862068965517241	0.860251046025105	NUP98_T	0	0
ENSG00000197258.5	EIF4BP6	-0.14809	0.174728	0.39011	1	1	NUP98_T	0	0
ENSG00000151320.11	AKAP6	-0.14812	0.61007	0.78243	1	0.977405857740586	NUP98_T	0	0
ENSG00000257086.1		-0.14813	0.4432	0.66015	1	0.978242677824268	NUP98_T	0	0
ENSG00000135720.13	DYNC1LI2	-0.14817	0.243975	0.47263	1	1	NUP98_T	0	0
ENSG00000204519.11	ZNF551	-0.14819	0.273921	0.50423	1	1	NUP98_T	0	1
ENSG00000251728.1		-0.14819	0.559215	0.74876	0.896551724137931	0.945606694560669	NUP98_T	0	0
ENSG00000164031.17	DNAJB14	-0.14825	0.193547	0.41389	1	1	NUP98_T	0	0
ENSG00000091136.15	LAMB1	-0.14827	0.412415	0.6347	1	1	NUP98_T	1	0
ENSG00000111846.19	GCNT2	-0.14828	0.51019	0.71224	1	0.997489539748954	NUP98_T	0	0
ENSG00000121390.19	PSPC1	-0.1483	0.0258267	0.11929	1	1	NUP98_T	0	1
ENSG00000230482.1	ATP5MC2P3	-0.14831	0.48374	0.69093	1	0.996652719665272	NUP98_T	0	0
ENSG00000064726.10	BTBD1	-0.14832	0.0486077	0.17875	1	1	NUP98_T	0	0
ENSG00000143452.16	HORMAD1	-0.14835	0.575455	0.75955	1	0.985774058577406	NUP98_T	0	0
ENSG00000249791.1		-0.14835	0.630063	0.79621	0.724137931034483	0.758995815899582	NUP98_T	0	0
ENSG00000163930.10	BAP1	-0.14837	0.0437389	0.16696	1	1	NUP98_T	0	0
ENSG00000221978.12	CCNL2	-0.14838	0.135778	0.33586	1	1	NUP98_T	0	0
ENSG00000279336.1		-0.14841	0.638411	0.8013	0.96551724137931	0.889539748953975	NUP98_T	0	0
ENSG00000287654.1		-0.14843	0.433907	0.65266	0.931034482758621	0.980753138075314	NUP98_T	0	0
ENSG00000141002.20	TCF25	-0.14844	0.0387546	0.15474	1	1	NUP98_T	0	1
ENSG00000162944.11	RFTN2	-0.14844	0.531501	0.72858	1	0.99163179916318	NUP98_T	0	0
ENSG00000230894.2		-0.14844	0.782198	0.88773	0.482758620689655	0.344769874476987	NUP98_T	0	0
ENSG00000278962.1		-0.14845	0.639623	0.8022	0.827586206896552	0.902092050209205	NUP98_T	0	0
ENSG00000228753.1	EIF4BP2	-0.14848	0.486555	0.69312	1	0.963179916317992	NUP98_T	0	0
ENSG00000261431.1	DHX35-DT	-0.14853	0.618365	0.78786	0.655172413793103	0.688702928870293	NUP98_T	0	0
ENSG00000188997.8	KCTD21	-0.14855	0.342309	0.57178	1	1	NUP98_T	0	0
ENSG00000131043.12	AAR2	-0.1486	0.0409552	0.16002	1	1	NUP98_T	0	0
ENSG00000141504.12	SAT2	-0.1486	0.205913	0.42906	1	1	NUP98_T	0	0
ENSG00000270282.1		-0.14862	0.712493	0.84754	0.655172413793103	0.606694560669456	NUP98_T	0	0
ENSG00000130669.17	PAK4	-0.14863	0.107258	0.29121	1	1	NUP98_T	0	0
ENSG00000234964.4	FABP5P7	-0.14867	0.451504	0.66652	1	0.98744769874477	NUP98_T	0	0
ENSG00000154930.15	ACSS1	-0.14868	0.126837	0.32244	1	1	NUP98_T	0	0
ENSG00000233891.8		-0.14869	0.74486	0.86655	0.620689655172414	0.479497907949791	NUP98_T	0	0
ENSG00000172426.16	RSPH9	-0.14874	0.317051	0.54809	1	0.999163179916318	NUP98_T	0	0
ENSG00000235979.9		-0.14882	0.702823	0.84215	0.724137931034483	0.549790794979079	NUP98_T	0	0
ENSG00000244503.1	EEF1A1P45	-0.14883	0.707157	0.84446	0.689655172413793	0.606694560669456	NUP98_T	0	0
ENSG00000155542.12	SETD9	-0.14885	0.140267	0.34219	1	1	NUP98_T	0	0
ENSG00000171475.14	WIPF2	-0.14886	0.0605805	0.20534	1	1	NUP98_T	0	0
ENSG00000148331.12	ASB6	-0.14887	0.0817685	0.24725	1	1	NUP98_T	0	0
ENSG00000165669.14	FAM204A	-0.14891	0.0617409	0.20772	1	1	NUP98_T	0	0
ENSG00000241157.1	RPL32P32	-0.14891	0.494546	0.70015	0.96551724137931	0.96234309623431	NUP98_T	0	0
ENSG00000068366.20	ACSL4	-0.14892	0.16199	0.37263	1	1	NUP98_T	0	0
ENSG00000199515.1		-0.14892	0.832469		0.241379310344828	0.199163179916318	NUP98_T	0	0
ENSG00000243663.1	RPS4XP14	-0.14892	0.327656	0.55878	1	0.999163179916318	NUP98_T	0	0
ENSG00000053524.12	MCF2L2	-0.14896	0.490333	0.69671	1	1	NUP98_T	0	0
ENSG00000007312.13	CD79B	-0.14898	0.395747	0.62012	1	1	NUP98_T	1	0
ENSG00000181374.8	CCL13	-0.14902	0.800176	0.89794	0.482758620689655	0.451046025104603	NUP98_T	0	0
ENSG00000253468.1		-0.14906	0.773977		0.344827586206897	0.306276150627615	NUP98_T	0	0
ENSG00000268521.1	VN1R83P	-0.1491	0.39926	0.62322	1	0.989121338912134	NUP98_T	0	0
ENSG00000264464.1	LINC02837	-0.14912	0.846357		0.172413793103448	0.173221757322176	NUP98_T	0	0
ENSG00000090054.15	SPTLC1	-0.14913	0.0191812	0.098025	1	1	NUP98_T	0	0
ENSG00000099203.7	TMED1	-0.14914	0.0459737	0.17251	1	1	NUP98_T	0	0
ENSG00000109101.8	FOXN1	-0.14914	0.80846	0.90255	0.517241379310345	0.337238493723849	NUP98_T	0	1
ENSG00000226235.1	LEMD1-AS1	-0.14914	0.768123	0.87981	0.379310344827586	0.384937238493724	NUP98_T	0	0
ENSG00000221817.10	PPP3CB-AS1	-0.14916	0.121972	0.31507	1	1	NUP98_T	0	0
ENSG00000232179.1	MTATP6P29	-0.14919	0.746266		0.241379310344828	0.311297071129707	NUP98_T	0	0
ENSG00000287458.1		-0.14922	0.642589	0.80401	0.96551724137931	0.97489539748954	NUP98_T	0	0
ENSG00000278998.1		-0.14923	0.759893	0.87546	0.275862068965517	0.369037656903766	NUP98_T	0	0
ENSG00000180089.6	TMEM86B	-0.14926	0.242364	0.47063	1	1	NUP98_T	0	0
ENSG00000254200.1	RPL7AP33	-0.14926	0.731203	0.85873	0.586206896551724	0.648535564853556	NUP98_T	0	0
ENSG00000260840.2	LINC01964	-0.14927	0.738377	0.86307	0.551724137931034	0.445188284518828	NUP98_T	0	0
ENSG00000226824.7		-0.1493	0.182142	0.40007	1	1	NUP98_T	0	0
ENSG00000262837.1		-0.14932	0.584142	0.76574	0.896551724137931	0.912970711297071	NUP98_T	0	0
ENSG00000207036.1	RNY3P14	-0.14934	0.764777	0.87797	0.448275862068966	0.333054393305439	NUP98_T	0	0
ENSG00000263301.1		-0.14934	0.555684	0.74608	0.96551724137931	0.953138075313808	NUP98_T	0	0
ENSG00000189376.12	C8orf76	-0.14935	0.136221	0.33653	1	0.999163179916318	NUP98_T	0	0
ENSG00000163900.11	TMEM41A	-0.14937	0.126867	0.32249	1	1	NUP98_T	0	0
ENSG00000250189.2		-0.14937	0.825709	0.91188	0.379310344827586	0.266945606694561	NUP98_T	0	0
ENSG00000122203.15	KIAA1191	-0.14938	0.0246572	0.11568	1	1	NUP98_T	0	0
ENSG00000231120.3	BTF3P10	-0.14938	0.291428	0.5225	1	0.997489539748954	NUP98_T	0	0
ENSG00000170185.10	USP38	-0.14941	0.156241	0.36488	1	1	NUP98_T	0	0
ENSG00000234816.2	H2AC5P	-0.14941	0.686819	0.8315	0.758620689655172	0.80836820083682	NUP98_T	0	0
ENSG00000199325.1	RNU4-39P	-0.14942	0.341988	0.57144	0.96551724137931	0.989121338912134	NUP98_T	0	0
ENSG00000267033.1		-0.14944	0.449251	0.66445	1	0.972384937238494	NUP98_T	0	0
ENSG00000251230.6	MIR3945HG	-0.14949	0.622846	0.79131	0.96551724137931	0.9581589958159	NUP98_T	0	0
ENSG00000231507.2	LINC01353	-0.1495	0.476825	0.68548	1	0.99163179916318	NUP98_T	0	0
ENSG00000286629.1		-0.14955	0.503613	0.70717	0.96551724137931	0.948953974895397	NUP98_T	0	0
ENSG00000272912.1		-0.1496	0.713122	0.84786	0.586206896551724	0.508786610878661	NUP98_T	0	0
ENSG00000183562.3		-0.14966	0.399828	0.62384	1	0.998326359832636	NUP98_T	0	0
ENSG00000154358.22	OBSCN	-0.14968	0.463799	0.67592	1	1	NUP98_T	0	0
ENSG00000286237.1		-0.14968	0.808867		0.172413793103448	0.20836820083682	NUP98_T	0	0
ENSG00000231188.1		-0.14973	0.784497	0.88905	0.344827586206897	0.307112970711297	NUP98_T	0	0
ENSG00000275012.1		-0.14976	0.824572		0.172413793103448	0.22510460251046	NUP98_T	0	0
ENSG00000198763.3	MT-ND2	-0.14978	0.306239	0.53711	1	1	NUP98_T	0	0
ENSG00000215210.3	RBMXP2	-0.14984	0.256082	0.48661	1	0.999163179916318	NUP98_T	0	0
ENSG00000273437.1		-0.14985	0.314538	0.54542	1	0.996652719665272	NUP98_T	0	0
ENSG00000223478.1	ZDHHC12-DT	-0.14986	0.139486	0.3411	1	0.999163179916318	NUP98_T	0	0
ENSG00000177989.13	ODF3B	-0.14989	0.49347	0.69923	1	1	NUP98_T	0	0
ENSG00000237232.9	ZNF295-AS1	-0.14991	0.402032	0.62588	1	0.999163179916318	NUP98_T	0	0
ENSG00000253320.7	MAILR	-0.14992	0.468523	0.67958	1	1	NUP98_T	0	0
ENSG00000121210.16	TMEM131L	-0.14993	0.120728	0.31305	1	1	NUP98_T	0	0
ENSG00000130165.10	ELOF1	-0.14993	0.0768591	0.2378	1	1	NUP98_T	0	0
ENSG00000234127.9	TRIM26	-0.14998	0.0888248	0.26014	1	1	NUP98_T	0	1
ENSG00000254691.1		-0.15001	0.455181	0.66933	1	0.975732217573222	NUP98_T	0	0
ENSG00000122417.15	ODF2L	-0.15006	0.169683	0.38337	1	1	NUP98_T	0	0
ENSG00000258057.6	BCDIN3D-AS1	-0.15006	0.312504	0.54354	1	0.997489539748954	NUP98_T	0	0
ENSG00000274322.1		-0.15011	0.4817	0.68925	0.96551724137931	0.980753138075314	NUP98_T	0	0
ENSG00000213373.7	LINC00671	-0.15012	0.643412	0.80447	1	0.964853556485356	NUP98_T	0	0
ENSG00000226261.1	PIMREGP1	-0.15014	0.634874	0.79893	0.862068965517241	0.759832635983264	NUP98_T	0	0
ENSG00000146038.12	DCDC2	-0.15015	0.721498	0.85283	0.586206896551724	0.58326359832636	NUP98_T	0	0
ENSG00000175591.12	P2RY2	-0.15016	0.492422	0.69846	1	1	NUP98_T	0	0
ENSG00000144837.9	PLA1A	-0.15017	0.536114	0.73185	1	0.96234309623431	NUP98_T	0	0
ENSG00000125652.8	ALKBH7	-0.15024	0.197462	0.41911	1	1	NUP98_T	0	0
ENSG00000167384.10	ZNF180	-0.15032	0.149309	0.35521	1	1	NUP98_T	0	1
ENSG00000263781.3		-0.15035	0.509684	0.71175	0.96551724137931	0.934728033472803	NUP98_T	0	0
ENSG00000240972.2	MIF	-0.15038	0.632859	0.7976	0.724137931034483	0.682845188284519	NUP98_T	0	0
ENSG00000213033.4	AURKAP1	-0.15039	0.4963	0.70163	1	0.948117154811715	NUP98_T	0	0
ENSG00000225442.2	MPRIP-AS1	-0.1504	0.523715	0.723	1	0.956485355648536	NUP98_T	0	0
ENSG00000005379.17	TSPOAP1	-0.15043	0.468525	0.67958	1	1	NUP98_T	0	0
ENSG00000043462.13	LCP2	-0.15043	0.109116	0.29443	1	1	NUP98_T	0	0
ENSG00000238482.1	RNU6-1208P	-0.15045	0.705049	0.84325	0.655172413793103	0.63765690376569	NUP98_T	0	0
ENSG00000089169.15	RPH3A	-0.15048	0.690945	0.83447	0.96551724137931	0.932217573221757	NUP98_T	0	0
ENSG00000236976.1	RPL6P20	-0.15048	0.385719	0.61112	1	0.992468619246862	NUP98_T	0	0
ENSG00000273628.1		-0.15053	0.505535	0.70859	1	0.960669456066946	NUP98_T	0	0
ENSG00000261221.4	ZNF865	-0.15054	0.0823765	0.24832	1	1	NUP98_T	0	1
ENSG00000092096.18	SLC22A17	-0.15058	0.587038	0.76766	1	0.989121338912134	NUP98_T	0	0
ENSG00000205929.11	C21orf62	-0.15058	0.547226	0.73991	0.96551724137931	0.97489539748954	NUP98_T	0	0
ENSG00000151553.15	FHIP2A	-0.15062	0.263449	0.49377	1	1	NUP98_T	0	0
ENSG00000149131.17	SERPING1	-0.1507	0.56143	0.75016	1	1	NUP98_T	1	0
ENSG00000204253.4	HNRNPCP2	-0.15075	0.186047	0.40465	1	1	NUP98_T	0	0
ENSG00000226137.5	BAIAP2-DT	-0.1508	0.341963	0.57142	1	1	NUP98_T	0	0
ENSG00000144713.13	RPL32	-0.15082	0.173925	0.38895	1	1	NUP98_T	1	0
ENSG00000227491.1	CCNJP1	-0.15083	0.749802		0.344827586206897	0.348117154811715	NUP98_T	0	0
ENSG00000248787.2		-0.15084	0.592961	0.77153	0.862068965517241	0.82092050209205	NUP98_T	0	0
ENSG00000287265.1		-0.15085	0.371922	0.59902	1	0.999163179916318	NUP98_T	0	0
ENSG00000214132.4		-0.15091	0.519659	0.71978	0.896551724137931	0.902928870292887	NUP98_T	0	0
ENSG00000235315.2	RPL23AP69	-0.15091	0.568274	0.75464	0.827586206896552	0.800836820083682	NUP98_T	0	0
ENSG00000279590.1		-0.15092	0.67029	0.82129	0.827586206896552	0.607531380753138	NUP98_T	0	0
ENSG00000163481.8	RNF25	-0.15094	0.083659	0.25087	1	1	NUP98_T	0	1
ENSG00000287201.1		-0.15097	0.697082	0.83881	0.862068965517241	0.731380753138075	NUP98_T	0	0
ENSG00000170802.16	FOXN2	-0.15098	0.177417	0.39361	1	1	NUP98_T	0	1
ENSG00000232093.1	DCST1-AS1	-0.15098	0.329651	0.56073	1	0.992468619246862	NUP98_T	0	0
ENSG00000243024.6		-0.15101	0.500403	0.70453	0.896551724137931	0.902092050209205	NUP98_T	0	0
ENSG00000260565.7	ERVK13-1	-0.15105	0.174682	0.39009	1	1	NUP98_T	0	0
ENSG00000226536.1	SETP15	-0.15107	0.828182		0.241379310344828	0.185774058577406	NUP98_T	0	0
ENSG00000156502.14	SUPV3L1	-0.15113	0.112966	0.30069	1	1	NUP98_T	0	0
ENSG00000213015.9	ZNF580	-0.15118	0.160543	0.37048	1	1	NUP98_T	0	1
ENSG00000255553.2	LINC02733	-0.15118	0.708584	0.84542	0.517241379310345	0.522175732217573	NUP98_T	0	0
ENSG00000230280.2	HNRNPA1P59	-0.15125	0.276934	0.50708	1	0.996652719665272	NUP98_T	0	0
ENSG00000075413.19	MARK3	-0.15126	0.0534963	0.18978	1	1	NUP98_T	0	0
ENSG00000216917.2	RPL15P9	-0.15131	0.617971	0.78763	0.793103448275862	0.752301255230125	NUP98_T	0	0
ENSG00000223621.1	AK4P4	-0.15134	0.431122	0.65034	1	0.950627615062761	NUP98_T	0	0
ENSG00000166833.22	NAV2	-0.15136	0.575722	0.75971	1	0.989958158995816	NUP98_T	1	0
ENSG00000232192.1	KIF26B-AS1	-0.15138	0.746298	0.86755	0.620689655172414	0.465271966527197	NUP98_T	0	0
ENSG00000187098.17	MITF	-0.1514	0.461914	0.67445	1	0.999163179916318	NUP98_T	0	1
ENSG00000270016.1		-0.15142	0.451816	0.6667	0.931034482758621	0.927196652719665	NUP98_T	0	0
ENSG00000253047.1		-0.15143	0.345641	0.57445	1	0.980753138075314	NUP98_T	0	0
ENSG00000003393.15	ALS2	-0.15145	0.259013	0.48941	1	1	NUP98_T	0	0
ENSG00000153037.15	SRP19	-0.15145	0.0436993	0.16684	1	1	NUP98_T	0	0
ENSG00000285752.1	CDC42-AS1	-0.15146	0.347085	0.57587	1	0.994142259414226	NUP98_T	0	0
ENSG00000130724.9	CHMP2A	-0.15147	0.0799946	0.24368	1	1	NUP98_T	0	0
ENSG00000175707.9	KDF1	-0.15151	0.570753	0.75596	0.96551724137931	0.941422594142259	NUP98_T	0	0
ENSG00000164619.10	BMPER	-0.15152	0.679752	0.8271	0.862068965517241	0.832635983263598	NUP98_T	0	0
ENSG00000135838.13	NPL	-0.15154	0.524793	0.72375	1	1	NUP98_T	0	0
ENSG00000213943.3	KRT18P17	-0.1516	0.717156	0.85055	0.482758620689655	0.489539748953975	NUP98_T	0	0
ENSG00000224837.1	GCSHP5	-0.15164	0.526103	0.72466	0.862068965517241	0.874476987447699	NUP98_T	0	0
ENSG00000120137.7	PANK3	-0.15165	0.130254	0.32773	1	1	NUP98_T	0	0
ENSG00000074276.10	CDHR2	-0.15168	0.356356	0.58453	1	0.999163179916318	NUP98_T	0	0
ENSG00000135407.10	AVIL	-0.15169	0.335681	0.56606	1	1	NUP98_T	0	0
ENSG00000157837.16	SPPL3	-0.15169	0.0462188	0.17303	1	1	NUP98_T	0	0
ENSG00000123411.15	IKZF4	-0.15171	0.104811	0.28704	1	1	NUP98_T	0	1
ENSG00000081665.14	ZNF506	-0.15173	0.201829	0.42413	1	1	NUP98_T	0	1
ENSG00000100410.8	PHF5A	-0.15174	0.0501627	0.18236	1	1	NUP98_T	0	1
ENSG00000198663.17	C6orf89	-0.15175	0.0417391	0.16208	1	1	NUP98_T	0	0
ENSG00000286505.1		-0.15176	0.841672	0.92	0.206896551724138	0.209205020920502	NUP98_T	0	0
ENSG00000207333.1	RNU6-680P	-0.15177	0.552367	0.74372	0.827586206896552	0.81673640167364	NUP98_T	0	0
ENSG00000261638.2		-0.15181	0.829061		0.206896551724138	0.206694560669456	NUP98_T	0	0
ENSG00000115806.13	GORASP2	-0.15185	0.0476526	0.17658	1	1	NUP98_T	0	0
ENSG00000279035.1		-0.15188	0.381404	0.60737	1	0.97489539748954	NUP98_T	0	0
ENSG00000165496.5	RPL10L	-0.1519	0.520214	0.72018	0.931034482758621	0.914644351464435	NUP98_T	0	0
ENSG00000267858.6	MZF1-AS1	-0.15194	0.268548	0.49873	1	1	NUP98_T	0	0
ENSG00000235211.4	TMSB10P2	-0.15197	0.684472	0.83028	0.620689655172414	0.648535564853556	NUP98_T	0	0
ENSG00000207864.3	MIR27B	-0.15198	0.719111	0.85178	0.655172413793103	0.477824267782427	NUP98_T	0	0
ENSG00000153395.10	LPCAT1	-0.15206	0.249145	0.4789	1	1	NUP98_T	0	0
ENSG00000236719.5	OVAAL	-0.15211	0.755371	0.87283	0.551724137931034	0.379916317991632	NUP98_T	0	0
ENSG00000211819.3	TRAV40	-0.15212	0.750431	0.87005	0.517241379310345	0.435983263598326	NUP98_T	0	0
ENSG00000104973.19	MED25	-0.15216	0.105467	0.28819	1	1	NUP98_T	0	0
ENSG00000235445.1		-0.15217	0.673659	0.82314	0.689655172413793	0.673640167364017	NUP98_T	0	0
ENSG00000006062.17	MAP3K14	-0.15219	0.201172	0.42318	1	1	NUP98_T	0	0
ENSG00000269352.1	PTOV1-AS2	-0.15219	0.10451	0.28651	1	0.999163179916318	NUP98_T	0	0
ENSG00000270385.1		-0.15224	0.718613	0.85142	0.448275862068966	0.453556485355649	NUP98_T	0	0
ENSG00000197744.5	PTMAP2	-0.15227	0.250371	0.48048	1	1	NUP98_T	0	0
ENSG00000260133.1	CA5AP1	-0.15228	0.569873	0.75559	0.896551724137931	0.819246861924686	NUP98_T	0	0
ENSG00000108510.10	MED13	-0.15231	0.132622	0.33122	1	1	NUP98_T	0	1
ENSG00000236559.1	BCL2L1-AS1	-0.15245	0.460064	0.67268	0.931034482758621	0.974058577405858	NUP98_T	0	0
ENSG00000111843.14	TMEM14C	-0.15247	0.164555	0.37643	1	1	NUP98_T	0	0
ENSG00000271219.1		-0.15247	0.852286	0.92574	0.241379310344828	0.203347280334728	NUP98_T	0	0
ENSG00000229894.4	GK3	-0.15248	0.556879	0.74712	1	0.978242677824268	NUP98_T	0	0
ENSG00000125967.17	NECAB3	-0.15256	0.190115	0.40968	1	1	NUP98_T	0	0
ENSG00000164615.6	CAMLG	-0.15256	0.115717	0.30504	1	1	NUP98_T	0	0
ENSG00000287372.1		-0.15259	0.835928		0.206896551724138	0.182426778242678	NUP98_T	0	0
ENSG00000138079.14	SLC3A1	-0.15264	0.49411	0.6998	0.96551724137931	0.958995815899582	NUP98_T	0	0
ENSG00000245468.4	LINC02447	-0.15264	0.422406	0.64284	0.931034482758621	0.97907949790795	NUP98_T	0	0
ENSG00000284015.1	MIR1281	-0.15267	0.601553	0.7768	0.931034482758621	0.726359832635983	NUP98_T	0	0
ENSG00000287207.1		-0.15267	0.572435	0.75735	0.793103448275862	0.743933054393305	NUP98_T	0	0
ENSG00000236194.3		-0.15272	0.417754	0.63938	1	0.996652719665272	NUP98_T	0	0
ENSG00000073598.6	FNDC8	-0.15273	0.470162	0.68072	0.96551724137931	0.928033472803347	NUP98_T	0	0
ENSG00000249245.2	NCOA4P3	-0.15274	0.387214	0.61227	1	0.994979079497908	NUP98_T	0	0
ENSG00000282308.1	DPRXP3	-0.15274	0.436258	0.65455	1	0.971548117154812	NUP98_T	0	0
ENSG00000156304.15	SCAF4	-0.15276	0.0800782	0.24382	1	1	NUP98_T	0	0
ENSG00000241362.2	RPL36AP43	-0.15281	0.443679	0.66044	1	0.938912133891213	NUP98_T	0	0
ENSG00000286602.1		-0.15282	0.498539	0.70315	0.96551724137931	0.97907949790795	NUP98_T	0	0
ENSG00000217241.1	CBX3P9	-0.15284	0.259453	0.48999	1	0.996652719665272	NUP98_T	0	0
ENSG00000123933.17	MXD4	-0.15286	0.149268	0.35513	1	1	NUP98_T	0	1
ENSG00000170604.5	IRF2BP1	-0.15286	0.125312	0.32041	1	1	NUP98_T	0	1
ENSG00000136536.15	MARCHF7	-0.15288	0.136419	0.33674	1	1	NUP98_T	0	0
ENSG00000253738.2	OTUD6B-AS1	-0.15293	0.0906501	0.26323	1	1	NUP98_T	0	0
ENSG00000108960.9	MMD	-0.15296	0.257552	0.48804	1	1	NUP98_T	0	0
ENSG00000174373.16	RALGAPA1	-0.15299	0.134303	0.33381	1	1	NUP98_T	0	0
ENSG00000259456.4	ADNP-AS1	-0.15306	0.266036	0.49628	1	0.998326359832636	NUP98_T	0	0
ENSG00000169375.16	SIN3A	-0.15307	0.0578224	0.19937	1	1	NUP98_T	0	1
ENSG00000163041.13	H3-3A	-0.15309	0.0428608	0.16489	1	1	NUP98_T	0	0
ENSG00000150316.12	CWC15	-0.15314	0.0588242	0.20164	1	1	NUP98_T	0	0
ENSG00000158850.15	B4GALT3	-0.15315	0.0577684	0.19926	1	1	NUP98_T	1	0
ENSG00000213719.8	CLIC1	-0.15315	0.081457	0.24662	1	1	NUP98_T	0	0
ENSG00000256288.1	LINC02617	-0.15317	0.792094		0.206896551724138	0.268619246861925	NUP98_T	0	0
ENSG00000252335.1	RNU6-62P	-0.1532	0.678905	0.82643	0.689655172413793	0.559832635983264	NUP98_T	0	0
ENSG00000061936.10	SFSWAP	-0.15322	0.012308	0.072801	1	1	NUP98_T	0	0
ENSG00000286044.1		-0.15323	0.716888	0.85037	0.758620689655172	0.62928870292887	NUP98_T	0	0
ENSG00000234009.1	RPL5P34	-0.1533	0.205784	0.42894	1	1	NUP98_T	0	0
ENSG00000180901.11	KCTD2	-0.15331	0.0542494	0.1914	1	1	NUP98_T	0	0
ENSG00000131931.8	THAP1	-0.15334	0.0471415	0.1755	1	1	NUP98_T	0	1
ENSG00000166848.7	TERF2IP	-0.15335	0.0427345	0.16454	1	1	NUP98_T	0	1
ENSG00000215840.3		-0.15337	0.260011	0.49054	1	1	NUP98_T	0	0
ENSG00000182287.15	AP1S2	-0.15338	0.224771	0.45098	1	1	NUP98_T	0	0
ENSG00000173811.11	CCDC13-AS1	-0.15343	0.343377	0.57254	1	0.97489539748954	NUP98_T	0	0
ENSG00000279168.2		-0.15349	0.383003	0.60872	1	0.993305439330544	NUP98_T	0	0
ENSG00000132581.10	SDF2	-0.15353	0.0172118	0.091008	1	1	NUP98_T	0	0
ENSG00000142534.7	RPS11	-0.15353	0.168017	0.38102	1	1	NUP98_T	0	0
ENSG00000267394.1	ATXN7L3-AS1	-0.15353	0.205414	0.42853	1	0.999163179916318	NUP98_T	0	0
ENSG00000228040.1		-0.15354	0.66633	0.81911	0.724137931034483	0.62510460251046	NUP98_T	0	0
ENSG00000236115.1		-0.15354	0.663726	0.81752	0.655172413793103	0.62928870292887	NUP98_T	0	0
ENSG00000149532.16	CPSF7	-0.15357	0.00500252	0.0391	1	1	NUP98_T	0	0
ENSG00000102753.10	KPNA3	-0.15365	0.124283	0.3188	1	1	NUP98_T	0	0
ENSG00000258524.1	NT5CP1	-0.15367	0.486437	0.69309	0.896551724137931	0.944769874476987	NUP98_T	0	0
ENSG00000236457.1		-0.1537	0.619914	0.78903	0.931034482758621	0.785774058577406	NUP98_T	0	0
ENSG00000272916.5		-0.1537	0.731235	0.85873	0.413793103448276	0.438493723849372	NUP98_T	0	0
ENSG00000287189.1		-0.1537	0.788834	0.89138	0.448275862068966	0.304602510460251	NUP98_T	0	0
ENSG00000113712.19	CSNK1A1	-0.15371	0.0879048	0.25845	1	1	NUP98_T	0	0
ENSG00000179994.11	SPDYE7P	-0.15374	0.631042	0.7967	0.758620689655172	0.732217573221757	NUP98_T	0	0
ENSG00000188199.10	NUTM2B	-0.15377	0.425412	0.64538	1	0.990794979079498	NUP98_T	0	0
ENSG00000132912.13	DCTN4	-0.15382	0.205791	0.42894	1	1	NUP98_T	0	0
ENSG00000250794.2	ALG1L12P	-0.15385	0.623423	0.79169	0.96551724137931	0.774058577405858	NUP98_T	0	0
ENSG00000265246.1		-0.15385	0.796298		0.172413793103448	0.223430962343096	NUP98_T	0	0
ENSG00000170100.14	ZNF778	-0.1539	0.114604	0.30335	1	1	NUP98_T	0	1
ENSG00000260735.2		-0.15393	0.392132	0.61688	1	0.993305439330544	NUP98_T	0	0
ENSG00000053501.13	USE1	-0.15395	0.056796	0.19691	1	1	NUP98_T	0	0
ENSG00000259134.7	LINC00924	-0.15395	0.795813	0.89513	0.275862068965517	0.330543933054393	NUP98_T	0	0
ENSG00000262652.1		-0.15395	0.420684	0.64138	1	0.999163179916318	NUP98_T	0	0
ENSG00000175376.9	EIF1AD	-0.15397	0.108065	0.29263	1	1	NUP98_T	0	0
ENSG00000257815.7	PRANCR	-0.15397	0.122752	0.31639	1	1	NUP98_T	0	0
ENSG00000227890.1	PSMA2P3	-0.15398	0.700664	0.84097	0.517241379310345	0.572384937238494	NUP98_T	0	0
ENSG00000285758.2		-0.15401	0.525535	0.72428	0.931034482758621	0.914644351464435	NUP98_T	0	0
ENSG00000259177.1		-0.15402	0.532571	0.72948	1	0.933891213389121	NUP98_T	0	0
ENSG00000133731.10	IMPA1	-0.15403	0.114311	0.30293	1	1	NUP98_T	0	0
ENSG00000229664.1		-0.15403	0.694935	0.83717	0.827586206896552	0.717991631799163	NUP98_T	0	0
ENSG00000255422.3		-0.15403	0.683987	0.82996	0.862068965517241	0.81255230125523	NUP98_T	0	0
ENSG00000260259.1	LINC02166	-0.15407	0.273713	0.50409	1	0.994979079497908	NUP98_T	0	0
ENSG00000183597.16	TANGO2	-0.15411	0.168726	0.38207	1	1	NUP98_T	0	0
ENSG00000126653.18	NSRP1	-0.15412	0.0536636	0.1902	1	1	NUP98_T	0	0
ENSG00000184203.8	PPP1R2	-0.15412	0.208577	0.43235	1	1	NUP98_T	0	0
ENSG00000276903.2	H2AC16	-0.15414	0.587225	0.76767	0.96551724137931	0.985774058577406	NUP98_T	0	0
ENSG00000224476.3	RPL36P16	-0.15419	0.760047		0.344827586206897	0.310460251046025	NUP98_T	0	0
ENSG00000111875.8	ASF1A	-0.1542	0.163871	0.37558	1	1	NUP98_T	0	0
ENSG00000261360.1	OTULIN-DT	-0.1542	0.474158	0.6833	0.96551724137931	0.954811715481171	NUP98_T	0	0
ENSG00000160323.19	ADAMTS13	-0.15421	0.259964	0.49054	1	1	NUP98_T	0	0
ENSG00000212907.2	MT-ND4L	-0.15421	0.274367	0.50458	1	1	NUP98_T	0	0
ENSG00000261499.2		-0.15423	0.2959	0.52658	1	0.99581589958159	NUP98_T	0	0
ENSG00000143393.16	PI4KB	-0.15424	0.00930969	0.060365	1	1	NUP98_T	0	0
ENSG00000261467.2		-0.15429	0.72053	0.85253	0.379310344827586	0.403347280334728	NUP98_T	0	0
ENSG00000206228.4	HNRNPA1P4	-0.1543	0.359122	0.58682	1	1	NUP98_T	0	0
ENSG00000149922.11	TBX6	-0.15432	0.306282	0.53713	1	1	NUP98_T	0	1
ENSG00000073905.8	VDAC1P1	-0.15433	0.314253	0.54514	0.96551724137931	0.989958158995816	NUP98_T	0	0
ENSG00000169733.12	RFNG	-0.15435	0.0737626	0.23206	1	1	NUP98_T	1	0
ENSG00000186710.11	CFAP73	-0.15438	0.391638	0.6164	1	0.984100418410042	NUP98_T	0	0
ENSG00000264745.1	TTC39C-AS1	-0.15438	0.372889	0.59994	1	0.990794979079498	NUP98_T	0	0
ENSG00000272217.1		-0.15443	0.32373	0.55491	0.96551724137931	0.99163179916318	NUP98_T	0	0
ENSG00000154114.12	TBCEL	-0.15446	0.262451	0.49282	1	1	NUP98_T	0	0
ENSG00000131788.16	PIAS3	-0.15451	0.0451267	0.17036	1	1	NUP98_T	0	1
ENSG00000230651.8	RGPD4-AS1	-0.15458	0.818509	0.9077	0.310344827586207	0.240167364016736	NUP98_T	0	0
ENSG00000234362.6	LINC01914	-0.15458	0.81457	0.90592	0.344827586206897	0.300418410041841	NUP98_T	0	0
ENSG00000149806.11	FAU	-0.15459	0.14406	0.34791	1	1	NUP98_T	0	0
ENSG00000233626.2		-0.15462	0.551346	0.74288	0.96551724137931	0.810041841004184	NUP98_T	0	0
ENSG00000112763.17	BTN2A1	-0.15468	0.0648817	0.21416	1	1	NUP98_T	1	0
ENSG00000249465.1	RBMXP4	-0.1547	0.344723	0.57368	1	0.98744769874477	NUP98_T	0	0
ENSG00000250966.2	H3P14	-0.15471	0.270977	0.50109	1	1	NUP98_T	0	0
ENSG00000279268.1		-0.15476	0.754927		0.413793103448276	0.304602510460251	NUP98_T	0	0
ENSG00000147421.18	HMBOX1	-0.15479	0.105842	0.28875	1	1	NUP98_T	0	1
ENSG00000232060.3	SLC4A1APP1	-0.15479	0.467968	0.67918	0.931034482758621	0.919665271966527	NUP98_T	0	0
ENSG00000044090.10	CUL7	-0.15483	0.084884	0.25321	1	1	NUP98_T	0	0
ENSG00000235908.1	RHOA-IT1	-0.15484	0.360216	0.58797	1	1	NUP98_T	0	0
ENSG00000241697.5	TMEFF1	-0.15484	0.788119	0.89099	0.310344827586207	0.317991631799163	NUP98_T	1	0
ENSG00000236152.1	MRPS36P1	-0.15493	0.502795	0.70645	0.827586206896552	0.873640167364017	NUP98_T	0	0
ENSG00000280116.2		-0.15493	0.556645	0.74688	0.896551724137931	0.861924686192469	NUP98_T	0	0
ENSG00000131095.13	GFAP	-0.15496	0.511883	0.71357	1	0.973221757322176	NUP98_T	0	0
ENSG00000186666.6	BCDIN3D	-0.15497	0.207198	0.43082	1	0.999163179916318	NUP98_T	0	0
ENSG00000169981.11	ZNF35	-0.15504	0.264471	0.49481	1	1	NUP98_T	0	1
ENSG00000183426.17	NPIPA1	-0.15512	0.250933	0.48116	1	1	NUP98_T	0	0
ENSG00000261335.1		-0.15512	0.546841	0.73966	0.896551724137931	0.894560669456067	NUP98_T	0	0
ENSG00000128692.8	EIF2S2P4	-0.15519	0.24302	0.47144	1	0.996652719665272	NUP98_T	0	0
ENSG00000177125.5	ZBTB34	-0.15522	0.169527	0.38324	1	1	NUP98_T	0	1
ENSG00000254127.1	IGLCOR22-1	-0.15522	0.772338	0.88208	0.241379310344828	0.340585774058577	NUP98_T	0	0
ENSG00000177105.10	RHOG	-0.15523	0.192393	0.41251	1	1	NUP98_T	0	0
ENSG00000225823.1	RPL7P45	-0.15523	0.742919	0.86532	0.448275862068966	0.457740585774059	NUP98_T	0	0
ENSG00000184564.11	SLITRK6	-0.15524	0.85161	0.92537	0.206896551724138	0.377405857740586	NUP98_T	1	0
ENSG00000119673.14	ACOT2	-0.15526	0.160804	0.37094	1	1	NUP98_T	0	0
ENSG00000204709.4	LINC01556	-0.15527	0.680797	0.8277	0.551724137931034	0.605857740585774	NUP98_T	0	0
ENSG00000177855.8	CACYBPP2	-0.1553	0.208933	0.43275	1	0.998326359832636	NUP98_T	0	0
ENSG00000231861.2	OR5K2	-0.15532	0.701656	0.84139	0.517241379310345	0.523012552301255	NUP98_T	0	0
ENSG00000268746.1		-0.15534	0.588435	0.76838	0.793103448275862	0.771548117154812	NUP98_T	0	0
ENSG00000119900.9	OGFRL1	-0.15536	0.291488	0.52256	1	1	NUP98_T	0	0
ENSG00000245849.8	RAD51-AS1	-0.15536	0.211605	0.43547	1	1	NUP98_T	0	0
ENSG00000118482.12	PHF3	-0.15537	0.143285	0.3468	1	1	NUP98_T	0	0
ENSG00000207292.1		-0.15537	0.77078	0.88107	0.517241379310345	0.458577405857741	NUP98_T	0	0
ENSG00000177418.2		-0.15539	0.620119	0.78913	0.827586206896552	0.78744769874477	NUP98_T	0	0
ENSG00000076321.11	KLHL20	-0.1555	0.0432765	0.16587	1	1	NUP98_T	0	0
ENSG00000273350.1		-0.15556	0.554957	0.74564	0.931034482758621	0.859414225941423	NUP98_T	0	0
ENSG00000101986.12	ABCD1	-0.15559	0.168913	0.38236	1	1	NUP98_T	0	0
ENSG00000187905.10	LRRC74B	-0.15561	0.642284	0.80373	0.724137931034483	0.728033472803347	NUP98_T	0	0
ENSG00000160271.16	RALGDS	-0.15562	0.244559	0.47344	1	1	NUP98_T	0	0
ENSG00000241456.1		-0.15563	0.773109	0.88244	0.344827586206897	0.344769874476987	NUP98_T	0	0
ENSG00000283646.2	LINC02009	-0.15563	0.710399	0.84636	0.96551724137931	0.919665271966527	NUP98_T	0	0
ENSG00000100483.14	VCPKMT	-0.15564	0.141932	0.34496	1	1	NUP98_T	0	0
ENSG00000077458.13	FAM76B	-0.15587	0.167988	0.381	1	1	NUP98_T	0	0
ENSG00000236327.2		-0.15588	0.683838	0.82985	0.724137931034483	0.717991631799163	NUP98_T	0	0
ENSG00000102981.10	PARD6A	-0.15589	0.240612	0.46889	1	1	NUP98_T	0	0
ENSG00000241739.1	RPL21P56	-0.15589	0.668003	0.81979	0.620689655172414	0.620083682008368	NUP98_T	0	0
ENSG00000273257.1	LINC02928	-0.1559	0.381637	0.60756	1	0.955648535564854	NUP98_T	0	0
ENSG00000232885.2	GPC5-AS2	-0.15593	0.871411	0.93617	0.137931034482759	0.192468619246862	NUP98_T	0	0
ENSG00000164008.16	C1orf50	-0.15594	0.161829	0.37246	1	1	NUP98_T	0	0
ENSG00000172575.12	RASGRP1	-0.156	0.447209	0.66296	1	1	NUP98_T	0	0
ENSG00000235065.1	RPL24P2	-0.156	0.3102	0.54128	1	0.992468619246862	NUP98_T	0	0
ENSG00000229111.1	MED4-AS1	-0.15602	0.466224	0.6776	0.96551724137931	0.96652719665272	NUP98_T	0	0
ENSG00000073614.13	KDM5A	-0.15604	0.124413	0.31899	1	1	NUP98_T	0	1
ENSG00000272226.1		-0.15605	0.647517	0.80749	0.655172413793103	0.628451882845188	NUP98_T	0	0
ENSG00000288548.1		-0.15605	0.511222	0.71304	0.96551724137931	0.954811715481171	NUP98_T	0	0
ENSG00000264229.1	RNU4ATAC	-0.15606	0.554192	0.74513	1	0.998326359832636	NUP98_T	0	0
ENSG00000225715.1	PSMA1P1	-0.15608	0.467006	0.67828	1	0.964853556485356	NUP98_T	0	0
ENSG00000230637.2		-0.15609	0.452403	0.66717	1	0.97489539748954	NUP98_T	0	0
ENSG00000277715.1		-0.1561	0.556427	0.74667	0.96551724137931	0.935564853556485	NUP98_T	0	0
ENSG00000160339.16	FCN2	-0.15615	0.658287	0.81475	0.827586206896552	0.819246861924686	NUP98_T	0	0
ENSG00000164363.10	SLC6A18	-0.15615	0.864017	0.93219	0.344827586206897	0.184937238493724	NUP98_T	0	0
ENSG00000163866.9	SMIM12	-0.15616	0.0126452	0.074	1	1	NUP98_T	0	0
ENSG00000142186.17	SCYL1	-0.15619	0.0259172	0.11959	1	1	NUP98_T	0	0
ENSG00000169418.10	NPR1	-0.1562	0.729299	0.85752	0.827586206896552	0.786610878661088	NUP98_T	1	0
ENSG00000170498.9	KISS1	-0.15621	0.809609	0.90302	0.413793103448276	0.268619246861925	NUP98_T	0	0
ENSG00000286296.1		-0.15627	0.566157	0.75319	0.896551724137931	0.786610878661088	NUP98_T	0	0
ENSG00000156113.24	KCNMA1	-0.1563	0.638013	0.80113	0.931034482758621	0.984100418410042	NUP98_T	0	0
ENSG00000241127.8	YAE1	-0.15635	0.254027	0.48444	1	1	NUP98_T	0	0
ENSG00000183150.8	GPR19	-0.15636	0.37859	0.60473	0.96551724137931	0.992468619246862	NUP98_T	0	0
ENSG00000015153.15	YAF2	-0.15641	0.156767	0.36567	1	1	NUP98_T	0	0
ENSG00000177981.11	ASB8	-0.15641	0.0542032	0.19133	1	1	NUP98_T	0	0
ENSG00000280211.1		-0.15641	0.207542	0.43124	1	0.997489539748954	NUP98_T	0	0
ENSG00000112658.8	SRF	-0.15651	0.0443553	0.16847	1	1	NUP98_T	0	1
ENSG00000135100.18	HNF1A	-0.15652	0.59104	0.77027	0.931034482758621	0.85020920502092	NUP98_T	0	1
ENSG00000235267.1		-0.15653	0.399497	0.62348	1	0.919665271966527	NUP98_T	0	0
ENSG00000237719.1		-0.15653	0.467595	0.67879	1	0.997489539748954	NUP98_T	0	0
ENSG00000243155.1		-0.15654	0.393775	0.61827	1	0.973221757322176	NUP98_T	0	0
ENSG00000233060.1		-0.15656	0.654016	0.81186	0.724137931034483	0.665271966527197	NUP98_T	0	0
ENSG00000258620.2		-0.15657	0.55515	0.7457	0.931034482758621	0.914644351464435	NUP98_T	0	0
ENSG00000173801.17	JUP	-0.15664	0.418173	0.63968	1	1	NUP98_T	0	1
ENSG00000181359.5	HSP90AA6P	-0.15665	0.453524	0.66816	1	0.979916317991632	NUP98_T	0	0
ENSG00000228198.3	OR2M3	-0.15666	0.742715	0.86527	0.655172413793103	0.576569037656904	NUP98_T	0	0
ENSG00000160299.17	PCNT	-0.15667	0.0669062	0.21816	1	1	NUP98_T	0	0
ENSG00000006453.14	BAIAP2L1	-0.15673	0.42199	0.64256	1	0.999163179916318	NUP98_T	0	0
ENSG00000080031.10	PTPRH	-0.15674	0.610733	0.78271	0.96551724137931	0.971548117154812	NUP98_T	0	0
ENSG00000061938.20	TNK2	-0.15675	0.0899932	0.26224	1	1	NUP98_T	0	0
ENSG00000175213.3	ZNF408	-0.15679	0.141837	0.34479	1	1	NUP98_T	0	1
ENSG00000134996.12	OSTF1	-0.15681	0.179677	0.3968	1	1	NUP98_T	0	0
ENSG00000089876.12	DHX32	-0.15685	0.200946	0.423	1	1	NUP98_T	0	0
ENSG00000155760.2	FZD7	-0.15688	0.499796	0.7042	1	0.996652719665272	NUP98_T	0	0
ENSG00000164296.7	TIGD6	-0.1569	0.113736	0.30187	1	1	NUP98_T	0	1
ENSG00000173653.8	RCE1	-0.15693	0.069121	0.22278	1	1	NUP98_T	0	0
ENSG00000132432.14	SEC61G	-0.15696	0.115438	0.30454	1	1	NUP98_T	0	0
ENSG00000197982.14	C1orf122	-0.15697	0.134314	0.33382	1	1	NUP98_T	0	0
ENSG00000250455.1		-0.15698	0.718657	0.85145	0.413793103448276	0.417573221757322	NUP98_T	0	0
ENSG00000165874.13	SHLD2P1	-0.157	0.365672	0.5932	1	0.988284518828452	NUP98_T	0	0
ENSG00000071127.17	WDR1	-0.15701	0.0329869	0.13925	1	1	NUP98_T	0	0
ENSG00000234585.6	CCT6P3	-0.15705	0.155496	0.36387	1	1	NUP98_T	0	0
ENSG00000145916.19	RMND5B	-0.15708	0.192044	0.41212	1	1	NUP98_T	0	0
ENSG00000163071.11	SPATA18	-0.15716	0.655386	0.81281	0.896551724137931	0.875313807531381	NUP98_T	0	0
ENSG00000204348.10	DXO	-0.15716	0.0503685	0.18284	1	1	NUP98_T	0	0
ENSG00000107185.10	RGP1	-0.15718	0.052988	0.18875	1	1	NUP98_T	0	0
ENSG00000232850.3		-0.15722	0.405598	0.62905	0.96551724137931	0.96234309623431	NUP98_T	0	0
ENSG00000101421.4	CHMP4B	-0.15728	0.137499	0.3381	1	1	NUP98_T	0	0
ENSG00000240311.1		-0.15728	0.517658	0.7182	0.931034482758621	0.866108786610879	NUP98_T	0	0
ENSG00000241547.1	ACTG1P20	-0.15733	0.182812	0.40078	1	0.999163179916318	NUP98_T	0	0
ENSG00000266173.7	STRADA	-0.15733	0.15894	0.36856	1	1	NUP98_T	0	0
ENSG00000247315.4	ZCCHC3	-0.15735	0.0529063	0.1886	1	1	NUP98_T	0	0
ENSG00000129562.11	DAD1	-0.15736	0.161966	0.37262	1	1	NUP98_T	0	0
ENSG00000254620.1		-0.15739	0.830292		0.275862068965517	0.184937238493724	NUP98_T	0	0
ENSG00000168004.10	PLAAT5	-0.15741	0.640233	0.80245	0.96551724137931	0.933054393305439	NUP98_T	0	0
ENSG00000279344.1		-0.15741	0.455962	0.66974	0.96551724137931	0.97071129707113	NUP98_T	0	0
ENSG00000230847.4	OCLNP1	-0.15742	0.702976	0.84222	0.724137931034483	0.820083682008368	NUP98_T	0	0
ENSG00000139266.6	MARCHF9	-0.15744	0.279657	0.51001	1	1	NUP98_T	0	0
ENSG00000104998.4	IL27RA	-0.15749	0.179894	0.39701	1	1	NUP98_T	1	0
ENSG00000240477.1	EIF3JP2	-0.15749	0.674626	0.82379	0.620689655172414	0.59581589958159	NUP98_T	0	0
ENSG00000140153.18	WDR20	-0.1575	0.0699919	0.22459	1	1	NUP98_T	0	0
ENSG00000286670.1		-0.15753	0.690895	0.83447	0.655172413793103	0.708786610878661	NUP98_T	0	0
ENSG00000224227.3	OR2L1P	-0.15759	0.557949	0.74789	0.931034482758621	0.914644351464435	NUP98_T	0	0
ENSG00000084112.15	SSH1	-0.1576	0.0994335	0.2783	1	1	NUP98_T	0	1
ENSG00000164823.11	OSGIN2	-0.1576	0.193614	0.41394	1	1	NUP98_T	0	0
ENSG00000128606.13	LRRC17	-0.15761	0.507609	0.71035	1	0.97489539748954	NUP98_T	0	0
ENSG00000228295.2	LINC00392	-0.15763	0.77333		0.344827586206897	0.254393305439331	NUP98_T	0	0
ENSG00000206935.1	RNU6-514P	-0.15764	0.679867	0.82713	0.793103448275862	0.699581589958159	NUP98_T	0	0
ENSG00000229915.1		-0.15768	0.431458	0.65054	1	0.979916317991632	NUP98_T	0	0
ENSG00000250541.1		-0.15772	0.641257	0.80304	0.931034482758621	0.728870292887029	NUP98_T	0	0
ENSG00000188850.9		-0.15773	0.723333		0.344827586206897	0.348953974895397	NUP98_T	0	0
ENSG00000204227.5	RING1	-0.15776	0.0281995	0.12647	1	1	NUP98_T	0	1
ENSG00000235538.4		-0.15776	0.785291	0.88941	0.379310344827586	0.428451882845188	NUP98_T	0	0
ENSG00000267796.8	LIN37	-0.15776	0.173317	0.38812	1	1	NUP98_T	0	0
ENSG00000100104.13	SRRD	-0.15778	0.0274183	0.12429	1	1	NUP98_T	0	0
ENSG00000263279.1		-0.15781	0.804347		0.241379310344828	0.219246861924686	NUP98_T	0	0
ENSG00000206731.1		-0.15783	0.445933	0.66232	1	0.943096234309623	NUP98_T	0	0
ENSG00000099942.13	CRKL	-0.15784	0.0679765	0.22063	1	1	NUP98_T	0	0
ENSG00000229184.2	ATP5PDP2	-0.15784	0.577669	0.76096	0.827586206896552	0.735564853556485	NUP98_T	0	0
ENSG00000239264.9	TXNDC5	-0.15784	0.286337	0.51717	1	1	NUP98_T	0	0
ENSG00000139908.15	TSSK4	-0.15787	0.204219	0.42685	1	0.999163179916318	NUP98_T	0	1
ENSG00000199756.1		-0.15791	0.800839		0.206896551724138	0.218410041841004	NUP98_T	0	0
ENSG00000164754.15	RAD21	-0.15792	0.0841784	0.2518	1	1	NUP98_T	0	1
ENSG00000137842.7	TMEM62	-0.15793	0.0561476	0.19557	1	1	NUP98_T	0	0
ENSG00000132530.17	XAF1	-0.158	0.468322	0.67946	1	1	NUP98_T	0	0
ENSG00000130307.12	USHBP1	-0.15804	0.264499	0.49484	1	0.996652719665272	NUP98_T	0	0
ENSG00000249266.1	MTHFD2P6	-0.15805	0.704571	0.84294	0.482758620689655	0.475313807531381	NUP98_T	0	0
ENSG00000106610.15	STAG3L4	-0.15809	0.0759409	0.23617	1	1	NUP98_T	0	0
ENSG00000165476.14	REEP3	-0.15809	0.342513	0.57184	1	1	NUP98_T	0	0
ENSG00000204256.14	BRD2	-0.15812	0.0783266	0.24043	1	1	NUP98_T	0	0
ENSG00000229211.3	KCTD9P6	-0.15812	0.656375	0.81344	0.620689655172414	0.599163179916318	NUP98_T	0	0
ENSG00000261606.5		-0.15813	0.644482	0.80527	0.758620689655172	0.757322175732218	NUP98_T	0	0
ENSG00000033800.14	PIAS1	-0.15823	0.0530431	0.18886	1	1	NUP98_T	0	1
ENSG00000181625.17	SLX1B	-0.15824	0.677209	0.82534	0.586206896551724	0.517154811715481	NUP98_T	0	0
ENSG00000169826.8	CSGALNACT2	-0.15826	0.226613	0.45303	1	1	NUP98_T	0	0
ENSG00000186300.12	ZNF555	-0.15826	0.394955	0.61937	1	0.999163179916318	NUP98_T	0	1
ENSG00000276413.1		-0.15827	0.789336		0.275862068965517	0.231799163179916	NUP98_T	0	0
ENSG00000092978.11	GPATCH2	-0.15828	0.083422	0.25041	1	1	NUP98_T	0	0
ENSG00000186496.12	ZNF396	-0.1583	0.264589	0.49486	1	0.99581589958159	NUP98_T	0	1
ENSG00000284930.1		-0.15832	0.588944	0.76881	0.931034482758621	0.866108786610879	NUP98_T	0	0
ENSG00000049769.14	PPP1R3F	-0.15835	0.155808	0.36422	1	1	NUP98_T	0	0
ENSG00000267503.1		-0.15835	0.543741	0.7372	0.862068965517241	0.903765690376569	NUP98_T	0	0
ENSG00000023608.5	SNAPC1	-0.15841	0.208339	0.43218	1	1	NUP98_T	0	0
ENSG00000250137.1		-0.15842	0.837293		0.206896551724138	0.175732217573222	NUP98_T	0	0
ENSG00000234036.4	TXNP6	-0.15845	0.356957	0.58508	1	0.999163179916318	NUP98_T	0	0
ENSG00000125037.12	EMC3	-0.15846	0.0577033	0.19912	1	1	NUP98_T	0	0
ENSG00000226851.1	ZNF277-AS1	-0.15848	0.339477	0.56924	1	0.982426778242678	NUP98_T	0	0
ENSG00000167283.8	ATP5MG	-0.15851	0.0804473	0.24449	1	1	NUP98_T	0	0
ENSG00000013275.8	PSMC4	-0.15861	0.0223383	0.10859	1	1	NUP98_T	0	0
ENSG00000187164.20	SHTN1	-0.15866	0.605054	0.77927	1	0.99581589958159	NUP98_T	0	0
ENSG00000160439.16	RDH13	-0.15871	0.272194	0.50243	1	1	NUP98_T	0	0
ENSG00000176463.14	SLCO3A1	-0.15871	0.202608	0.42506	1	1	NUP98_T	1	0
ENSG00000228055.3	FAM245A	-0.15873	0.685594	0.83102	0.724137931034483	0.617573221757322	NUP98_T	0	0
ENSG00000269489.1		-0.15873	0.803149		0.172413793103448	0.235983263598326	NUP98_T	0	0
ENSG00000187546.14	AGMO	-0.15875	0.744055	0.866	0.655172413793103	0.683682008368201	NUP98_T	0	0
ENSG00000198841.4	KTI12	-0.15875	0.0849624	0.25332	1	1	NUP98_T	0	0
ENSG00000224531.6	SMIM13	-0.15875	0.132457	0.33089	1	1	NUP98_T	0	0
ENSG00000277621.1		-0.15878	0.759766	0.87539	0.517241379310345	0.420083682008368	NUP98_T	0	0
ENSG00000179943.8	FIZ1	-0.1588	0.0327617	0.13866	1	1	NUP98_T	0	1
ENSG00000234797.5	RPS3AP6	-0.15885	0.24671	0.47605	1	1	NUP98_T	0	0
ENSG00000112473.18	SLC39A7	-0.15889	0.0643278	0.21303	1	1	NUP98_T	0	0
ENSG00000011198.10	ABHD5	-0.15893	0.304672	0.53542	1	1	NUP98_T	0	0
ENSG00000270503.1	YTHDF2P1	-0.15893	0.333941	0.56454	0.96551724137931	0.994979079497908	NUP98_T	0	0
ENSG00000224585.1		-0.15894	0.863891	0.93216	0.275862068965517	0.180753138075314	NUP98_T	0	0
ENSG00000175003.15	SLC22A1	-0.15896	0.610228	0.78245	0.827586206896552	0.847698744769875	NUP98_T	0	0
ENSG00000271344.1		-0.15896	0.494124	0.6998	1	0.974058577405858	NUP98_T	0	0
ENSG00000234028.3	EIF2AK3-DT	-0.15897	0.243611	0.47221	1	1	NUP98_T	0	0
ENSG00000118058.23	KMT2A	-0.15908	0.138376	0.33958	1	1	NUP98_T	0	1
ENSG00000119862.13	LGALSL	-0.15908	0.570245	0.7557	1	0.999163179916318	NUP98_T	0	0
ENSG00000260290.2		-0.15909	0.158788	0.36842	1	1	NUP98_T	0	0
ENSG00000275379.2	H3C11	-0.15909	0.609382	0.78204	0.931034482758621	0.935564853556485	NUP98_T	0	0
ENSG00000156299.13	TIAM1	-0.1591	0.566176	0.75319	1	0.998326359832636	NUP98_T	0	0
ENSG00000115486.12	GGCX	-0.15913	0.0386828	0.15455	1	1	NUP98_T	1	0
ENSG00000229209.1		-0.15915	0.828067		0.310344827586207	0.17489539748954	NUP98_T	0	0
ENSG00000111642.16	CHD4	-0.15917	0.0738169	0.23219	1	1	NUP98_T	0	1
ENSG00000222046.2	DCDC2B	-0.15917	0.332723	0.56355	1	0.992468619246862	NUP98_T	0	0
ENSG00000273946.1	RN7SL733P	-0.15918	0.638334	0.8013	0.689655172413793	0.641004184100418	NUP98_T	0	0
ENSG00000106384.12	MOGAT3	-0.15925	0.735948	0.86154	0.482758620689655	0.426778242677824	NUP98_T	0	0
ENSG00000232557.3		-0.15933	0.735628	0.8614	0.551724137931034	0.471966527196653	NUP98_T	0	0
ENSG00000198886.2	MT-ND4	-0.15934	0.25583	0.48632	1	1	NUP98_T	0	0
ENSG00000267117.1		-0.15934	0.385463	0.61091	1	0.997489539748954	NUP98_T	0	0
ENSG00000120738.8	EGR1	-0.15937	0.578985	0.76195	1	1	NUP98_T	0	1
ENSG00000196860.8	TOMM20L	-0.15938	0.237616	0.46535	1	0.997489539748954	NUP98_T	0	0
ENSG00000215421.9	ZNF407	-0.15942	0.183501	0.40148	1	1	NUP98_T	0	1
ENSG00000243822.1	RPS25P5	-0.15942	0.812761		0.241379310344828	0.198326359832636	NUP98_T	0	0
ENSG00000227906.8	SNAP25-AS1	-0.15948	0.757812	0.87415	0.275862068965517	0.382426778242678	NUP98_T	0	0
ENSG00000164776.10	PHKG1	-0.1595	0.274406	0.50458	1	1	NUP98_T	0	0
ENSG00000142541.18	RPL13A	-0.15952	0.142063	0.34509	1	1	NUP98_T	0	0
ENSG00000157557.13	ETS2	-0.15962	0.312949	0.5438	1	1	NUP98_T	0	1
ENSG00000188549.12	CCDC9B	-0.15964	0.352204	0.58081	1	0.999163179916318	NUP98_T	0	0
ENSG00000254129.1		-0.15965	0.614786	0.78541	0.827586206896552	0.729707112970711	NUP98_T	0	0
ENSG00000162511.8	LAPTM5	-0.15966	0.185726	0.40439	1	1	NUP98_T	0	0
ENSG00000165685.8	TMEM52B	-0.15972	0.57432	0.75886	1	0.990794979079498	NUP98_T	0	0
ENSG00000259706.1	HSP90B2P	-0.15972	0.315698	0.54687	1	0.999163179916318	NUP98_T	0	0
ENSG00000125503.13	PPP1R12C	-0.15976	0.0520085	0.18666	1	1	NUP98_T	0	0
ENSG00000145103.15	ILDR1	-0.15979	0.449126	0.66434	1	0.985774058577406	NUP98_T	0	0
ENSG00000134248.14	LAMTOR5	-0.1598	0.0638488	0.21202	1	1	NUP98_T	0	0
ENSG00000063587.15	ZNF275	-0.15981	0.147342	0.35223	1	1	NUP98_T	0	1
ENSG00000269843.1		-0.15982	0.342616	0.57185	1	0.994979079497908	NUP98_T	0	0
ENSG00000213295.3	RPL22P10	-0.15983	0.609674	0.78223	0.793103448275862	0.814225941422594	NUP98_T	0	0
ENSG00000171612.7	SLC25A33	-0.15989	0.218946	0.44421	1	1	NUP98_T	0	0
ENSG00000274038.1		-0.1599	0.490084	0.69645	1	0.97489539748954	NUP98_T	0	0
ENSG00000170779.11	CDCA4	-0.15991	0.18667	0.40546	1	1	NUP98_T	0	0
ENSG00000213693.4	SEC14L1P1	-0.15995	0.181608	0.39928	1	0.998326359832636	NUP98_T	0	0
ENSG00000015133.19	CCDC88C	-0.15999	0.0494816	0.18076	1	1	NUP98_T	0	0
ENSG00000183020.14	AP2A2	-0.16001	0.0759153	0.23615	1	1	NUP98_T	0	0
ENSG00000167306.20	MYO5B	-0.16011	0.542316	0.73616	1	0.974058577405858	NUP98_T	0	0
ENSG00000260495.1		-0.16014	0.45377	0.66827	0.96551724137931	0.96234309623431	NUP98_T	0	0
ENSG00000099999.15	RNF215	-0.16016	0.100752	0.28038	1	1	NUP98_T	0	0
ENSG00000189120.5	SP6	-0.16016	0.587143	0.76767	0.96551724137931	0.961506276150628	NUP98_T	0	1
ENSG00000271806.1		-0.1602	0.522203	0.72168	1	0.953138075313808	NUP98_T	0	0
ENSG00000176343.5	RPL37AP8	-0.16021	0.351662	0.58038	1	0.989121338912134	NUP98_T	0	0
ENSG00000182583.12	VCX	-0.16024	0.839923	0.91924	0.344827586206897	0.258577405857741	NUP98_T	0	0
ENSG00000109270.13	LAMTOR3	-0.16027	0.0762886	0.23693	1	1	NUP98_T	0	0
ENSG00000169246.16	NPIPB3	-0.16039	0.206494	0.42981	1	1	NUP98_T	0	0
ENSG00000105127.9	AKAP8	-0.16042	0.0675611	0.21973	1	1	NUP98_T	0	1
ENSG00000183298.5	RPSAP19	-0.16042	0.348125	0.57674	1	0.998326359832636	NUP98_T	0	0
ENSG00000102554.14	KLF5	-0.16044	0.519	0.71916	1	0.999163179916318	NUP98_T	0	1
ENSG00000168131.4	OR2B2	-0.16044	0.763863	0.87756	0.758620689655172	0.485355648535565	NUP98_T	0	0
ENSG00000214526.3		-0.16046	0.65962	0.81544	0.689655172413793	0.594142259414226	NUP98_T	0	0
ENSG00000254459.1		-0.16046	0.400696	0.62464	0.931034482758621	0.961506276150628	NUP98_T	0	0
ENSG00000258878.1		-0.16047	0.75354	0.87179	0.344827586206897	0.377405857740586	NUP98_T	0	0
ENSG00000225521.1	SNED1-AS1	-0.16049	0.690928	0.83447	0.862068965517241	0.635983263598326	NUP98_T	0	0
ENSG00000198185.11	ZNF334	-0.1605	0.632342	0.79744	1	0.958995815899582	NUP98_T	0	1
ENSG00000117335.20	CD46	-0.16053	0.0460114	0.17256	1	1	NUP98_T	1	0
ENSG00000132294.15	EFR3A	-0.16054	0.164572	0.37643	1	1	NUP98_T	0	0
ENSG00000172965.17	MIR4435-2HG	-0.16055	0.271223	0.50144	1	1	NUP98_T	0	0
ENSG00000198715.13	GLMP	-0.16057	0.167325	0.38022	1	1	NUP98_T	0	1
ENSG00000160783.19	PMF1	-0.16058	0.0749981	0.23436	1	1	NUP98_T	0	0
ENSG00000188573.8	FBLL1	-0.16062	0.673143	0.82284	0.655172413793103	0.722175732217573	NUP98_T	0	0
ENSG00000213683.4		-0.16065	0.338485	0.56813	1	0.980753138075314	NUP98_T	0	0
ENSG00000221445.3	MIR1301	-0.16065	0.627464	0.79414	0.724137931034483	0.668619246861925	NUP98_T	0	0
ENSG00000173213.9	TUBB8B	-0.16066	0.738981	0.86333	0.482758620689655	0.584100418410042	NUP98_T	0	0
ENSG00000226220.1	CICP22	-0.16072	0.544197	0.73752	0.862068965517241	0.854393305439331	NUP98_T	0	0
ENSG00000174437.17	ATP2A2	-0.16075	0.0850127	0.25338	1	1	NUP98_T	0	0
ENSG00000269226.7	TMSB15C	-0.1608	0.548603	0.74073	0.896551724137931	0.825941422594142	NUP98_T	0	0
ENSG00000187764.11	SEMA4D	-0.16082	0.110994	0.29755	1	1	NUP98_T	1	0
ENSG00000103274.11	NUBP1	-0.16086	0.0434958	0.16631	1	1	NUP98_T	0	0
ENSG00000141012.13	GALNS	-0.16088	0.1067	0.29024	1	1	NUP98_T	1	0
ENSG00000241169.1		-0.16088	0.560594	0.74956	0.931034482758621	0.900418410041841	NUP98_T	0	0
ENSG00000275236.1		-0.16088	0.463597	0.67579	1	0.944769874476987	NUP98_T	0	0
ENSG00000235097.1	LINC00330	-0.16092	0.816422	0.90658	0.379310344827586	0.247698744769874	NUP98_T	0	0
ENSG00000205111.8	CDKL4	-0.16093	0.639812	0.80227	0.896551724137931	0.847698744769875	NUP98_T	0	0
ENSG00000236498.1		-0.16103	0.333145	0.56386	1	0.997489539748954	NUP98_T	0	0
ENSG00000131943.18	C19orf12	-0.16107	0.063343	0.21107	1	1	NUP98_T	0	0
ENSG00000137207.12	YIPF3	-0.16109	0.0158881	0.086321	1	1	NUP98_T	0	0
ENSG00000253352.10	TUG1	-0.16109	0.0233839	0.11183	1	1	NUP98_T	0	0
ENSG00000270975.1	MAGOH3P	-0.16109	0.557042	0.74725	0.96551724137931	0.911297071129707	NUP98_T	0	0
ENSG00000172057.10	ORMDL3	-0.16111	0.132396	0.33079	1	1	NUP98_T	0	0
ENSG00000264772.6		-0.16112	0.504138	0.70752	0.896551724137931	0.907112970711297	NUP98_T	0	0
ENSG00000247950.7	SEC24B-AS1	-0.16114	0.15243	0.3597	1	0.999163179916318	NUP98_T	0	0
ENSG00000126267.11	COX6B1	-0.16117	0.108579	0.29364	1	1	NUP98_T	0	0
ENSG00000226498.2	RPSAP21	-0.16117	0.608598	0.78149	0.896551724137931	0.761506276150628	NUP98_T	0	0
ENSG00000131023.13	LATS1	-0.16118	0.043133	0.16562	1	1	NUP98_T	0	0
ENSG00000020633.19	RUNX3	-0.1612	0.407535	0.63068	1	1	NUP98_T	0	1
ENSG00000287434.1		-0.16124	0.642846	0.80413	0.655172413793103	0.693723849372385	NUP98_T	0	0
ENSG00000177692.12	DNAJC28	-0.16137	0.318543	0.54961	1	0.994979079497908	NUP98_T	0	0
ENSG00000229839.6		-0.16143	0.348029	0.57665	1	0.988284518828452	NUP98_T	0	0
ENSG00000163960.12	UBXN7	-0.16145	0.144998	0.34925	1	1	NUP98_T	0	0
ENSG00000170836.12	PPM1D	-0.16145	0.180286	0.39749	1	1	NUP98_T	0	0
ENSG00000250282.1		-0.16146	0.528818	0.72653	0.862068965517241	0.819246861924686	NUP98_T	0	0
ENSG00000228779.1		-0.16148	0.434266	0.65286	1	0.982426778242678	NUP98_T	0	0
ENSG00000065135.12	GNAI3	-0.16149	0.0661226	0.21669	1	1	NUP98_T	0	0
ENSG00000286743.1		-0.16152	0.705606	0.84346	0.448275862068966	0.471129707112971	NUP98_T	0	0
ENSG00000234493.4	RHOXF1P1	-0.1616	0.723382	0.85392	0.827586206896552	0.811715481171548	NUP98_T	0	0
ENSG00000100744.15	GSKIP	-0.16163	0.0841789	0.2518	1	1	NUP98_T	0	0
ENSG00000105723.13	GSK3A	-0.16163	0.0200814	0.10105	1	1	NUP98_T	0	0
ENSG00000188906.16	LRRK2	-0.16167	0.587956	0.76806	1	0.999163179916318	NUP98_T	0	0
ENSG00000135090.14	TAOK3	-0.16168	0.0245723	0.11546	1	1	NUP98_T	0	0
ENSG00000167680.17	SEMA6B	-0.16168	0.597928	0.77467	1	0.997489539748954	NUP98_T	1	0
ENSG00000226450.2	CYP2D8P	-0.16169	0.183793	0.40192	1	0.997489539748954	NUP98_T	0	0
ENSG00000007541.17	PIGQ	-0.16173	0.165587	0.37786	1	1	NUP98_T	0	0
ENSG00000073578.17	SDHA	-0.16173	0.0800463	0.24377	1	1	NUP98_T	0	0
ENSG00000229212.8		-0.16173	0.637195	0.80049	0.551724137931034	0.65020920502092	NUP98_T	0	0
ENSG00000239021.1	RNA5SP246	-0.16174	0.665281	0.81836	0.620689655172414	0.515481171548117	NUP98_T	0	0
ENSG00000126461.15	SCAF1	-0.16175	0.0243839	0.11495	1	1	NUP98_T	0	0
ENSG00000184227.8	ACOT1	-0.16183	0.390092	0.61496	0.96551724137931	0.990794979079498	NUP98_T	0	0
ENSG00000233915.4	UBE2Q2P10	-0.16183	0.742181		0.413793103448276	0.312133891213389	NUP98_T	0	0
ENSG00000257657.3		-0.16185	0.592407	0.77122	0.827586206896552	0.720502092050209	NUP98_T	0	0
ENSG00000204352.4	FAM120A2P	-0.16188	0.566599	0.75344	0.689655172413793	0.782426778242678	NUP98_T	0	0
ENSG00000241370.6	RPP21	-0.16194	0.252888	0.48318	1	0.99581589958159	NUP98_T	0	0
ENSG00000255236.3	CHKA-DT	-0.16194	0.45981	0.67261	1	0.972384937238494	NUP98_T	0	0
ENSG00000253633.2	LINC03047	-0.16195	0.535944	0.73181	0.931034482758621	0.930543933054393	NUP98_T	0	0
ENSG00000130560.9	UBAC1	-0.16196	0.126097	0.32149	1	1	NUP98_T	0	0
ENSG00000176871.9	WSB2	-0.16198	0.129764	0.32699	1	1	NUP98_T	0	0
ENSG00000131711.15	MAP1B	-0.16207	0.561611	0.7503	1	0.99581589958159	NUP98_T	0	0
ENSG00000235121.1		-0.16208	0.563869	0.75164	0.827586206896552	0.82510460251046	NUP98_T	0	0
ENSG00000101193.8	GID8	-0.16217	0.0530876	0.18897	1	1	NUP98_T	0	0
ENSG00000154845.16	PPP4R1	-0.16218	0.0272081	0.12362	1	1	NUP98_T	0	0
ENSG00000179141.9	MTUS2-AS1	-0.16218	0.651735	0.81037	0.896551724137931	0.813389121338912	NUP98_T	0	0
ENSG00000123143.13	PKN1	-0.16219	0.0318193	0.13641	1	1	NUP98_T	0	0
ENSG00000132664.12	POLR3F	-0.16227	0.0330703	0.13945	1	1	NUP98_T	0	0
ENSG00000253125.1		-0.16227	0.762672	0.87691	0.448275862068966	0.354811715481172	NUP98_T	0	0
ENSG00000259397.3		-0.16231	0.346405	0.57519	1	0.984100418410042	NUP98_T	0	0
ENSG00000216624.3	GAPDHP72	-0.16234	0.405007	0.62851	1	0.996652719665272	NUP98_T	0	0
ENSG00000266171.1		-0.16238	0.557821	0.74782	0.931034482758621	0.943933054393305	NUP98_T	0	0
ENSG00000229161.2	TCP1P1	-0.16239	0.448088	0.66363	0.96551724137931	0.979916317991632	NUP98_T	0	0
ENSG00000279342.2		-0.1624	0.314283	0.54517	1	0.99581589958159	NUP98_T	0	0
ENSG00000286136.2		-0.16241	0.232544	0.45961	1	0.994142259414226	NUP98_T	0	0
ENSG00000144677.15	CTDSPL	-0.16247	0.439384	0.65694	1	1	NUP98_T	0	0
ENSG00000160072.20	ATAD3B	-0.16252	0.150046	0.3563	1	1	NUP98_T	0	0
ENSG00000166482.12	MFAP4	-0.16262	0.566132	0.75319	1	1	NUP98_T	1	0
ENSG00000287284.1		-0.16266	0.623877	0.79188	0.724137931034483	0.649372384937238	NUP98_T	0	0
ENSG00000203546.7		-0.1627	0.247772	0.47732	1	0.989958158995816	NUP98_T	0	0
ENSG00000267694.1		-0.16273	0.6211	0.79001	0.896551724137931	0.810878661087866	NUP98_T	0	0
ENSG00000112983.18	BRD8	-0.16276	0.120367	0.31234	1	1	NUP98_T	0	1
ENSG00000174130.12	TLR6	-0.16282	0.38127	0.60722	1	0.999163179916318	NUP98_T	0	0
ENSG00000255968.1		-0.16288	0.441176	0.65844	1	0.989958158995816	NUP98_T	0	0
ENSG00000222255.1	RNU6-101P	-0.16289	0.470265	0.68077	1	0.972384937238494	NUP98_T	0	0
ENSG00000223309.1	RNU6-722P	-0.16289	0.224062	0.45015	1	0.986610878661088	NUP98_T	0	0
ENSG00000109046.15	WSB1	-0.16306	0.134801	0.33459	1	1	NUP98_T	0	0
ENSG00000170961.7	HAS2	-0.16306	0.657171	0.81402	0.827586206896552	0.755648535564854	NUP98_T	0	0
ENSG00000207386.1		-0.16316	0.636863	0.80019	0.758620689655172	0.759832635983264	NUP98_T	0	0
ENSG00000223547.10	ZNF844	-0.16316	0.299296	0.52996	1	0.999163179916318	NUP98_T	1	1
ENSG00000025800.14	KPNA6	-0.16318	0.0309848	0.13428	1	1	NUP98_T	0	0
ENSG00000206869.1	SNORA70F	-0.16318	0.737934	0.86288	0.379310344827586	0.34979079497908	NUP98_T	0	0
ENSG00000269161.1		-0.16319	0.382916	0.6086	1	0.968200836820084	NUP98_T	0	0
ENSG00000185236.12	RAB11B	-0.16328	0.0391525	0.15567	1	1	NUP98_T	0	0
ENSG00000257660.5	ADCY6-DT	-0.16332	0.70093	0.84111	0.517241379310345	0.507949790794979	NUP98_T	0	0
ENSG00000184281.15	TSSC4	-0.16336	0.0700087	0.22461	1	1	NUP98_T	0	0
ENSG00000261195.1		-0.16336	0.646922	0.80704	0.620689655172414	0.551464435146443	NUP98_T	0	0
ENSG00000142046.15	TMEM91	-0.16337	0.171522	0.38586	1	1	NUP98_T	0	0
ENSG00000226457.1	RPL22P3	-0.16339	0.302287	0.53308	1	0.994979079497908	NUP98_T	0	0
ENSG00000179967.11	PPP1R14BP3	-0.16345	0.190298	0.40979	1	1	NUP98_T	0	0
ENSG00000186827.11	TNFRSF4	-0.16345	0.541808	0.73584	1	0.998326359832636	NUP98_T	0	1
ENSG00000273837.1		-0.16345	0.502266	0.70609	0.96551724137931	0.964853556485356	NUP98_T	0	0
ENSG00000214429.3	CYCSP6	-0.16347	0.825129		0.137931034482759	0.182426778242678	NUP98_T	0	0
ENSG00000147677.11	EIF3H	-0.16349	0.0398773	0.15748	1	1	NUP98_T	0	0
ENSG00000144118.14	RALB	-0.1635	0.108293	0.29308	1	1	NUP98_T	0	0
ENSG00000124380.11	SNRNP27	-0.16357	0.0289809	0.12873	1	1	NUP98_T	0	0
ENSG00000107290.14	SETX	-0.1637	0.0914532	0.26484	1	1	NUP98_T	0	0
ENSG00000149809.16	TM7SF2	-0.1637	0.122558	0.31612	1	1	NUP98_T	0	0
ENSG00000160948.14	VPS28	-0.1637	0.059108	0.20214	1	1	NUP98_T	0	0
ENSG00000286808.1		-0.16372	0.260977	0.49142	1	0.996652719665272	NUP98_T	0	0
ENSG00000259767.1		-0.16375	0.341087	0.57064	1	0.989958158995816	NUP98_T	0	0
ENSG00000131370.16	SH3BP5	-0.16378	0.460215	0.67285	1	0.999163179916318	NUP98_T	0	0
ENSG00000241654.1	RPL19P18	-0.16378	0.76895		0.206896551724138	0.230125523012552	NUP98_T	0	0
ENSG00000129968.17	ABHD17A	-0.1638	0.0715456	0.22765	1	1	NUP98_T	0	0
ENSG00000066583.12	ISOC1	-0.16381	0.123226	0.31716	1	1	NUP98_T	0	0
ENSG00000136522.14	MRPL47	-0.16384	0.0317183	0.13611	1	1	NUP98_T	0	0
ENSG00000275090.1	RN7SL296P	-0.16386	0.848937	0.92416	0.413793103448276	0.252719665271967	NUP98_T	0	0
ENSG00000282965.1		-0.16393	0.791782	0.89324	0.310344827586207	0.36234309623431	NUP98_T	0	0
ENSG00000161671.17	EMC10	-0.16397	0.0576751	0.19906	1	1	NUP98_T	0	0
ENSG00000264399.1	MIR4736	-0.16405	0.645524	0.80604	0.827586206896552	0.764016736401674	NUP98_T	0	0
ENSG00000224712.12	NPIPA3	-0.16409	0.700473	0.84092	0.724137931034483	0.57489539748954	NUP98_T	0	0
ENSG00000234655.3	OR7E155P	-0.16416	0.824522		0.172413793103448	0.178242677824268	NUP98_T	0	0
ENSG00000211865.1	TRAJ24	-0.16421	0.752893	0.87142	0.379310344827586	0.385774058577406	NUP98_T	0	0
ENSG00000269973.1		-0.16427	0.157537	0.36663	1	1	NUP98_T	0	0
ENSG00000266290.1	DYNLL2-DT	-0.16431	0.566408	0.75333	0.896551724137931	0.811715481171548	NUP98_T	0	0
ENSG00000226328.7	NUP50-DT	-0.16432	0.179242	0.39614	1	1	NUP98_T	0	0
ENSG00000168385.18	SEPTIN2	-0.16433	0.0185801	0.09597	1	1	NUP98_T	0	0
ENSG00000105887.11	MTPN	-0.16435	0.0650158	0.21442	1	1	NUP98_T	0	1
ENSG00000144426.18	NBEAL1	-0.16438	0.223928	0.44998	1	1	NUP98_T	0	0
ENSG00000248639.2		-0.16439	0.805703		0.206896551724138	0.199163179916318	NUP98_T	0	0
ENSG00000158195.11	WASF2	-0.1644	0.0121529	0.072179	1	1	NUP98_T	0	0
ENSG00000225338.1	RPL23AP18	-0.1644	0.259349	0.48987	1	0.999163179916318	NUP98_T	0	0
ENSG00000268941.2	LINC01711	-0.1644	0.78884		0.379310344827586	0.269456066945607	NUP98_T	0	0
ENSG00000058272.19	PPP1R12A	-0.16444	0.075091	0.23452	1	1	NUP98_T	0	0
ENSG00000179632.10	MAF1	-0.16444	0.0621816	0.20866	1	1	NUP98_T	0	0
ENSG00000196235.14	SUPT5H	-0.16445	0.0243074	0.11474	1	1	NUP98_T	0	1
ENSG00000171617.14	ENC1	-0.16455	0.397625	0.62184	1	1	NUP98_T	0	0
ENSG00000047188.16	YTHDC2	-0.16456	0.0983473	0.27664	1	1	NUP98_T	0	0
ENSG00000166321.14	NUDT13	-0.16456	0.110143	0.29601	1	1	NUP98_T	0	0
ENSG00000214530.9	STARD10	-0.16456	0.317698	0.54878	1	1	NUP98_T	0	0
ENSG00000262904.1	TMPOP2	-0.1646	0.447529	0.66316	0.96551724137931	0.974058577405858	NUP98_T	0	0
ENSG00000011007.12	ELOA	-0.16464	0.0669449	0.21822	1	1	NUP98_T	0	0
ENSG00000212961.4	HNRNPA1P40	-0.16464	0.482909	0.69025	0.931034482758621	0.920502092050209	NUP98_T	0	0
ENSG00000114416.18	FXR1	-0.16473	0.0482828	0.17795	1	1	NUP98_T	0	0
ENSG00000249094.2		-0.16476	0.578327	0.76147	0.793103448275862	0.746443514644351	NUP98_T	0	0
ENSG00000270874.1	RPAP2P1	-0.16476	0.69174	0.8349	0.551724137931034	0.571548117154812	NUP98_T	0	0
ENSG00000251636.1	LINC01218	-0.16477	0.801606	0.89868	0.517241379310345	0.400836820083682	NUP98_T	0	0
ENSG00000258778.2	EIF2S2P1	-0.16478	0.652576	0.81095	0.586206896551724	0.657740585774059	NUP98_T	0	0
ENSG00000248098.12	BCKDHA	-0.16479	0.232227	0.45917	1	0.996652719665272	NUP98_T	0	0
ENSG00000179029.15	TMEM107	-0.16481	0.312445	0.5435	1	1	NUP98_T	0	0
ENSG00000211886.1	TRAJ3	-0.16483	0.672383	0.82238	0.724137931034483	0.664435146443515	NUP98_T	0	0
ENSG00000242411.2		-0.16483	0.506331	0.7092	1	0.919665271966527	NUP98_T	0	0
ENSG00000196531.14	NACA	-0.16486	0.0752466	0.23482	1	1	NUP98_T	0	0
ENSG00000196604.13	POTEF	-0.16487	0.435888	0.65424	0.96551724137931	0.971548117154812	NUP98_T	0	0
ENSG00000225880.5	LINC00115	-0.16488	0.186489	0.40519	1	1	NUP98_T	0	0
ENSG00000234617.2	SNRK-AS1	-0.16489	0.250136	0.48017	1	0.998326359832636	NUP98_T	0	0
ENSG00000214142.2	RPL7P60	-0.16492	0.540484	0.73494	0.96551724137931	0.84602510460251	NUP98_T	0	0
ENSG00000226419.8	SLC16A1-AS1	-0.16495	0.352528	0.58115	1	1	NUP98_T	0	0
ENSG00000242887.1	IGHJ3	-0.16496	0.614287	0.78503	0.96551724137931	0.945606694560669	NUP98_T	0	0
ENSG00000160961.12	ZNF333	-0.16507	0.0340568	0.14226	1	1	NUP98_T	0	1
ENSG00000279631.1		-0.16507	0.392431	0.61718	1	1	NUP98_T	0	0
ENSG00000073169.14	SELENOO	-0.16508	0.15306	0.36042	1	1	NUP98_T	0	0
ENSG00000224858.5	RPL29P11	-0.16515	0.425109	0.64506	1	1	NUP98_T	0	0
ENSG00000109920.13	FNBP4	-0.16519	0.0647484	0.21386	1	1	NUP98_T	0	0
ENSG00000182487.12	NCF1B	-0.1652	0.523949	0.72307	1	0.999163179916318	NUP98_T	0	0
ENSG00000267130.1		-0.16524	0.603678	0.77835	0.793103448275862	0.736401673640167	NUP98_T	0	0
ENSG00000066322.15	ELOVL1	-0.16529	0.076578	0.2374	1	1	NUP98_T	0	0
ENSG00000160051.12	IQCC	-0.16529	0.0717595	0.22807	1	1	NUP98_T	0	0
ENSG00000223697.3		-0.16529	0.355102	0.58359	1	0.984937238493724	NUP98_T	0	0
ENSG00000237506.3	RPSAP15	-0.16531	0.274291	0.50453	1	1	NUP98_T	0	0
ENSG00000226279.2	RPL12P10	-0.16534	0.436658	0.65474	1	0.955648535564854	NUP98_T	0	0
ENSG00000255438.2		-0.16541	0.612955	0.7841	0.96551724137931	0.839330543933054	NUP98_T	0	0
ENSG00000106636.9	YKT6	-0.16544	0.0562514	0.19587	1	1	NUP98_T	0	0
ENSG00000256894.1		-0.16546	0.649948	0.8092	0.724137931034483	0.834309623430962	NUP98_T	0	0
ENSG00000176239.7	OR51B6	-0.16547	0.841151		0.137931034482759	0.173221757322176	NUP98_T	0	0
ENSG00000271398.1		-0.16551	0.440148	0.65752	0.96551724137931	0.981589958158996	NUP98_T	0	0
ENSG00000067082.15	KLF6	-0.16557	0.307375	0.53833	1	1	NUP98_T	0	1
ENSG00000059769.20	DNAJC25	-0.1656	0.223763	0.44998	1	1	NUP98_T	0	0
ENSG00000255120.5	OVOL1-AS1	-0.16566	0.731121	0.8587	0.482758620689655	0.472803347280335	NUP98_T	0	0
ENSG00000272994.1	C2orf49-DT	-0.16567	0.172738	0.38747	1	1	NUP98_T	0	0
ENSG00000198746.13	GPATCH3	-0.16569	0.072077	0.22878	1	1	NUP98_T	0	0
ENSG00000084710.14	EFR3B	-0.1657	0.583931	0.76572	1	0.99581589958159	NUP98_T	0	0
ENSG00000169032.10	MAP2K1	-0.1657	0.166795	0.37955	1	1	NUP98_T	0	0
ENSG00000125633.11	CCDC93	-0.16575	0.0765717	0.2374	1	1	NUP98_T	0	0
ENSG00000229327.1	EPC1-AS1	-0.16575	0.430698	0.64992	1	0.984100418410042	NUP98_T	0	0
ENSG00000273687.1		-0.16583	0.353994	0.58283	1	0.984937238493724	NUP98_T	0	0
ENSG00000235278.2	ZNF652P1	-0.16588	0.816093	0.90644	0.275862068965517	0.263598326359833	NUP98_T	0	0
ENSG00000033030.15	ZCCHC8	-0.16589	0.12423	0.3187	1	1	NUP98_T	0	0
ENSG00000108094.16	CUL2	-0.16592	0.0530106	0.1888	1	1	NUP98_T	0	1
ENSG00000201813.1	RNU6-915P	-0.16593	0.556137	0.74651	0.827586206896552	0.788284518828452	NUP98_T	0	0
ENSG00000172725.14	CORO1B	-0.16594	0.132431	0.33085	1	1	NUP98_T	0	0
ENSG00000235295.1	LINC01634	-0.16595	0.708483	0.84537	0.413793103448276	0.461924686192469	NUP98_T	0	0
ENSG00000133392.18	MYH11	-0.16598	0.300286	0.53086	1	1	NUP98_T	0	0
ENSG00000165806.21	CASP7	-0.16599	0.108324	0.29312	1	1	NUP98_T	1	0
ENSG00000283914.1		-0.16599	0.773682		0.310344827586207	0.274476987447699	NUP98_T	0	0
ENSG00000280145.3		-0.166	0.679615	0.82704	0.689655172413793	0.620083682008368	NUP98_T	0	0
ENSG00000122591.12	HYCC1	-0.16601	0.147964	0.35319	1	1	NUP98_T	0	0
ENSG00000227082.3	LINC02798	-0.16604	0.599649	0.77576	0.96551724137931	0.887866108786611	NUP98_T	0	0
ENSG00000175311.7	ANKS4B	-0.16607	0.685238	0.83077	0.689655172413793	0.683682008368201	NUP98_T	0	0
ENSG00000235962.5	RPL7AP53	-0.16612	0.38657	0.61177	1	0.980753138075314	NUP98_T	0	0
ENSG00000272542.1		-0.16621	0.686199	0.83126	0.551724137931034	0.514644351464435	NUP98_T	0	0
ENSG00000165813.20	CCDC186	-0.16622	0.204659	0.4275	1	1	NUP98_T	0	0
ENSG00000172766.19	NAA16	-0.16623	0.107357	0.29136	1	1	NUP98_T	0	0
ENSG00000109475.16	RPL34	-0.16624	0.14591	0.35056	1	1	NUP98_T	0	0
ENSG00000230362.1	ACTG1P23	-0.16624	0.361237	0.58893	1	0.984937238493724	NUP98_T	0	0
ENSG00000188959.9	C9orf152	-0.16626	0.580049	0.76258	0.931034482758621	0.904602510460251	NUP98_T	0	0
ENSG00000279162.1		-0.16637	0.372245	0.5994	1	0.993305439330544	NUP98_T	0	0
ENSG00000117308.15	GALE	-0.16638	0.167944	0.38094	1	1	NUP98_T	0	0
ENSG00000082258.13	CCNT2	-0.1664	0.116616	0.30632	1	1	NUP98_T	0	1
ENSG00000175985.10	PLEKHD1	-0.16647	0.505769	0.70877	0.96551724137931	0.98744769874477	NUP98_T	0	0
ENSG00000222777.1	RNU6-233P	-0.16649	0.717079		0.448275862068966	0.340585774058577	NUP98_T	0	0
ENSG00000279235.1		-0.16649	0.427671	0.6473	1	0.97907949790795	NUP98_T	0	0
ENSG00000125870.11	SNRPB2	-0.16652	0.0176165	0.092527	1	1	NUP98_T	0	0
ENSG00000138398.17	PPIG	-0.16654	0.0604233	0.20492	1	1	NUP98_T	0	0
ENSG00000255857.6	PXN-AS1	-0.16659	0.108589	0.29364	1	1	NUP98_T	0	0
ENSG00000189266.13	PNRC2	-0.16661	0.031445	0.13546	1	1	NUP98_T	0	0
ENSG00000035664.11	DAPK2	-0.16663	0.494227	0.69988	1	1	NUP98_T	0	0
ENSG00000110330.8	BIRC2	-0.16664	0.0304479	0.13276	1	1	NUP98_T	0	0
ENSG00000229922.5	LINC02865	-0.16666	0.755041		0.206896551724138	0.312133891213389	NUP98_T	0	0
ENSG00000230176.3	LINC01433	-0.16679	0.52647	0.72491	1	0.963179916317992	NUP98_T	0	0
ENSG00000007545.16	CRAMP1	-0.16683	0.0670304	0.21844	1	1	NUP98_T	0	1
ENSG00000228957.1		-0.16684	0.816096	0.90644	0.310344827586207	0.221757322175732	NUP98_T	0	0
ENSG00000178234.13	GALNT11	-0.16686	0.0724959	0.22955	1	1	NUP98_T	1	0
ENSG00000125651.14	GTF2F1	-0.16688	0.0238235	0.11327	1	1	NUP98_T	0	1
ENSG00000129493.15	HEATR5A	-0.16689	0.247627	0.47718	1	0.999163179916318	NUP98_T	0	0
ENSG00000277741.4	GOLGA6L17P	-0.1669	0.546622	0.7395	0.793103448275862	0.914644351464435	NUP98_T	0	0
ENSG00000279674.1		-0.1669	0.846675		0.172413793103448	0.171548117154812	NUP98_T	0	0
ENSG00000259342.1		-0.16694	0.722364	0.85336	0.689655172413793	0.554811715481172	NUP98_T	0	0
ENSG00000149925.22	ALDOA	-0.16695	0.19044	0.40996	1	1	NUP98_T	0	0
ENSG00000214652.6	ZNF727	-0.16695	0.744432	0.86628	0.896551724137931	0.895397489539749	NUP98_T	0	1
ENSG00000169242.12	EFNA1	-0.16696	0.47737	0.68559	1	0.994979079497908	NUP98_T	1	0
ENSG00000047662.5	FAM184B	-0.16701	0.295489	0.52624	1	0.99581589958159	NUP98_T	0	0
ENSG00000129084.18	PSMA1	-0.16702	0.059673	0.20323	1	1	NUP98_T	0	0
ENSG00000220506.2		-0.16703	0.416861	0.63863	0.96551724137931	0.984937238493724	NUP98_T	0	0
ENSG00000237429.1		-0.16705	0.400279	0.62432	0.96551724137931	0.996652719665272	NUP98_T	0	0
ENSG00000263464.2		-0.16705	0.634258	0.79865	0.655172413793103	0.578242677824268	NUP98_T	0	0
ENSG00000267387.1		-0.16706	0.415344	0.63746	0.96551724137931	0.977405857740586	NUP98_T	0	0
ENSG00000279066.1	HEXD-IT1	-0.16708	0.260173	0.49067	1	1	NUP98_T	0	0
ENSG00000176783.15	RUFY1	-0.16716	0.0905322	0.26313	1	1	NUP98_T	0	0
ENSG00000148358.20	GPR107	-0.16717	0.0143431	0.080582	1	1	NUP98_T	1	0
ENSG00000203648.3		-0.16721	0.828261	0.91302	0.172413793103448	0.20836820083682	NUP98_T	0	0
ENSG00000233163.1	RPS12P17	-0.16721	0.501687	0.70558	0.931034482758621	0.878661087866109	NUP98_T	0	0
ENSG00000247595.4	MISFA	-0.16729	0.15938	0.36906	1	1	NUP98_T	0	0
ENSG00000155876.6	RRAGA	-0.1673	0.0246329	0.11558	1	1	NUP98_T	0	0
ENSG00000174950.11	CD164L2	-0.16733	0.705203	0.84329	0.620689655172414	0.59581589958159	NUP98_T	0	0
ENSG00000232615.4	PPP4R2P5	-0.16738	0.511979	0.71363	0.96551724137931	0.957322175732218	NUP98_T	0	0
ENSG00000172667.11	ZMAT3	-0.1674	0.237998	0.46578	1	1	NUP98_T	0	1
ENSG00000149577.16	SIDT2	-0.16741	0.165533	0.37777	1	1	NUP98_T	1	0
ENSG00000111711.10	GOLT1B	-0.16742	0.114455	0.30323	1	1	NUP98_T	0	0
ENSG00000166997.8	CNPY4	-0.16742	0.105808	0.28869	1	1	NUP98_T	0	0
ENSG00000131469.15	RPL27	-0.16745	0.166196	0.37871	1	1	NUP98_T	0	0
ENSG00000188295.15	ZNF669	-0.1675	0.124082	0.31848	1	1	NUP98_T	0	1
ENSG00000139496.16	NUP58	-0.16755	0.110795	0.29726	1	1	NUP98_T	0	0
ENSG00000256944.1	TMEM109-DT	-0.16756	0.340242	0.56987	1	0.980753138075314	NUP98_T	0	0
ENSG00000280212.1		-0.1676	0.44048	0.65772	0.96551724137931	0.947280334728034	NUP98_T	0	0
ENSG00000200884.1		-0.16764	0.745701		0.413793103448276	0.316317991631799	NUP98_T	0	0
ENSG00000224660.2	SH3BP5-AS1	-0.16764	0.304354	0.53503	1	0.999163179916318	NUP98_T	0	0
ENSG00000207605.3	MIR191	-0.16767	0.514408	0.71549	0.931034482758621	0.893723849372385	NUP98_T	0	0
ENSG00000175470.20	PPP2R2D	-0.16768	0.0103494	0.064588	1	1	NUP98_T	0	0
ENSG00000144283.22	PKP4	-0.16769	0.18615	0.40481	1	1	NUP98_T	0	0
ENSG00000187021.15	PNLIPRP1	-0.16769	0.831851		0.172413793103448	0.168200836820084	NUP98_T	0	0
ENSG00000239323.1		-0.16771	0.626187	0.79329	0.689655172413793	0.657740585774059	NUP98_T	0	0
ENSG00000267927.1		-0.16773	0.337182	0.56744	0.96551724137931	0.955648535564854	NUP98_T	0	0
ENSG00000153317.15	ASAP1	-0.16774	0.228217	0.45483	1	1	NUP98_T	0	0
ENSG00000100280.16	AP1B1	-0.16778	0.0624499	0.20913	1	1	NUP98_T	0	0
ENSG00000261357.1		-0.16778	0.724154	0.85442	0.517241379310345	0.380753138075314	NUP98_T	0	0
ENSG00000249483.1		-0.16787	0.592482	0.77126	0.862068965517241	0.722175732217573	NUP98_T	0	0
ENSG00000089916.18	GPATCH2L	-0.1679	0.0994341	0.2783	1	1	NUP98_T	0	0
ENSG00000034152.19	MAP2K3	-0.16794	0.216622	0.44161	1	1	NUP98_T	0	0
ENSG00000188938.17	FAM120AOS	-0.16797	0.00612887	0.045183	1	1	NUP98_T	0	0
ENSG00000090097.22	PCBP4	-0.16802	0.375194	0.60154	1	1	NUP98_T	0	0
ENSG00000107263.18	RAPGEF1	-0.16802	0.122077	0.31527	1	1	NUP98_T	0	0
ENSG00000215900.4	SELENOWP1	-0.1681	0.798588		0.241379310344828	0.194979079497908	NUP98_T	0	0
ENSG00000130734.10	ATG4D	-0.16813	0.153612	0.3611	1	1	NUP98_T	0	0
ENSG00000265658.6	MIR3690	-0.16815	0.542996	0.73666	0.931034482758621	0.875313807531381	NUP98_T	0	0
ENSG00000196091.15	MYBPC1	-0.16822	0.637546	0.80072	0.862068965517241	0.748953974895398	NUP98_T	0	0
ENSG00000235453.10	SMIM27	-0.16822	0.126604	0.32211	1	1	NUP98_T	0	0
ENSG00000230863.3		-0.1683	0.443866	0.66061	0.96551724137931	0.928033472803347	NUP98_T	0	0
ENSG00000223791.1	UBE2E1-AS1	-0.16833	0.344087	0.57323	1	0.969874476987448	NUP98_T	0	0
ENSG00000106829.20	TLE4	-0.16837	0.192564	0.41271	1	1	NUP98_T	0	1
ENSG00000119950.21	MXI1	-0.16838	0.210041	0.43396	1	1	NUP98_T	0	1
ENSG00000232185.1	CNOT7P2	-0.16847	0.678893	0.82643	0.482758620689655	0.493723849372385	NUP98_T	0	0
ENSG00000234698.1		-0.16848	0.730957	0.85861	0.379310344827586	0.45020920502092	NUP98_T	0	0
ENSG00000253763.1	IGHV3-6	-0.16852	0.811646	0.90425	0.482758620689655	0.341422594142259	NUP98_T	0	0
ENSG00000287539.1		-0.16867	0.415558	0.63763	0.96551724137931	0.969874476987448	NUP98_T	0	0
ENSG00000157181.16	ODR4	-0.16868	0.105707	0.28852	1	1	NUP98_T	0	0
ENSG00000196470.12	SIAH1	-0.16873	0.257592	0.48804	1	1	NUP98_T	0	0
ENSG00000174744.14	BRMS1	-0.16883	0.052824	0.18839	1	1	NUP98_T	0	1
ENSG00000129515.20	SNX6	-0.16886	0.0282469	0.12658	1	1	NUP98_T	0	0
ENSG00000104517.13	UBR5	-0.16891	0.0939441	0.269	1	1	NUP98_T	0	0
ENSG00000188738.15	FSIP2	-0.16891	0.607536	0.78077	1	0.969037656903766	NUP98_T	0	0
ENSG00000260193.1	LINC02846	-0.16896	0.387489	0.61251	0.96551724137931	0.980753138075314	NUP98_T	0	0
ENSG00000110446.11	SLC15A3	-0.16897	0.482888	0.69024	1	1	NUP98_T	1	0
ENSG00000215571.5	GRK6P1	-0.16899	0.40646	0.62977	1	0.996652719665272	NUP98_T	0	0
ENSG00000266613.1	COP1P1	-0.16899	0.65921	0.81511	0.620689655172414	0.58326359832636	NUP98_T	0	0
ENSG00000249898.8	MCPH1-AS1	-0.16908	0.264713	0.49505	1	1	NUP98_T	0	0
ENSG00000141582.15	CBX4	-0.16913	0.239614	0.46766	1	1	NUP98_T	0	0
ENSG00000151414.15	NEK7	-0.16918	0.138973	0.34027	1	1	NUP98_T	0	0
ENSG00000163218.15	PGLYRP4	-0.16918	0.711616	0.84702	0.448275862068966	0.582426778242678	NUP98_T	0	0
ENSG00000224040.1	HMGN1P4	-0.16921	0.380766	0.60686	0.896551724137931	0.944769874476987	NUP98_T	0	0
ENSG00000188185.13	LINC00265	-0.16928	0.167047	0.37991	1	1	NUP98_T	0	0
ENSG00000246308.2		-0.16931	0.205787	0.42894	1	0.999163179916318	NUP98_T	0	0
ENSG00000258602.1	LINC01629	-0.16936	0.784203	0.88888	0.206896551724138	0.282845188284519	NUP98_T	0	0
ENSG00000099977.14	DDT	-0.16937	0.697964	0.83922	0.413793103448276	0.41673640167364	NUP98_T	0	0
ENSG00000259904.1	ACTG1P15	-0.16937	0.543491	0.73708	0.931034482758621	0.861924686192469	NUP98_T	0	0
ENSG00000059145.19	UNKL	-0.1694	0.0888084	0.26011	1	1	NUP98_T	0	1
ENSG00000089335.21	ZNF302	-0.16943	0.140377	0.34229	1	1	NUP98_T	0	1
ENSG00000270983.1		-0.16943	0.459737	0.67253	0.896551724137931	0.892050209205021	NUP98_T	0	0
ENSG00000144036.16	EXOC6B	-0.16946	0.303869	0.53461	1	0.999163179916318	NUP98_T	0	0
ENSG00000159885.14	ZNF222	-0.16951	0.271628	0.50183	1	1	NUP98_T	0	1
ENSG00000023734.11	STRAP	-0.16954	0.0574019	0.19838	1	1	NUP98_T	0	0
ENSG00000105373.19	NOP53	-0.16962	0.121515	0.31432	1	1	NUP98_T	0	0
ENSG00000285454.1		-0.16967	0.738199	0.86304	0.379310344827586	0.56652719665272	NUP98_T	0	0
ENSG00000235734.4	HMGN1P36	-0.16973	0.199925	0.42178	1	0.998326359832636	NUP98_T	0	0
ENSG00000107897.20	ACBD5	-0.16975	0.0622344	0.20878	1	1	NUP98_T	0	0
ENSG00000168925.12	CTRB1	-0.16978	0.776262		0.206896551724138	0.224267782426778	NUP98_T	0	0
ENSG00000178381.12	ZFAND2A	-0.1698	0.206503	0.42981	1	1	NUP98_T	0	0
ENSG00000163328.14	GPR155	-0.16981	0.346991	0.57574	1	0.999163179916318	NUP98_T	1	1
ENSG00000112761.21	CCN6	-0.16984	0.432414	0.65133	0.96551724137931	0.893723849372385	NUP98_T	0	0
ENSG00000169490.17	TM2D2	-0.16984	0.0503689	0.18284	1	1	NUP98_T	0	0
ENSG00000181027.11	FKRP	-0.16986	0.0280443	0.12602	1	1	NUP98_T	1	0
ENSG00000252147.1	RNY3P16	-0.16988	0.526698	0.7251	0.931034482758621	0.843514644351464	NUP98_T	0	0
ENSG00000124120.11	TTPAL	-0.16991	0.115899	0.30536	1	1	NUP98_T	0	0
ENSG00000273192.1		-0.16993	0.520941	0.72075	0.827586206896552	0.738075313807531	NUP98_T	0	0
ENSG00000261620.1	HMGN2P41	-0.16994	0.573226	0.75793	0.827586206896552	0.753138075313807	NUP98_T	0	0
ENSG00000231898.9	MYO3B-AS1	-0.17004	0.668814	0.8203	0.586206896551724	0.55397489539749	NUP98_T	0	0
ENSG00000112335.15	SNX3	-0.17005	0.0177207	0.09281	1	1	NUP98_T	0	0
ENSG00000100387.9	RBX1	-0.17006	0.066857	0.21808	1	1	NUP98_T	0	0
ENSG00000196652.12	ZKSCAN5	-0.17006	0.0375031	0.15139	1	1	NUP98_T	0	1
ENSG00000230913.1	NPM1P51	-0.17009	0.653	0.81124	0.724137931034483	0.533054393305439	NUP98_T	0	0
ENSG00000279418.1	LINC00244	-0.17011	0.772496		0.172413793103448	0.279497907949791	NUP98_T	0	0
ENSG00000115825.11	PRKD3	-0.17012	0.319244	0.55041	1	1	NUP98_T	0	0
ENSG00000258957.2	GALNT16-AS1	-0.17013	0.479095	0.68693	0.931034482758621	0.840167364016736	NUP98_T	0	0
ENSG00000261052.6	SULT1A3	-0.17013	0.425902	0.64575	0.96551724137931	0.922175732217573	NUP98_T	0	0
ENSG00000250259.1		-0.17022	0.701389	0.84127	0.517241379310345	0.498744769874477	NUP98_T	0	0
ENSG00000260007.3		-0.17022	0.22824	0.45483	1	0.998326359832636	NUP98_T	0	0
ENSG00000111850.11	SMIM8	-0.17029	0.0840968	0.25169	1	1	NUP98_T	0	0
ENSG00000207277.1	RNA5SP284	-0.17029	0.462057	0.67455	0.724137931034483	0.878661087866109	NUP98_T	0	0
ENSG00000104267.10	CA2	-0.1703	0.563595	0.75146	1	1	NUP98_T	0	0
ENSG00000266909.1	SLC25A6P4	-0.1703	0.744396	0.86628	0.379310344827586	0.336401673640167	NUP98_T	0	0
ENSG00000125827.9	TMX4	-0.17033	0.121019	0.31362	1	1	NUP98_T	1	0
ENSG00000263934.5	SNORD3A	-0.17033	0.656963	0.81384	0.96551724137931	0.926359832635983	NUP98_T	0	0
ENSG00000196792.12	STRN3	-0.17036	0.0719666	0.22852	1	1	NUP98_T	0	1
ENSG00000258646.1		-0.17036	0.347176	0.57597	1	0.979916317991632	NUP98_T	0	0
ENSG00000125850.11	OVOL2	-0.17039	0.623574	0.79172	0.724137931034483	0.75397489539749	NUP98_T	0	1
ENSG00000228288.7	PCAT6	-0.17043	0.354869	0.58355	1	1	NUP98_T	0	0
ENSG00000096401.8	CDC5L	-0.17046	0.0623179	0.20894	1	1	NUP98_T	0	1
ENSG00000287554.1		-0.17049	0.738974	0.86333	0.379310344827586	0.425941422594142	NUP98_T	0	0
ENSG00000267136.1		-0.1705	0.527904	0.72594	1	0.980753138075314	NUP98_T	0	0
ENSG00000074621.14	SLC24A1	-0.17053	0.0808113	0.24522	1	1	NUP98_T	0	0
ENSG00000090372.15	STRN4	-0.17056	0.0224667	0.10903	1	1	NUP98_T	0	0
ENSG00000250069.1		-0.17059	0.527907	0.72594	1	0.938075313807531	NUP98_T	0	0
ENSG00000211804.3	TRDV1	-0.17062	0.638923	0.80176	0.689655172413793	0.801673640167364	NUP98_T	0	0
ENSG00000267534.4	S1PR2	-0.17064	0.392717	0.61744	1	1	NUP98_T	1	0
ENSG00000287175.1		-0.17065	0.600317	0.77605	0.793103448275862	0.841004184100418	NUP98_T	0	0
ENSG00000113621.15	TXNDC15	-0.17066	0.0752883	0.23486	1	1	NUP98_T	1	0
ENSG00000286622.1		-0.17083	0.458174	0.6713	0.896551724137931	0.897907949790795	NUP98_T	0	0
ENSG00000286247.1		-0.17092	0.83077		0.172413793103448	0.171548117154812	NUP98_T	0	0
ENSG00000238366.1		-0.17096	0.601871	0.77707	0.862068965517241	0.802510460251046	NUP98_T	0	0
ENSG00000034510.6	TMSB10	-0.17098	0.160409	0.37036	1	1	NUP98_T	0	0
ENSG00000282855.1		-0.17098	0.654182	0.81195	0.689655172413793	0.745606694560669	NUP98_T	0	0
ENSG00000276754.1		-0.17108	0.544548	0.73787	0.862068965517241	0.80836820083682	NUP98_T	0	0
ENSG00000271014.1		-0.1711	0.635711	0.79947	0.517241379310345	0.548953974895397	NUP98_T	0	0
ENSG00000166689.16	PLEKHA7	-0.17118	0.439753	0.65732	1	0.999163179916318	NUP98_T	0	0
ENSG00000130255.13	RPL36	-0.17121	0.170647	0.38453	1	1	NUP98_T	0	0
ENSG00000172146.3	OR1A1	-0.17124	0.767893	0.87973	0.413793103448276	0.333891213389121	NUP98_T	0	0
ENSG00000197579.8	TOPORS	-0.17124	0.156391	0.36508	1	1	NUP98_T	0	1
ENSG00000257913.2	DDN-AS1	-0.17126	0.250411	0.48053	1	0.99581589958159	NUP98_T	0	0
ENSG00000287614.1		-0.17126	0.553396	0.74449	0.862068965517241	0.769874476987448	NUP98_T	0	0
ENSG00000164535.15	DAGLB	-0.17129	0.0723833	0.22936	1	1	NUP98_T	0	0
ENSG00000239005.1		-0.17132	0.586035	0.76709	0.724137931034483	0.730543933054393	NUP98_T	0	0
ENSG00000125910.6	S1PR4	-0.17134	0.253846	0.48427	1	1	NUP98_T	1	0
ENSG00000214077.4	GNAQP1	-0.17134	0.384124	0.60983	1	0.98326359832636	NUP98_T	0	0
ENSG00000224051.7	CPTP	-0.17135	0.142116	0.34509	1	1	NUP98_T	0	0
ENSG00000254595.1		-0.17139	0.231462	0.45837	1	0.999163179916318	NUP98_T	0	0
ENSG00000261293.1		-0.17139	0.570094	0.75564	0.931034482758621	0.788284518828452	NUP98_T	0	0
ENSG00000255595.5		-0.17142	0.71868	0.85145	0.413793103448276	0.444351464435146	NUP98_T	0	0
ENSG00000102119.11	EMD	-0.17144	0.100623	0.28017	1	1	NUP98_T	0	0
ENSG00000262141.1		-0.17146	0.528269	0.72626	0.931034482758621	0.887866108786611	NUP98_T	0	0
ENSG00000258856.2		-0.17153	0.615427	0.78592	0.724137931034483	0.664435146443515	NUP98_T	0	0
ENSG00000204308.8	RNF5	-0.17154	0.116454	0.30622	1	1	NUP98_T	0	0
ENSG00000127993.16	RBM48	-0.17155	0.0911571	0.26424	1	1	NUP98_T	0	0
ENSG00000156384.14	SFR1	-0.17159	0.0351771	0.14527	1	1	NUP98_T	0	0
ENSG00000237781.3	ADAMTSL4-AS2	-0.17159	0.364391	0.59214	1	0.997489539748954	NUP98_T	0	0
ENSG00000279665.1		-0.17162	0.535806	0.73176	0.96551724137931	0.928870292887029	NUP98_T	0	0
ENSG00000275964.1		-0.17163	0.116044	0.30555	1	1	NUP98_T	0	0
ENSG00000237788.1		-0.17164	0.397206	0.62146	1	0.998326359832636	NUP98_T	0	0
ENSG00000135355.4	GJA10	-0.17165	0.806257		0.241379310344828	0.185774058577406	NUP98_T	0	0
ENSG00000230102.8	LINC02028	-0.17165	0.651739	0.81037	0.827586206896552	0.640167364016736	NUP98_T	0	0
ENSG00000278438.1	MIR7849	-0.17165	0.688692	0.8329	0.517241379310345	0.453556485355649	NUP98_T	0	0
ENSG00000064687.13	ABCA7	-0.17169	0.234203	0.46153	1	1	NUP98_T	1	0
ENSG00000240925.1	RPS20P31	-0.17169	0.663232	0.81736	0.724137931034483	0.651046025104603	NUP98_T	0	0
ENSG00000287367.1		-0.17169	0.591219	0.77037	0.931034482758621	0.839330543933054	NUP98_T	0	0
ENSG00000250151.9	ARPC4-TTLL3	-0.17173	0.705466		0.413793103448276	0.35397489539749	NUP98_T	0	0
ENSG00000145990.11	GFOD1	-0.17178	0.317686	0.54878	1	1	NUP98_T	0	0
ENSG00000211751.9	TRBC1	-0.17181	0.496808	0.7019	1	1	NUP98_T	1	0
ENSG00000232218.1		-0.17198	0.380138	0.60631	1	0.986610878661088	NUP98_T	0	0
ENSG00000224383.8	PRR29	-0.17204	0.207792	0.43147	1	0.999163179916318	NUP98_T	0	0
ENSG00000122557.11	HERPUD2	-0.17206	0.0208142	0.10355	1	1	NUP98_T	0	0
ENSG00000280828.1		-0.17206	0.199084	0.42082	1	0.999163179916318	NUP98_T	0	0
ENSG00000230671.2	NDUFS5P5	-0.17208	0.861035	0.93067	0.241379310344828	0.177405857740586	NUP98_T	0	0
ENSG00000287721.1		-0.17213	0.365145	0.59275	1	0.992468619246862	NUP98_T	0	0
ENSG00000266903.2	CEACAM16-AS1	-0.17214	0.565982	0.7531	0.96551724137931	0.869456066945607	NUP98_T	0	0
ENSG00000104960.15	PTOV1	-0.17215	0.02273	0.10987	1	1	NUP98_T	0	0
ENSG00000263627.1	PPP4R1-AS1	-0.17219	0.33529	0.5657	0.96551724137931	0.948953974895397	NUP98_T	0	0
ENSG00000255449.1		-0.17221	0.326961	0.55829	0.96551724137931	0.986610878661088	NUP98_T	0	0
ENSG00000099960.13	SLC7A4	-0.17224	0.599344	0.77555	0.827586206896552	0.75397489539749	NUP98_T	0	0
ENSG00000259657.1	PIGHP1	-0.1723	0.292024	0.52307	1	0.999163179916318	NUP98_T	0	0
ENSG00000279250.1		-0.17232	0.613876	0.78482	0.793103448275862	0.736401673640167	NUP98_T	0	0
ENSG00000147166.11	ITGB1BP2	-0.17239	0.217395	0.44263	1	1	NUP98_T	0	0
ENSG00000110497.14	AMBRA1	-0.1724	0.0462188	0.17303	1	1	NUP98_T	0	0
ENSG00000006016.11	CRLF1	-0.17242	0.269495	0.4999	1	0.992468619246862	NUP98_T	1	0
ENSG00000178997.11	EXD1	-0.17247	0.548654	0.74076	0.931034482758621	0.817573221757322	NUP98_T	0	0
ENSG00000254174.1	IGHV1-12	-0.17248	0.757138	0.87382	0.448275862068966	0.368200836820084	NUP98_T	0	0
ENSG00000230732.4		-0.1725	0.391854	0.61662	1	0.997489539748954	NUP98_T	0	0
ENSG00000162298.19	SYVN1	-0.17251	0.0312412	0.13491	1	1	NUP98_T	0	0
ENSG00000236069.2		-0.17255	0.828551		0.206896551724138	0.172384937238494	NUP98_T	0	0
ENSG00000111596.14	CNOT2	-0.17257	0.0477403	0.17676	1	1	NUP98_T	0	0
ENSG00000178974.10	FBXO34	-0.17257	0.117705	0.30797	1	1	NUP98_T	0	0
ENSG00000134640.3	MTNR1B	-0.17265	0.815445		0.206896551724138	0.198326359832636	NUP98_T	0	0
ENSG00000175550.8	DRAP1	-0.17266	0.0872928	0.25735	1	1	NUP98_T	0	1
ENSG00000104969.11	SGTA	-0.17269	0.0340712	0.14229	1	1	NUP98_T	0	0
ENSG00000258120.2	KRT128P	-0.17269	0.6381	0.80116	0.689655172413793	0.726359832635983	NUP98_T	0	0
ENSG00000186111.10	PIP5K1C	-0.17273	0.0718199	0.22819	1	1	NUP98_T	0	0
ENSG00000225530.1	SP3P	-0.17277	0.630716	0.79652	0.862068965517241	0.800836820083682	NUP98_T	0	0
ENSG00000115353.11	TACR1	-0.17279	0.540917	0.73524	0.931034482758621	0.902092050209205	NUP98_T	0	0
ENSG00000272562.2	H3-3A-DT	-0.17281	0.267623	0.49773	1	0.994979079497908	NUP98_T	0	0
ENSG00000197976.12	AKAP17A	-0.17283	0.0571445	0.19781	1	1	NUP98_T	0	0
ENSG00000174485.16	DENND4A	-0.17284	0.146782	0.35178	1	1	NUP98_T	0	0
ENSG00000258415.2	LONRF2P4	-0.1729	0.796115		0.275862068965517	0.230125523012552	NUP98_T	0	0
ENSG00000204178.11	MACO1	-0.17291	0.14368	0.34733	1	1	NUP98_T	0	0
ENSG00000166535.20	A2ML1	-0.17292	0.531377	0.72851	1	0.979916317991632	NUP98_T	0	0
ENSG00000262322.1	MTND4P34	-0.17292	0.779518	0.88596	0.344827586206897	0.334728033472803	NUP98_T	0	0
ENSG00000146112.12	PPP1R18	-0.17295	0.121096	0.31366	1	1	NUP98_T	0	0
ENSG00000176040.13	TMPRSS7	-0.17298	0.82265		0.137931034482759	0.168200836820084	NUP98_T	0	0
ENSG00000280402.1		-0.173	0.340955	0.57056	1	0.992468619246862	NUP98_T	0	0
ENSG00000245975.2	MINDY2-DT	-0.17303	0.299387	0.53004	0.96551724137931	0.989121338912134	NUP98_T	0	0
ENSG00000112651.12	MRPL2	-0.17307	0.0891075	0.26071	1	1	NUP98_T	0	0
ENSG00000227541.1	SFR1P1	-0.17307	0.555631	0.74606	0.931034482758621	0.811715481171548	NUP98_T	0	0
ENSG00000265137.3	MIR3192	-0.1731	0.360616	0.58823	1	0.969874476987448	NUP98_T	0	0
ENSG00000276698.1		-0.1731	0.30566	0.53656	0.96551724137931	0.993305439330544	NUP98_T	0	0
ENSG00000118197.14	DDX59	-0.17312	0.0177208	0.09281	1	1	NUP98_T	0	0
ENSG00000207083.1	RNU6-22P	-0.17321	0.768819		0.379310344827586	0.285355648535565	NUP98_T	0	0
ENSG00000273073.1		-0.17326	0.404599	0.6281	1	0.952301255230126	NUP98_T	0	0
ENSG00000236764.4	COX7A2P2	-0.17328	0.630202	0.7963	0.758620689655172	0.655230125523013	NUP98_T	0	0
ENSG00000250506.8	CDK3	-0.1733	0.264032	0.49436	0.96551724137931	0.976569037656904	NUP98_T	0	0
ENSG00000224855.5	OPA1-AS1	-0.17334	0.435838	0.6542	1	0.98744769874477	NUP98_T	0	0
ENSG00000220105.2		-0.17337	0.528503	0.72638	0.931034482758621	0.871129707112971	NUP98_T	0	0
ENSG00000261610.1		-0.17345	0.557055	0.74725	0.793103448275862	0.717154811715481	NUP98_T	0	0
ENSG00000226281.4		-0.17348	0.454675	0.66887	1	0.992468619246862	NUP98_T	0	0
ENSG00000177947.14	ODF3	-0.17351	0.552939	0.74423	1	0.916317991631799	NUP98_T	0	0
ENSG00000227098.2		-0.17351	0.813648		0.137931034482759	0.176569037656904	NUP98_T	0	0
ENSG00000256356.1	HSPA8P5	-0.17351	0.364061	0.5918	1	0.992468619246862	NUP98_T	0	0
ENSG00000092140.16	G2E3	-0.17352	0.101364	0.28132	1	1	NUP98_T	0	0
ENSG00000197180.2	ATP6AP1-DT	-0.17355	0.182372	0.40029	1	1	NUP98_T	0	0
ENSG00000272159.1		-0.17362	0.627156	0.79393	0.620689655172414	0.641004184100418	NUP98_T	0	0
ENSG00000173193.15	PARP14	-0.17364	0.248397	0.47803	1	1	NUP98_T	0	0
ENSG00000137824.16	RMDN3	-0.17367	0.0123622	0.073	1	1	NUP98_T	0	0
ENSG00000217094.2	PPIAP31	-0.17368	0.200037	0.42195	1	0.997489539748954	NUP98_T	0	0
ENSG00000287059.1		-0.17371	0.835121		0.241379310344828	0.164853556485356	NUP98_T	0	0
ENSG00000136141.15	LRCH1	-0.17377	0.0369946	0.15018	1	1	NUP98_T	0	0
ENSG00000112282.18	MED23	-0.17379	0.119713	0.31136	1	1	NUP98_T	0	1
ENSG00000207336.1	RNU6-658P	-0.17379	0.368907	0.59599	1	0.950627615062761	NUP98_T	0	0
ENSG00000282393.1		-0.1738	0.401052	0.62497	1	0.961506276150628	NUP98_T	0	0
ENSG00000143199.18	ADCY10	-0.17381	0.412697	0.63492	1	0.985774058577406	NUP98_T	0	0
ENSG00000242060.1	RPS3AP49	-0.174	0.377551	0.6038	1	0.998326359832636	NUP98_T	0	0
ENSG00000277829.1		-0.17406	0.812762		0.275862068965517	0.201673640167364	NUP98_T	0	0
ENSG00000043093.15	DCUN1D1	-0.17407	0.100374	0.27967	1	1	NUP98_T	0	0
ENSG00000237406.1	NDUFA9P1	-0.1741	0.568887	0.75504	0.96551724137931	0.778242677824268	NUP98_T	0	0
ENSG00000145888.11	GLRA1	-0.17418	0.65378	0.81175	0.724137931034483	0.586610878661088	NUP98_T	0	0
ENSG00000237861.1		-0.17421	0.430611	0.64982	0.793103448275862	0.923849372384937	NUP98_T	0	0
ENSG00000238777.1	RNU7-141P	-0.17421	0.795762	0.89512	0.241379310344828	0.25020920502092	NUP98_T	0	0
ENSG00000259548.1		-0.17421	0.531705	0.72866	0.827586206896552	0.802510460251046	NUP98_T	0	0
ENSG00000287208.1		-0.17422	0.802692		0.310344827586207	0.232635983263598	NUP98_T	0	0
ENSG00000271826.5	PLS3-AS1	-0.17424	0.837919		0.172413793103448	0.185774058577406	NUP98_T	0	0
ENSG00000186625.14	KATNA1	-0.17425	0.00608389	0.04496	1	0.999163179916318	NUP98_T	0	0
ENSG00000207016.1	SNORA36C	-0.1743	0.742014	0.86481	0.379310344827586	0.36652719665272	NUP98_T	0	0
ENSG00000226352.2	PSPC1-AS2	-0.17432	0.373125	0.60005	0.96551724137931	0.963179916317992	NUP98_T	0	0
ENSG00000178982.10	EIF3K	-0.17433	0.0431937	0.16574	1	1	NUP98_T	0	1
ENSG00000113194.13	FAF2	-0.17434	0.046033	0.17258	1	1	NUP98_T	0	0
ENSG00000237090.1	MKRN8P	-0.17438	0.652279	0.81076	0.827586206896552	0.788284518828452	NUP98_T	0	0
ENSG00000232645.5	LINC01431	-0.17439	0.172724	0.38747	1	0.998326359832636	NUP98_T	0	0
ENSG00000279017.1		-0.1744	0.640984	0.80298	0.586206896551724	0.598326359832636	NUP98_T	0	0
ENSG00000239440.6	LINC02008	-0.17451	0.808857		0.275862068965517	0.20836820083682	NUP98_T	0	0
ENSG00000278982.1		-0.17451	0.614647	0.78537	0.96551724137931	0.891213389121339	NUP98_T	0	0
ENSG00000229809.8	ZNF688	-0.17452	0.0384349	0.15382	1	1	NUP98_T	0	1
ENSG00000257283.1		-0.17453	0.424453	0.64451	0.96551724137931	0.907112970711297	NUP98_T	0	0
ENSG00000265178.1	MIR4728	-0.17453	0.751988		0.275862068965517	0.259414225941423	NUP98_T	0	0
ENSG00000105058.12	FAM32A	-0.17457	0.00606466	0.044874	1	1	NUP98_T	0	0
ENSG00000237741.1		-0.17461	0.678838	0.82642	0.655172413793103	0.528033472803347	NUP98_T	0	0
ENSG00000145626.12	UGT3A1	-0.17466	0.780857	0.88678	0.344827586206897	0.345606694560669	NUP98_T	0	0
ENSG00000175520.9	UBQLN3	-0.17472	0.732195	0.85928	0.448275862068966	0.428451882845188	NUP98_T	0	0
ENSG00000188396.4	DYNLT4	-0.17472	0.401482	0.62545	1	0.998326359832636	NUP98_T	0	0
ENSG00000117472.10	TSPAN1	-0.17482	0.540152	0.73476	0.96551724137931	0.864435146443515	NUP98_T	1	0
ENSG00000187051.9	RPS19BP1	-0.17485	0.0471587	0.17552	1	1	NUP98_T	0	0
ENSG00000134371.14	CDC73	-0.17487	0.0477446	0.17676	1	1	NUP98_T	0	0
ENSG00000243403.1		-0.17488	0.486541	0.69312	1	0.956485355648536	NUP98_T	0	0
ENSG00000277695.1		-0.17489	0.66682	0.81935	0.827586206896552	0.678661087866109	NUP98_T	0	0
ENSG00000107937.19	GTPBP4	-0.17491	0.115274	0.30436	1	1	NUP98_T	0	0
ENSG00000248916.1	NUP210P3	-0.17493	0.546503	0.73942	0.724137931034483	0.721338912133891	NUP98_T	0	0
ENSG00000286827.1		-0.17495	0.712604	0.84759	0.379310344827586	0.353138075313808	NUP98_T	0	0
ENSG00000251705.1	RNA5-8SP6	-0.17506	0.86355	0.93208	0.241379310344828	0.189958158995816	NUP98_T	0	0
ENSG00000285777.1		-0.17507	0.773641	0.88279	0.275862068965517	0.297071129707113	NUP98_T	0	0
ENSG00000173327.8	MAP3K11	-0.17508	0.0512417	0.18479	1	1	NUP98_T	0	0
ENSG00000147533.17	GOLGA7	-0.17509	0.00761572	0.052714	1	1	NUP98_T	0	0
ENSG00000176476.9	SGF29	-0.1751	0.03736	0.15103	1	1	NUP98_T	0	0
ENSG00000285897.1		-0.1751	0.232804	0.45993	1	0.992468619246862	NUP98_T	0	0
ENSG00000237801.6	AMD1P2	-0.17511	0.578972	0.76195	0.793103448275862	0.763179916317992	NUP98_T	0	0
ENSG00000267476.1		-0.17514	0.5117	0.71344	1	0.975732217573222	NUP98_T	0	0
ENSG00000286167.1		-0.17514	0.511881	0.71357	0.862068965517241	0.871129707112971	NUP98_T	0	0
ENSG00000224464.2	PGAM1P6	-0.17517	0.49968	0.70415	1	0.923849372384937	NUP98_T	0	0
ENSG00000225400.1	RAB28P5	-0.17522	0.408021	0.63101	0.931034482758621	0.923849372384937	NUP98_T	0	0
ENSG00000155592.16	ZKSCAN2	-0.17524	0.150271	0.35663	1	0.999163179916318	NUP98_T	0	1
ENSG00000275450.1		-0.17526	0.47277	0.68249	0.862068965517241	0.938912133891213	NUP98_T	0	0
ENSG00000064225.12	ST3GAL6	-0.17539	0.297041	0.52766	1	1	NUP98_T	1	0
ENSG00000167657.14	DAPK3	-0.17539	0.0403578	0.15883	1	1	NUP98_T	0	0
ENSG00000182484.15	WASH6P	-0.17541	0.285041	0.51571	1	1	NUP98_T	0	0
ENSG00000215003.4	RPL15P20	-0.17543	0.389108	0.61404	1	0.98326359832636	NUP98_T	0	0
ENSG00000168427.9	KLHL30	-0.17545	0.679553	0.82701	0.793103448275862	0.7581589958159	NUP98_T	0	0
ENSG00000273557.1		-0.17547	0.632013	0.79732	0.724137931034483	0.666945606694561	NUP98_T	0	0
ENSG00000226939.1		-0.17552	0.845281	0.92199	0.172413793103448	0.182426778242678	NUP98_T	0	0
ENSG00000170296.10	GABARAP	-0.17556	0.216872	0.44191	1	1	NUP98_T	0	0
ENSG00000187952.9	HS6ST1P1	-0.17556	0.488746	0.69521	0.96551724137931	0.902092050209205	NUP98_T	0	0
ENSG00000232721.2		-0.17556	0.600145	0.77605	0.827586206896552	0.864435146443515	NUP98_T	0	0
ENSG00000124067.17	SLC12A4	-0.17557	0.117786	0.30815	1	1	NUP98_T	0	0
ENSG00000115128.7	SF3B6	-0.17559	0.0266419	0.12189	1	1	NUP98_T	0	0
ENSG00000252172.1	RNU6-720P	-0.17563	0.450367	0.66534	0.931034482758621	0.926359832635983	NUP98_T	0	0
ENSG00000163155.12	LYSMD1	-0.17571	0.159611	0.36921	1	0.997489539748954	NUP98_T	0	0
ENSG00000258552.1	FAM204DP	-0.17574	0.790004		0.241379310344828	0.219246861924686	NUP98_T	0	0
ENSG00000226002.1	GTF2IP14	-0.17575	0.264162	0.49454	1	0.997489539748954	NUP98_T	0	0
ENSG00000269929.3	MIRLET7A1HG	-0.17575	0.150808	0.35748	1	0.999163179916318	NUP98_T	0	0
ENSG00000173120.15	KDM2A	-0.17583	0.0285234	0.12726	1	1	NUP98_T	0	1
ENSG00000255299.5		-0.17589	0.46875	0.67972	0.96551724137931	0.921338912133891	NUP98_T	0	0
ENSG00000118680.14	MYL12B	-0.17591	0.0114593	0.069152	1	1	NUP98_T	0	0
ENSG00000141965.5	FEM1A	-0.176	0.136119	0.33638	1	1	NUP98_T	0	0
ENSG00000150712.11	MTMR12	-0.176	0.0161846	0.087349	1	1	NUP98_T	0	0
ENSG00000119689.15	DLST	-0.17603	0.0441657	0.1679	1	1	NUP98_T	0	0
ENSG00000231837.2	RPS7P2	-0.17606	0.799906		0.206896551724138	0.184937238493724	NUP98_T	0	0
ENSG00000168394.11	TAP1	-0.17608	0.182211	0.40011	1	1	NUP98_T	0	0
ENSG00000233250.1		-0.1761	0.172573	0.38733	1	0.994979079497908	NUP98_T	0	0
ENSG00000287195.1		-0.17612	0.467078	0.67836	1	0.98326359832636	NUP98_T	0	0
ENSG00000183396.4	TMEM89	-0.17613	0.531881	0.72884	0.931034482758621	0.851046025104602	NUP98_T	0	0
ENSG00000206418.4	RAB12	-0.17614	0.151333	0.35815	1	1	NUP98_T	0	0
ENSG00000126391.14	FRMD8	-0.17616	0.0521145	0.18693	1	1	NUP98_T	0	0
ENSG00000213172.3		-0.1762	0.622891	0.79131	0.758620689655172	0.755648535564854	NUP98_T	0	0
ENSG00000234639.1		-0.17621	0.698497	0.8395	0.482758620689655	0.436820083682008	NUP98_T	0	0
ENSG00000092051.17	JPH4	-0.17623	0.400118	0.62419	1	1	NUP98_T	0	0
ENSG00000241473.1	ACTBP16	-0.17624	0.675625	0.82435	0.620689655172414	0.594142259414226	NUP98_T	0	0
ENSG00000184436.12	THAP7	-0.17632	0.0444917	0.16878	1	1	NUP98_T	0	1
ENSG00000234390.4	USP27X-DT	-0.17635	0.315407	0.54649	1	0.98326359832636	NUP98_T	0	0
ENSG00000259224.2	SLC35G6	-0.17638	0.385108	0.61069	1	0.989121338912134	NUP98_T	0	0
ENSG00000232450.1		-0.17643	0.272914	0.50302	1	0.988284518828452	NUP98_T	0	0
ENSG00000177728.17	TMEM94	-0.17645	0.0425032	0.164	1	1	NUP98_T	0	0
ENSG00000183337.17	BCOR	-0.17647	0.137342	0.33787	1	1	NUP98_T	0	1
ENSG00000262147.1		-0.17647	0.318158	0.5492	0.96551724137931	0.992468619246862	NUP98_T	0	0
ENSG00000262319.1		-0.17655	0.455754	0.66963	0.96551724137931	0.967364016736402	NUP98_T	0	0
ENSG00000229848.1		-0.17663	0.344236	0.57338	1	0.975732217573222	NUP98_T	0	0
ENSG00000261924.1		-0.17664	0.431376	0.65054	1	0.975732217573222	NUP98_T	0	0
ENSG00000115289.14	PCGF1	-0.17666	0.0682653	0.22125	1	1	NUP98_T	0	0
ENSG00000131773.14	KHDRBS3	-0.17667	0.57169	0.75683	1	0.994142259414226	NUP98_T	0	0
ENSG00000199627.1	RNU6-1010P	-0.17673	0.647163	0.80725	0.862068965517241	0.765690376569038	NUP98_T	0	0
ENSG00000130511.16	SSBP4	-0.17675	0.0805109	0.24456	1	1	NUP98_T	0	1
ENSG00000269176.2		-0.17675	0.206087	0.42936	1	0.99163179916318	NUP98_T	0	0
ENSG00000240328.1		-0.17689	0.596245	0.77368	0.793103448275862	0.705439330543933	NUP98_T	0	0
ENSG00000271538.6	LINC02427	-0.17693	0.41042	0.63304	0.96551724137931	0.979916317991632	NUP98_T	0	0
ENSG00000286503.1		-0.17698	0.273658	0.50403	1	0.979916317991632	NUP98_T	0	0
ENSG00000244101.1	HMGN1P10	-0.17704	0.676073	0.82462	0.724137931034483	0.548117154811716	NUP98_T	0	0
ENSG00000270106.6	TSNAX-DISC1	-0.17705	0.517013	0.71765	0.96551724137931	0.828451882845188	NUP98_T	0	0
ENSG00000104472.10	CHRAC1	-0.17707	0.0295314	0.13017	1	1	NUP98_T	0	1
ENSG00000286234.1		-0.17707	0.500815	0.70493	0.96551724137931	0.887029288702929	NUP98_T	0	0
ENSG00000249889.1	ALG1L11P	-0.17708	0.573925	0.75853	0.793103448275862	0.726359832635983	NUP98_T	0	0
ENSG00000250548.7	LINC01303	-0.17718	0.453713	0.66827	1	0.98744769874477	NUP98_T	0	0
ENSG00000252357.1		-0.1772	0.635248	0.79912	0.655172413793103	0.564016736401674	NUP98_T	0	0
ENSG00000267550.1	PTPRS-AS1	-0.17721	0.61311	0.7842	0.793103448275862	0.729707112970711	NUP98_T	0	0
ENSG00000253557.6		-0.17726	0.781776	0.88745	0.482758620689655	0.332217573221757	NUP98_T	0	0
ENSG00000055955.17	ITIH4	-0.17731	0.260226	0.49067	1	0.997489539748954	NUP98_T	0	0
ENSG00000230641.1	USP12-DT	-0.17735	0.449436	0.66456	0.896551724137931	0.897907949790795	NUP98_T	0	0
ENSG00000104549.12	SQLE	-0.17742	0.232655	0.45971	1	1	NUP98_T	0	0
ENSG00000168256.18	NKIRAS2	-0.17746	0.00843243	0.056612	1	1	NUP98_T	0	0
ENSG00000264814.1	MIR1273C	-0.17747	0.669434	0.82073	0.551724137931034	0.487866108786611	NUP98_T	0	0
ENSG00000070718.12	AP3M2	-0.17749	0.0989181	0.27735	1	1	NUP98_T	0	0
ENSG00000228242.6	XPC-AS1	-0.17749	0.169939	0.38366	1	1	NUP98_T	0	0
ENSG00000238041.3	TMEM230P2	-0.17749	0.399247	0.62322	1	0.952301255230126	NUP98_T	0	0
ENSG00000251333.3	RTN3P1	-0.1777	0.287014	0.5178	1	0.990794979079498	NUP98_T	0	0
ENSG00000219565.2	ZPR1P1	-0.17773	0.456902	0.67047	0.96551724137931	0.935564853556485	NUP98_T	0	0
ENSG00000228175.3	GEMIN8P4	-0.17775	0.137897	0.33876	1	0.996652719665272	NUP98_T	0	0
ENSG00000235481.3	UBE2R2-AS1	-0.17775	0.333832	0.56445	1	1	NUP98_T	0	0
ENSG00000185305.11	ARL15	-0.17778	0.135375	0.33532	1	0.999163179916318	NUP98_T	0	0
ENSG00000227203.3	SUB1P1	-0.17778	0.273503	0.50387	1	0.989958158995816	NUP98_T	0	0
ENSG00000200090.1		-0.17782	0.298624	0.52921	1	0.99163179916318	NUP98_T	0	0
ENSG00000214688.6	C10orf105	-0.17783	0.496066	0.70141	0.96551724137931	0.947280334728034	NUP98_T	0	0
ENSG00000265777.2	RN7SL624P	-0.17784	0.728633		0.448275862068966	0.299581589958159	NUP98_T	0	0
ENSG00000215915.10	ATAD3C	-0.17786	0.53842	0.73365	1	0.989121338912134	NUP98_T	0	0
ENSG00000284830.1		-0.17786	0.290324	0.52134	1	0.989958158995816	NUP98_T	0	0
ENSG00000249348.1	UGDH-AS1	-0.17787	0.2033	0.42577	1	0.993305439330544	NUP98_T	0	0
ENSG00000118620.13	ZNF430	-0.17792	0.105032	0.28747	1	1	NUP98_T	0	1
ENSG00000275834.1		-0.17792	0.536477	0.73191	0.862068965517241	0.856903765690377	NUP98_T	0	0
ENSG00000123124.14	WWP1	-0.17795	0.0624442	0.20913	1	1	NUP98_T	0	0
ENSG00000248971.2	KRT8P46	-0.17797	0.257116	0.48754	1	0.998326359832636	NUP98_T	0	0
ENSG00000103642.12	LACTB	-0.17799	0.13818	0.33922	1	1	NUP98_T	0	0
ENSG00000278034.1	MIR6731	-0.17799	0.655678	0.81294	0.448275862068966	0.502092050209205	NUP98_T	0	0
ENSG00000213976.4		-0.17801	0.360499	0.58819	1	0.996652719665272	NUP98_T	0	0
ENSG00000225355.1	ARL6IP1P2	-0.17805	0.509543	0.71163	0.827586206896552	0.855230125523013	NUP98_T	0	0
ENSG00000277282.1	IGHV1OR21-1	-0.17805	0.777293	0.88474	0.482758620689655	0.289539748953975	NUP98_T	0	0
ENSG00000286873.1		-0.17806	0.23141	0.45836	0.96551724137931	0.994979079497908	NUP98_T	0	0
ENSG00000123636.18	BAZ2B	-0.17807	0.0882739	0.2592	1	1	NUP98_T	0	1
ENSG00000271321.1	CTAGE6	-0.17809	0.653882	0.81178	0.448275862068966	0.498744769874477	NUP98_T	0	0
ENSG00000129657.16	SEC14L1	-0.17811	0.143306	0.3468	1	1	NUP98_T	0	0
ENSG00000271180.1	COX5AP1	-0.17812	0.533281	0.72979	0.827586206896552	0.769874476987448	NUP98_T	0	0
ENSG00000248180.1	GAPDHP60	-0.17813	0.283504	0.51386	1	1	NUP98_T	0	0
ENSG00000233859.2	ADH5P4	-0.17815	0.24583	0.47492	1	0.988284518828452	NUP98_T	0	0
ENSG00000072849.11	DERL2	-0.17819	0.0287782	0.12809	1	1	NUP98_T	0	0
ENSG00000188229.6	TUBB4B	-0.17822	0.213623	0.43806	1	1	NUP98_T	0	0
ENSG00000154813.10	DPH3	-0.17823	0.0445685	0.16894	1	1	NUP98_T	0	0
ENSG00000276790.1		-0.17823	0.765013		0.241379310344828	0.25020920502092	NUP98_T	0	0
ENSG00000110841.14	PPFIBP1	-0.17825	0.308817	0.53991	1	1	NUP98_T	0	0
ENSG00000268509.2		-0.17825	0.757872		0.206896551724138	0.228451882845188	NUP98_T	0	0
ENSG00000286923.1		-0.17825	0.29257	0.52357	1	0.994979079497908	NUP98_T	0	0
ENSG00000252552.1	RNU6-307P	-0.17826	0.521254	0.72093	0.896551724137931	0.806694560669456	NUP98_T	0	0
ENSG00000235256.1	FKBP4P7	-0.17831	0.779318	0.88593	0.206896551724138	0.294560669456067	NUP98_T	0	0
ENSG00000188599.17	NPIPP1	-0.17832	0.16363	0.37521	1	0.999163179916318	NUP98_T	0	0
ENSG00000249928.2	UQCRBP3	-0.17846	0.715292	0.84934	0.379310344827586	0.431799163179916	NUP98_T	0	0
ENSG00000197694.18	SPTAN1	-0.17848	0.0389405	0.15514	1	1	NUP98_T	0	0
ENSG00000164620.9	RELL2	-0.17852	0.25604	0.48658	1	0.998326359832636	NUP98_T	0	1
ENSG00000237595.5	LINC01275	-0.17861	0.528461	0.72637	0.862068965517241	0.817573221757322	NUP98_T	0	0
ENSG00000198026.8	ZNF335	-0.17862	0.0542905	0.19144	1	1	NUP98_T	0	1
ENSG00000102805.16	CLN5	-0.17868	0.142128	0.34509	1	1	NUP98_T	1	0
ENSG00000286903.1		-0.17868	0.65542	0.81281	0.586206896551724	0.488702928870293	NUP98_T	0	0
ENSG00000239653.1	PSMD6-AS2	-0.1787	0.320054	0.55147	1	0.998326359832636	NUP98_T	0	0
ENSG00000206987.1		-0.17873	0.565197	0.7525	0.793103448275862	0.754811715481172	NUP98_T	0	0
ENSG00000115239.24	ASB3	-0.17876	0.0124513	0.073227	1	1	NUP98_T	0	0
ENSG00000236618.2	PITPNA-AS1	-0.17879	0.222275	0.44833	1	0.981589958158996	NUP98_T	0	0
ENSG00000154144.13	TBRG1	-0.17881	0.0170546	0.090544	1	1	NUP98_T	0	0
ENSG00000198909.8	MAP3K3	-0.17883	0.0852477	0.25381	1	1	NUP98_T	0	0
ENSG00000283907.1		-0.17884	0.707673	0.84484	0.758620689655172	0.705439330543933	NUP98_T	0	0
ENSG00000259065.2	MIDEAS-AS1	-0.1789	0.258592	0.48888	1	1	NUP98_T	0	0
ENSG00000284052.1		-0.17894	0.206467	0.42981	1	1	NUP98_T	0	0
ENSG00000232486.1	DEPDC1P2	-0.17896	0.484114	0.69129	1	0.953138075313808	NUP98_T	0	0
ENSG00000254590.1		-0.17898	0.741294	0.86461	0.413793103448276	0.338075313807531	NUP98_T	0	0
ENSG00000228166.1	MTND1P11	-0.17901	0.482666	0.6901	1	0.97489539748954	NUP98_T	0	0
ENSG00000264548.1		-0.17902	0.298742	0.5294	1	1	NUP98_T	0	0
ENSG00000181171.5	FER1L6-AS1	-0.17903	0.730437	0.85825	0.758620689655172	0.535564853556485	NUP98_T	0	0
ENSG00000139641.13	ESYT1	-0.17904	0.0378764	0.15242	1	1	NUP98_T	0	0
ENSG00000175203.17	DCTN2	-0.17904	0.00429676	0.035129	1	1	NUP98_T	0	0
ENSG00000257506.1	PLA2G10HP	-0.17904	0.649149	0.80867	0.655172413793103	0.589958158995816	NUP98_T	0	0
ENSG00000162761.14	LMX1A	-0.17907	0.812283		0.137931034482759	0.169874476987448	NUP98_T	0	1
ENSG00000185339.9	TCN2	-0.17918	0.405944	0.62927	1	1	NUP98_T	0	0
ENSG00000248738.6		-0.17919	0.724385	0.85453	0.379310344827586	0.44602510460251	NUP98_T	0	0
ENSG00000136152.15	COG3	-0.1792	0.0108204	0.066593	1	1	NUP98_T	0	0
ENSG00000211696.2	TRGV8	-0.17922	0.413538	0.63574	1	0.975732217573222	NUP98_T	0	0
ENSG00000235358.2	SCMH1-DT	-0.17924	0.509241	0.71149	0.896551724137931	0.926359832635983	NUP98_T	0	0
ENSG00000270806.2	C17orf50	-0.17927	0.448474	0.66388	1	0.926359832635983	NUP98_T	0	0
ENSG00000230212.6	CBR1-AS1	-0.1794	0.448554	0.66395	0.793103448275862	0.878661087866109	NUP98_T	0	0
ENSG00000207432.1		-0.17947	0.817797		0.206896551724138	0.164853556485356	NUP98_T	0	0
ENSG00000130703.17	OSBPL2	-0.17949	0.031111	0.1346	1	1	NUP98_T	0	0
ENSG00000182899.17	RPL35A	-0.17952	0.0975355	0.27522	1	1	NUP98_T	1	0
ENSG00000258603.4		-0.17953	0.408093	0.63101	0.96551724137931	0.936401673640167	NUP98_T	0	0
ENSG00000241185.2	RPL21P122	-0.17961	0.424784	0.64484	0.931034482758621	0.910460251046025	NUP98_T	0	0
ENSG00000075426.12	FOSL2	-0.17962	0.33902	0.56879	1	1	NUP98_T	0	1
ENSG00000261404.7	PSMD7-DT	-0.17963	0.37399	0.60051	0.96551724137931	0.964016736401674	NUP98_T	0	0
ENSG00000253159.3	PCDHGA12	-0.17964	0.587935	0.76806	0.896551724137931	0.951464435146444	NUP98_T	1	0
ENSG00000231106.2	LINC01436	-0.17965	0.771612	0.88176	0.517241379310345	0.603347280334728	NUP98_T	0	0
ENSG00000228309.7	LINC01350	-0.1797	0.739414	0.86365	0.241379310344828	0.347280334728033	NUP98_T	0	0
ENSG00000199731.1	RNU6-1079P	-0.17973	0.448412	0.66388	1	0.864435146443515	NUP98_T	0	0
ENSG00000127481.15	UBR4	-0.17978	0.0651524	0.21475	1	1	NUP98_T	0	1
ENSG00000119231.11	SENP5	-0.1798	0.109104	0.29442	1	1	NUP98_T	0	0
ENSG00000152439.13	ZNF773	-0.1798	0.140338	0.34226	1	1	NUP98_T	0	1
ENSG00000181800.6	CELF2-AS1	-0.17981	0.348298	0.57686	1	0.999163179916318	NUP98_T	0	0
ENSG00000114796.16	KLHL24	-0.17983	0.209766	0.43375	1	1	NUP98_T	0	0
ENSG00000254862.5	LGR4-AS1	-0.17984	0.605096	0.77928	0.862068965517241	0.7581589958159	NUP98_T	0	0
ENSG00000279586.1		-0.17988	0.80793		0.172413793103448	0.182426778242678	NUP98_T	0	0
ENSG00000166819.12	PLIN1	-0.17992	0.400215	0.62427	1	0.977405857740586	NUP98_T	0	0
ENSG00000258500.2		-0.17996	0.486405	0.69309	0.862068965517241	0.898744769874477	NUP98_T	0	0
ENSG00000162888.4	IKBKE-AS1	-0.17997	0.288706	0.51965	1	0.98744769874477	NUP98_T	0	0
ENSG00000185787.15	MORF4L1	-0.17999	0.00606635	0.044874	1	1	NUP98_T	0	0
ENSG00000232150.3	ST13P4	-0.17999	0.176098	0.3919	1	0.996652719665272	NUP98_T	0	0
ENSG00000270304.1		-0.18	0.70827		0.379310344827586	0.342259414225941	NUP98_T	0	0
ENSG00000173064.13	HECTD4	-0.18003	0.0705503	0.22568	1	1	NUP98_T	0	0
ENSG00000235298.1	HNRNPK-AS1	-0.18003	0.234852	0.46223	1	0.99581589958159	NUP98_T	0	0
ENSG00000108219.15	TSPAN14	-0.18004	0.159584	0.36921	1	1	NUP98_T	1	0
ENSG00000227002.2	SNRPEP10	-0.18004	0.788219		0.241379310344828	0.218410041841004	NUP98_T	0	0
ENSG00000104756.16	KCTD9	-0.18006	0.149116	0.35494	1	1	NUP98_T	0	0
ENSG00000188818.12	ZDHHC11	-0.18007	0.375808	0.60204	1	0.999163179916318	NUP98_T	0	1
ENSG00000198712.1	MT-CO2	-0.18011	0.218715	0.44395	1	1	NUP98_T	0	0
ENSG00000215283.3	HMGB3P24	-0.18011	0.170689	0.3846	1	0.998326359832636	NUP98_T	0	0
ENSG00000225094.3	SETP20	-0.18015	0.277575	0.5078	1	0.988284518828452	NUP98_T	0	0
ENSG00000272068.1	BCAN-AS1	-0.18017	0.609435	0.78207	0.896551724137931	0.888702928870293	NUP98_T	0	0
ENSG00000282100.1	HSP90AB4P	-0.18017	0.357847	0.58598	1	0.999163179916318	NUP98_T	0	0
ENSG00000270130.1		-0.1802	0.435512	0.6538	0.96551724137931	0.929707112970711	NUP98_T	0	0
ENSG00000141429.13	GALNT1	-0.18022	0.0301348	0.13213	1	1	NUP98_T	1	0
ENSG00000239381.7		-0.18031	0.803012		0.241379310344828	0.226778242677824	NUP98_T	0	0
ENSG00000224287.2	MSL3P1	-0.18033	0.53734	0.73263	0.793103448275862	0.802510460251046	NUP98_T	0	0
ENSG00000239614.1	HMGN1P7	-0.18033	0.562416	0.75081	0.758620689655172	0.644351464435146	NUP98_T	0	0
ENSG00000243433.1		-0.18033	0.413282	0.63554	0.96551724137931	0.939748953974895	NUP98_T	0	0
ENSG00000112339.15	HBS1L	-0.18034	0.0579044	0.19953	1	1	NUP98_T	0	0
ENSG00000240682.10	ISY1	-0.18034	0.00716676	0.05061	1	1	NUP98_T	0	0
ENSG00000177447.6	CBX3P1	-0.18037	0.534761	0.73089	0.793103448275862	0.794979079497908	NUP98_T	0	0
ENSG00000277075.2	H2AC8	-0.18037	0.582354	0.76445	1	0.997489539748954	NUP98_T	0	0
ENSG00000179674.4	ARL14	-0.18039	0.799623		0.172413793103448	0.2	NUP98_T	0	0
ENSG00000256189.1	DPPA4P3	-0.18039	0.475667	0.68455	0.862068965517241	0.81255230125523	NUP98_T	0	0
ENSG00000181378.14	CFAP65	-0.18042	0.635794	0.79952	0.586206896551724	0.639330543933054	NUP98_T	0	0
ENSG00000228097.1	MTATP6P11	-0.18042	0.467882	0.6791	1	0.972384937238494	NUP98_T	0	0
ENSG00000232553.3	CLK2P1	-0.18043	0.42227	0.6428	0.896551724137931	0.922175732217573	NUP98_T	0	0
ENSG00000165178.9	NCF1C	-0.18046	0.490062	0.69645	1	1	NUP98_T	0	0
ENSG00000166526.18	ZNF3	-0.18047	0.0781537	0.24015	1	1	NUP98_T	0	1
ENSG00000113140.11	SPARC	-0.18055	0.516378	0.71711	1	1	NUP98_T	0	0
ENSG00000248964.7		-0.18055	0.773489	0.88272	0.172413793103448	0.291213389121339	NUP98_T	0	0
ENSG00000280395.1		-0.18056	0.743542	0.86578	0.413793103448276	0.345606694560669	NUP98_T	0	0
ENSG00000260923.7	LINC02193	-0.18065	0.271702	0.5019	1	0.994142259414226	NUP98_T	0	0
ENSG00000137266.15	SLC22A23	-0.18067	0.399013	0.62306	1	1	NUP98_T	1	0
ENSG00000235552.4	RPL6P27	-0.1807	0.14323	0.34674	1	1	NUP98_T	0	0
ENSG00000266745.1	MIR3135A	-0.18073	0.581047	0.76342	0.724137931034483	0.646861924686192	NUP98_T	0	0
ENSG00000136280.17	CCM2	-0.18076	0.0676467	0.21994	1	1	NUP98_T	0	0
ENSG00000278847.1		-0.18076	0.757097	0.87382	0.517241379310345	0.555648535564854	NUP98_T	0	0
ENSG00000158773.14	USF1	-0.1808	0.0495167	0.18083	1	1	NUP98_T	0	1
ENSG00000158865.12	SLC5A11	-0.18081	0.451448	0.66646	1	0.97489539748954	NUP98_T	0	0
ENSG00000178996.14	SNX18	-0.18081	0.256613	0.48717	1	1	NUP98_T	0	0
ENSG00000230547.1	HMGB1P11	-0.18081	0.558835	0.74843	0.586206896551724	0.668619246861925	NUP98_T	0	0
ENSG00000133321.11	PLAAT4	-0.18083	0.247865	0.47745	1	1	NUP98_T	0	0
ENSG00000163703.19	CRELD1	-0.18083	0.125325	0.32042	1	1	NUP98_T	0	0
ENSG00000204406.14	MBD5	-0.18084	0.0238459	0.11333	1	1	NUP98_T	0	0
ENSG00000286924.1		-0.18085	0.731269	0.85874	0.448275862068966	0.317154811715481	NUP98_T	0	0
ENSG00000171940.13	ZNF217	-0.18086	0.114506	0.30326	1	1	NUP98_T	0	1
ENSG00000286900.1		-0.18088	0.749334	0.86943	0.448275862068966	0.314644351464435	NUP98_T	0	0
ENSG00000251620.3	STPG2-AS1	-0.18099	0.634556	0.79878	0.689655172413793	0.548953974895397	NUP98_T	0	0
ENSG00000205534.6	SMG1P2	-0.181	0.197091	0.41872	1	1	NUP98_T	0	0
ENSG00000273382.1	TMEM167B-DT	-0.18102	0.168235	0.38147	1	1	NUP98_T	0	0
ENSG00000188994.13	ZNF292	-0.18103	0.182129	0.40007	1	1	NUP98_T	0	1
ENSG00000265333.1	MIR3137	-0.18106	0.727862		0.413793103448276	0.325523012552301	NUP98_T	0	0
ENSG00000173545.5	ZNF622	-0.18107	0.0361256	0.14788	1	1	NUP98_T	0	1
ENSG00000110171.20	TRIM3	-0.18108	0.111051	0.29762	1	1	NUP98_T	0	1
ENSG00000226781.1	TBCAP1	-0.18108	0.281096	0.51142	1	0.994142259414226	NUP98_T	0	0
ENSG00000238015.2		-0.18112	0.623826	0.79186	0.586206896551724	0.666108786610879	NUP98_T	0	0
ENSG00000185015.8	CA13	-0.18113	0.304804	0.53558	1	0.997489539748954	NUP98_T	0	0
ENSG00000119318.13	RAD23B	-0.18115	0.0204505	0.10234	1	1	NUP98_T	0	0
ENSG00000166275.16	BORCS7	-0.18117	0.0522596	0.18716	1	1	NUP98_T	0	0
ENSG00000108107.15	RPL28	-0.18124	0.164899	0.37681	1	1	NUP98_T	1	0
ENSG00000244414.7	CFHR1	-0.18127	0.808368		0.172413793103448	0.215899581589958	NUP98_T	0	0
ENSG00000104381.14	GDAP1	-0.18128	0.204826	0.42773	1	1	NUP98_T	0	0
ENSG00000223576.2		-0.1813	0.329957	0.56092	1	0.989958158995816	NUP98_T	0	0
ENSG00000165060.15	FXN	-0.18131	0.0529658	0.18874	1	1	NUP98_T	0	0
ENSG00000274265.5		-0.18131	0.247994	0.47761	1	1	NUP98_T	0	0
ENSG00000175115.13	PACS1	-0.18134	0.0277379	0.12499	1	1	NUP98_T	0	0
ENSG00000224279.2	RPS29P31	-0.18135	0.805647		0.275862068965517	0.184937238493724	NUP98_T	0	0
ENSG00000286159.1		-0.18145	0.344793	0.57371	1	0.99581589958159	NUP98_T	0	0
ENSG00000261513.1		-0.18149	0.56625	0.75323	0.586206896551724	0.674476987447699	NUP98_T	0	0
ENSG00000103978.16	TMEM87A	-0.1815	0.0532022	0.18914	1	1	NUP98_T	1	0
ENSG00000198156.10	NPIPB6	-0.18152	0.317029	0.54809	1	0.985774058577406	NUP98_T	0	0
ENSG00000235929.1	TPT1P14	-0.18155	0.693972	0.83648	0.517241379310345	0.567364016736402	NUP98_T	0	0
ENSG00000226055.2	PAICSP1	-0.18158	0.19958	0.42148	1	0.99581589958159	NUP98_T	0	0
ENSG00000227311.3	RPL21P20	-0.18161	0.375464	0.60178	0.96551724137931	0.984100418410042	NUP98_T	0	0
ENSG00000261615.7	LINC01858	-0.18161	0.780539		0.275862068965517	0.2418410041841	NUP98_T	0	0
ENSG00000117569.19	PTBP2	-0.18173	0.191028	0.41073	1	1	NUP98_T	0	0
ENSG00000248734.2		-0.18174	0.287124	0.51792	1	0.99581589958159	NUP98_T	0	0
ENSG00000228848.3	RPS20P13	-0.18175	0.643796	0.80469	0.517241379310345	0.614225941422594	NUP98_T	0	0
ENSG00000151490.15	PTPRO	-0.18176	0.433599	0.65237	1	0.998326359832636	NUP98_T	0	0
ENSG00000170191.5	NANP	-0.18176	0.0998744	0.27899	1	1	NUP98_T	0	0
ENSG00000162620.16	LRRIQ3	-0.18177	0.412294	0.63457	1	0.97489539748954	NUP98_T	0	0
ENSG00000212710.5	CTAGE1	-0.1818	0.493586	0.69931	0.827586206896552	0.820083682008368	NUP98_T	0	0
ENSG00000180096.12	SEPTIN1	-0.18182	0.284691	0.51543	1	1	NUP98_T	0	0
ENSG00000169554.22	ZEB2	-0.18187	0.124444	0.31903	1	1	NUP98_T	0	1
ENSG00000252211.1	RNA5SP473	-0.18189	0.628478	0.79487	0.482758620689655	0.511297071129707	NUP98_T	0	0
ENSG00000230736.2		-0.1819	0.32036	0.55177	1	0.996652719665272	NUP98_T	0	0
ENSG00000270587.1	FAM136DP	-0.18194	0.0866357	0.25622	1	0.996652719665272	NUP98_T	0	0
ENSG00000264773.1	MIR4420	-0.18199	0.430109	0.64926	1	0.993305439330544	NUP98_T	0	0
ENSG00000263905.2	RN7SL555P	-0.182	0.70063	0.84096	0.379310344827586	0.434309623430962	NUP98_T	0	0
ENSG00000138592.14	USP8	-0.18202	0.0641699	0.21263	1	1	NUP98_T	0	0
ENSG00000065613.15	SLK	-0.18203	0.0710303	0.22662	1	1	NUP98_T	0	0
ENSG00000239039.1	SNORD13	-0.18203	0.570035	0.75564	1	0.978242677824268	NUP98_T	0	0
ENSG00000084070.12	SMAP2	-0.18208	0.170807	0.38472	1	1	NUP98_T	0	0
ENSG00000275202.1		-0.18208	0.223204	0.44937	1	0.999163179916318	NUP98_T	0	0
ENSG00000269997.1		-0.18209	0.4158	0.63783	0.931034482758621	0.938075313807531	NUP98_T	0	0
ENSG00000064309.14	CDON	-0.18214	0.444478	0.66112	1	0.97907949790795	NUP98_T	1	0
ENSG00000242071.3	RPL7AP6	-0.18214	0.160379	0.37032	1	1	NUP98_T	0	0
ENSG00000120458.13	MSANTD2	-0.18215	0.158873	0.36847	1	0.999163179916318	NUP98_T	0	0
ENSG00000122787.15	AKR1D1	-0.18221	0.644443	0.80527	0.689655172413793	0.652719665271967	NUP98_T	0	0
ENSG00000279416.1		-0.18221	0.541584	0.73572	1	0.950627615062761	NUP98_T	0	0
ENSG00000115216.14	NRBP1	-0.18228	0.0183123	0.094979	1	1	NUP98_T	0	0
ENSG00000205269.6	TMEM170B	-0.18228	0.35563	0.58407	1	1	NUP98_T	0	0
ENSG00000238165.1		-0.18233	0.356943	0.58508	1	0.919665271966527	NUP98_T	0	0
ENSG00000132357.14	CARD6	-0.18241	0.226094	0.45252	1	1	NUP98_T	0	0
ENSG00000117505.13	DR1	-0.18249	0.0177021	0.092809	1	1	NUP98_T	0	1
ENSG00000172409.6	CLP1	-0.1825	0.124356	0.31891	1	0.999163179916318	NUP98_T	0	0
ENSG00000260174.1	SYNGR2P1	-0.18252	0.443121	0.66008	0.896551724137931	0.943096234309623	NUP98_T	0	0
ENSG00000171773.3	NXNL1	-0.18253	0.680012	0.82718	0.448275862068966	0.445188284518828	NUP98_T	0	0
ENSG00000172568.5	FNDC9	-0.1826	0.615759	0.78614	0.689655172413793	0.62928870292887	NUP98_T	0	0
ENSG00000278236.1		-0.18268	0.39069	0.61553	0.96551724137931	0.940585774058577	NUP98_T	0	0
ENSG00000177875.5	CCDC184	-0.1827	0.606342	0.78036	0.724137931034483	0.83347280334728	NUP98_T	0	0
ENSG00000186834.4	HEXIM1	-0.18271	0.135668	0.33573	1	1	NUP98_T	0	0
ENSG00000255394.4		-0.18274	0.801616		0.206896551724138	0.2	NUP98_T	0	0
ENSG00000258562.2		-0.18274	0.740238	0.86417	0.482758620689655	0.368200836820084	NUP98_T	0	0
ENSG00000204632.11	HLA-G	-0.18276	0.45336	0.6681	1	0.993305439330544	NUP98_T	0	0
ENSG00000253710.4	ALG11	-0.18277	0.0714842	0.22751	1	1	NUP98_T	0	0
ENSG00000120306.11	CYSTM1	-0.18279	0.394571	0.61897	1	1	NUP98_T	0	0
ENSG00000080298.15	RFX3	-0.1828	0.06872	0.22196	1	1	NUP98_T	0	1
ENSG00000223776.5	LGALS8-AS1	-0.1828	0.424381	0.64442	0.96551724137931	0.924686192468619	NUP98_T	0	0
ENSG00000248785.1	HIGD1AP14	-0.18287	0.339982	0.56965	0.96551724137931	0.969874476987448	NUP98_T	0	0
ENSG00000151116.17	UEVLD	-0.18288	0.136931	0.33736	1	1	NUP98_T	0	0
ENSG00000249978.1	TRGV7	-0.18288	0.348051	0.57667	1	0.994142259414226	NUP98_T	0	0
ENSG00000264168.2	MTND1P15	-0.18288	0.76092	0.876	0.310344827586207	0.307949790794979	NUP98_T	0	0
ENSG00000276075.1		-0.1829	0.306489	0.53738	1	0.978242677824268	NUP98_T	0	0
ENSG00000121864.10	ZNF639	-0.18295	0.0703208	0.22526	1	1	NUP98_T	0	1
ENSG00000162413.16	KLHL21	-0.183	0.17905	0.39586	1	1	NUP98_T	0	0
ENSG00000166783.22	MARF1	-0.18301	0.0239265	0.11354	1	1	NUP98_T	0	0
ENSG00000235485.1		-0.18301	0.563058	0.75121	0.758620689655172	0.712133891213389	NUP98_T	0	0
ENSG00000276147.1	MIR548AY	-0.18301	0.660868	0.81609	0.655172413793103	0.491213389121339	NUP98_T	0	0
ENSG00000251834.1	RNU6-319P	-0.18303	0.690659	0.83429	0.413793103448276	0.37907949790795	NUP98_T	0	0
ENSG00000100056.12	ESS2	-0.18305	0.0492434	0.18017	1	1	NUP98_T	0	0
ENSG00000159023.22	EPB41	-0.18306	0.125577	0.32078	1	1	NUP98_T	0	0
ENSG00000230005.2	SNAP47-AS1	-0.18306	0.53432	0.73065	0.896551724137931	0.82928870292887	NUP98_T	0	0
ENSG00000142961.15	MOB3C	-0.18307	0.0881145	0.25883	1	1	NUP98_T	0	0
ENSG00000108100.18	CCNY	-0.18308	0.0160884	0.087046	1	1	NUP98_T	0	0
ENSG00000128989.11	ARPP19	-0.1831	0.0567336	0.1969	1	1	NUP98_T	0	0
ENSG00000082996.20	RNF13	-0.18315	0.0747823	0.23401	1	1	NUP98_T	1	0
ENSG00000181381.14	DDX60L	-0.18318	0.211396	0.43531	1	1	NUP98_T	0	0
ENSG00000225513.1	RPL29P20	-0.18318	0.336075	0.56643	1	0.988284518828452	NUP98_T	0	0
ENSG00000107140.16	TESK1	-0.1832	0.0588745	0.20174	1	1	NUP98_T	0	0
ENSG00000133247.14	KMT5C	-0.18321	0.093391	0.26811	1	1	NUP98_T	0	0
ENSG00000200906.1	RNU6-854P	-0.18324	0.58086	0.76326	0.724137931034483	0.701255230125523	NUP98_T	0	0
ENSG00000134419.15	RPS15A	-0.18327	0.0773209	0.23859	1	1	NUP98_T	1	0
ENSG00000009724.17	MASP2	-0.18329	0.240906	0.46919	1	0.998326359832636	NUP98_T	0	0
ENSG00000163081.4	CCDC140	-0.18329	0.799672	0.89751	0.413793103448276	0.276150627615063	NUP98_T	0	0
ENSG00000124172.10	ATP5F1E	-0.18336	0.0777816	0.23954	1	1	NUP98_T	0	0
ENSG00000215088.3	RPS5P3	-0.18336	0.403834	0.62741	0.931034482758621	0.938912133891213	NUP98_T	0	0
ENSG00000139410.15	SDSL	-0.18339	0.306093	0.53695	1	0.999163179916318	NUP98_T	0	0
ENSG00000254274.1	TDGF1P5	-0.18339	0.332863	0.56366	1	0.976569037656904	NUP98_T	0	0
ENSG00000248673.2	LINC01331	-0.1834	0.795998		0.344827586206897	0.205857740585774	NUP98_T	0	0
ENSG00000145113.22	MUC4	-0.18341	0.632238	0.79741	0.96551724137931	0.946443514644352	NUP98_T	1	0
ENSG00000074755.15	ZZEF1	-0.18345	0.0275052	0.12447	1	1	NUP98_T	0	0
ENSG00000101363.12	MANBAL	-0.18346	0.0250613	0.11705	1	1	NUP98_T	0	0
ENSG00000101844.18	ATG4A	-0.18352	0.0561763	0.19565	1	1	NUP98_T	0	0
ENSG00000266601.1		-0.18352	0.165606	0.37786	1	0.994142259414226	NUP98_T	0	0
ENSG00000285884.1		-0.18352	0.312712	0.54366	1	0.978242677824268	NUP98_T	0	0
ENSG00000283234.1		-0.18353	0.763669		0.241379310344828	0.259414225941423	NUP98_T	0	0
ENSG00000116350.17	SRSF4	-0.18358	0.0387147	0.15464	1	1	NUP98_T	0	0
ENSG00000226040.3		-0.18359	0.587208	0.76767	0.517241379310345	0.664435146443515	NUP98_T	0	0
ENSG00000243199.1	RPL6P10	-0.18361	0.13888	0.34015	1	1	NUP98_T	0	0
ENSG00000259461.1	ANP32BP3	-0.18361	0.658874	0.81511	0.724137931034483	0.569037656903766	NUP98_T	0	0
ENSG00000154608.14	CEP170P1	-0.18363	0.22545	0.45173	1	0.998326359832636	NUP98_T	0	0
ENSG00000214925.3	RPL36AP52	-0.18364	0.472024	0.68195	0.931034482758621	0.894560669456067	NUP98_T	0	0
ENSG00000048649.13	RSF1	-0.18368	0.0466834	0.1742	1	1	NUP98_T	0	0
ENSG00000214853.5	PPIAP79	-0.1837	0.689799	0.83366	0.344827586206897	0.447698744769874	NUP98_T	0	0
ENSG00000241499.1	RPL36AP4	-0.18371	0.345226	0.57414	1	0.941422594142259	NUP98_T	0	0
ENSG00000186166.9	CENATAC	-0.18375	0.0980296	0.27602	1	1	NUP98_T	0	0
ENSG00000215317.2	THUMPD1P1	-0.1838	0.687768	0.83219	0.482758620689655	0.43765690376569	NUP98_T	0	0
ENSG00000266786.1	LGALS9DP	-0.1838	0.536189	0.73186	0.827586206896552	0.819246861924686	NUP98_T	0	0
ENSG00000253251.3	SHLD3	-0.18386	0.146944	0.35188	1	1	NUP98_T	0	0
ENSG00000136111.14	TBC1D4	-0.18392	0.422367	0.64284	1	1	NUP98_T	0	0
ENSG00000286857.1		-0.18392	0.752868	0.87142	0.379310344827586	0.302092050209205	NUP98_T	0	0
ENSG00000200170.1		-0.18393	0.468467	0.67958	0.96551724137931	0.883682008368201	NUP98_T	0	0
ENSG00000102760.13	RGCC	-0.18394	0.46497	0.67701	1	1	NUP98_T	0	1
ENSG00000255320.1		-0.18407	0.105988	0.28907	1	1	NUP98_T	0	0
ENSG00000196188.12	CTSE	-0.18409	0.608658	0.78152	1	0.960669456066946	NUP98_T	0	0
ENSG00000242140.1	MATR3P2	-0.18416	0.474433	0.6835	0.827586206896552	0.847698744769875	NUP98_T	0	0
ENSG00000101224.17	CDC25B	-0.18424	0.106901	0.2906	1	1	NUP98_T	0	0
ENSG00000256862.3	PARP11-AS1	-0.18424	0.244657	0.47353	1	0.996652719665272	NUP98_T	0	0
ENSG00000124762.14	CDKN1A	-0.18426	0.429102	0.64849	1	1	NUP98_T	0	1
ENSG00000139826.6	ABHD13	-0.18427	0.0672909	0.21907	1	1	NUP98_T	0	0
ENSG00000267265.5	GP6-AS1	-0.18427	0.317075	0.54809	1	0.997489539748954	NUP98_T	0	0
ENSG00000275665.1		-0.1843	0.505385	0.70843	0.862068965517241	0.841004184100418	NUP98_T	0	0
ENSG00000253054.1	RNU7-77P	-0.18431	0.494972	0.70046	0.758620689655172	0.776569037656904	NUP98_T	0	0
ENSG00000212457.1	RNU6-644P	-0.18433	0.486205	0.69301	1	0.914644351464435	NUP98_T	0	0
ENSG00000116688.18	MFN2	-0.18434	0.040499	0.15908	1	1	NUP98_T	0	0
ENSG00000123009.4	NME2P1	-0.18436	0.25058	0.48072	1	0.999163179916318	NUP98_T	0	0
ENSG00000185344.15	ATP6V0A2	-0.18441	0.0536837	0.1902	1	1	NUP98_T	1	0
ENSG00000214351.5	OR1X5P	-0.18442	0.745211	0.86673	0.344827586206897	0.292887029288703	NUP98_T	0	0
ENSG00000070831.17	CDC42	-0.18448	0.0225509	0.10926	1	1	NUP98_T	0	0
ENSG00000181220.17	ZNF746	-0.18448	0.0845694	0.25258	1	1	NUP98_T	0	1
ENSG00000228285.2	LYPLA2P1	-0.18449	0.404178	0.62767	0.896551724137931	0.907112970711297	NUP98_T	0	0
ENSG00000278601.1		-0.1845	0.260839	0.4913	1	0.989121338912134	NUP98_T	0	0
ENSG00000106799.13	TGFBR1	-0.18451	0.147057	0.35199	1	1	NUP98_T	0	0
ENSG00000102935.12	ZNF423	-0.18455	0.629647	0.79584	0.96551724137931	0.915481171548117	NUP98_T	0	1
ENSG00000131375.10	CAPN7	-0.1846	0.0361191	0.14787	1	1	NUP98_T	0	0
ENSG00000228847.1	ATP5MC2P4	-0.18461	0.41896	0.64012	1	0.960669456066946	NUP98_T	0	0
ENSG00000124786.12	SLC35B3	-0.1847	0.0853942	0.25406	1	1	NUP98_T	0	0
ENSG00000100982.12	PCIF1	-0.18471	0.0104992	0.065224	1	1	NUP98_T	0	0
ENSG00000111832.13	RWDD1	-0.18474	0.0222034	0.10814	1	1	NUP98_T	0	0
ENSG00000201868.1		-0.1848	0.554312	0.74524	0.758620689655172	0.659414225941423	NUP98_T	0	0
ENSG00000247925.2		-0.18495	0.471251	0.68137	1	0.909623430962343	NUP98_T	0	0
ENSG00000215482.3	CALM2P3	-0.18496	0.23724	0.46489	1	0.988284518828452	NUP98_T	0	0
ENSG00000201545.1	RNU4-85P	-0.18497	0.683147	0.82947	0.551724137931034	0.413389121338912	NUP98_T	0	0
ENSG00000115750.17	TAF1B	-0.18502	0.0416527	0.16184	1	1	NUP98_T	0	1
ENSG00000115268.10	RPS15	-0.18504	0.124436	0.31903	1	1	NUP98_T	0	0
ENSG00000167695.15	TLCD3A	-0.18505	0.317853	0.5489	1	1	NUP98_T	0	0
ENSG00000246250.3		-0.18505	0.30627	0.53713	1	0.99581589958159	NUP98_T	0	0
ENSG00000280381.1		-0.18505	0.497406	0.70236	0.96551724137931	0.940585774058577	NUP98_T	0	0
ENSG00000143363.17	PRUNE1	-0.18507	0.0865917	0.25619	1	1	NUP98_T	0	0
ENSG00000259843.2	HEATR3-AS1	-0.18511	0.69527		0.379310344827586	0.348953974895397	NUP98_T	0	0
ENSG00000255112.3	CHMP1B	-0.18512	0.0533275	0.18939	1	1	NUP98_T	0	0
ENSG00000270095.1		-0.18512	0.500394	0.70453	0.931034482758621	0.781589958158996	NUP98_T	0	0
ENSG00000186432.10	KPNA4	-0.18514	0.041559	0.16161	1	1	NUP98_T	0	0
ENSG00000100485.12	SOS2	-0.18521	0.0487212	0.179	1	1	NUP98_T	0	0
ENSG00000132952.12	USPL1	-0.18523	0.10869	0.29387	1	1	NUP98_T	0	0
ENSG00000147596.4	PRDM14	-0.18526	0.750504	0.87006	0.448275862068966	0.311297071129707	NUP98_T	0	1
ENSG00000204438.11	GPANK1	-0.18533	0.0247519	0.11596	1	1	NUP98_T	0	0
ENSG00000065308.5	TRAM2	-0.18536	0.059914	0.20382	1	1	NUP98_T	0	0
ENSG00000218347.2	HNRNPA1P1	-0.18549	0.594895	0.77285	0.896551724137931	0.78326359832636	NUP98_T	0	0
ENSG00000133997.12	MED6	-0.18555	0.0887815	0.26005	1	1	NUP98_T	0	1
ENSG00000155026.16	RSPH10B	-0.18556	0.339372	0.56916	1	0.988284518828452	NUP98_T	0	0
ENSG00000108602.18	ALDH3A1	-0.18557	0.457815	0.67104	0.931034482758621	0.927196652719665	NUP98_T	0	0
ENSG00000277534.1		-0.18568	0.216597	0.44159	1	0.99581589958159	NUP98_T	0	0
ENSG00000267529.3		-0.1857	0.491395	0.69766	0.96551724137931	0.950627615062761	NUP98_T	0	0
ENSG00000238150.1		-0.18571	0.302505	0.53331	1	0.99581589958159	NUP98_T	0	0
ENSG00000131323.16	TRAF3	-0.18573	0.0612387	0.20678	1	1	NUP98_T	0	1
ENSG00000122696.14	SLC25A51	-0.18574	0.0288838	0.12843	1	1	NUP98_T	0	0
ENSG00000019102.12	VSIG2	-0.18577	0.427781	0.64732	1	0.985774058577406	NUP98_T	0	0
ENSG00000235174.1	RPL39P3	-0.18577	0.285033	0.51571	1	1	NUP98_T	0	0
ENSG00000129292.21	PHF20L1	-0.1859	0.0372731	0.15088	1	1	NUP98_T	0	0
ENSG00000235605.1		-0.1859	0.357707	0.58586	0.96551724137931	0.969874476987448	NUP98_T	0	0
ENSG00000236420.1	CHCHD3P1	-0.18591	0.765916		0.241379310344828	0.203347280334728	NUP98_T	0	0
ENSG00000265574.1	WDR45BP1	-0.18591	0.453672	0.66827	0.931034482758621	0.948117154811715	NUP98_T	0	0
ENSG00000152082.15	MZT2B	-0.18592	0.0901119	0.26232	1	1	NUP98_T	0	0
ENSG00000234618.1	RPSAP9	-0.18592	0.128931	0.32566	1	1	NUP98_T	0	0
ENSG00000287583.1		-0.18602	0.677826	0.82588	0.724137931034483	0.621757322175732	NUP98_T	0	0
ENSG00000085465.13	OVGP1	-0.18605	0.286555	0.51745	1	0.999163179916318	NUP98_T	0	0
ENSG00000197838.5	CYP2A13	-0.18608	0.811806		0.172413793103448	0.16652719665272	NUP98_T	0	0
ENSG00000113369.9	ARRDC3	-0.18609	0.344807	0.57371	1	1	NUP98_T	0	0
ENSG00000180479.14	ZNF571	-0.1861	0.17806	0.39445	1	1	NUP98_T	0	1
ENSG00000110721.12	CHKA	-0.18613	0.106434	0.28984	1	1	NUP98_T	0	0
ENSG00000255495.1		-0.18614	0.400491	0.62442	0.931034482758621	0.948953974895397	NUP98_T	0	0
ENSG00000224985.1		-0.18615	0.138104	0.3391	1	0.996652719665272	NUP98_T	0	0
ENSG00000174912.7	METTL15P1	-0.18624	0.33795	0.56778	1	0.990794979079498	NUP98_T	0	0
ENSG00000257376.1		-0.18626	0.254321	0.48468	1	0.996652719665272	NUP98_T	0	0
ENSG00000215002.2	RPL23AP59	-0.18628	0.496692	0.7019	0.896551724137931	0.827615062761506	NUP98_T	0	0
ENSG00000211766.1	TRBJ2-2P	-0.18638	0.545807	0.73868	0.931034482758621	0.907112970711297	NUP98_T	0	0
ENSG00000218730.1		-0.18642	0.715173	0.84925	0.586206896551724	0.44602510460251	NUP98_T	0	0
ENSG00000221949.6	LINC01465	-0.18642	0.294087	0.52503	1	0.999163179916318	NUP98_T	0	0
ENSG00000169020.10	ATP5ME	-0.18654	0.110276	0.29626	1	1	NUP98_T	0	0
ENSG00000197852.12	INKA2	-0.18656	0.253152	0.48345	1	1	NUP98_T	0	0
ENSG00000250526.1	CCT6P2	-0.18656	0.338086	0.56786	1	0.97071129707113	NUP98_T	0	0
ENSG00000260136.6		-0.18656	0.135289	0.33524	1	0.999163179916318	NUP98_T	0	0
ENSG00000104691.16	UBXN8	-0.18657	0.102046	0.28238	1	1	NUP98_T	0	0
ENSG00000261390.6	MAFTRR	-0.18663	0.51371	0.71489	0.96551724137931	0.862761506276151	NUP98_T	0	0
ENSG00000211717.3	TRBV10-1	-0.18664	0.626409	0.79336	0.689655172413793	0.631799163179916	NUP98_T	0	0
ENSG00000186244.7		-0.18665	0.6838	0.82985	0.482758620689655	0.38326359832636	NUP98_T	0	0
ENSG00000151135.10	TMEM263	-0.18666	0.213173	0.43747	1	1	NUP98_T	0	0
ENSG00000240083.2	RPS3AP22	-0.18669	0.635832	0.79952	0.655172413793103	0.552301255230126	NUP98_T	0	0
ENSG00000271581.1		-0.18669	0.401717	0.6256	0.931034482758621	0.954811715481171	NUP98_T	0	0
ENSG00000283442.1		-0.18669	0.50956	0.71163	0.827586206896552	0.778242677824268	NUP98_T	0	0
ENSG00000156052.11	GNAQ	-0.1867	0.0270217	0.12305	1	1	NUP98_T	0	0
ENSG00000281269.1		-0.18671	0.701207	0.84127	0.448275862068966	0.338075313807531	NUP98_T	0	0
ENSG00000146109.5	ABT1	-0.18672	0.0205055	0.10248	1	1	NUP98_T	0	0
ENSG00000223826.1	LINC01870	-0.18678	0.788035		0.241379310344828	0.189121338912134	NUP98_T	0	0
ENSG00000168903.9	BTNL3	-0.18681	0.742369	0.86509	0.655172413793103	0.596652719665272	NUP98_T	0	0
ENSG00000200360.1	RNU6-792P	-0.18681	0.669525	0.82077	0.482758620689655	0.464435146443515	NUP98_T	0	0
ENSG00000252756.1	RNU6-577P	-0.18681	0.59192	0.77089	0.793103448275862	0.680334728033473	NUP98_T	0	0
ENSG00000183432.6	ZBTB8OSP1	-0.18684	0.649682	0.80902	0.724137931034483	0.538912133891213	NUP98_T	0	0
ENSG00000162368.13	CMPK1	-0.18688	0.0131766	0.076084	1	1	NUP98_T	0	0
ENSG00000250140.1		-0.18689	0.826836		0.172413793103448	0.164853556485356	NUP98_T	0	0
ENSG00000076984.18	MAP2K7	-0.18691	0.00834181	0.056207	1	1	NUP98_T	0	0
ENSG00000280387.1		-0.18694	0.235719	0.46306	1	0.998326359832636	NUP98_T	0	0
ENSG00000224429.8	LINC00539	-0.18695	0.286741	0.51756	1	1	NUP98_T	0	0
ENSG00000207041.1	RNU6-3P	-0.18698	0.39553	0.61993	0.862068965517241	0.902092050209205	NUP98_T	0	0
ENSG00000104894.12	CD37	-0.18699	0.0848146	0.25312	1	1	NUP98_T	1	0
ENSG00000144579.8	CTDSP1	-0.18703	0.0206077	0.10283	1	1	NUP98_T	0	0
ENSG00000118514.14	ALDH8A1	-0.18704	0.39523	0.61968	1	0.990794979079498	NUP98_T	0	0
ENSG00000233926.1	TLE1-DT	-0.18708	0.585162	0.76638	0.655172413793103	0.659414225941423	NUP98_T	0	0
ENSG00000104957.14	YJU2B	-0.18709	0.00999964	0.063183	1	1	NUP98_T	0	0
ENSG00000226086.5	EIF3LP3	-0.18712	0.220751	0.44633	0.96551724137931	0.994979079497908	NUP98_T	0	0
ENSG00000250669.1		-0.18713	0.763491		0.310344827586207	0.228451882845188	NUP98_T	0	0
ENSG00000285018.1		-0.18713	0.423179	0.64335	0.96551724137931	0.917991631799163	NUP98_T	0	0
ENSG00000278214.1	LINC02139	-0.18717	0.673072	0.82284	0.586206896551724	0.512970711297071	NUP98_T	0	0
ENSG00000143786.8	CNIH3	-0.18719	0.179301	0.39618	1	1	NUP98_T	0	0
ENSG00000160055.20	TMEM234	-0.1872	0.0232629	0.11142	1	1	NUP98_T	0	0
ENSG00000247763.2	TUBAP14	-0.18721	0.431501	0.65054	0.96551724137931	0.945606694560669	NUP98_T	0	0
ENSG00000137720.8	CFAP68	-0.18722	0.136998	0.33743	1	1	NUP98_T	0	0
ENSG00000264350.1	SNRPGP2	-0.18727	0.149727	0.35586	1	1	NUP98_T	0	0
ENSG00000265399.1		-0.18729	0.148173	0.35354	1	0.999163179916318	NUP98_T	0	0
ENSG00000230459.3		-0.18736	0.674178	0.82352	0.620689655172414	0.457740585774059	NUP98_T	0	0
ENSG00000213516.10	RBMXL1	-0.18739	0.0699974	0.22459	1	1	NUP98_T	0	0
ENSG00000212259.1	RNU6-308P	-0.18742	0.628801	0.79516	0.620689655172414	0.557322175732218	NUP98_T	0	0
ENSG00000243811.11	APOBEC3D	-0.18743	0.174012	0.38911	1	1	NUP98_T	0	0
ENSG00000102401.20	ARMCX3	-0.18751	0.116895	0.30666	1	1	NUP98_T	0	0
ENSG00000224086.6	PPM1F-AS1	-0.18753	0.0932824	0.26789	1	1	NUP98_T	0	0
ENSG00000262503.1		-0.18754	0.569255	0.75523	0.931034482758621	0.892050209205021	NUP98_T	0	0
ENSG00000232203.3	SLC25A6P2	-0.18756	0.432712	0.65166	0.96551724137931	0.964016736401674	NUP98_T	0	0
ENSG00000215457.5	RPS8P3	-0.18758	0.41476	0.63688	0.931034482758621	0.927196652719665	NUP98_T	0	0
ENSG00000235750.10	KIAA0040	-0.1876	0.193038	0.4133	1	1	NUP98_T	0	0
ENSG00000258640.3	RPL21P5	-0.18762	0.281317	0.51168	1	0.982426778242678	NUP98_T	0	0
ENSG00000204792.2	LINC01291	-0.18764	0.694005	0.8365	0.931034482758621	0.868619246861925	NUP98_T	0	0
ENSG00000157306.14	ZFHX2-AS1	-0.1877	0.125944	0.32129	1	1	NUP98_T	0	0
ENSG00000277879.1		-0.1877	0.325342	0.55672	1	0.999163179916318	NUP98_T	0	0
ENSG00000270395.1	MREGP1	-0.18775	0.795868		0.275862068965517	0.209205020920502	NUP98_T	0	0
ENSG00000101150.18	TPD52L2	-0.18783	0.0482462	0.17788	1	1	NUP98_T	0	0
ENSG00000108061.12	SHOC2	-0.18784	0.0734544	0.23144	1	1	NUP98_T	0	0
ENSG00000223092.1	RNA5SP115	-0.18786	0.717239	0.85062	0.482758620689655	0.470292887029289	NUP98_T	0	0
ENSG00000272402.1		-0.1879	0.272447	0.50258	1	0.994142259414226	NUP98_T	0	0
ENSG00000266944.1		-0.18794	0.519869	0.71987	0.931034482758621	0.881171548117155	NUP98_T	0	0
ENSG00000207606.1	MIR554	-0.18804	0.704133	0.84284	0.413793103448276	0.421757322175732	NUP98_T	0	0
ENSG00000222276.1	RNU2-33P	-0.18807	0.594729	0.77278	0.586206896551724	0.586610878661088	NUP98_T	0	0
ENSG00000154803.13	FLCN	-0.18809	0.127483	0.32342	1	1	NUP98_T	0	0
ENSG00000246774.1	COL25A1-DT	-0.18809	0.682354	0.82887	0.413793103448276	0.40836820083682	NUP98_T	0	0
ENSG00000122042.10	UBL3	-0.18819	0.0686274	0.22189	1	1	NUP98_T	0	0
ENSG00000152818.18	UTRN	-0.18825	0.109153	0.29447	1	1	NUP98_T	0	0
ENSG00000249737.1		-0.18828	0.718713		0.172413793103448	0.300418410041841	NUP98_T	0	0
ENSG00000272836.1		-0.1883	0.185091	0.40351	1	0.999163179916318	NUP98_T	0	0
ENSG00000204525.17	HLA-C	-0.18833	0.179612	0.3967	1	1	NUP98_T	1	0
ENSG00000259158.4	ADAM20P1	-0.18834	0.375755	0.60204	0.96551724137931	0.969037656903766	NUP98_T	0	0
ENSG00000233775.1		-0.18842	0.540122	0.73476	0.793103448275862	0.7581589958159	NUP98_T	0	0
ENSG00000250721.1	HMGB1P22	-0.18842	0.788768		0.241379310344828	0.211715481171548	NUP98_T	0	0
ENSG00000106976.21	DNM1	-0.18845	0.377685	0.60393	1	1	NUP98_T	0	0
ENSG00000287258.1		-0.18847	0.63216	0.79739	0.793103448275862	0.630125523012552	NUP98_T	0	0
ENSG00000213234.4	ST13P10	-0.18852	0.382806	0.6086	0.96551724137931	0.944769874476987	NUP98_T	0	0
ENSG00000267065.2	LINC02080	-0.18852	0.463353	0.67561	1	0.926359832635983	NUP98_T	0	0
ENSG00000271584.2	LINC02550	-0.18857	0.697585	0.83905	0.517241379310345	0.589958158995816	NUP98_T	0	0
ENSG00000132640.15	BTBD3	-0.18862	0.0829428	0.24946	1	1	NUP98_T	0	0
ENSG00000239291.1		-0.18867	0.331856	0.56275	1	0.999163179916318	NUP98_T	0	0
ENSG00000251971.1	RNU6-1333P	-0.18867	0.507069	0.70988	0.758620689655172	0.803347280334728	NUP98_T	0	0
ENSG00000184182.19	UBE2F	-0.18875	0.0636844	0.21167	1	1	NUP98_T	0	0
ENSG00000171159.5	BBLN	-0.18876	0.119315	0.31067	1	1	NUP98_T	0	0
ENSG00000100320.23	RBFOX2	-0.18877	0.530469	0.72777	1	0.994979079497908	NUP98_T	0	0
ENSG00000126005.17	MMP24OS	-0.18877	0.0760578	0.23645	1	1	NUP98_T	0	0
ENSG00000233357.2	RPL30P15	-0.18877	0.795481		0.206896551724138	0.178242677824268	NUP98_T	0	0
ENSG00000235251.2		-0.18877	0.36582	0.5933	1	0.96652719665272	NUP98_T	0	0
ENSG00000222414.1	RNU2-59P	-0.1888	0.772981	0.88243	0.758620689655172	0.476987447698745	NUP98_T	0	0
ENSG00000071189.21	SNX13	-0.18881	0.0625298	0.20933	1	1	NUP98_T	0	0
ENSG00000204498.11	NFKBIL1	-0.18882	0.0468625	0.17473	1	1	NUP98_T	0	1
ENSG00000253180.1		-0.18882	0.436828	0.65486	0.96551724137931	0.932217573221757	NUP98_T	0	0
ENSG00000263369.6		-0.18883	0.639114	0.80192	0.379310344827586	0.521338912133891	NUP98_T	0	0
ENSG00000211875.1	TRAJ14	-0.18884	0.710396	0.84636	0.413793103448276	0.438493723849372	NUP98_T	0	0
ENSG00000228938.3	SNRPD2P1	-0.18886	0.483767	0.69094	1	0.902928870292887	NUP98_T	0	0
ENSG00000257800.1	FNBP1P1	-0.18895	0.250882	0.48108	1	0.997489539748954	NUP98_T	0	0
ENSG00000128534.8	LSM8	-0.18899	0.0177709	0.092995	1	1	NUP98_T	0	0
ENSG00000233158.1	RPS24P6	-0.18907	0.533266	0.72979	0.758620689655172	0.744769874476987	NUP98_T	0	0
ENSG00000132967.9	HMGB1P5	-0.18918	0.12544	0.32061	1	1	NUP98_T	0	0
ENSG00000227195.11	MIR663AHG	-0.18921	0.664027	0.81773	0.551724137931034	0.62510460251046	NUP98_T	0	0
ENSG00000255535.2		-0.18923	0.80624	0.90146	0.310344827586207	0.210041841004184	NUP98_T	0	0
ENSG00000233175.2	FMNL1-AS1	-0.18925	0.310762	0.54178	1	1	NUP98_T	0	0
ENSG00000185028.4	LRRC14B	-0.18926	0.718001	0.85114	0.551724137931034	0.455230125523013	NUP98_T	0	0
ENSG00000129911.9	KLF16	-0.18927	0.0501896	0.18244	1	1	NUP98_T	0	1
ENSG00000265552.1		-0.18927	0.712272	0.84746	0.275862068965517	0.405020920502092	NUP98_T	0	0
ENSG00000272109.2		-0.18927	0.336175	0.56655	0.96551724137931	0.981589958158996	NUP98_T	0	0
ENSG00000129315.11	CCNT1	-0.18928	0.123872	0.31823	1	1	NUP98_T	0	1
ENSG00000249947.2	XBP1P1	-0.1893	0.329681	0.56073	0.96551724137931	0.980753138075314	NUP98_T	0	0
ENSG00000240344.9	PPIL3	-0.18934	0.0185417	0.09581	1	1	NUP98_T	0	0
ENSG00000160191.18	PDE9A	-0.18937	0.513183	0.7147	1	0.997489539748954	NUP98_T	0	0
ENSG00000236775.1		-0.18941	0.749328		0.206896551724138	0.228451882845188	NUP98_T	0	0
ENSG00000061273.18	HDAC7	-0.18945	0.0191745	0.098025	1	1	NUP98_T	0	1
ENSG00000198546.15	ZNF511	-0.18946	0.0555318	0.19417	1	1	NUP98_T	0	1
ENSG00000270104.1		-0.18956	0.446301	0.66254	0.896551724137931	0.848535564853557	NUP98_T	0	0
ENSG00000166710.21	B2M	-0.18962	0.0917073	0.26524	1	1	NUP98_T	0	0
ENSG00000259790.1	ANP32BP1	-0.18964	0.172398	0.3872	1	1	NUP98_T	0	0
ENSG00000156411.10	ATP5MJ	-0.18965	0.0521977	0.18705	1	1	NUP98_T	0	0
ENSG00000271547.1		-0.18965	0.645949	0.80635	0.551724137931034	0.520502092050209	NUP98_T	0	0
ENSG00000032219.19	ARID4A	-0.18978	0.119779	0.31146	1	1	NUP98_T	0	1
ENSG00000277443.3	MARCKS	-0.18978	0.502967	0.70656	1	1	NUP98_T	1	0
ENSG00000259232.2		-0.18979	0.303148	0.53408	1	0.982426778242678	NUP98_T	0	0
ENSG00000255314.4		-0.1898	0.45638	0.67005	0.827586206896552	0.851882845188284	NUP98_T	0	0
ENSG00000149596.7	JPH2	-0.18982	0.703714	0.84251	0.551724137931034	0.427615062761506	NUP98_T	0	0
ENSG00000224083.1	MTCO1P11	-0.18982	0.427283	0.64693	1	0.989958158995816	NUP98_T	0	0
ENSG00000228278.5	ORM2	-0.18986	0.472921	0.68249	1	0.98326359832636	NUP98_T	0	0
ENSG00000248801.7	C8orf34-AS1	-0.18986	0.870868	0.9359	0.379310344827586	0.224267782426778	NUP98_T	0	0
ENSG00000279529.1		-0.18997	0.194332	0.41489	1	0.999163179916318	NUP98_T	0	0
ENSG00000204130.14	RUFY2	-0.18999	0.0281477	0.12637	1	1	NUP98_T	0	0
ENSG00000109220.11	CHIC2	-0.19002	0.0206452	0.10296	1	1	NUP98_T	0	0
ENSG00000249673.7	NOP14-AS1	-0.19004	0.0150223	0.083178	1	1	NUP98_T	0	0
ENSG00000207370.1		-0.19006	0.470045	0.68071	1	0.969037656903766	NUP98_T	0	0
ENSG00000122882.11	ECD	-0.19007	0.0256895	0.11892	1	1	NUP98_T	0	0
ENSG00000111732.11	AICDA	-0.19015	0.60604	0.78011	0.724137931034483	0.698744769874477	NUP98_T	0	0
ENSG00000278238.1	CKAP2-DT	-0.19019	0.18067	0.39802	1	0.999163179916318	NUP98_T	0	0
ENSG00000230424.1	EMC1-AS1	-0.19022	0.118657	0.30951	1	0.999163179916318	NUP98_T	0	0
ENSG00000259956.2	RBM15B	-0.19026	0.00759696	0.052636	1	1	NUP98_T	0	0
ENSG00000286171.1		-0.19026	0.609971	0.7824	0.758620689655172	0.702092050209205	NUP98_T	0	0
ENSG00000129460.16	NGDN	-0.19027	0.0365728	0.1491	1	1	NUP98_T	0	0
ENSG00000251661.3		-0.19034	0.347905	0.57647	1	0.997489539748954	NUP98_T	0	0
ENSG00000214309.5	MBLAC1	-0.19036	0.0843013	0.25202	1	0.999163179916318	NUP98_T	0	0
ENSG00000159461.15	AMFR	-0.19039	0.0551186	0.19322	1	1	NUP98_T	0	0
ENSG00000232677.9	LINC00665	-0.19061	0.39416	0.61866	1	1	NUP98_T	0	0
ENSG00000171889.5	MIR31HG	-0.19068	0.765612		0.206896551724138	0.23347280334728	NUP98_T	0	0
ENSG00000129250.12	KIF1C	-0.19072	0.205743	0.42894	1	1	NUP98_T	0	0
ENSG00000256683.7	ZNF350	-0.19072	0.0838763	0.25126	1	1	NUP98_T	0	1
ENSG00000110344.10	UBE4A	-0.19075	0.0449666	0.16993	1	1	NUP98_T	0	0
ENSG00000147804.10	SLC39A4	-0.19079	0.213818	0.43818	1	1	NUP98_T	0	0
ENSG00000197935.7	ZNF311	-0.1908	0.489092	0.69542	0.96551724137931	0.968200836820084	NUP98_T	0	1
ENSG00000250507.1		-0.19084	0.74314	0.86545	0.413793103448276	0.380753138075314	NUP98_T	0	0
ENSG00000171169.9	NAIF1	-0.19087	0.014413	0.080828	1	0.999163179916318	NUP98_T	0	1
ENSG00000256072.1		-0.19087	0.421055	0.64181	0.862068965517241	0.938075313807531	NUP98_T	0	0
ENSG00000166471.11	TMEM41B	-0.19088	0.101486	0.28152	1	1	NUP98_T	0	0
ENSG00000134569.10	LRP4	-0.19092	0.536863	0.73233	1	0.990794979079498	NUP98_T	1	0
ENSG00000213559.4	HNRNPA1P64	-0.19094	0.593108	0.77159	0.655172413793103	0.605857740585774	NUP98_T	0	0
ENSG00000181023.8	OR56B1	-0.19099	0.551568	0.74307	0.827586206896552	0.788284518828452	NUP98_T	0	0
ENSG00000168884.15	TNIP2	-0.19105	0.0406676	0.15947	1	1	NUP98_T	0	0
ENSG00000137463.5	MGARP	-0.19108	0.476041	0.68492	0.931034482758621	0.919665271966527	NUP98_T	0	0
ENSG00000127870.17	RNF6	-0.19113	0.051648	0.18575	1	1	NUP98_T	0	0
ENSG00000271734.1		-0.19113	0.379845	0.60601	1	0.932217573221757	NUP98_T	0	0
ENSG00000158552.13	ZFAND2B	-0.19116	0.0160762	0.087041	1	1	NUP98_T	0	0
ENSG00000234080.3		-0.19117	0.422481	0.64284	0.96551724137931	0.935564853556485	NUP98_T	0	0
ENSG00000264937.1		-0.19118	0.284591	0.51533	1	0.993305439330544	NUP98_T	0	0
ENSG00000135482.7	ZC3H10	-0.19122	0.033465	0.1405	1	1	NUP98_T	0	1
ENSG00000185442.13	FAM174B	-0.19125	0.35406	0.58287	1	1	NUP98_T	1	0
ENSG00000071889.17	FAM3A	-0.19127	0.0123479	0.072938	1	1	NUP98_T	0	0
ENSG00000283697.2	HSFX3	-0.1913	0.766489		0.172413793103448	0.215899581589958	NUP98_T	0	0
ENSG00000144034.16	TPRKB	-0.19131	0.0126206	0.073901	1	1	NUP98_T	0	0
ENSG00000248636.7		-0.19145	0.512783	0.7143	0.793103448275862	0.77907949790795	NUP98_T	0	0
ENSG00000115306.16	SPTBN1	-0.19148	0.203523	0.42591	1	1	NUP98_T	0	0
ENSG00000273904.1		-0.1915	0.661857	0.81677	0.448275862068966	0.425941422594142	NUP98_T	0	0
ENSG00000182208.14	MOB2	-0.19152	0.0162966	0.087687	1	1	NUP98_T	0	0
ENSG00000200241.1		-0.19155	0.412002	0.63423	1	0.929707112970711	NUP98_T	0	0
ENSG00000125895.5	TMEM74B	-0.19159	0.492041	0.69813	0.724137931034483	0.900418410041841	NUP98_T	0	0
ENSG00000127863.16	TNFRSF19	-0.19159	0.624897	0.79253	1	0.949790794979079	NUP98_T	0	0
ENSG00000258780.1	BMS1P15	-0.19159	0.664796	0.8182	0.482758620689655	0.43347280334728	NUP98_T	0	0
ENSG00000273356.1	LINC02019	-0.19159	0.226842	0.45325	1	1	NUP98_T	0	0
ENSG00000200882.1	RNU6-681P	-0.1916	0.604572	0.77901	0.793103448275862	0.661087866108787	NUP98_T	0	0
ENSG00000214253.9	FIS1	-0.1916	0.0599203	0.20382	1	1	NUP98_T	0	0
ENSG00000232710.1		-0.19165	0.51324	0.71475	0.655172413793103	0.723012552301255	NUP98_T	0	0
ENSG00000197756.10	RPL37A	-0.19175	0.107119	0.2909	1	1	NUP98_T	1	0
ENSG00000185860.13	CCDC190	-0.1918	0.807071		0.206896551724138	0.165690376569038	NUP98_T	0	0
ENSG00000233189.1	RPL12P29	-0.19182	0.508901	0.71132	0.827586206896552	0.813389121338912	NUP98_T	0	0
ENSG00000185499.16	MUC1	-0.19184	0.260226	0.49067	1	1	NUP98_T	0	0
ENSG00000230304.1	CICP6	-0.19185	0.688445		0.275862068965517	0.317991631799163	NUP98_T	0	0
ENSG00000265452.1	MIR3682	-0.19185	0.241253	0.46939	1	0.986610878661088	NUP98_T	0	0
ENSG00000183963.19	SMTN	-0.19191	0.200105	0.42202	1	1	NUP98_T	0	0
ENSG00000283611.2	TMEM274P	-0.19191	0.538721	0.73377	0.758620689655172	0.751464435146444	NUP98_T	0	0
ENSG00000235294.1	RPL7AP25	-0.19196	0.800118		0.206896551724138	0.175732217573222	NUP98_T	0	0
ENSG00000145354.12	CISD2	-0.19202	0.0318935	0.13659	1	1	NUP98_T	0	0
ENSG00000143971.9	ETAA1	-0.19205	0.061261	0.20683	1	1	NUP98_T	0	0
ENSG00000222872.1	RNU4-78P	-0.19211	0.495937	0.70135	0.724137931034483	0.764853556485356	NUP98_T	0	0
ENSG00000236390.1		-0.19211	0.719227	0.85179	0.379310344827586	0.333891213389121	NUP98_T	0	0
ENSG00000248027.1	ARHGAP42-AS1	-0.19214	0.806472		0.0689655172413793	0.184100418410042	NUP98_T	0	0
ENSG00000102218.6	RP2	-0.19215	0.0955773	0.27189	1	1	NUP98_T	0	0
ENSG00000224251.6		-0.19219	0.581487	0.7638	0.724137931034483	0.742259414225941	NUP98_T	0	0
ENSG00000007168.14	PAFAH1B1	-0.19221	0.0136353	0.077836	1	1	NUP98_T	0	0
ENSG00000113790.11	EHHADH	-0.19221	0.321378	0.55272	1	0.999163179916318	NUP98_T	0	0
ENSG00000250105.1		-0.19221	0.763754		0.241379310344828	0.206694560669456	NUP98_T	0	0
ENSG00000173285.4	OR10K1	-0.19222	0.778822		0.137931034482759	0.19163179916318	NUP98_T	0	0
ENSG00000235529.1	AGAP1-IT1	-0.19222	0.738397	0.86307	0.241379310344828	0.319665271966527	NUP98_T	0	0
ENSG00000279965.1	LINC03032	-0.19225	0.767839		0.241379310344828	0.209205020920502	NUP98_T	0	0
ENSG00000277740.1		-0.19227	0.667686	0.81961	0.482758620689655	0.579916317991632	NUP98_T	0	0
ENSG00000214650.3		-0.19228	0.387894	0.61275	1	0.990794979079498	NUP98_T	0	0
ENSG00000141084.11	RANBP10	-0.19232	0.0817909	0.24728	1	1	NUP98_T	0	0
ENSG00000204604.12	ZNF468	-0.19235	0.110377	0.29646	1	1	NUP98_T	0	1
ENSG00000269845.1	CCNYL6	-0.19239	0.240192	0.46835	1	0.999163179916318	NUP98_T	0	0
ENSG00000232472.1	EEF1B2P3	-0.19241	0.147151	0.35211	1	1	NUP98_T	0	0
ENSG00000112031.16	MTRF1L	-0.19243	0.0343983	0.14309	1	1	NUP98_T	0	0
ENSG00000240254.2	B4GALT4-AS1	-0.19245	0.432715	0.65166	0.931034482758621	0.900418410041841	NUP98_T	0	0
ENSG00000064393.16	HIPK2	-0.19246	0.169384	0.38308	1	1	NUP98_T	0	1
ENSG00000239983.1	RPL31P31	-0.19247	0.45465	0.66887	0.931034482758621	0.866108786610879	NUP98_T	0	0
ENSG00000213303.3		-0.1925	0.207273	0.43089	1	0.994142259414226	NUP98_T	0	0
ENSG00000100038.20	TOP3B	-0.19251	0.171581	0.38588	1	0.993305439330544	NUP98_T	0	0
ENSG00000206880.1	RNU6-1310P	-0.19251	0.66893	0.82039	0.379310344827586	0.41255230125523	NUP98_T	0	0
ENSG00000115661.14	STK16	-0.19253	0.0179957	0.093807	1	1	NUP98_T	0	1
ENSG00000182993.5	C12orf60	-0.19254	0.278267	0.50852	1	0.996652719665272	NUP98_T	0	0
ENSG00000110429.14	FBXO3	-0.19255	0.112944	0.30065	1	1	NUP98_T	0	0
ENSG00000260698.1		-0.19256	0.253493	0.48383	1	0.997489539748954	NUP98_T	0	0
ENSG00000187688.15	TRPV2	-0.19257	0.115047	0.30393	1	1	NUP98_T	1	0
ENSG00000112305.15	SMAP1	-0.19258	0.0124305	0.073216	1	1	NUP98_T	0	0
ENSG00000276814.1		-0.19259	0.133019	0.33183	1	0.996652719665272	NUP98_T	0	0
ENSG00000138764.15	CCNG2	-0.19265	0.152958	0.36036	1	1	NUP98_T	0	0
ENSG00000180423.4	HARBI1	-0.19265	0.0704844	0.22557	1	1	NUP98_T	0	0
ENSG00000224374.1		-0.19272	0.673153	0.82284	0.724137931034483	0.603347280334728	NUP98_T	0	0
ENSG00000280286.1	FRG1KP	-0.19278	0.419137	0.64029	0.931034482758621	0.919665271966527	NUP98_T	0	0
ENSG00000240914.1	RPL15P2	-0.19279	0.23514	0.46261	1	0.998326359832636	NUP98_T	0	0
ENSG00000055332.18	EIF2AK2	-0.19281	0.135216	0.33512	1	1	NUP98_T	0	1
ENSG00000272555.1		-0.19283	0.687264	0.83186	0.586206896551724	0.624267782426778	NUP98_T	0	0
ENSG00000115758.13	ODC1	-0.19284	0.134932	0.33465	1	1	NUP98_T	0	0
ENSG00000264956.2		-0.19284	0.789577	0.89178	0.344827586206897	0.226778242677824	NUP98_T	0	0
ENSG00000244556.1	ODCP	-0.19285	0.368019	0.59512	1	0.999163179916318	NUP98_T	0	0
ENSG00000286145.2		-0.19285	0.425005	0.64497	1	0.994142259414226	NUP98_T	0	0
ENSG00000052795.13	FNIP2	-0.19287	0.196035	0.41734	1	1	NUP98_T	0	0
ENSG00000253335.1		-0.19289	0.684795	0.83052	0.551724137931034	0.548117154811716	NUP98_T	0	0
ENSG00000275339.1		-0.19291	0.333413	0.56406	1	0.992468619246862	NUP98_T	0	0
ENSG00000164304.16	CAGE1	-0.19293	0.357571	0.58574	1	0.978242677824268	NUP98_T	0	0
ENSG00000214892.4	USP8P1	-0.19294	0.409588	0.6324	0.96551724137931	0.951464435146444	NUP98_T	0	0
ENSG00000225535.7	LINC01393	-0.19294	0.449858	0.66489	0.862068965517241	0.862761506276151	NUP98_T	0	0
ENSG00000256915.2		-0.19294	0.759959		0.275862068965517	0.232635983263598	NUP98_T	0	0
ENSG00000273066.5		-0.19301	0.13301	0.33182	1	1	NUP98_T	0	0
ENSG00000163322.14	ABRAXAS1	-0.19302	0.0275043	0.12447	1	1	NUP98_T	0	0
ENSG00000176183.8		-0.19303	0.264043	0.49436	1	0.990794979079498	NUP98_T	0	0
ENSG00000239198.1	RPL5P22	-0.19306	0.352632	0.58125	0.96551724137931	0.979916317991632	NUP98_T	0	0
ENSG00000149311.19	ATM	-0.19315	0.180092	0.39729	1	1	NUP98_T	0	1
ENSG00000171456.20	ASXL1	-0.19316	0.00541722	0.041403	1	1	NUP98_T	0	0
ENSG00000186162.10	CIDECP1	-0.19318	0.0439474	0.16748	1	1	NUP98_T	0	0
ENSG00000088367.23	EPB41L1	-0.19321	0.496702	0.7019	1	0.994142259414226	NUP98_T	0	0
ENSG00000082014.17	SMARCD3	-0.19322	0.34361	0.57273	1	1	NUP98_T	0	1
ENSG00000238186.1		-0.19322	0.170531	0.3844	1	0.989121338912134	NUP98_T	0	0
ENSG00000255447.1		-0.19329	0.592829	0.77144	0.586206896551724	0.539748953974895	NUP98_T	0	0
ENSG00000198283.2	OR5B21	-0.1933	0.629243	0.79554	0.551724137931034	0.578242677824268	NUP98_T	0	0
ENSG00000199804.1	RNA5SP383	-0.19333	0.176832	0.39274	1	0.994979079497908	NUP98_T	0	0
ENSG00000111817.19	DSE	-0.19334	0.322366	0.5538	1	1	NUP98_T	0	0
ENSG00000280347.1		-0.19334	0.186718	0.40554	1	1	NUP98_T	0	0
ENSG00000199676.1		-0.19335	0.471036	0.68129	0.931034482758621	0.923849372384937	NUP98_T	0	0
ENSG00000203999.9	LINC01270	-0.19335	0.502904	0.70653	0.931034482758621	0.914644351464435	NUP98_T	0	0
ENSG00000155380.12	SLC16A1	-0.19338	0.303451	0.53436	1	1	NUP98_T	0	0
ENSG00000167880.8	EVPL	-0.19342	0.574783	0.75907	1	0.999163179916318	NUP98_T	0	0
ENSG00000049540.18	ELN	-0.19347	0.586656	0.76749	1	0.984937238493724	NUP98_T	0	0
ENSG00000065518.8	NDUFB4	-0.19349	0.0226504	0.10957	1	1	NUP98_T	0	0
ENSG00000066654.14	THUMPD1	-0.1935	0.0590025	0.20198	1	1	NUP98_T	0	0
ENSG00000221914.11	PPP2R2A	-0.19357	0.0538322	0.19054	1	1	NUP98_T	0	0
ENSG00000153086.14	ACMSD	-0.19362	0.394168	0.61866	0.96551724137931	0.941422594142259	NUP98_T	0	0
ENSG00000254185.1	MAPK6P5	-0.19366	0.535791	0.73176	0.758620689655172	0.74979079497908	NUP98_T	0	0
ENSG00000273445.1		-0.19366	0.476217	0.68504	1	0.96234309623431	NUP98_T	0	0
ENSG00000143797.12	MBOAT2	-0.1937	0.436464	0.65458	1	1	NUP98_T	0	0
ENSG00000204160.12	ZDHHC18	-0.19375	0.125634	0.32079	1	1	NUP98_T	0	0
ENSG00000229147.1	SMPD4P2	-0.19375	0.768383		0.241379310344828	0.22928870292887	NUP98_T	0	0
ENSG00000129518.9	EAPP	-0.19388	0.028462	0.12718	1	1	NUP98_T	0	0
ENSG00000199609.1	RNA5SP124	-0.19397	0.706022		0.310344827586207	0.279497907949791	NUP98_T	0	0
ENSG00000265526.1	MIR4304	-0.19403	0.659633	0.81544	0.517241379310345	0.454393305439331	NUP98_T	0	0
ENSG00000241535.1	CBX5P1	-0.19408	0.429232	0.64864	0.96551724137931	0.980753138075314	NUP98_T	0	0
ENSG00000110911.16	SLC11A2	-0.19412	0.0392497	0.15593	1	1	NUP98_T	1	0
ENSG00000269839.1		-0.19413	0.715282		0.344827586206897	0.310460251046025	NUP98_T	0	0
ENSG00000248113.2	PTPN11P5	-0.19415	0.443649	0.66044	0.862068965517241	0.861924686192469	NUP98_T	0	0
ENSG00000221983.8	UBA52	-0.1942	0.0798043	0.24333	1	1	NUP98_T	0	1
ENSG00000165807.8	PPP1R36	-0.19426	0.380229	0.60638	1	0.976569037656904	NUP98_T	0	0
ENSG00000215039.7	CD27-AS1	-0.19428	0.086422	0.25584	1	1	NUP98_T	0	0
ENSG00000225548.7	LINC01980	-0.19438	0.634866	0.79893	0.551724137931034	0.55397489539749	NUP98_T	0	0
ENSG00000235790.7	PEF1-AS1	-0.19442	0.23218	0.45914	1	0.992468619246862	NUP98_T	0	0
ENSG00000133422.14	MORC2	-0.19443	0.0171205	0.090734	1	1	NUP98_T	0	0
ENSG00000170881.5	RNF139	-0.19443	0.102373	0.2829	1	1	NUP98_T	0	0
ENSG00000004939.15	SLC4A1	-0.19444	0.640829	0.80291	1	0.999163179916318	NUP98_T	0	0
ENSG00000186395.8	KRT10	-0.19455	0.0922339	0.26627	1	1	NUP98_T	0	0
ENSG00000258021.1		-0.19455	0.676212	0.82472	0.344827586206897	0.381589958158996	NUP98_T	0	0
ENSG00000247728.2	ARHGAP11B-DT	-0.19457	0.304288	0.53503	0.931034482758621	0.953138075313808	NUP98_T	0	0
ENSG00000101298.15	SNPH	-0.19458	0.345901	0.57471	1	0.998326359832636	NUP98_T	0	0
ENSG00000184007.22	PTP4A2	-0.19461	0.0320882	0.13705	1	1	NUP98_T	0	0
ENSG00000233145.1		-0.19464	0.776768		0.275862068965517	0.242677824267782	NUP98_T	0	0
ENSG00000278396.1		-0.19464	0.195929	0.41724	1	0.984937238493724	NUP98_T	0	0
ENSG00000250441.1		-0.19478	0.627035	0.79382	0.551724137931034	0.505439330543933	NUP98_T	0	0
ENSG00000224520.2	KRT8P45	-0.1948	0.54163	0.73573	0.586206896551724	0.689539748953975	NUP98_T	0	0
ENSG00000185674.9	LYG2	-0.19482	0.401623	0.62554	1	0.969874476987448	NUP98_T	0	0
ENSG00000240135.1	PSMD12P1	-0.19489	0.540149	0.73476	0.896551724137931	0.777405857740586	NUP98_T	0	0
ENSG00000230021.10		-0.19494	0.177938	0.39436	1	0.993305439330544	NUP98_T	0	0
ENSG00000248333.9	CDK11B	-0.19495	0.0306916	0.13345	1	1	NUP98_T	0	0
ENSG00000129675.16	ARHGEF6	-0.19499	0.0460989	0.17273	1	1	NUP98_T	0	0
ENSG00000198569.10	SLC34A3	-0.19502	0.401731	0.6256	0.96551724137931	0.97907949790795	NUP98_T	0	0
ENSG00000159479.17	MED8	-0.19503	0.0175585	0.092316	1	1	NUP98_T	0	0
ENSG00000176731.12	RBIS	-0.19503	0.0232424	0.11138	1	1	NUP98_T	0	0
ENSG00000122786.20	CALD1	-0.19504	0.615464	0.78592	1	0.959832635983264	NUP98_T	0	0
ENSG00000114125.14	RNF7	-0.19506	0.0308351	0.13386	1	1	NUP98_T	0	0
ENSG00000259883.2	EHD4-AS1	-0.1951	0.488697	0.69519	1	0.952301255230126	NUP98_T	0	0
ENSG00000255710.2		-0.19512	0.270456	0.50059	1	0.977405857740586	NUP98_T	0	0
ENSG00000101558.14	VAPA	-0.19516	0.0324859	0.13792	1	1	NUP98_T	0	0
ENSG00000241562.2	RPL7P5	-0.19516	0.764033		0.241379310344828	0.253556485355649	NUP98_T	0	0
ENSG00000145860.12	RNF145	-0.1952	0.0968772	0.27407	1	1	NUP98_T	0	0
ENSG00000260160.1		-0.19521	0.375655	0.60194	0.96551724137931	0.958995815899582	NUP98_T	0	0
ENSG00000186010.19	NDUFA13	-0.19522	0.0516386	0.18575	1	1	NUP98_T	0	0
ENSG00000226421.1	SLC25A5P5	-0.19523	0.363801	0.59153	0.96551724137931	0.944769874476987	NUP98_T	0	0
ENSG00000063169.11	BICRA	-0.19524	0.0472511	0.17576	1	1	NUP98_T	0	0
ENSG00000235917.1	MTCO2P11	-0.19524	0.421201	0.64186	1	0.975732217573222	NUP98_T	0	0
ENSG00000254968.7	LINC02763	-0.19526	0.531625	0.72865	0.724137931034483	0.751464435146444	NUP98_T	0	0
ENSG00000251754.1	RNU6-999P	-0.19528	0.678041	0.826	0.482758620689655	0.389958158995816	NUP98_T	0	0
ENSG00000228600.1	POLR2CP1	-0.1953	0.671622	0.82215	0.586206896551724	0.455230125523013	NUP98_T	0	0
ENSG00000267185.1	PTP4A2P1	-0.1953	0.142782	0.34615	1	0.999163179916318	NUP98_T	0	0
ENSG00000188991.3	SLC15A5	-0.19531	0.752476	0.87121	0.413793103448276	0.292887029288703	NUP98_T	0	0
ENSG00000254321.2		-0.19532	0.69937	0.84014	0.448275862068966	0.407531380753138	NUP98_T	0	0
ENSG00000158869.11	FCER1G	-0.19534	0.37249	0.59947	1	1	NUP98_T	0	0
ENSG00000228532.4	SUMO2P21	-0.19536	0.13216	0.33048	1	0.99581589958159	NUP98_T	0	0
ENSG00000259146.4	SIPA1L1-AS1	-0.19543	0.405947	0.62927	1	0.981589958158996	NUP98_T	0	0
ENSG00000226210.3	WASH8P	-0.19544	0.207796	0.43147	1	1	NUP98_T	0	0
ENSG00000219135.1	RPL23AP48	-0.19545	0.580218	0.76269	0.827586206896552	0.679497907949791	NUP98_T	0	0
ENSG00000235264.1	RPL5P28	-0.19547	0.555584	0.74606	0.758620689655172	0.732217573221757	NUP98_T	0	0
ENSG00000253930.1	TNFRSF10A-AS1	-0.19551	0.285394	0.51617	1	0.994142259414226	NUP98_T	0	0
ENSG00000260438.1	MTCH2P3	-0.19551	0.73296		0.344827586206897	0.275313807531381	NUP98_T	0	0
ENSG00000137462.9	TLR2	-0.19553	0.283334	0.51382	1	1	NUP98_T	1	1
ENSG00000132109.10	TRIM21	-0.19554	0.0580292	0.19976	1	1	NUP98_T	0	1
ENSG00000283118.1		-0.19555	0.472804	0.68249	1	0.984937238493724	NUP98_T	0	0
ENSG00000254543.1	HSPD1P2	-0.19556	0.574326	0.75886	0.655172413793103	0.670292887029289	NUP98_T	0	0
ENSG00000114166.8	KAT2B	-0.19568	0.113604	0.30167	1	1	NUP98_T	0	1
ENSG00000266964.6	FXYD1	-0.19568	0.437793	0.65574	0.862068965517241	0.863598326359833	NUP98_T	0	0
ENSG00000101255.11	TRIB3	-0.19569	0.295702	0.52642	1	1	NUP98_T	0	1
ENSG00000171428.15	NAT1	-0.19574	0.0848674	0.25318	1	1	NUP98_T	0	0
ENSG00000268615.1		-0.19584	0.612399	0.7838	0.620689655172414	0.548117154811716	NUP98_T	0	0
ENSG00000215506.5	TPTE2P4	-0.19586	0.810921		0.206896551724138	0.182426778242678	NUP98_T	0	0
ENSG00000271980.1		-0.19592	0.469839	0.68053	0.896551724137931	0.83765690376569	NUP98_T	0	0
ENSG00000282989.1	PDCL3P2	-0.19596	0.534291	0.73064	0.689655172413793	0.778242677824268	NUP98_T	0	0
ENSG00000219159.4		-0.19598	0.74179	0.86481	0.482758620689655	0.309623430962343	NUP98_T	0	0
ENSG00000243207.6	PPAN-P2RY11	-0.19598	0.634585	0.79878	0.517241379310345	0.466945606694561	NUP98_T	0	0
ENSG00000143756.12	FBXO28	-0.19599	0.00880573	0.058371	1	1	NUP98_T	0	0
ENSG00000174564.13	IL20RB	-0.19602	0.196076	0.41739	1	0.997489539748954	NUP98_T	0	0
ENSG00000141380.14	SS18	-0.19603	0.00885338	0.058533	1	1	NUP98_T	0	0
ENSG00000224785.1		-0.19606	0.438333	0.6562	0.793103448275862	0.887029288702929	NUP98_T	0	0
ENSG00000221968.9	FADS3	-0.19612	0.218959	0.44422	1	1	NUP98_T	0	0
ENSG00000233270.1	SNRPEP4	-0.19614	0.0772874	0.23854	1	0.999163179916318	NUP98_T	0	0
ENSG00000115421.13	PAPOLG	-0.19616	0.0515592	0.18557	1	1	NUP98_T	0	0
ENSG00000112306.8	RPS12	-0.19619	0.100601	0.28016	1	1	NUP98_T	0	0
ENSG00000235554.1	SRSF6P2	-0.19624	0.108717	0.29388	1	0.998326359832636	NUP98_T	0	0
ENSG00000235859.5		-0.19626	0.139539	0.34112	1	1	NUP98_T	0	0
ENSG00000118900.15	UBN1	-0.1963	0.0200108	0.10076	1	1	NUP98_T	0	1
ENSG00000178093.14	TSSK6	-0.19638	0.089798	0.2619	1	0.999163179916318	NUP98_T	0	0
ENSG00000254432.1		-0.1964	0.574695	0.759	0.827586206896552	0.728033472803347	NUP98_T	0	0
ENSG00000117477.12	CCDC181	-0.19643	0.274584	0.50479	1	0.989958158995816	NUP98_T	0	0
ENSG00000270108.1		-0.19649	0.218044	0.44319	1	1	NUP98_T	0	0
ENSG00000140332.17	TLE3	-0.1965	0.208086	0.43183	1	1	NUP98_T	0	1
ENSG00000225796.2	MTND4P23	-0.1965	0.401229	0.6252	1	0.963179916317992	NUP98_T	0	0
ENSG00000288100.1		-0.19652	0.7217	0.85294	0.379310344827586	0.413389121338912	NUP98_T	0	0
ENSG00000110066.15	KMT5B	-0.19657	0.0139904	0.079227	1	1	NUP98_T	0	0
ENSG00000099940.12	SNAP29	-0.19658	0.00269282	0.02523	1	1	NUP98_T	0	0
ENSG00000107317.13	PTGDS	-0.19658	0.537507	0.7328	1	0.982426778242678	NUP98_T	0	0
ENSG00000221923.9	ZNF880	-0.19658	0.20333	0.42577	1	1	NUP98_T	0	1
ENSG00000185127.6	C6orf120	-0.19659	0.0147642	0.082168	1	0.999163179916318	NUP98_T	1	0
ENSG00000258455.1		-0.19666	0.554445	0.74534	0.896551724137931	0.778242677824268	NUP98_T	0	0
ENSG00000187522.16	HSPA14	-0.19667	0.051415	0.18522	1	1	NUP98_T	0	0
ENSG00000160447.7	PKN3	-0.19676	0.257089	0.48754	1	1	NUP98_T	0	0
ENSG00000174839.13	DENND6A	-0.19684	0.0319928	0.13687	1	1	NUP98_T	0	0
ENSG00000269353.1		-0.19685	0.707827	0.84495	0.241379310344828	0.326359832635983	NUP98_T	0	0
ENSG00000119771.15	KLHL29	-0.19687	0.355028	0.58359	1	0.998326359832636	NUP98_T	0	0
ENSG00000132825.7	PPP1R3D	-0.19687	0.0967812	0.27389	1	1	NUP98_T	0	0
ENSG00000001561.7	ENPP4	-0.19693	0.36466	0.59238	1	0.999163179916318	NUP98_T	1	0
ENSG00000147364.17	FBXO25	-0.19699	0.0636282	0.21157	1	1	NUP98_T	0	0
ENSG00000264343.6	NOTCH2NLA	-0.19703	0.40368	0.62739	0.96551724137931	0.948953974895397	NUP98_T	0	0
ENSG00000240366.1	RPL36AP45	-0.19704	0.345693	0.57449	0.96551724137931	0.954811715481171	NUP98_T	0	0
ENSG00000240487.1	ATOSBP1	-0.19711	0.565334	0.75258	0.827586206896552	0.701255230125523	NUP98_T	0	0
ENSG00000256720.1	BTG1P1	-0.19716	0.433014	0.65201	1	0.953138075313808	NUP98_T	0	0
ENSG00000013561.18	RNF14	-0.19719	0.0565605	0.19658	1	1	NUP98_T	0	1
ENSG00000213600.3		-0.19719	0.368992	0.5961	1	0.993305439330544	NUP98_T	0	0
ENSG00000225496.1	RTRAFP1	-0.19719	0.404831	0.62831	0.96551724137931	0.907949790794979	NUP98_T	0	0
ENSG00000233652.1	CICP1	-0.19732	0.729185		0.241379310344828	0.218410041841004	NUP98_T	0	0
ENSG00000128709.13	HOXD9	-0.19738	0.795138		0.241379310344828	0.17907949790795	NUP98_T	0	1
ENSG00000224646.2	RPS28P5	-0.19738	0.672902		0.448275862068966	0.345606694560669	NUP98_T	0	0
ENSG00000188710.3	QRFP	-0.19741	0.29919	0.52986	1	0.990794979079498	NUP98_T	0	0
ENSG00000143761.16	ARF1	-0.19742	0.0281097	0.12622	1	1	NUP98_T	0	0
ENSG00000008196.13	TFAP2B	-0.19743	0.817496		0.206896551724138	0.189121338912134	NUP98_T	0	1
ENSG00000283499.1		-0.19743	0.66211	0.8169	0.551724137931034	0.482008368200837	NUP98_T	0	0
ENSG00000055609.19	KMT2C	-0.19748	0.120565	0.31274	1	1	NUP98_T	0	1
ENSG00000287202.1		-0.19749	0.225478	0.45177	1	0.993305439330544	NUP98_T	0	0
ENSG00000071054.16	MAP4K4	-0.1975	0.0684615	0.22161	1	1	NUP98_T	0	0
ENSG00000169991.11	IFFO2	-0.19752	0.285186	0.51591	1	1	NUP98_T	0	0
ENSG00000273137.1	SELENOO-AS1	-0.19754	0.199235	0.42098	1	0.997489539748954	NUP98_T	0	0
ENSG00000232926.1		-0.19755	0.266494	0.49666	1	0.99163179916318	NUP98_T	0	0
ENSG00000159140.21	SON	-0.19757	0.021763	0.10668	1	1	NUP98_T	0	1
ENSG00000245205.3	EEF1A1P4	-0.19758	0.209318	0.43312	1	1	NUP98_T	0	0
ENSG00000031081.11	ARHGAP31	-0.19764	0.324051	0.55517	1	0.999163179916318	NUP98_T	0	0
ENSG00000106993.12	CDC37L1	-0.19772	0.0396961	0.15703	1	1	NUP98_T	0	0
ENSG00000273419.1		-0.19775	0.444987	0.6616	0.827586206896552	0.825941422594142	NUP98_T	0	0
ENSG00000179862.7	CITED4	-0.1978	0.284871	0.51559	1	1	NUP98_T	0	1
ENSG00000204592.9	HLA-E	-0.19781	0.0823057	0.24815	1	1	NUP98_T	1	0
ENSG00000177666.17	PNPLA2	-0.19785	0.0547918	0.19249	1	1	NUP98_T	0	0
ENSG00000223822.2	EEF1A1P1	-0.19788	0.408514	0.63137	1	0.99163179916318	NUP98_T	0	0
ENSG00000152583.12	SPARCL1	-0.19792	0.566446	0.75336	1	0.932217573221757	NUP98_T	0	0
ENSG00000229905.1		-0.19792	0.717352	0.85063	0.275862068965517	0.337238493723849	NUP98_T	0	0
ENSG00000101955.15	SRPX	-0.19794	0.625061	0.79253	0.931034482758621	0.848535564853557	NUP98_T	0	0
ENSG00000126062.4	TMEM115	-0.19794	0.0243359	0.11482	1	1	NUP98_T	0	0
ENSG00000232480.1	TGFB2-AS1	-0.19799	0.732563		0.310344827586207	0.255230125523013	NUP98_T	0	0
ENSG00000162753.13	SLC9C2	-0.198	0.660249	0.8157	0.655172413793103	0.567364016736402	NUP98_T	0	0
ENSG00000231546.1	RPL3P5	-0.19803	0.578258	0.76145	0.586206896551724	0.60836820083682	NUP98_T	0	0
ENSG00000237753.2	SLC20A1-DT	-0.19807	0.142343	0.34545	1	1	NUP98_T	0	0
ENSG00000279859.2		-0.19807	0.475321	0.68433	0.862068965517241	0.805857740585774	NUP98_T	0	0
ENSG00000167705.12	RILP	-0.19809	0.105815	0.28869	1	1	NUP98_T	0	0
ENSG00000248445.5	SEMA6A-AS1	-0.1981	0.178848	0.39559	1	0.994979079497908	NUP98_T	0	0
ENSG00000236662.1		-0.19812	0.568298	0.75464	0.620689655172414	0.599163179916318	NUP98_T	0	0
ENSG00000220557.1	HMGB1P13	-0.19814	0.785835		0.172413793103448	0.189121338912134	NUP98_T	0	0
ENSG00000220920.1		-0.19817	0.381225	0.60721	0.862068965517241	0.916317991631799	NUP98_T	0	0
ENSG00000240087.3	RPSAP12	-0.19817	0.178397	0.39489	1	1	NUP98_T	0	0
ENSG00000259448.3	LINC02352	-0.1982	0.112431	0.29963	1	1	NUP98_T	0	0
ENSG00000106803.10	SEC61B	-0.1983	0.0560739	0.19538	1	1	NUP98_T	0	0
ENSG00000118515.11	SGK1	-0.19835	0.46188	0.67442	1	1	NUP98_T	0	1
ENSG00000258274.1	CRADD-AS1	-0.19839	0.469303	0.67998	0.96551724137931	0.914644351464435	NUP98_T	0	0
ENSG00000131067.17	GGT7	-0.19844	0.194684	0.4155	1	1	NUP98_T	1	0
ENSG00000147437.10	GNRH1	-0.19844	0.176106	0.3919	1	0.999163179916318	NUP98_T	0	0
ENSG00000236449.2		-0.19844	0.406913	0.62999	0.931034482758621	0.985774058577406	NUP98_T	0	0
ENSG00000249685.1		-0.19847	0.330067	0.56107	0.931034482758621	0.977405857740586	NUP98_T	0	0
ENSG00000226085.3	UQCRFS1P1	-0.19856	0.248186	0.47783	1	0.998326359832636	NUP98_T	0	0
ENSG00000239736.2	CEACAMP3	-0.19858	0.533019	0.72964	0.96551724137931	0.903765690376569	NUP98_T	0	0
ENSG00000122359.18	ANXA11	-0.19859	0.00857228	0.057266	1	1	NUP98_T	0	0
ENSG00000132693.12	CRP	-0.19859	0.75433		0.344827586206897	0.265271966527197	NUP98_T	0	0
ENSG00000269958.1		-0.19863	0.0284574	0.12718	1	1	NUP98_T	0	0
ENSG00000206573.9	THUMPD3-AS1	-0.19864	0.0390232	0.15538	1	1	NUP98_T	0	0
ENSG00000036257.13	CUL3	-0.1987	0.0246192	0.11557	1	1	NUP98_T	0	1
ENSG00000230799.1	RPS2P16	-0.19871	0.251858	0.4822	1	0.98326359832636	NUP98_T	0	0
ENSG00000186676.3	EEF1GP1	-0.19877	0.380577	0.60666	1	0.99581589958159	NUP98_T	0	0
ENSG00000253873.6	PCDHGA11	-0.19879	0.478981	0.68684	0.96551724137931	0.98326359832636	NUP98_T	0	0
ENSG00000141294.10	LRRC46	-0.1988	0.0879724	0.25855	1	1	NUP98_T	0	0
ENSG00000213157.3	RPL32P10	-0.19883	0.560881	0.74968	0.724137931034483	0.672803347280335	NUP98_T	0	0
ENSG00000249138.1		-0.1989	0.533979	0.73041	1	0.99163179916318	NUP98_T	0	0
ENSG00000249481.7	SPATS1	-0.1989	0.542533	0.73632	0.793103448275862	0.676150627615063	NUP98_T	0	0
ENSG00000286193.2	CPLANE1-AS1	-0.19894	0.223763	0.44998	1	0.999163179916318	NUP98_T	0	0
ENSG00000067365.15	METTL22	-0.19903	0.00367568	0.031453	1	1	NUP98_T	0	0
ENSG00000263761.3	GDF2	-0.19904	0.765167	0.8782	0.344827586206897	0.319665271966527	NUP98_T	0	0
ENSG00000256069.7	A2MP1	-0.19908	0.47799	0.68607	0.96551724137931	0.960669456066946	NUP98_T	0	0
ENSG00000275833.1		-0.1991	0.192044	0.41212	1	0.98744769874477	NUP98_T	0	0
ENSG00000286555.1		-0.1991	0.21893	0.44421	1	0.999163179916318	NUP98_T	0	0
ENSG00000258301.3	VASH1-AS1	-0.19914	0.398766	0.62282	0.931034482758621	0.882845188284519	NUP98_T	0	0
ENSG00000236349.1	SUCLG2P2	-0.19928	0.366423	0.59394	0.827586206896552	0.936401673640167	NUP98_T	0	0
ENSG00000249207.2		-0.19929	0.280066	0.51036	1	0.99581589958159	NUP98_T	0	0
ENSG00000257953.1		-0.19933	0.327732	0.55888	0.96551724137931	0.984937238493724	NUP98_T	0	0
ENSG00000230323.6	LINC00159	-0.19936	0.559171	0.74873	0.896551724137931	0.653556485355649	NUP98_T	0	0
ENSG00000229282.2		-0.19938	0.520526	0.72041	0.862068965517241	0.750627615062762	NUP98_T	0	0
ENSG00000197566.10	ZNF624	-0.19939	0.140978	0.34331	1	0.999163179916318	NUP98_T	0	1
ENSG00000198881.10	ASB12	-0.19943	0.372378	0.59943	1	0.923012552301255	NUP98_T	0	0
ENSG00000204386.12	NEU1	-0.19948	0.106626	0.29014	1	1	NUP98_T	1	0
ENSG00000182625.3		-0.19951	0.544549	0.73787	0.758620689655172	0.685355648535565	NUP98_T	0	0
ENSG00000084463.8	WBP11	-0.19953	0.0360422	0.14764	1	1	NUP98_T	0	0
ENSG00000120675.6	DNAJC15	-0.19958	0.105236	0.2878	1	1	NUP98_T	0	0
ENSG00000198380.13	GFPT1	-0.19959	0.0448124	0.16952	1	1	NUP98_T	0	0
ENSG00000137817.17	PARP6	-0.1997	0.0152185	0.083932	1	1	NUP98_T	0	0
ENSG00000080815.19	PSEN1	-0.19975	0.0207596	0.10339	1	1	NUP98_T	0	0
ENSG00000049245.13	VAMP3	-0.19978	0.0147592	0.082152	1	1	NUP98_T	0	0
ENSG00000067113.17	PLPP1	-0.19978	0.292434	0.52343	1	0.998326359832636	NUP98_T	0	0
ENSG00000091527.16	CDV3	-0.19978	0.0148637	0.082545	1	1	NUP98_T	0	0
ENSG00000204894.4		-0.19978	0.614094	0.78492	0.896551724137931	0.743933054393305	NUP98_T	0	0
ENSG00000216781.2		-0.1998	0.772885		0.206896551724138	0.211715481171548	NUP98_T	0	0
ENSG00000277511.1		-0.19982	0.21607	0.44089	1	0.999163179916318	NUP98_T	0	0
ENSG00000230724.9	LINC01001	-0.19983	0.301868	0.53267	1	0.998326359832636	NUP98_T	0	0
ENSG00000235848.4	RMDN2-AS1	-0.19984	0.506077	0.70892	0.827586206896552	0.750627615062762	NUP98_T	0	0
ENSG00000240616.1	RPS6P25	-0.19986	0.189021	0.40827	1	1	NUP98_T	0	0
ENSG00000226276.1		-0.1999	0.598117	0.77474	0.482758620689655	0.537238493723849	NUP98_T	0	0
ENSG00000258461.5		-0.19992	0.401819	0.62567	1	0.929707112970711	NUP98_T	0	0
ENSG00000133606.11	MKRN1	-0.19993	0.0833248	0.25028	1	1	NUP98_T	0	1
ENSG00000076924.12	XAB2	-0.19995	0.0198838	0.10037	1	1	NUP98_T	0	0
ENSG00000255776.1	VDAC2P2	-0.19995	0.508699	0.71114	0.896551724137931	0.81673640167364	NUP98_T	0	0
ENSG00000187866.10	PABIR1	-0.19999	0.0186874	0.096373	1	1	NUP98_T	0	0
ENSG00000214200.2	TPM3P2	-0.19999	0.654117	0.81193	0.517241379310345	0.500418410041841	NUP98_T	0	0
ENSG00000269938.1		-0.19999	0.372312	0.5994	1	0.950627615062761	NUP98_T	0	0
ENSG00000167182.15	SP2	-0.20003	0.0240581	0.11398	1	1	NUP98_T	0	1
ENSG00000106392.11	C1GALT1	-0.20005	0.0864046	0.25584	1	1	NUP98_T	0	0
ENSG00000221060.1		-0.20005	0.779972		0.241379310344828	0.196652719665272	NUP98_T	0	0
ENSG00000274501.1		-0.20005	0.343115	0.57237	1	0.950627615062761	NUP98_T	0	0
ENSG00000260493.1	E2F5-DT	-0.20006	0.40961	0.6324	0.896551724137931	0.868619246861925	NUP98_T	0	0
ENSG00000287493.1		-0.20008	0.557179	0.74734	0.655172413793103	0.624267782426778	NUP98_T	0	0
ENSG00000285560.1		-0.20015	0.226453	0.45281	1	0.99163179916318	NUP98_T	0	0
ENSG00000136541.15	ERMN	-0.2002	0.434633	0.65316	1	0.999163179916318	NUP98_T	0	0
ENSG00000268790.5		-0.20022	0.646065	0.80637	0.482758620689655	0.415899581589958	NUP98_T	0	0
ENSG00000216657.1	GLRX3P2	-0.20024	0.335717	0.56606	0.931034482758621	0.960669456066946	NUP98_T	0	0
ENSG00000212024.2	MIR550A3	-0.20034	0.534664	0.73086	0.862068965517241	0.736401673640167	NUP98_T	0	0
ENSG00000261408.7	TEN1-CDK3	-0.20034	0.160939	0.37112	1	0.989958158995816	NUP98_T	0	0
ENSG00000267287.1		-0.20036	0.396084	0.62047	1	0.95397489539749	NUP98_T	0	0
ENSG00000258597.3	SERPINA2	-0.20037	0.76999	0.88077	0.310344827586207	0.259414225941423	NUP98_T	0	0
ENSG00000092203.15	TOX4	-0.20041	0.00457651	0.036755	1	1	NUP98_T	0	1
ENSG00000008988.11	RPS20	-0.20043	0.0646618	0.21364	1	1	NUP98_T	0	0
ENSG00000160218.13	TRAPPC10	-0.20044	0.0245261	0.11534	1	1	NUP98_T	0	0
ENSG00000178096.9	BOLA1	-0.20044	0.176702	0.39256	1	1	NUP98_T	0	1
ENSG00000270318.1	IGHV3OR16-11	-0.20045	0.73004		0.413793103448276	0.290376569037657	NUP98_T	0	0
ENSG00000137409.19	MTCH1	-0.20051	0.0564038	0.1962	1	1	NUP98_T	0	0
ENSG00000224080.1	UBE2FP1	-0.20052	0.324034	0.55517	1	1	NUP98_T	0	0
ENSG00000236360.2	RRAS2P1	-0.20052	0.570097	0.75564	0.586206896551724	0.61255230125523	NUP98_T	0	0
ENSG00000235245.1		-0.20053	0.188267	0.4073	1	0.999163179916318	NUP98_T	0	0
ENSG00000124782.20	RREB1	-0.20061	0.0251319	0.11732	1	1	NUP98_T	0	1
ENSG00000227113.2		-0.20062	0.212577	0.43672	1	0.985774058577406	NUP98_T	0	0
ENSG00000172382.10	PRSS27	-0.20064	0.156633	0.36545	1	1	NUP98_T	0	0
ENSG00000161649.13	CD300LG	-0.20067	0.602648	0.77771	0.758620689655172	0.764853556485356	NUP98_T	0	0
ENSG00000127249.15	ATP13A4	-0.20068	0.436039	0.65439	1	0.98744769874477	NUP98_T	0	0
ENSG00000220744.1	RPL5P18	-0.20068	0.291598	0.52269	1	0.98744769874477	NUP98_T	0	0
ENSG00000244641.2	RPS26P43	-0.20071	0.669112	0.82052	0.655172413793103	0.523012552301255	NUP98_T	0	0
ENSG00000141562.18	NARF	-0.20075	0.0478376	0.17693	1	1	NUP98_T	0	0
ENSG00000283270.1	MALLP2	-0.20083	0.791413		0.172413793103448	0.188284518828452	NUP98_T	0	0
ENSG00000156467.10	UQCRB	-0.20088	0.0306274	0.13327	1	1	NUP98_T	0	0
ENSG00000096070.19	BRPF3	-0.20091	0.0238984	0.1135	1	1	NUP98_T	0	0
ENSG00000287093.1		-0.20091	0.512262	0.7139	0.96551724137931	0.870292887029289	NUP98_T	0	0
ENSG00000279070.2		-0.20092	0.4091	0.63192	0.96551724137931	0.917154811715481	NUP98_T	0	0
ENSG00000102796.11	DHRS12	-0.20094	0.0798891	0.24345	1	0.999163179916318	NUP98_T	0	0
ENSG00000134758.14	RNF138	-0.20094	0.0654011	0.21529	1	1	NUP98_T	0	1
ENSG00000135837.16	CEP350	-0.20095	0.0662832	0.21702	1	1	NUP98_T	0	0
ENSG00000186205.13	MTARC1	-0.20096	0.475969	0.68484	1	0.996652719665272	NUP98_T	0	0
ENSG00000279071.1		-0.20099	0.435972	0.65432	1	0.976569037656904	NUP98_T	0	0
ENSG00000233176.3	OR7E157P	-0.20101	0.775461		0.206896551724138	0.198326359832636	NUP98_T	0	0
ENSG00000105245.9	NUMBL	-0.20104	0.0885534	0.25962	1	1	NUP98_T	0	0
ENSG00000256967.1		-0.20104	0.146026	0.35066	1	0.999163179916318	NUP98_T	0	0
ENSG00000264961.1	MIR4730	-0.20107	0.458359	0.67139	0.793103448275862	0.732217573221757	NUP98_T	0	0
ENSG00000265407.1	MIR4324	-0.2011	0.438881	0.65662	0.931034482758621	0.81255230125523	NUP98_T	0	0
ENSG00000162636.16	EEIG2	-0.20112	0.103304	0.28448	1	1	NUP98_T	0	0
ENSG00000205426.10	KRT81	-0.20113	0.681556	0.82826	0.517241379310345	0.635983263598326	NUP98_T	0	0
ENSG00000165731.20	RET	-0.20116	0.472909	0.68249	1	1	NUP98_T	1	0
ENSG00000255517.6	DPP3-DT	-0.20116	0.0575976	0.19888	1	1	NUP98_T	0	0
ENSG00000201555.1		-0.20117	0.304589	0.53529	0.96551724137931	0.917991631799163	NUP98_T	0	0
ENSG00000237773.7		-0.20118	0.255663	0.48617	1	0.994979079497908	NUP98_T	0	0
ENSG00000213669.2	RPL21P86	-0.20119	0.567543	0.75415	0.724137931034483	0.687029288702929	NUP98_T	0	0
ENSG00000160014.17	CALM3	-0.20122	0.020919	0.10392	1	1	NUP98_T	0	0
ENSG00000267474.1		-0.20131	0.297663	0.52823	1	0.986610878661088	NUP98_T	0	0
ENSG00000254326.1	IGHV7-27	-0.20134	0.779468		0.172413793103448	0.193305439330544	NUP98_T	0	0
ENSG00000157999.6	ANKRD61	-0.20139	0.255425	0.48586	1	0.994142259414226	NUP98_T	0	0
ENSG00000272734.1	ADIRF-AS1	-0.20145	0.329712	0.56076	1	1	NUP98_T	0	0
ENSG00000258551.6		-0.20146	0.58802	0.76809	0.689655172413793	0.60836820083682	NUP98_T	0	0
ENSG00000133961.20	NUMB	-0.20147	0.0178749	0.093317	1	1	NUP98_T	0	0
ENSG00000144481.17	TRPM8	-0.20147	0.697064	0.83881	0.724137931034483	0.584937238493724	NUP98_T	0	0
ENSG00000252783.1	RNU6-835P	-0.20152	0.773189		0.310344827586207	0.222594142259414	NUP98_T	0	0
ENSG00000113558.19	SKP1	-0.20157	0.0195194	0.099235	1	1	NUP98_T	0	0
ENSG00000233741.1	RPL27P7	-0.20162	0.398711	0.62279	0.96551724137931	0.917154811715481	NUP98_T	0	0
ENSG00000086589.12	RBM22	-0.20164	0.00979206	0.062355	1	1	NUP98_T	0	1
ENSG00000249359.3		-0.20164	0.721173	0.85272	0.482758620689655	0.381589958158996	NUP98_T	0	0
ENSG00000282499.1	TRBV25-1	-0.20168	0.473861	0.68312	0.896551724137931	0.887029288702929	NUP98_T	0	0
ENSG00000115808.12	STRN	-0.2017	0.00929467	0.060298	1	1	NUP98_T	0	1
ENSG00000280138.1		-0.2017	0.257764	0.4881	1	1	NUP98_T	0	0
ENSG00000189320.9	FAM180A	-0.2018	0.761981		0.241379310344828	0.205020920502092	NUP98_T	0	0
ENSG00000250374.4	TRIM75	-0.2018	0.579524	0.76232	0.655172413793103	0.638493723849372	NUP98_T	0	0
ENSG00000261819.1		-0.20188	0.248038	0.47767	1	0.999163179916318	NUP98_T	0	0
ENSG00000225031.1	EIF4BP7	-0.20193	0.101355	0.28132	1	1	NUP98_T	0	0
ENSG00000225695.1	HNRNPA1P35	-0.20193	0.158721	0.3684	1	1	NUP98_T	0	0
ENSG00000238267.1	CENPPP1	-0.20199	0.67805	0.826	0.379310344827586	0.360669456066946	NUP98_T	0	0
ENSG00000283654.3	CIROP	-0.202	0.564849	0.7523	0.758620689655172	0.716317991631799	NUP98_T	0	0
ENSG00000213667.3	PGGT1BP1	-0.20205	0.644376	0.80526	0.448275862068966	0.430962343096234	NUP98_T	0	0
ENSG00000219039.2		-0.20214	0.568271	0.75464	0.827586206896552	0.82928870292887	NUP98_T	0	0
ENSG00000198331.11	HYLS1	-0.20216	0.122115	0.31529	1	1	NUP98_T	0	0
ENSG00000254099.1		-0.20216	0.345363	0.57426	0.96551724137931	0.922175732217573	NUP98_T	0	0
ENSG00000147679.12	UTP23	-0.20222	0.0350711	0.14505	1	1	NUP98_T	0	0
ENSG00000230027.2		-0.20223	0.787338		0.275862068965517	0.19581589958159	NUP98_T	0	0
ENSG00000105939.13	ZC3HAV1	-0.20233	0.0480438	0.17746	1	1	NUP98_T	1	1
ENSG00000120832.10	MTERF2	-0.20234	0.235731	0.46306	1	0.997489539748954	NUP98_T	0	1
ENSG00000232004.1	CAP1P2	-0.20234	0.143911	0.34774	1	0.996652719665272	NUP98_T	0	0
ENSG00000273729.1		-0.20237	0.145856	0.35051	1	0.999163179916318	NUP98_T	0	0
ENSG00000176170.14	SPHK1	-0.20238	0.371768	0.59885	1	1	NUP98_T	0	1
ENSG00000186063.13	AIDA	-0.20242	0.0416268	0.16177	1	1	NUP98_T	0	0
ENSG00000214784.4	RPS3AP21	-0.20245	0.217692	0.44289	1	1	NUP98_T	0	0
ENSG00000244048.1	RPS18P6	-0.2025	0.596302	0.77368	0.620689655172414	0.553138075313808	NUP98_T	0	0
ENSG00000246379.8	GNAO1-DT	-0.20254	0.635501	0.79936	0.551724137931034	0.507949790794979	NUP98_T	0	0
ENSG00000253642.6		-0.20256	0.78701		0.172413793103448	0.194979079497908	NUP98_T	0	0
ENSG00000124196.6	GTSF1L	-0.20257	0.643674	0.80463	0.517241379310345	0.526359832635983	NUP98_T	0	0
ENSG00000260247.1	SUB1P4	-0.20257	0.591087	0.77027	0.724137931034483	0.60418410041841	NUP98_T	0	0
ENSG00000272918.1		-0.20257	0.260911	0.49135	1	0.999163179916318	NUP98_T	0	0
ENSG00000278607.1		-0.20257	0.373579	0.60031	0.931034482758621	0.932217573221757	NUP98_T	0	0
ENSG00000259426.6	KIF23-AS1	-0.20261	0.377303	0.60363	1	0.928033472803347	NUP98_T	0	0
ENSG00000279130.1		-0.20261	0.36291	0.59059	0.96551724137931	0.928033472803347	NUP98_T	0	0
ENSG00000168939.12	SPRY3	-0.20264	0.148184	0.35354	1	0.999163179916318	NUP98_T	0	0
ENSG00000151914.20	DST	-0.20266	0.480224	0.68793	1	1	NUP98_T	0	0
ENSG00000270164.1	LINC01480	-0.20267	0.328189	0.55935	1	0.997489539748954	NUP98_T	0	0
ENSG00000161904.12	LEMD2	-0.20271	0.00646103	0.046827	1	1	NUP98_T	1	0
ENSG00000225349.2	ANKRD49P2	-0.20274	0.641969	0.80346	0.586206896551724	0.543096234309623	NUP98_T	0	0
ENSG00000288663.1		-0.20275	0.111713	0.29853	1	1	NUP98_T	0	0
ENSG00000138496.16	PARP9	-0.20277	0.176849	0.39275	1	1	NUP98_T	0	0
ENSG00000288050.1		-0.20279	0.553003	0.74427	0.724137931034483	0.769874476987448	NUP98_T	0	0
ENSG00000287574.1		-0.2028	0.119273	0.31065	1	0.998326359832636	NUP98_T	0	0
ENSG00000120539.15	MASTL	-0.20281	0.101716	0.28186	1	1	NUP98_T	0	0
ENSG00000253200.1		-0.20287	0.150782	0.35745	1	0.998326359832636	NUP98_T	0	0
ENSG00000205667.3	ARSH	-0.20288	0.784662		0.241379310344828	0.182426778242678	NUP98_T	0	0
ENSG00000224437.2	PIGUP1	-0.20298	0.612825	0.78399	0.517241379310345	0.501255230125523	NUP98_T	0	0
ENSG00000286812.1		-0.20305	0.687229	0.83184	0.448275862068966	0.36234309623431	NUP98_T	0	0
ENSG00000258915.1	BHLHB9P1	-0.20306	0.783611		0.241379310344828	0.21255230125523	NUP98_T	0	0
ENSG00000166987.15	MBD6	-0.20309	0.0276486	0.12483	1	1	NUP98_T	0	1
ENSG00000204316.13	MRPL38	-0.20311	0.0534814	0.18976	1	0.999163179916318	NUP98_T	0	0
ENSG00000025293.17	PHF20	-0.20312	0.00552262	0.041883	1	1	NUP98_T	0	1
ENSG00000183709.8	IFNL2	-0.20312	0.646088	0.80637	0.655172413793103	0.523849372384937	NUP98_T	0	0
ENSG00000263603.1		-0.20319	0.30853	0.5395	1	0.996652719665272	NUP98_T	0	0
ENSG00000229877.1	PAICSP5	-0.20321	0.79454		0.206896551724138	0.167364016736402	NUP98_T	0	0
ENSG00000273759.1		-0.20321	0.0939934	0.26906	1	1	NUP98_T	0	0
ENSG00000244097.1	RPS4XP17	-0.20322	0.115708	0.30504	1	1	NUP98_T	0	0
ENSG00000137055.15	PLAA	-0.20324	0.0290019	0.12877	1	1	NUP98_T	0	0
ENSG00000124209.4	RAB22A	-0.20325	0.0305005	0.13286	1	1	NUP98_T	0	0
ENSG00000287067.1		-0.20343	0.305172	0.5361	0.96551724137931	0.981589958158996	NUP98_T	0	0
ENSG00000213140.3	ELK2AP	-0.20345	0.787099		0.172413793103448	0.173221757322176	NUP98_T	0	0
ENSG00000273481.1		-0.20345	0.633625	0.79813	0.482758620689655	0.485355648535565	NUP98_T	0	0
ENSG00000230947.2		-0.2035	0.637331	0.80056	0.379310344827586	0.470292887029289	NUP98_T	0	0
ENSG00000236124.1	HMGN2P23	-0.2035	0.567125	0.7539	0.586206896551724	0.561506276150628	NUP98_T	0	0
ENSG00000225484.7	NUTM2B-AS1	-0.20352	0.0124483	0.073227	1	1	NUP98_T	0	0
ENSG00000106615.10	RHEB	-0.2036	0.0267444	0.1222	1	1	NUP98_T	0	0
ENSG00000160838.14	LRRC71	-0.2036	0.532483	0.72944	0.724137931034483	0.856903765690377	NUP98_T	0	0
ENSG00000113595.15	TRIM23	-0.20361	0.0904203	0.26296	1	1	NUP98_T	0	1
ENSG00000235499.1		-0.20369	0.0805354	0.2446	1	1	NUP98_T	0	0
ENSG00000206592.1		-0.2037	0.714443		0.275862068965517	0.238493723849372	NUP98_T	0	0
ENSG00000222604.2		-0.2037	0.52888	0.72653	0.827586206896552	0.750627615062762	NUP98_T	0	0
ENSG00000113240.13	CLK4	-0.2038	0.0862462	0.25555	1	1	NUP98_T	0	0
ENSG00000160613.14	PCSK7	-0.20381	0.0383674	0.15361	1	1	NUP98_T	0	0
ENSG00000126838.10	PZP	-0.20388	0.456905	0.67047	1	0.981589958158996	NUP98_T	0	0
ENSG00000116809.12	ZBTB17	-0.20391	0.056492	0.19641	1	1	NUP98_T	0	1
ENSG00000228839.5	PIK3IP1-DT	-0.20391	0.148467	0.35394	1	0.999163179916318	NUP98_T	0	0
ENSG00000217181.1	RPL21P63	-0.20402	0.55465	0.74541	0.896551724137931	0.793305439330544	NUP98_T	0	0
ENSG00000283672.1	MIR4678	-0.20402	0.596851	0.77396	0.517241379310345	0.511297071129707	NUP98_T	0	0
ENSG00000171224.9	FAM241B	-0.20403	0.528238	0.72626	0.931034482758621	0.933891213389121	NUP98_T	0	0
ENSG00000213287.3		-0.20406	0.592937	0.77153	0.689655172413793	0.680334728033473	NUP98_T	0	0
ENSG00000176584.18	DMBT1L1	-0.20407	0.776101		0.206896551724138	0.21673640167364	NUP98_T	0	0
ENSG00000279108.1		-0.20409	0.242226	0.47049	1	0.998326359832636	NUP98_T	0	0
ENSG00000105639.20	JAK3	-0.2041	0.147386	0.3523	1	1	NUP98_T	0	0
ENSG00000246214.2	RETREG1-AS1	-0.20411	0.547536	0.74008	0.724137931034483	0.851882845188284	NUP98_T	0	0
ENSG00000273816.1		-0.20418	0.311969	0.54309	1	0.938912133891213	NUP98_T	0	0
ENSG00000167711.14	SERPINF2	-0.20419	0.236725	0.46418	1	1	NUP98_T	0	0
ENSG00000201076.1	RNU4-51P	-0.2042	0.513765	0.71489	0.96551724137931	0.838493723849372	NUP98_T	0	0
ENSG00000279413.1		-0.20421	0.12819	0.32454	1	1	NUP98_T	0	0
ENSG00000197170.10	PSMD12	-0.20423	0.0695	0.22356	1	1	NUP98_T	0	1
ENSG00000099381.18	SETD1A	-0.20425	0.0274493	0.12432	1	1	NUP98_T	0	0
ENSG00000265806.1	MIR4292	-0.20425	0.173221	0.38806	1	0.990794979079498	NUP98_T	0	0
ENSG00000104231.11	ZFAND1	-0.20427	0.0228025	0.11004	1	1	NUP98_T	0	0
ENSG00000228028.2		-0.20431	0.249487	0.4793	1	0.98744769874477	NUP98_T	0	0
ENSG00000213613.2	RPL11P3	-0.20435	0.184076	0.40234	1	1	NUP98_T	0	0
ENSG00000068308.14	OTUD5	-0.20437	0.00247319	0.023707	1	1	NUP98_T	0	0
ENSG00000253361.3		-0.20448	0.70955	0.84589	0.379310344827586	0.445188284518828	NUP98_T	0	0
ENSG00000204344.14	STK19	-0.20449	0.00342654	0.029833	1	1	NUP98_T	0	0
ENSG00000224078.15	SNHG14	-0.20449	0.409042	0.63188	1	1	NUP98_T	0	0
ENSG00000153208.17	MERTK	-0.2045	0.306299	0.53714	1	1	NUP98_T	1	0
ENSG00000249302.2	FTH1P24	-0.20462	0.462434	0.67473	0.96551724137931	0.936401673640167	NUP98_T	0	0
ENSG00000251342.1		-0.20462	0.670799	0.82156	0.379310344827586	0.410041841004184	NUP98_T	0	0
ENSG00000132376.20	INPP5K	-0.20463	0.0189513	0.097283	1	1	NUP98_T	0	0
ENSG00000119414.12	PPP6C	-0.20465	0.00810803	0.055039	1	1	NUP98_T	0	0
ENSG00000224007.1	USP12P2	-0.20473	0.593994	0.77223	0.758620689655172	0.630962343096234	NUP98_T	0	0
ENSG00000273274.2	ZBTB8B	-0.20473	0.487325	0.69374	0.827586206896552	0.79581589958159	NUP98_T	0	1
ENSG00000122390.19	NAA60	-0.20475	0.00853996	0.057129	1	1	NUP98_T	0	0
ENSG00000162434.13	JAK1	-0.20476	0.00536518	0.041112	1	1	NUP98_T	0	0
ENSG00000261613.2		-0.20476	0.4789	0.68678	0.96551724137931	0.969874476987448	NUP98_T	0	0
ENSG00000234297.2	PSIP1P1	-0.20477	0.333923	0.56454	0.96551724137931	0.955648535564854	NUP98_T	0	0
ENSG00000270140.1		-0.20478	0.294803	0.52572	1	0.984100418410042	NUP98_T	0	0
ENSG00000205085.12	GARIN1A	-0.20488	0.297761	0.52836	1	0.999163179916318	NUP98_T	0	0
ENSG00000006468.14	ETV1	-0.20501	0.586287	0.76725	0.793103448275862	0.799163179916318	NUP98_T	0	1
ENSG00000167985.7	SDHAF2	-0.20505	0.010811	0.066555	1	1	NUP98_T	0	0
ENSG00000075945.13	KIFAP3	-0.20507	0.0696273	0.22375	1	1	NUP98_T	0	0
ENSG00000230224.1	PHB1P9	-0.20508	0.212752	0.43702	1	0.999163179916318	NUP98_T	0	0
ENSG00000231050.1	GNB1-DT	-0.20508	0.225299	0.45158	1	0.999163179916318	NUP98_T	0	0
ENSG00000122194.19	PLG	-0.20512	0.639234	0.80194	0.551724137931034	0.494560669456067	NUP98_T	0	0
ENSG00000244268.1		-0.20514	0.390138	0.615	0.862068965517241	0.858577405857741	NUP98_T	0	0
ENSG00000049130.16	KITLG	-0.20521	0.588842	0.76875	1	0.933891213389121	NUP98_T	1	0
ENSG00000265648.2	RN7SL279P	-0.20521	0.769194	0.88042	0.379310344827586	0.259414225941423	NUP98_T	0	0
ENSG00000161970.15	RPL26	-0.20522	0.0812408	0.24616	1	1	NUP98_T	0	0
ENSG00000277450.1		-0.20523	0.442541	0.65958	0.862068965517241	0.855230125523013	NUP98_T	0	0
ENSG00000116717.13	GADD45A	-0.20533	0.262867	0.49311	1	1	NUP98_T	0	1
ENSG00000158480.11	SPATA2	-0.20533	0.119743	0.31141	1	1	NUP98_T	0	0
ENSG00000134013.16	LOXL2	-0.20539	0.159159	0.36877	1	1	NUP98_T	0	0
ENSG00000255537.1		-0.20542	0.621685	0.79032	0.517241379310345	0.499581589958159	NUP98_T	0	0
ENSG00000212535.1	RNU6-808P	-0.20545	0.579112	0.76195	0.793103448275862	0.676987447698745	NUP98_T	0	0
ENSG00000263676.1	MIR4632	-0.20546	0.684724	0.83046	0.448275862068966	0.364853556485356	NUP98_T	0	0
ENSG00000036054.13	TBC1D23	-0.20552	0.0531581	0.18908	1	1	NUP98_T	0	0
ENSG00000128254.16	YWHAH-AS1	-0.2056	0.193178	0.41344	1	0.999163179916318	NUP98_T	0	0
ENSG00000237707.1		-0.2056	0.692225	0.83528	0.379310344827586	0.322175732217573	NUP98_T	0	0
ENSG00000275882.1	IKBKGP1	-0.20564	0.262789	0.49308	1	0.97071129707113	NUP98_T	0	0
ENSG00000216904.2	SOCS5P5	-0.20565	0.695001		0.379310344827586	0.309623430962343	NUP98_T	0	0
ENSG00000273497.1		-0.20567	0.790141		0.241379310344828	0.165690376569038	NUP98_T	0	0
ENSG00000152430.18	BOLL	-0.2057	0.636788	0.80019	0.793103448275862	0.724686192468619	NUP98_T	0	0
ENSG00000109390.13	NDUFC1	-0.20583	0.018436	0.095452	1	1	NUP98_T	0	0
ENSG00000178127.13	NDUFV2	-0.20585	0.327082	0.55842	1	0.999163179916318	NUP98_T	0	0
ENSG00000263847.1		-0.20586	0.329608	0.56073	1	0.998326359832636	NUP98_T	0	0
ENSG00000258359.1	PCNPP1	-0.20587	0.195728	0.41696	1	0.993305439330544	NUP98_T	0	0
ENSG00000197841.15	ZNF181	-0.20591	0.0509158	0.18403	1	1	NUP98_T	0	1
ENSG00000156097.12	GPR61	-0.20596	0.209742	0.43373	1	0.997489539748954	NUP98_T	0	0
ENSG00000224402.2	OR6D1P	-0.20603	0.535148	0.73122	0.655172413793103	0.685355648535565	NUP98_T	0	0
ENSG00000288542.1		-0.20603	0.680984	0.8278	0.413793103448276	0.518828451882845	NUP98_T	0	0
ENSG00000254985.1	RSF1-IT2	-0.20608	0.366057	0.59359	1	0.994142259414226	NUP98_T	0	0
ENSG00000267219.1		-0.20611	0.288989	0.5198	0.96551724137931	0.940585774058577	NUP98_T	0	0
ENSG00000133466.14	C1QTNF6	-0.20615	0.145815	0.35044	1	1	NUP98_T	0	0
ENSG00000241568.3	RN7SL338P	-0.20626	0.407709	0.6308	1	0.954811715481171	NUP98_T	0	0
ENSG00000143772.9	ITPKB	-0.20627	0.0571957	0.19789	1	1	NUP98_T	0	0
ENSG00000176495.3	OR5AN1	-0.20628	0.680783	0.8277	0.482758620689655	0.510460251046025	NUP98_T	0	0
ENSG00000271034.1	RNPC3P1	-0.20628	0.475624	0.68455	0.827586206896552	0.796652719665272	NUP98_T	0	0
ENSG00000287213.1		-0.20633	0.533312	0.72981	0.655172413793103	0.620083682008368	NUP98_T	0	0
ENSG00000124688.14	MAD2L1BP	-0.20634	0.0789126	0.24167	1	1	NUP98_T	0	0
ENSG00000268758.7	ADGRE4P	-0.20636	0.502459	0.70628	1	0.997489539748954	NUP98_T	0	0
ENSG00000269480.1		-0.20644	0.349542	0.57802	1	0.967364016736402	NUP98_T	0	0
ENSG00000221331.1	MIR548Q	-0.20645	0.755278	0.87282	0.379310344827586	0.382426778242678	NUP98_T	0	0
ENSG00000127663.15	KDM4B	-0.20647	0.0215051	0.10585	1	1	NUP98_T	0	0
ENSG00000212572.1	RNU6-903P	-0.20647	0.603111	0.7779	0.586206896551724	0.516317991631799	NUP98_T	0	0
ENSG00000227586.5	RPS26P39	-0.2065	0.422092	0.6426	0.96551724137931	0.919665271966527	NUP98_T	0	0
ENSG00000172197.11	MBOAT1	-0.20654	0.0665027	0.21754	1	1	NUP98_T	0	0
ENSG00000254589.1	EIF4A2P3	-0.20654	0.457485	0.6708	0.896551724137931	0.838493723849372	NUP98_T	0	0
ENSG00000260230.5	FRRS1L	-0.20654	0.6376	0.80076	0.655172413793103	0.573221757322176	NUP98_T	0	0
ENSG00000238288.1	MTND3P23	-0.20659	0.311526	0.54258	0.931034482758621	0.97907949790795	NUP98_T	0	0
ENSG00000196110.8	ZNF699	-0.20666	0.136483	0.3368	1	1	NUP98_T	0	1
ENSG00000203879.12	GDI1	-0.20668	0.012551	0.073614	1	1	NUP98_T	0	0
ENSG00000212338.1		-0.20669	0.617828	0.78755	0.655172413793103	0.543933054393305	NUP98_T	0	0
ENSG00000254206.5	NPIPB11	-0.2067	0.1266	0.32211	1	0.999163179916318	NUP98_T	0	0
ENSG00000175215.11	CTDSP2	-0.20671	0.00617495	0.045407	1	1	NUP98_T	0	0
ENSG00000254505.11	CHMP4A	-0.20672	0.0383001	0.1535	1	1	NUP98_T	0	0
ENSG00000151687.14	ANKAR	-0.20679	0.0560147	0.19526	1	1	NUP98_T	0	0
ENSG00000270060.1		-0.20682	0.128441	0.32489	1	1	NUP98_T	0	0
ENSG00000280302.1		-0.20683	0.63723	0.80051	0.620689655172414	0.560669456066946	NUP98_T	0	0
ENSG00000281021.1		-0.20683	0.333512	0.56415	1	0.99581589958159	NUP98_T	0	0
ENSG00000152443.13	ZNF776	-0.20689	0.0964727	0.27336	1	1	NUP98_T	0	1
ENSG00000286061.1	RCAN3AS	-0.2069	0.291551	0.52265	0.96551724137931	0.974058577405858	NUP98_T	0	0
ENSG00000130479.11	MAP1S	-0.20691	0.0495559	0.18088	1	1	NUP98_T	0	0
ENSG00000212327.1	RNU6-882P	-0.20692	0.45166	0.66657	0.793103448275862	0.810878661087866	NUP98_T	0	0
ENSG00000256588.1		-0.20692	0.331968	0.56278	1	0.985774058577406	NUP98_T	0	0
ENSG00000255213.1	NPM1P35	-0.20693	0.420824	0.64154	1	0.902928870292887	NUP98_T	0	0
ENSG00000198691.13	ABCA4	-0.20696	0.593519	0.77187	0.827586206896552	0.690376569037657	NUP98_T	0	0
ENSG00000260179.1		-0.20696	0.235379	0.46281	1	0.999163179916318	NUP98_T	0	0
ENSG00000232815.1	DUX4L50	-0.20699	0.258936	0.4893	1	0.999163179916318	NUP98_T	0	0
ENSG00000237971.1		-0.20701	0.707722	0.84487	0.379310344827586	0.348953974895397	NUP98_T	0	0
ENSG00000253153.1		-0.20704	0.597021	0.77408	0.586206896551724	0.630962343096234	NUP98_T	0	0
ENSG00000274799.1		-0.20708	0.405552	0.629	0.96551724137931	0.935564853556485	NUP98_T	0	0
ENSG00000112972.15	HMGCS1	-0.20711	0.0778256	0.2396	1	1	NUP98_T	0	0
ENSG00000143515.19	ATP8B2	-0.20717	0.144636	0.3488	1	1	NUP98_T	0	0
ENSG00000211645.2	IGLV1-50	-0.20717	0.523886	0.72307	0.896551724137931	0.764016736401674	NUP98_T	0	0
ENSG00000240132.1	ETF1P2	-0.20718	0.34295	0.57222	1	0.99581589958159	NUP98_T	0	0
ENSG00000172139.15	SLC9C1	-0.20723	0.630294	0.79634	0.758620689655172	0.757322175732218	NUP98_T	0	0
ENSG00000187676.8	B3GLCT	-0.20723	0.0579077	0.19953	1	1	NUP98_T	0	0
ENSG00000257557.2	PPP1R12A-AS1	-0.20725	0.176023	0.39188	1	0.993305439330544	NUP98_T	0	0
ENSG00000204642.14	HLA-F	-0.2073	0.262759	0.49308	1	1	NUP98_T	1	0
ENSG00000287707.1		-0.20737	0.458299	0.67135	0.896551724137931	0.851046025104602	NUP98_T	0	0
ENSG00000280193.1		-0.20739	0.180369	0.39754	1	0.994979079497908	NUP98_T	0	0
ENSG00000286616.1		-0.20739	0.262615	0.49294	1	0.994979079497908	NUP98_T	0	0
ENSG00000072310.17	SREBF1	-0.20749	0.113449	0.30147	1	1	NUP98_T	0	1
ENSG00000258090.1		-0.20752	0.300108	0.53081	0.96551724137931	0.961506276150628	NUP98_T	0	0
ENSG00000243020.1	RPL7P39	-0.20753	0.663779		0.344827586206897	0.323012552301255	NUP98_T	0	0
ENSG00000173406.16	DAB1	-0.20756	0.578197	0.76141	0.931034482758621	0.846861924686192	NUP98_T	0	0
ENSG00000229142.1	HCG4P8	-0.20756	0.793035		0.241379310344828	0.181589958158996	NUP98_T	0	0
ENSG00000149609.6	C20orf144	-0.20757	0.295051	0.52582	0.96551724137931	0.961506276150628	NUP98_T	0	0
ENSG00000257065.1		-0.20757	0.667662	0.81961	0.379310344827586	0.386610878661088	NUP98_T	0	0
ENSG00000274427.1		-0.20764	0.635374	0.79925	0.551724137931034	0.491213389121339	NUP98_T	0	0
ENSG00000254701.3		-0.20769	0.601573	0.7768	0.758620689655172	0.716317991631799	NUP98_T	0	0
ENSG00000158008.10	EXTL1	-0.20773	0.522198	0.72168	0.827586206896552	0.767364016736402	NUP98_T	0	0
ENSG00000254336.1		-0.20775	0.634869	0.79893	0.586206896551724	0.57489539748954	NUP98_T	0	0
ENSG00000166704.11	ZNF606	-0.20778	0.110979	0.29755	1	1	NUP98_T	0	1
ENSG00000101040.19	ZMYND8	-0.2078	0.0892231	0.26093	1	1	NUP98_T	0	0
ENSG00000269580.2	SIGLEC27P	-0.20787	0.78537		0.172413793103448	0.18326359832636	NUP98_T	0	0
ENSG00000124374.9	PAIP2B	-0.20789	0.367739	0.59494	1	0.99581589958159	NUP98_T	0	0
ENSG00000236191.3	RPS15AP25	-0.20794	0.602994	0.77785	0.758620689655172	0.646025104602511	NUP98_T	0	0
ENSG00000224032.7	EPB41L4A-AS1	-0.20795	0.129995	0.32727	1	1	NUP98_T	0	0
ENSG00000258427.3	RBM8B	-0.20795	0.167101	0.37993	1	0.998326359832636	NUP98_T	0	0
ENSG00000228194.1		-0.20797	0.766178		0.206896551724138	0.200836820083682	NUP98_T	0	0
ENSG00000116882.15	HAO2	-0.20798	0.753625		0.379310344827586	0.226778242677824	NUP98_T	0	0
ENSG00000137070.18	IL11RA	-0.20807	0.0947978	0.2705	1	1	NUP98_T	0	0
ENSG00000284431.1		-0.20807	0.326455	0.55772	0.96551724137931	0.917154811715481	NUP98_T	0	0
ENSG00000128242.13	GAL3ST1	-0.20809	0.491162	0.69759	0.931034482758621	0.886192468619247	NUP98_T	0	0
ENSG00000264177.1		-0.20812	0.657563	0.81424	0.448275862068966	0.382426778242678	NUP98_T	0	0
ENSG00000213462.5	ERV3-1	-0.20813	0.133166	0.33211	1	1	NUP98_T	0	0
ENSG00000217404.2	RPS4XP9	-0.20814	0.582074	0.76421	0.655172413793103	0.540585774058577	NUP98_T	0	0
ENSG00000279742.1		-0.20816	0.31253	0.54354	1	0.950627615062761	NUP98_T	0	0
ENSG00000177169.10	ULK1	-0.20821	0.0912254	0.26439	1	1	NUP98_T	0	0
ENSG00000279198.1		-0.20824	0.242363	0.47063	1	1	NUP98_T	0	0
ENSG00000161912.18	ADCY10P1	-0.2083	0.186337	0.40492	1	0.999163179916318	NUP98_T	0	0
ENSG00000185306.13	C12orf56	-0.20839	0.679215	0.82675	0.517241379310345	0.521338912133891	NUP98_T	0	0
ENSG00000276831.1		-0.20844	0.509503	0.71163	0.758620689655172	0.707949790794979	NUP98_T	0	0
ENSG00000241860.7		-0.20848	0.334885	0.56542	0.96551724137931	0.992468619246862	NUP98_T	0	0
ENSG00000214413.9	BBIP1	-0.20849	0.026686	0.12199	1	1	NUP98_T	0	0
ENSG00000162585.17	FAAP20	-0.20853	0.0255344	0.11856	1	1	NUP98_T	0	0
ENSG00000259931.2		-0.20856	0.364709	0.59244	0.96551724137931	0.865271966527197	NUP98_T	0	0
ENSG00000135250.17	SRPK2	-0.20859	0.0223493	0.10863	1	1	NUP98_T	0	0
ENSG00000250602.6		-0.2086	0.409175	0.63201	0.862068965517241	0.921338912133891	NUP98_T	0	0
ENSG00000250115.2	AK3P2	-0.20861	0.644394	0.80526	0.620689655172414	0.524686192468619	NUP98_T	0	0
ENSG00000286010.1		-0.20862	0.504942	0.70802	0.896551724137931	0.905439330543933	NUP98_T	0	0
ENSG00000121594.12	CD80	-0.20866	0.397341	0.62155	1	0.99581589958159	NUP98_T	1	0
ENSG00000188282.12	RUFY4	-0.20866	0.493228	0.69902	1	0.97907949790795	NUP98_T	0	0
ENSG00000214204.4	HNRNPA1P43	-0.20868	0.399157	0.62316	0.931034482758621	0.887866108786611	NUP98_T	0	0
ENSG00000255423.1	EBLN2	-0.20868	0.150717	0.35733	1	1	NUP98_T	0	0
ENSG00000136026.14	CKAP4	-0.2087	0.408888	0.63174	1	1	NUP98_T	0	0
ENSG00000278399.1		-0.2087	0.468704	0.67972	0.758620689655172	0.755648535564854	NUP98_T	0	0
ENSG00000227288.3	ARID3BP1	-0.20871	0.376306	0.60258	0.862068965517241	0.954811715481171	NUP98_T	0	0
ENSG00000214553.10	LRRC37A11P	-0.20873	0.686433	0.83135	0.448275862068966	0.360669456066946	NUP98_T	0	0
ENSG00000231369.1	RPL15P22	-0.20875	0.173292	0.38809	1	0.999163179916318	NUP98_T	0	0
ENSG00000269318.1		-0.20876	0.181463	0.3991	1	0.992468619246862	NUP98_T	0	0
ENSG00000124214.20	STAU1	-0.2088	0.00422487	0.034687	1	1	NUP98_T	0	0
ENSG00000239544.1		-0.20881	0.508637	0.71113	0.724137931034483	0.674476987447699	NUP98_T	0	0
ENSG00000225814.1	GRPEL2P2	-0.20882	0.695162		0.206896551724138	0.266108786610879	NUP98_T	0	0
ENSG00000137494.14	ANKRD42	-0.20883	0.0410018	0.16015	1	1	NUP98_T	0	0
ENSG00000167751.13	KLK2	-0.20884	0.676472	0.82487	0.482758620689655	0.466108786610879	NUP98_T	0	0
ENSG00000106038.13	EVX1	-0.20887	0.759218		0.172413793103448	0.21673640167364	NUP98_T	0	1
ENSG00000169504.15	CLIC4	-0.20887	0.206784	0.43019	1	1	NUP98_T	0	0
ENSG00000254596.1		-0.20897	0.63022	0.7963	0.551724137931034	0.481171548117155	NUP98_T	0	0
ENSG00000251143.1		-0.20899	0.210628	0.43459	1	0.994979079497908	NUP98_T	0	0
ENSG00000279098.1		-0.20899	0.314996	0.54596	1	0.96652719665272	NUP98_T	0	0
ENSG00000186234.7	FAM86MP	-0.209	0.62385	0.79187	0.724137931034483	0.552301255230126	NUP98_T	0	0
ENSG00000276282.1		-0.209	0.252642	0.48292	1	0.976569037656904	NUP98_T	0	0
ENSG00000258561.2		-0.20903	0.430005	0.64923	0.931034482758621	0.928870292887029	NUP98_T	0	0
ENSG00000230750.1	SDAD1P2	-0.20909	0.52555	0.72428	0.689655172413793	0.723012552301255	NUP98_T	0	0
ENSG00000230289.1		-0.20915	0.268331	0.49854	1	0.967364016736402	NUP98_T	0	0
ENSG00000232228.1	RPL36AP16	-0.20916	0.235234	0.46267	1	0.997489539748954	NUP98_T	0	0
ENSG00000157216.15	SSBP3	-0.20932	0.0589346	0.20185	1	1	NUP98_T	0	1
ENSG00000179454.14	KLHL28	-0.20932	0.0406795	0.1595	1	1	NUP98_T	0	0
ENSG00000216866.5	RPS2P55	-0.20935	0.175741	0.39154	1	1	NUP98_T	0	0
ENSG00000138495.7	COX17	-0.20937	0.0157573	0.085817	1	1	NUP98_T	0	0
ENSG00000257809.1	MYL6B-AS1	-0.20939	0.328843	0.56001	0.96551724137931	0.953138075313808	NUP98_T	0	0
ENSG00000077782.21	FGFR1	-0.2094	0.424864	0.64488	1	1	NUP98_T	1	0
ENSG00000101608.13	MYL12A	-0.20941	0.0211691	0.1048	1	1	NUP98_T	0	0
ENSG00000120533.13	ENY2	-0.20946	0.0142178	0.080074	1	1	NUP98_T	0	0
ENSG00000122257.20	RBBP6	-0.20946	0.033434	0.14043	1	1	NUP98_T	0	0
ENSG00000252505.1		-0.20948	0.785147		0.206896551724138	0.184937238493724	NUP98_T	0	0
ENSG00000163565.19	IFI16	-0.20954	0.0919165	0.26563	1	1	NUP98_T	0	1
ENSG00000254467.2		-0.20954	0.759484		0.172413793103448	0.210041841004184	NUP98_T	0	0
ENSG00000272523.1	LINC01023	-0.20956	0.204659	0.4275	0.96551724137931	1	NUP98_T	0	0
ENSG00000138814.17	PPP3CA	-0.20959	0.00674581	0.048301	1	1	NUP98_T	0	1
ENSG00000226321.5	CROCC2	-0.20962	0.603269	0.77802	0.96551724137931	0.932217573221757	NUP98_T	0	0
ENSG00000267179.1		-0.20962	0.252429	0.48277	0.96551724137931	0.944769874476987	NUP98_T	0	1
ENSG00000142676.14	RPL11	-0.20963	0.0457653	0.172	1	1	NUP98_T	0	0
ENSG00000113163.18	CERT1	-0.20976	0.0360784	0.14776	1	1	NUP98_T	0	0
ENSG00000129744.3	ART1	-0.20976	0.647383	0.80745	0.586206896551724	0.449372384937238	NUP98_T	0	0
ENSG00000230513.2	THAP7-AS1	-0.2098	0.122391	0.3159	1	0.998326359832636	NUP98_T	0	0
ENSG00000244076.1		-0.20983	0.456431	0.67005	0.931034482758621	0.848535564853557	NUP98_T	0	0
ENSG00000259416.2	LINC02883	-0.20984	0.544143	0.73752	0.689655172413793	0.671966527196653	NUP98_T	0	0
ENSG00000257534.1		-0.20987	0.478306	0.6862	0.862068965517241	0.835146443514644	NUP98_T	0	0
ENSG00000133773.12	CCDC59	-0.20988	0.0452598	0.17066	1	1	NUP98_T	0	0
ENSG00000141985.9	SH3GL1	-0.20996	0.0320845	0.13705	1	1	NUP98_T	0	0
ENSG00000213123.11	DYNLT2B	-0.20997	0.145654	0.35022	1	0.997489539748954	NUP98_T	0	0
ENSG00000258679.1		-0.20998	0.632451	0.79747	0.620689655172414	0.483682008368201	NUP98_T	0	0
ENSG00000181804.15	SLC9A9	-0.20999	0.332358	0.56315	1	0.998326359832636	NUP98_T	1	0
ENSG00000257918.1		-0.21001	0.510327	0.7123	0.689655172413793	0.62092050209205	NUP98_T	0	0
ENSG00000236893.1	ASS1P7	-0.21009	0.742995		0.275862068965517	0.202510460251046	NUP98_T	0	0
ENSG00000143127.13	ITGA10	-0.21013	0.293563	0.52448	1	0.998326359832636	NUP98_T	1	0
ENSG00000185862.7	EVI2B	-0.21017	0.16748	0.38044	1	1	NUP98_T	0	0
ENSG00000251611.1	FHIP1A-DT	-0.21019	0.663132	0.81736	0.344827586206897	0.491213389121339	NUP98_T	0	0
ENSG00000283618.1		-0.2102	0.730592		0.241379310344828	0.200836820083682	NUP98_T	0	0
ENSG00000169692.13	AGPAT2	-0.21022	0.0383121	0.15353	1	1	NUP98_T	0	0
ENSG00000241478.1	HSPA8P9	-0.21022	0.28584	0.51654	1	0.986610878661088	NUP98_T	0	0
ENSG00000277981.1		-0.21029	0.776402		0.206896551724138	0.200836820083682	NUP98_T	0	0
ENSG00000144909.8	OSBPL11	-0.21033	0.0961722	0.27296	1	1	NUP98_T	0	0
ENSG00000119986.7	AVPI1	-0.21036	0.276279	0.50653	1	1	NUP98_T	0	0
ENSG00000235042.1	SMARCAL1-AS1	-0.21042	0.775775		0.206896551724138	0.17907949790795	NUP98_T	0	0
ENSG00000253661.2	ZFHX4-AS1	-0.21047	0.801093		0.275862068965517	0.17907949790795	NUP98_T	0	0
ENSG00000254019.1		-0.21048	0.565698	0.75285	0.896551724137931	0.780753138075314	NUP98_T	0	0
ENSG00000110367.13	DDX6	-0.2105	0.059079	0.20211	1	1	NUP98_T	0	0
ENSG00000164574.16	GALNT10	-0.21052	0.0418216	0.16223	1	1	NUP98_T	0	0
ENSG00000124915.10	MYRF-AS1	-0.21054	0.635074	0.79902	0.413793103448276	0.545606694560669	NUP98_T	0	0
ENSG00000232504.5	ST3GAL5-AS1	-0.21057	0.378186	0.60431	0.96551724137931	0.933054393305439	NUP98_T	0	0
ENSG00000233292.1		-0.21057	0.64616	0.80643	0.517241379310345	0.431799163179916	NUP98_T	0	0
ENSG00000135932.11	CAB39	-0.21058	0.0148055	0.082328	1	1	NUP98_T	0	0
ENSG00000060237.18	WNK1	-0.21061	0.0307523	0.13361	1	1	NUP98_T	0	0
ENSG00000227309.1	RPL31P19	-0.21061	0.392877	0.61745	0.931034482758621	0.912970711297071	NUP98_T	0	0
ENSG00000165912.16	PACSIN3	-0.21064	0.360453	0.58816	1	0.99581589958159	NUP98_T	0	0
ENSG00000268279.4		-0.21065	0.145024	0.34929	1	0.997489539748954	NUP98_T	0	0
ENSG00000139194.8	RBP5	-0.2107	0.160018	0.36969	1	0.997489539748954	NUP98_T	0	0
ENSG00000260367.2		-0.2107	0.0857474	0.25473	1	0.999163179916318	NUP98_T	0	0
ENSG00000283537.2		-0.21073	0.730102	0.85804	0.413793103448276	0.458577405857741	NUP98_T	0	0
ENSG00000286409.1		-0.21081	0.481449	0.68902	0.724137931034483	0.728033472803347	NUP98_T	0	0
ENSG00000264920.2	SP2-DT	-0.21082	0.0391292	0.1556	1	1	NUP98_T	0	0
ENSG00000142224.17	IL19	-0.21083	0.524412	0.72363	0.96551724137931	0.878661087866109	NUP98_T	0	0
ENSG00000215301.11	DDX3X	-0.21083	0.0651064	0.21462	1	1	NUP98_T	0	1
ENSG00000116754.13	SRSF11	-0.21085	0.0453689	0.17099	1	1	NUP98_T	0	0
ENSG00000253721.1	SUMO2P20	-0.21085	0.367897	0.59508	0.793103448275862	0.852719665271967	NUP98_T	0	0
ENSG00000137331.12	IER3	-0.21086	0.470118	0.68071	0.96551724137931	0.998326359832636	NUP98_T	0	0
ENSG00000207607.3	MIR200A	-0.21086	0.725305		0.241379310344828	0.261087866108787	NUP98_T	0	0
ENSG00000142973.14	CYP4B1	-0.21089	0.76779		0.379310344827586	0.223430962343096	NUP98_T	0	0
ENSG00000176563.10	CNTD1	-0.21092	0.13554	0.33561	1	0.999163179916318	NUP98_T	0	0
ENSG00000228501.2	RPL15P18	-0.21094	0.226768	0.45321	1	0.999163179916318	NUP98_T	0	0
ENSG00000110422.12	HIPK3	-0.21101	0.0347057	0.144	1	1	NUP98_T	0	0
ENSG00000160691.19	SHC1	-0.21103	0.00888165	0.058621	1	1	NUP98_T	0	0
ENSG00000248757.2	LINC02115	-0.21108	0.681882		0.379310344827586	0.323849372384937	NUP98_T	0	0
ENSG00000199636.1		-0.21112	0.784995		0.172413793103448	0.16652719665272	NUP98_T	0	0
ENSG00000266865.6		-0.21113	0.17839	0.39489	1	0.999163179916318	NUP98_T	0	0
ENSG00000227217.1		-0.21117	0.599008	0.77537	0.655172413793103	0.636820083682008	NUP98_T	0	0
ENSG00000277892.1	MIR6746	-0.21117	0.576875	0.76035	0.517241379310345	0.574058577405858	NUP98_T	0	0
ENSG00000256616.3	ADGRA3P1	-0.21118	0.505983	0.70884	0.758620689655172	0.738912133891213	NUP98_T	0	0
ENSG00000110651.12	CD81	-0.21121	0.145744	0.35037	1	1	NUP98_T	0	0
ENSG00000279605.1		-0.21122	0.174637	0.39006	1	0.994142259414226	NUP98_T	0	0
ENSG00000215168.2	ATXN7L3P1	-0.21123	0.664231		0.379310344827586	0.323012552301255	NUP98_T	0	0
ENSG00000186453.13	FAM228A	-0.21125	0.294832	0.52572	0.931034482758621	0.95397489539749	NUP98_T	0	0
ENSG00000263201.1	DPEP2NB	-0.21125	0.46052	0.67315	0.827586206896552	0.835146443514644	NUP98_T	0	0
ENSG00000095574.12	IKZF5	-0.21137	0.0807086	0.24501	1	1	NUP98_T	0	1
ENSG00000261462.1		-0.21138	0.792932		0.241379310344828	0.178242677824268	NUP98_T	0	0
ENSG00000285972.1	CERNA2	-0.2114	0.545747	0.73867	0.689655172413793	0.62510460251046	NUP98_T	0	0
ENSG00000154342.6	WNT3A	-0.21141	0.606666	0.78042	0.655172413793103	0.536401673640167	NUP98_T	0	1
ENSG00000250796.1	CIDECP2	-0.21143	0.38501	0.61057	0.827586206896552	0.870292887029289	NUP98_T	0	0
ENSG00000184451.5	CCR10	-0.21148	0.237658	0.46541	1	0.996652719665272	NUP98_T	0	0
ENSG00000121577.14	POPDC2	-0.21152	0.0474225	0.17611	1	1	NUP98_T	0	0
ENSG00000254444.1		-0.21153	0.573382	0.75802	0.689655172413793	0.57071129707113	NUP98_T	0	0
ENSG00000204673.11	AKT1S1	-0.2116	0.00391985	0.03293	1	1	NUP98_T	0	0
ENSG00000066455.13	GOLGA5	-0.21163	0.00827403	0.055875	1	1	NUP98_T	0	0
ENSG00000229873.1	OGFR-AS1	-0.21164	0.224621	0.45086	1	0.997489539748954	NUP98_T	0	0
ENSG00000141867.18	BRD4	-0.21166	0.00972614	0.06214	1	1	NUP98_T	0	1
ENSG00000235070.3		-0.21171	0.7917		0.241379310344828	0.167364016736402	NUP98_T	0	0
ENSG00000100889.12	PCK2	-0.21172	0.0996121	0.27854	1	1	NUP98_T	0	0
ENSG00000213762.12	ZNF134	-0.21173	0.0863633	0.25578	1	1	NUP98_T	0	1
ENSG00000213312.3	RPL7AP34	-0.21176	0.391998	0.61673	0.931034482758621	0.900418410041841	NUP98_T	0	0
ENSG00000108551.5	RASD1	-0.21179	0.464757	0.67689	1	1	NUP98_T	0	0
ENSG00000134470.21	IL15RA	-0.21179	0.178368	0.39487	1	1	NUP98_T	0	0
ENSG00000226083.5	SLC39A12-AS1	-0.21179	0.794687		0.206896551724138	0.16234309623431	NUP98_T	0	0
ENSG00000270870.1		-0.2118	0.703153		0.310344827586207	0.273640167364017	NUP98_T	0	0
ENSG00000200538.2		-0.21182	0.826018	0.91199	0.241379310344828	0.179916317991632	NUP98_T	0	0
ENSG00000130803.15	ZNF317	-0.21184	0.0274285	0.1243	1	1	NUP98_T	0	1
ENSG00000198839.10	ZNF277	-0.21185	0.0335927	0.14089	1	1	NUP98_T	0	1
ENSG00000237941.2	KCNQ1DN	-0.21185	0.66125	0.81634	0.482758620689655	0.487029288702929	NUP98_T	0	0
ENSG00000261242.1		-0.21192	0.406071	0.62933	0.862068965517241	0.867782426778243	NUP98_T	0	0
ENSG00000100399.16	CHADL	-0.21196	0.17855	0.39514	1	0.998326359832636	NUP98_T	0	0
ENSG00000108576.10	SLC6A4	-0.21209	0.234371	0.46168	1	0.99581589958159	NUP98_T	0	0
ENSG00000173898.14	SPTBN2	-0.21209	0.397819	0.62194	1	0.999163179916318	NUP98_T	0	0
ENSG00000287104.1		-0.21209	0.106505	0.28998	1	1	NUP98_T	0	0
ENSG00000260618.1		-0.21211	0.218978	0.44423	1	0.993305439330544	NUP98_T	0	0
ENSG00000225846.4	RPL36P8	-0.21214	0.740501		0.206896551724138	0.202510460251046	NUP98_T	0	0
ENSG00000165861.14	ZFYVE1	-0.21215	0.0212285	0.105	1	1	NUP98_T	0	0
ENSG00000287224.1		-0.21217	0.526584	0.72502	0.724137931034483	0.606694560669456	NUP98_T	0	0
ENSG00000259433.2		-0.21219	0.683826	0.82985	0.310344827586207	0.336401673640167	NUP98_T	0	0
ENSG00000260628.5		-0.21219	0.316569	0.54774	1	0.934728033472803	NUP98_T	0	0
ENSG00000233461.6		-0.2122	0.190187	0.4097	1	0.999163179916318	NUP98_T	0	0
ENSG00000286535.1		-0.21223	0.140138	0.34202	1	0.997489539748954	NUP98_T	0	0
ENSG00000261441.1	POLG-DT	-0.21225	0.294948	0.52581	0.931034482758621	0.960669456066946	NUP98_T	0	0
ENSG00000270299.1		-0.21225	0.611959	0.78342	0.413793103448276	0.483682008368201	NUP98_T	0	0
ENSG00000179335.18	CLK3	-0.21226	0.0328684	0.13888	1	1	NUP98_T	0	0
ENSG00000172809.13	RPL38	-0.21227	0.0595344	0.20293	1	1	NUP98_T	0	0
ENSG00000224969.1		-0.21229	0.479789	0.68752	0.620689655172414	0.778242677824268	NUP98_T	0	0
ENSG00000182718.18	ANXA2	-0.21232	0.268447	0.49864	1	1	NUP98_T	0	0
ENSG00000163374.19	YY1AP1	-0.21235	0.00987926	0.062696	1	1	NUP98_T	0	0
ENSG00000272158.1		-0.21235	0.403287	0.62708	1	0.976569037656904	NUP98_T	0	0
ENSG00000181350.12	LRRC75A	-0.21237	0.271921	0.50213	1	1	NUP98_T	0	0
ENSG00000234785.1	EEF1GP5	-0.21238	0.214127	0.4386	1	0.999163179916318	NUP98_T	0	0
ENSG00000160999.10	SH2B2	-0.21243	0.163731	0.37535	1	1	NUP98_T	0	0
ENSG00000090061.17	CCNK	-0.21251	0.0513783	0.18512	1	1	NUP98_T	0	0
ENSG00000166225.9	FRS2	-0.21263	0.0457477	0.17199	1	1	NUP98_T	0	0
ENSG00000258841.1	EEF1A1P2	-0.21266	0.374526	0.60101	0.896551724137931	0.914644351464435	NUP98_T	0	0
ENSG00000255093.2		-0.21275	0.71543		0.275862068965517	0.287866108786611	NUP98_T	0	0
ENSG00000234264.1	DEPDC1-AS1	-0.21282	0.505572	0.70862	0.793103448275862	0.736401673640167	NUP98_T	0	0
ENSG00000231605.6	LINC01363	-0.21289	0.713925		0.344827586206897	0.262761506276151	NUP98_T	0	0
ENSG00000233496.1	SYNJ2-IT1	-0.21296	0.623098	0.79145	0.724137931034483	0.628451882845188	NUP98_T	0	0
ENSG00000115944.15	COX7A2L	-0.21304	0.00767419	0.052987	1	1	NUP98_T	0	0
ENSG00000127328.22	RAB3IP	-0.21306	0.211171	0.43508	1	1	NUP98_T	0	0
ENSG00000135870.12	RC3H1	-0.21308	0.0346688	0.14387	1	1	NUP98_T	0	1
ENSG00000254866.2	DEFB109D	-0.21309	0.504797	0.70791	0.689655172413793	0.738912133891213	NUP98_T	0	0
ENSG00000152117.17	SMPD4BP	-0.2131	0.0674784	0.21952	1	1	NUP98_T	0	0
ENSG00000237111.1	IGHJ3P	-0.21312	0.428066	0.64755	1	0.955648535564854	NUP98_T	0	0
ENSG00000248966.1	BCLAF1P1	-0.21316	0.271266	0.50147	1	0.990794979079498	NUP98_T	0	0
ENSG00000099139.14	PCSK5	-0.21317	0.364915	0.59269	1	1	NUP98_T	0	0
ENSG00000200834.1		-0.21321	0.587199	0.76767	0.793103448275862	0.705439330543933	NUP98_T	0	0
ENSG00000261253.2		-0.21321	0.373575	0.60031	1	0.984100418410042	NUP98_T	0	0
ENSG00000253883.1	IGHV3-19	-0.21324	0.653294	0.81146	0.655172413793103	0.522175732217573	NUP98_T	0	0
ENSG00000281469.1		-0.21324	0.262838	0.49311	1	0.97071129707113	NUP98_T	0	0
ENSG00000285877.1		-0.21327	0.195159	0.41627	1	0.994979079497908	NUP98_T	0	0
ENSG00000196183.5	RPS2P4	-0.2133	0.225738	0.45215	1	0.994142259414226	NUP98_T	0	0
ENSG00000278281.1	MIR7856	-0.2133	0.362627	0.59031	0.896551724137931	0.856903765690377	NUP98_T	0	0
ENSG00000128011.5	LRFN1	-0.2134	0.102896	0.28384	1	1	NUP98_T	1	0
ENSG00000165156.15	ZHX1	-0.21342	0.00894349	0.058878	1	1	NUP98_T	0	1
ENSG00000240882.1	PTOV1P1	-0.21343	0.390603	0.61549	0.931034482758621	0.891213389121339	NUP98_T	0	0
ENSG00000162522.11	KIAA1522	-0.21344	0.175329	0.39102	1	1	NUP98_T	0	0
ENSG00000272334.1		-0.21345	0.162837	0.37402	0.96551724137931	0.984937238493724	NUP98_T	0	0
ENSG00000198668.13	CALM1	-0.21354	0.0190011	0.097392	1	1	NUP98_T	0	0
ENSG00000084676.15	NCOA1	-0.21358	0.0126294	0.073919	1	1	NUP98_T	0	1
ENSG00000277692.1		-0.21359	0.294161	0.52511	0.96551724137931	0.908786610878661	NUP98_T	0	0
ENSG00000105464.3	GRIN2D	-0.21362	0.373693	0.60035	1	0.99163179916318	NUP98_T	0	0
ENSG00000148803.12	FUOM	-0.21362	0.131633	0.32967	1	1	NUP98_T	0	0
ENSG00000249274.1	PDLIM1P4	-0.21362	0.289583	0.52051	0.96551724137931	0.992468619246862	NUP98_T	0	0
ENSG00000227692.1	MED28P3	-0.21367	0.34405	0.57323	0.931034482758621	0.910460251046025	NUP98_T	0	0
ENSG00000284823.1		-0.21368	0.739842	0.8639	0.413793103448276	0.369037656903766	NUP98_T	0	0
ENSG00000156482.11	RPL30	-0.21377	0.0708006	0.22618	1	1	NUP98_T	0	0
ENSG00000269235.2	ZNF350-AS1	-0.21378	0.182195	0.40011	1	1	NUP98_T	0	0
ENSG00000288068.1		-0.21378	0.775114	0.88352	0.275862068965517	0.307112970711297	NUP98_T	0	0
ENSG00000076053.12	RBM7	-0.2138	0.0476989	0.17669	1	1	NUP98_T	0	0
ENSG00000277342.1		-0.21381	0.218185	0.44335	1	0.989121338912134	NUP98_T	0	0
ENSG00000287126.1		-0.21381	0.137078	0.33745	1	1	NUP98_T	0	0
ENSG00000283047.1	FRG1FP	-0.21383	0.272836	0.50295	0.96551724137931	0.958995815899582	NUP98_T	0	0
ENSG00000144136.11	SLC20A1	-0.21385	0.0430346	0.16531	1	1	NUP98_T	0	0
ENSG00000237450.5	RPL23AP71	-0.21387	0.617958	0.78763	0.517241379310345	0.560669456066946	NUP98_T	0	0
ENSG00000030419.16	IKZF2	-0.21388	0.445378	0.66193	1	1	NUP98_T	0	1
ENSG00000126804.13	ZBTB1	-0.2139	0.0613952	0.20703	1	1	NUP98_T	0	1
ENSG00000237748.1	UQCRBP1	-0.21396	0.125936	0.32129	1	1	NUP98_T	0	0
ENSG00000172939.9	OXSR1	-0.21404	0.0129589	0.075318	1	1	NUP98_T	0	0
ENSG00000258891.1		-0.21405	0.256818	0.48735	1	0.998326359832636	NUP98_T	0	0
ENSG00000251463.2	FKBP4P1	-0.21407	0.543771	0.7372	0.758620689655172	0.671129707112971	NUP98_T	0	0
ENSG00000253948.2	VPS13B-DT	-0.21407	0.0292352	0.12936	1	1	NUP98_T	0	0
ENSG00000179059.10	ZFP42	-0.21409	0.74908		0.172413793103448	0.190794979079498	NUP98_T	0	1
ENSG00000257060.7		-0.2141	0.624843	0.79253	0.517241379310345	0.57071129707113	NUP98_T	0	0
ENSG00000201659.1	RNU12-2P	-0.21413	0.358055	0.58622	0.862068965517241	0.826778242677824	NUP98_T	0	0
ENSG00000147465.12	STAR	-0.21416	0.303763	0.53454	1	1	NUP98_T	0	0
ENSG00000154370.16	TRIM11	-0.21416	0.0431516	0.16565	1	1	NUP98_T	0	0
ENSG00000180042.5	OR1R1P	-0.21417	0.786038		0.275862068965517	0.188284518828452	NUP98_T	0	0
ENSG00000224687.2	RASAL2-AS1	-0.21419	0.411306	0.63378	0.758620689655172	0.903765690376569	NUP98_T	0	0
ENSG00000282431.1	TRBD1	-0.21419	0.481815	0.68931	0.793103448275862	0.844351464435146	NUP98_T	0	0
ENSG00000246451.2	KLC1-AS1	-0.21422	0.135377	0.33532	1	1	NUP98_T	0	0
ENSG00000287746.1		-0.21423	0.666177		0.275862068965517	0.310460251046025	NUP98_T	0	0
ENSG00000183822.3	NCF4-AS1	-0.21426	0.359011	0.58677	0.931034482758621	0.947280334728034	NUP98_T	0	0
ENSG00000205356.10	TECPR1	-0.21428	0.0404338	0.1589	1	1	NUP98_T	0	0
ENSG00000093183.14	SEC22C	-0.21431	0.018538	0.09581	1	1	NUP98_T	0	0
ENSG00000172007.7	RAB33B	-0.21431	0.0710303	0.22662	1	1	NUP98_T	0	0
ENSG00000231747.1		-0.21433	0.207328	0.43094	1	1	NUP98_T	0	0
ENSG00000240412.1	RPL5P15	-0.21438	0.646638		0.344827586206897	0.324686192468619	NUP98_T	0	0
ENSG00000180953.11	ST20	-0.21441	0.170272	0.384	1	1	NUP98_T	0	0
ENSG00000166189.8	HPS6	-0.21446	0.0544336	0.19175	1	1	NUP98_T	0	0
ENSG00000110237.5	ARHGEF17	-0.21452	0.248876	0.47862	1	1	NUP98_T	0	0
ENSG00000121898.13	CPXM2	-0.21452	0.689495	0.83346	0.517241379310345	0.441004184100418	NUP98_T	0	0
ENSG00000151025.11	GPR158	-0.21457	0.777881	0.885	0.310344827586207	0.292887029288703	NUP98_T	0	0
ENSG00000257526.2		-0.21457	0.190451	0.40996	0.96551724137931	0.978242677824268	NUP98_T	0	0
ENSG00000261089.1	CDC37P2	-0.21457	0.324598	0.55591	1	0.97907949790795	NUP98_T	0	0
ENSG00000180190.12	TDRP	-0.21461	0.486189	0.69301	0.793103448275862	0.892050209205021	NUP98_T	0	0
ENSG00000268992.1	CDC42EP3P1	-0.21461	0.478239	0.6862	0.862068965517241	0.852719665271967	NUP98_T	0	0
ENSG00000152102.18	FAM168B	-0.21474	0.0162337	0.087507	1	1	NUP98_T	0	0
ENSG00000182352.8	CD300LD-AS1	-0.21475	0.617382	0.7873	0.724137931034483	0.594979079497908	NUP98_T	0	0
ENSG00000229236.3	TTTY10	-0.21478	0.590126	0.76961	0.724137931034483	0.755648535564854	NUP98_T	0	0
ENSG00000214016.3	RPSAP61	-0.2148	0.220764	0.44633	1	0.984100418410042	NUP98_T	0	0
ENSG00000243675.1	RPL35AP9	-0.2148	0.654796	0.81241	0.413793103448276	0.378242677824268	NUP98_T	0	0
ENSG00000003987.14	MTMR7	-0.21481	0.110243	0.29622	1	0.999163179916318	NUP98_T	0	0
ENSG00000243544.3	RN7SL172P	-0.21481	0.281803	0.51223	0.96551724137931	0.976569037656904	NUP98_T	0	0
ENSG00000224844.1		-0.21483	0.435471	0.65379	0.931034482758621	0.906276150627615	NUP98_T	0	0
ENSG00000214391.3	TUBAP2	-0.21484	0.150261	0.35663	1	1	NUP98_T	0	0
ENSG00000217231.2		-0.21484	0.503701	0.70724	1	0.83347280334728	NUP98_T	0	0
ENSG00000226744.1		-0.21484	0.598084	0.77474	0.620689655172414	0.520502092050209	NUP98_T	0	0
ENSG00000219329.1		-0.21487	0.468797	0.67972	0.862068965517241	0.8418410041841	NUP98_T	0	0
ENSG00000093167.18	LRRFIP2	-0.21494	0.0129364	0.075247	1	1	NUP98_T	0	1
ENSG00000271121.2	NUDT4P2	-0.21498	0.702946		0.206896551724138	0.239330543933054	NUP98_T	0	0
ENSG00000269752.1		-0.215	0.661496		0.344827586206897	0.338075313807531	NUP98_T	0	0
ENSG00000182888.5	RPS27AP20	-0.21501	0.481304	0.68899	0.724137931034483	0.713807531380753	NUP98_T	0	0
ENSG00000172432.19	GTPBP2	-0.21509	0.00955704	0.061389	1	1	NUP98_T	0	0
ENSG00000206992.1	RNU6-574P	-0.21509	0.379157	0.60539	1	0.980753138075314	NUP98_T	0	0
ENSG00000214719.13		-0.21511	0.115946	0.30542	1	0.99581589958159	NUP98_T	0	0
ENSG00000169635.10	HIC2	-0.21512	0.0667045	0.21786	1	1	NUP98_T	0	1
ENSG00000213514.2		-0.21513	0.537085	0.73244	0.724137931034483	0.768200836820084	NUP98_T	0	0
ENSG00000238084.4		-0.21516	0.220329	0.44577	0.931034482758621	0.972384937238494	NUP98_T	0	0
ENSG00000257113.1		-0.2153	0.643592	0.80459	0.413793103448276	0.386610878661088	NUP98_T	0	0
ENSG00000233230.1		-0.21532	0.081551	0.24686	1	0.999163179916318	NUP98_T	0	0
ENSG00000141580.16	WDR45B	-0.21533	0.0413443	0.16106	1	1	NUP98_T	0	0
ENSG00000140832.10	MARVELD3	-0.21534	0.494004	0.69973	0.758620689655172	0.77907949790795	NUP98_T	0	0
ENSG00000285996.1		-0.21536	0.233598	0.46068	1	0.984100418410042	NUP98_T	0	0
ENSG00000257277.2		-0.21537	0.338208	0.56796	1	0.989121338912134	NUP98_T	0	0
ENSG00000145244.12	CORIN	-0.21545	0.351507	0.58025	1	0.97489539748954	NUP98_T	0	0
ENSG00000171847.11	FAM90A1	-0.21546	0.365556	0.59312	0.96551724137931	0.98326359832636	NUP98_T	0	0
ENSG00000178199.14	ZC3H12D	-0.21547	0.15001	0.3563	1	0.999163179916318	NUP98_T	0	0
ENSG00000114113.6	RBP2	-0.21548	0.37475	0.60118	0.896551724137931	0.923849372384937	NUP98_T	0	0
ENSG00000271797.1		-0.2155	0.136988	0.33743	1	0.992468619246862	NUP98_T	0	0
ENSG00000254158.1		-0.21552	0.687394		0.310344827586207	0.280334728033473	NUP98_T	0	0
ENSG00000188687.17	SLC4A5	-0.21556	0.151654	0.3586	1	0.998326359832636	NUP98_T	0	0
ENSG00000266618.1	MIR4742	-0.21562	0.38154	0.60746	0.96551724137931	0.947280334728034	NUP98_T	0	0
ENSG00000211904.2	IGHJ2	-0.21563	0.560928	0.74972	0.827586206896552	0.870292887029289	NUP98_T	0	0
ENSG00000240096.1		-0.21563	0.142129	0.34509	1	1	NUP98_T	0	0
ENSG00000235363.1	SNRPGP10	-0.21566	0.132291	0.33068	1	0.992468619246862	NUP98_T	0	0
ENSG00000253823.1	IGLV1-62	-0.21567	0.632548	0.7975	0.586206896551724	0.528033472803347	NUP98_T	0	0
ENSG00000268204.1		-0.21567	0.155119	0.36329	1	0.998326359832636	NUP98_T	0	0
ENSG00000267808.1		-0.21569	0.642919	0.80419	0.379310344827586	0.406694560669456	NUP98_T	0	0
ENSG00000109610.6	SOD3	-0.21571	0.576615	0.76018	0.793103448275862	0.636820083682008	NUP98_T	0	0
ENSG00000154124.5	OTULIN	-0.2158	0.0581742	0.20006	1	1	NUP98_T	0	1
ENSG00000224411.3	HSP90AA2P	-0.21589	0.187465	0.40639	1	1	NUP98_T	0	0
ENSG00000286977.1		-0.21589	0.181283	0.39885	1	0.996652719665272	NUP98_T	0	0
ENSG00000170374.6	SP7	-0.2159	0.601364	0.77677	0.96551724137931	0.880334728033473	NUP98_T	0	1
ENSG00000227399.1	RPL21P82	-0.21591	0.479446	0.68721	0.689655172413793	0.768200836820084	NUP98_T	0	0
ENSG00000213036.3		-0.21592	0.250121	0.48016	1	0.976569037656904	NUP98_T	0	0
ENSG00000090432.7	MUL1	-0.21597	0.0170843	0.090652	1	1	NUP98_T	0	0
ENSG00000201662.1	RNU6-60P	-0.21597	0.47494	0.68391	0.931034482758621	0.865271966527197	NUP98_T	0	0
ENSG00000196405.13	EVL	-0.21598	0.145584	0.35016	1	1	NUP98_T	0	0
ENSG00000253606.2	AFG3L2P1	-0.21599	0.405688	0.62912	0.862068965517241	0.862761506276151	NUP98_T	0	0
ENSG00000148180.21	GSN	-0.21601	0.160681	0.37072	1	1	NUP98_T	0	0
ENSG00000005889.16	ZFX	-0.21607	0.0175223	0.092213	1	1	NUP98_T	0	1
ENSG00000257847.1	LSM3P2	-0.21607	0.655658	0.81294	0.551724137931034	0.487029288702929	NUP98_T	0	0
ENSG00000197446.9	CYP2F1	-0.21609	0.420926	0.64167	1	0.948953974895397	NUP98_T	0	0
ENSG00000258944.1		-0.2161	0.231166	0.45806	1	0.993305439330544	NUP98_T	0	0
ENSG00000237774.3		-0.21612	0.36392	0.59162	0.96551724137931	0.938075313807531	NUP98_T	0	0
ENSG00000120733.14	KDM3B	-0.21615	0.00238303	0.023097	1	1	NUP98_T	0	0
ENSG00000180979.10	LRRC57	-0.21616	0.0170389	0.090485	1	1	NUP98_T	0	0
ENSG00000203327.2		-0.21617	0.25532	0.48575	0.96551724137931	0.98744769874477	NUP98_T	0	0
ENSG00000137440.5	FGFBP1	-0.21621	0.76679		0.137931034482759	0.206694560669456	NUP98_T	0	0
ENSG00000238137.2	ARPC3P2	-0.21621	0.34668	0.57551	0.758620689655172	0.882008368200837	NUP98_T	0	0
ENSG00000249212.1	ATP1B1P1	-0.21623	0.311717	0.54282	1	0.959832635983264	NUP98_T	0	0
ENSG00000079432.7	CIC	-0.21626	0.014498	0.081207	1	1	NUP98_T	0	1
ENSG00000125952.20	MAX	-0.21628	0.00427319	0.034973	1	1	NUP98_T	0	1
ENSG00000064995.18	TAF11	-0.21631	0.00915217	0.059681	1	1	NUP98_T	0	1
ENSG00000265478.2		-0.2164	0.394191	0.61867	0.827586206896552	0.865271966527197	NUP98_T	0	0
ENSG00000280417.1		-0.21642	0.394465	0.61888	0.827586206896552	0.853556485355649	NUP98_T	0	0
ENSG00000283462.2		-0.21642	0.771588		0.206896551724138	0.215062761506276	NUP98_T	0	0
ENSG00000271858.5		-0.21649	0.471251	0.68137	0.758620689655172	0.704602510460251	NUP98_T	0	0
ENSG00000260886.2	TAT-AS1	-0.2165	0.486159	0.69301	0.793103448275862	0.748117154811715	NUP98_T	0	0
ENSG00000250764.1		-0.21652	0.0934541	0.26819	1	0.999163179916318	NUP98_T	0	0
ENSG00000149489.9	ROM1	-0.21653	0.0255021	0.11846	1	1	NUP98_T	0	0
ENSG00000146872.18	TLK2	-0.21655	0.0189932	0.09737	1	1	NUP98_T	0	0
ENSG00000272518.1		-0.21665	0.108737	0.29392	1	0.99581589958159	NUP98_T	0	0
ENSG00000101213.7	PTK6	-0.2167	0.278236	0.50851	1	0.999163179916318	NUP98_T	0	0
ENSG00000226288.2	OR52I2	-0.21673	0.46481	0.67689	0.827586206896552	0.79581589958159	NUP98_T	0	0
ENSG00000177558.3	FAM187B	-0.21679	0.74327		0.275862068965517	0.224267782426778	NUP98_T	0	0
ENSG00000228750.7	LINC01672	-0.2168	0.684199		0.275862068965517	0.266108786610879	NUP98_T	0	0
ENSG00000241045.1	RPL7P43	-0.21693	0.656515		0.413793103448276	0.319665271966527	NUP98_T	0	0
ENSG00000197111.16	PCBP2	-0.21694	0.0151763	0.083758	1	1	NUP98_T	1	1
ENSG00000182117.6	NOP10	-0.21696	0.0547241	0.19233	1	1	NUP98_T	0	0
ENSG00000265787.2	CYP4F35P	-0.21697	0.556361	0.74667	0.655172413793103	0.821757322175732	NUP98_T	0	0
ENSG00000270972.1		-0.21698	0.444896	0.66149	1	0.928033472803347	NUP98_T	0	0
ENSG00000249602.1		-0.21699	0.446667	0.66281	0.827586206896552	0.817573221757322	NUP98_T	0	0
ENSG00000242207.1	HOXB-AS4	-0.217	0.760108	0.87553	0.310344827586207	0.325523012552301	NUP98_T	0	0
ENSG00000259339.2	TGIF1P1	-0.21701	0.660253	0.8157	0.310344827586207	0.355648535564854	NUP98_T	0	0
ENSG00000234504.2		-0.21705	0.44799	0.66356	0.96551724137931	0.800836820083682	NUP98_T	0	0
ENSG00000120158.12	RCL1	-0.21709	0.0511968	0.18471	1	1	NUP98_T	0	0
ENSG00000203730.3	TEDDM1	-0.2171	0.466985	0.67828	0.862068965517241	0.789958158995816	NUP98_T	0	0
ENSG00000226339.1	RPS26P56	-0.21713	0.660543		0.310344827586207	0.307112970711297	NUP98_T	0	0
ENSG00000100926.15	TM9SF1	-0.21714	0.00280717	0.026002	1	1	NUP98_T	1	0
ENSG00000050344.9	NFE2L3	-0.21721	0.245392	0.47437	1	0.999163179916318	NUP98_T	0	1
ENSG00000141933.9	TPGS1	-0.21723	0.0239697	0.11368	1	1	NUP98_T	0	0
ENSG00000242899.1	RPL7P16	-0.21724	0.276526	0.50676	1	0.984937238493724	NUP98_T	0	0
ENSG00000132669.13	RIN2	-0.21726	0.371781	0.59885	1	0.999163179916318	NUP98_T	0	0
ENSG00000283445.1		-0.21727	0.632403	0.79747	0.862068965517241	0.805857740585774	NUP98_T	0	0
ENSG00000283514.1	MIR3975	-0.21729	0.504491	0.70776	0.862068965517241	0.797489539748954	NUP98_T	0	0
ENSG00000130766.5	SESN2	-0.21737	0.246801	0.47611	1	1	NUP98_T	0	0
ENSG00000227544.10	LINC03013	-0.21742	0.297412	0.52798	1	0.954811715481171	NUP98_T	0	0
ENSG00000254065.1		-0.21743	0.324814	0.55609	0.96551724137931	0.943096234309623	NUP98_T	0	0
ENSG00000254703.2	SENCR	-0.21743	0.159138	0.36877	1	0.999163179916318	NUP98_T	0	0
ENSG00000182196.13	ARL6IP4	-0.21744	0.0815697	0.2469	1	0.998326359832636	NUP98_T	0	0
ENSG00000286788.1		-0.21748	0.41123	0.63373	1	0.932217573221757	NUP98_T	0	0
ENSG00000256148.1		-0.21752	0.318811	0.54988	1	0.997489539748954	NUP98_T	0	0
ENSG00000135956.9	TMEM127	-0.21754	0.0314741	0.13552	1	1	NUP98_T	0	0
ENSG00000150667.8	FSIP1	-0.21764	0.167606	0.3806	1	0.990794979079498	NUP98_T	0	0
ENSG00000183475.13	ASB7	-0.21765	0.0307291	0.13357	1	1	NUP98_T	0	0
ENSG00000287250.1		-0.21765	0.254744	0.48513	0.896551724137931	0.946443514644352	NUP98_T	0	0
ENSG00000146376.11	ARHGAP18	-0.21772	0.113898	0.30222	1	1	NUP98_T	0	0
ENSG00000188315.8	C3orf62	-0.21778	0.0756548	0.23568	1	1	NUP98_T	0	0
ENSG00000269096.7	CT45A3	-0.21781	0.791469	0.89312	0.103448275862069	0.252719665271967	NUP98_T	0	0
ENSG00000268996.3	MAN1B1-DT	-0.21791	0.0700916	0.22475	1	1	NUP98_T	0	0
ENSG00000230216.1	HSPB1P2	-0.21796	0.233031	0.46024	0.96551724137931	0.98744769874477	NUP98_T	0	0
ENSG00000279277.2		-0.21796	0.250618	0.48076	1	0.994979079497908	NUP98_T	0	0
ENSG00000245017.2	LINC02453	-0.21799	0.0936535	0.26848	1	0.997489539748954	NUP98_T	0	0
ENSG00000218510.8	LINC00339	-0.21801	0.112846	0.30045	1	0.998326359832636	NUP98_T	0	0
ENSG00000108255.8	CRYBA1	-0.21803	0.364258	0.59198	0.96551724137931	0.96652719665272	NUP98_T	0	0
ENSG00000142748.13	FCN3	-0.21803	0.530122	0.72754	0.827586206896552	0.725523012552301	NUP98_T	0	0
ENSG00000023839.12	ABCC2	-0.21806	0.125028	0.3199	1	0.999163179916318	NUP98_T	1	0
ENSG00000200296.1	RNU1-83P	-0.21807	0.773127		0.241379310344828	0.197489539748954	NUP98_T	0	0
ENSG00000261558.2	LINC01859	-0.21809	0.656217		0.413793103448276	0.323012552301255	NUP98_T	0	0
ENSG00000214514.8	KRT42P	-0.21813	0.655554	0.81291	0.482758620689655	0.457740585774059	NUP98_T	0	0
ENSG00000284605.1	ENPP7P15	-0.21816	0.453548	0.66817	0.896551724137931	0.805857740585774	NUP98_T	0	0
ENSG00000039319.17	ZFYVE16	-0.21819	0.101978	0.28233	1	1	NUP98_T	0	0
ENSG00000285793.1		-0.21823	0.108413	0.29328	1	0.999163179916318	NUP98_T	0	0
ENSG00000230841.2	RPL23AP15	-0.2183	0.579554	0.76233	0.551724137931034	0.533054393305439	NUP98_T	0	0
ENSG00000162419.13	GMEB1	-0.21832	0.00868233	0.057764	1	1	NUP98_T	0	1
ENSG00000127377.10	CRYGN	-0.21838	0.502756	0.70645	0.862068965517241	0.769874476987448	NUP98_T	0	0
ENSG00000174977.8	PAIP1P2	-0.21843	0.0407381	0.15959	1	1	NUP98_T	0	0
ENSG00000241889.1	CTDNEP1P1	-0.21852	0.124473	0.31908	1	0.998326359832636	NUP98_T	0	0
ENSG00000231093.1	TRMT1P1	-0.21854	0.590774	0.77009	0.551724137931034	0.576569037656904	NUP98_T	0	0
ENSG00000032742.18	IFT88	-0.21859	0.00902613	0.059165	1	1	NUP98_T	0	0
ENSG00000269807.1		-0.21862	0.409032	0.63188	0.896551724137931	0.838493723849372	NUP98_T	0	0
ENSG00000249249.2	TICAM2-AS1	-0.21868	0.210707	0.43464	1	0.999163179916318	NUP98_T	0	0
ENSG00000270780.1	RPL13AP10	-0.21869	0.758553		0.241379310344828	0.20418410041841	NUP98_T	0	0
ENSG00000185189.18	NRBP2	-0.21871	0.26401	0.49436	1	0.999163179916318	NUP98_T	0	0
ENSG00000189319.14	FAM53B	-0.21875	0.0600914	0.20422	1	1	NUP98_T	0	0
ENSG00000145016.16	RUBCN	-0.21878	0.0201808	0.10142	1	1	NUP98_T	0	0
ENSG00000222869.1	RNU6-565P	-0.21882	0.608456	0.78138	0.517241379310345	0.568200836820084	NUP98_T	0	0
ENSG00000229677.1	RPL17P28	-0.21883	0.253745	0.48413	1	0.992468619246862	NUP98_T	0	0
ENSG00000202533.1		-0.21893	0.254924	0.48535	1	0.989958158995816	NUP98_T	0	0
ENSG00000173080.6	RXFP4	-0.21895	0.296073	0.52676	1	0.999163179916318	NUP98_T	0	0
ENSG00000236674.1		-0.21895	0.630941	0.7967	0.551724137931034	0.538075313807531	NUP98_T	0	0
ENSG00000272106.1		-0.21896	0.0114723	0.069209	1	1	NUP98_T	0	0
ENSG00000229954.1	MTND2P2	-0.21898	0.589306	0.76897	0.689655172413793	0.58744769874477	NUP98_T	0	0
ENSG00000250878.3	METTL21EP	-0.219	0.363614	0.59134	0.896551724137931	0.894560669456067	NUP98_T	0	0
ENSG00000235225.1	RPL31P17	-0.21903	0.22435	0.45052	1	0.98326359832636	NUP98_T	0	0
ENSG00000226650.6	KIF4B	-0.2191	0.471464	0.68149	0.758620689655172	0.80418410041841	NUP98_T	0	0
ENSG00000231966.1	LINC02818	-0.21911	0.510289	0.71229	0.724137931034483	0.717154811715481	NUP98_T	0	0
ENSG00000177374.13	HIC1	-0.21915	0.343993	0.5732	1	1	NUP98_T	0	1
ENSG00000258520.1		-0.21919	0.314816	0.54573	0.862068965517241	0.890376569037657	NUP98_T	0	0
ENSG00000180221.6	TPT1P10	-0.21929	0.300047	0.5308	0.96551724137931	0.956485355648536	NUP98_T	0	0
ENSG00000078269.15	SYNJ2	-0.21933	0.234454	0.46168	1	1	NUP98_T	0	0
ENSG00000145545.12	SRD5A1	-0.21935	0.113796	0.30201	1	1	NUP98_T	0	0
ENSG00000187847.4	OR7E25P	-0.21936	0.557072	0.74725	0.655172413793103	0.603347280334728	NUP98_T	0	0
ENSG00000162433.15	AK4	-0.21942	0.411203	0.63372	1	0.999163179916318	NUP98_T	0	0
ENSG00000113448.19	PDE4D	-0.21945	0.227747	0.45426	1	1	NUP98_T	0	0
ENSG00000230306.1	BANF1P2	-0.21945	0.231604	0.45842	1	0.992468619246862	NUP98_T	0	0
ENSG00000121073.15	SLC35B1	-0.21952	0.0083788	0.056368	1	1	NUP98_T	0	0
ENSG00000130830.15	MPP1	-0.21958	0.0416542	0.16184	1	1	NUP98_T	0	0
ENSG00000159314.11	ARHGAP27	-0.21959	0.0379794	0.15262	1	1	NUP98_T	0	0
ENSG00000286905.1		-0.21964	0.447362	0.66301	0.862068965517241	0.799163179916318	NUP98_T	0	0
ENSG00000228192.8	ZNF691-DT	-0.21966	0.176143	0.39192	1	0.996652719665272	NUP98_T	0	0
ENSG00000101367.9	MAPRE1	-0.21969	0.0106384	0.065814	1	1	NUP98_T	0	0
ENSG00000119899.13	SLC17A5	-0.21969	0.055554	0.19419	1	1	NUP98_T	0	0
ENSG00000109572.14	CLCN3	-0.21973	0.117303	0.30735	1	1	NUP98_T	0	0
ENSG00000183876.9	ARSI	-0.21976	0.74772	0.86836	0.551724137931034	0.542259414225941	NUP98_T	0	0
ENSG00000250761.2		-0.21983	0.806936	0.90193	0.137931034482759	0.17489539748954	NUP98_T	0	0
ENSG00000185115.6	NSMCE3	-0.2199	0.0188163	0.096857	1	1	NUP98_T	0	0
ENSG00000187605.15	TET3	-0.21992	0.00926847	0.060168	1	1	NUP98_T	0	1
ENSG00000259081.1		-0.21998	0.166578	0.37919	1	0.99163179916318	NUP98_T	0	0
ENSG00000142599.19	RERE	-0.22	0.0199782	0.10067	1	1	NUP98_T	0	1
ENSG00000279699.1		-0.22003	0.326137	0.55742	0.96551724137931	0.969037656903766	NUP98_T	0	0
ENSG00000227173.1	MYL6P3	-0.22009	0.433177	0.65213	0.793103448275862	0.834309623430962	NUP98_T	0	0
ENSG00000106404.14	CLDN15	-0.22013	0.056765	0.1969	1	1	NUP98_T	0	0
ENSG00000236980.10	C3orf84	-0.22013	0.702025	0.84165	0.448275862068966	0.328870292887029	NUP98_T	0	0
ENSG00000255503.1	LINC02951	-0.22016	0.4637	0.67588	0.827586206896552	0.78744769874477	NUP98_T	0	0
ENSG00000211767.1	TRBJ2-3	-0.22018	0.45959	0.67245	0.827586206896552	0.904602510460251	NUP98_T	0	0
ENSG00000189077.11	TMEM120A	-0.22021	0.100948	0.28073	1	1	NUP98_T	0	0
ENSG00000160050.15	CCDC28B	-0.22022	0.027203	0.12362	1	1	NUP98_T	0	0
ENSG00000075618.18	FSCN1	-0.22028	0.247095	0.47636	1	1	NUP98_T	0	0
ENSG00000285904.1		-0.22032	0.354215	0.58302	0.931034482758621	0.919665271966527	NUP98_T	0	0
ENSG00000235808.1	MYL6P2	-0.22034	0.46778	0.67898	0.862068965517241	0.7581589958159	NUP98_T	0	0
ENSG00000287868.1		-0.22035	0.282359	0.51293	1	0.98744769874477	NUP98_T	0	0
ENSG00000272498.1		-0.22036	0.257744	0.4881	1	0.988284518828452	NUP98_T	0	0
ENSG00000271573.1		-0.2204	0.730368		0.172413793103448	0.196652719665272	NUP98_T	0	0
ENSG00000062598.18	ELMO2	-0.22043	0.0178053	0.093088	1	1	NUP98_T	0	0
ENSG00000262801.6		-0.22048	0.815713	0.90625	0.206896551724138	0.171548117154812	NUP98_T	0	0
ENSG00000224224.1	HAUS1P2	-0.22049	0.500839	0.70493	0.689655172413793	0.728033472803347	NUP98_T	0	0
ENSG00000204025.8	TRPC5OS	-0.22052	0.54785	0.74028	0.758620689655172	0.755648535564854	NUP98_T	0	0
ENSG00000133665.13	DYDC2	-0.22057	0.596718	0.7739	0.413793103448276	0.639330543933054	NUP98_T	0	0
ENSG00000272619.1	FAM131B-AS1	-0.22068	0.67287	0.82284	0.448275862068966	0.367364016736402	NUP98_T	0	0
ENSG00000259917.1	HNRNPLP2	-0.22069	0.175439	0.39116	1	0.999163179916318	NUP98_T	0	0
ENSG00000262246.6	CORO7	-0.22071	0.0400007	0.15782	1	1	NUP98_T	0	0
ENSG00000171501.10	OR1N2	-0.22072	0.741046	0.86457	0.413793103448276	0.280334728033473	NUP98_T	0	0
ENSG00000173678.14	SPDYE2B	-0.22074	0.388565	0.61344	0.931034482758621	0.947280334728034	NUP98_T	0	0
ENSG00000229647.2	MYOSLID	-0.22077	0.378293	0.60438	1	0.973221757322176	NUP98_T	0	0
ENSG00000228886.1		-0.22083	0.273261	0.50354	1	0.974058577405858	NUP98_T	0	0
ENSG00000211584.14	SLC48A1	-0.22088	0.0511369	0.1846	1	1	NUP98_T	0	0
ENSG00000226292.1	RPS3AP10	-0.22089	0.474835	0.68389	0.827586206896552	0.835983263598326	NUP98_T	0	0
ENSG00000199053.3	MIR324	-0.22092	0.322906	0.55413	0.96551724137931	0.941422594142259	NUP98_T	0	0
ENSG00000181904.9	C5orf24	-0.22095	0.0279698	0.12578	1	1	NUP98_T	0	0
ENSG00000124920.14	MYRF	-0.22096	0.369279	0.59633	1	1	NUP98_T	0	1
ENSG00000215014.5		-0.22107	0.180109	0.3973	1	1	NUP98_T	0	0
ENSG00000213842.2	SUGT1P2	-0.22118	0.162138	0.37282	1	0.990794979079498	NUP98_T	0	0
ENSG00000178913.8	TAF7	-0.22119	0.0156339	0.085417	1	1	NUP98_T	0	1
ENSG00000221823.11	PPP3R1	-0.22119	0.0117253	0.070312	1	1	NUP98_T	0	0
ENSG00000109332.20	UBE2D3	-0.2212	0.00820531	0.055536	1	1	NUP98_T	0	0
ENSG00000174010.9	KLHL15	-0.22123	0.159832	0.36947	1	1	NUP98_T	0	0
ENSG00000258311.5		-0.22128	0.0871287	0.25706	1	0.998326359832636	NUP98_T	0	0
ENSG00000090530.10	P3H2	-0.22132	0.58637	0.7673	0.896551724137931	0.882008368200837	NUP98_T	0	0
ENSG00000248885.1	SEPTIN7P10	-0.22137	0.293161	0.52402	1	0.994142259414226	NUP98_T	0	0
ENSG00000224261.2	RPSAP18	-0.22141	0.102849	0.28375	1	1	NUP98_T	0	0
ENSG00000252639.1	RNU2-24P	-0.2215	0.557377	0.74753	0.586206896551724	0.538912133891213	NUP98_T	0	0
ENSG00000136044.12	APPL2	-0.22152	0.0152671	0.084093	1	1	NUP98_T	0	0
ENSG00000100307.13	CBX7	-0.22154	0.134926	0.33465	1	1	NUP98_T	0	0
ENSG00000244921.2	MTCYBP18	-0.22154	0.286146	0.51697	1	1	NUP98_T	0	0
ENSG00000225264.3	ZNRF2P2	-0.22155	0.158931	0.36856	1	0.989958158995816	NUP98_T	0	0
ENSG00000267801.1		-0.22156	0.44139	0.65865	0.896551724137931	0.83765690376569	NUP98_T	0	0
ENSG00000287111.1		-0.22157	0.657126	0.81399	0.448275862068966	0.338912133891213	NUP98_T	0	0
ENSG00000214653.4	HNRNPA3P3	-0.22169	0.192005	0.41211	1	0.98744769874477	NUP98_T	0	0
ENSG00000280429.1		-0.2217	0.7332		0.310344827586207	0.238493723849372	NUP98_T	0	0
ENSG00000240392.1	RPL9P3	-0.22172	0.244722	0.47355	1	1	NUP98_T	0	0
ENSG00000273694.1		-0.22172	0.715904		0.206896551724138	0.217573221757322	NUP98_T	0	0
ENSG00000271943.2	TPM4P2	-0.22175	0.167696	0.38069	1	0.998326359832636	NUP98_T	0	0
ENSG00000231064.7	THBS3-AS1	-0.22179	0.119717	0.31136	1	0.994979079497908	NUP98_T	0	0
ENSG00000160216.21	AGPAT3	-0.2218	0.0968029	0.27394	1	1	NUP98_T	0	0
ENSG00000213741.11	RPS29	-0.2218	0.0770655	0.2381	1	1	NUP98_T	0	0
ENSG00000258469.1	CHMP4BP1	-0.2218	0.320105	0.55148	1	1	NUP98_T	0	0
ENSG00000164221.13	CCDC112	-0.22181	0.208552	0.43234	1	1	NUP98_T	0	0
ENSG00000235028.3	HMGN1P30	-0.22181	0.326015	0.55733	0.827586206896552	0.881171548117155	NUP98_T	0	0
ENSG00000273797.1		-0.22183	0.297376	0.52796	1	0.98326359832636	NUP98_T	0	0
ENSG00000139540.12	SLC39A5	-0.22192	0.213618	0.43806	1	0.989121338912134	NUP98_T	0	0
ENSG00000275228.1		-0.22192	0.500513	0.70466	0.655172413793103	0.658577405857741	NUP98_T	0	0
ENSG00000278273.1	KMT2CP1	-0.22199	0.73164		0.206896551724138	0.198326359832636	NUP98_T	0	0
ENSG00000261458.1		-0.22201	0.681604		0.379310344827586	0.283682008368201	NUP98_T	0	0
ENSG00000200091.1	RN7SKP163	-0.22204	0.396098	0.62047	1	0.950627615062761	NUP98_T	0	0
ENSG00000245651.3		-0.22204	0.609207	0.78191	0.551724137931034	0.487029288702929	NUP98_T	0	0
ENSG00000277043.1	EEF1A1P42	-0.22205	0.524591	0.72371	0.827586206896552	0.658577405857741	NUP98_T	0	0
ENSG00000279289.1		-0.22205	0.713158		0.275862068965517	0.235146443514644	NUP98_T	0	0
ENSG00000233009.1	NALCN-AS1	-0.22209	0.805344		0.206896551724138	0.163179916317992	NUP98_T	0	0
ENSG00000237049.1	RPL34P1	-0.22213	0.468705	0.67972	0.689655172413793	0.707112970711297	NUP98_T	0	0
ENSG00000273455.1		-0.22214	0.51511	0.71613	0.689655172413793	0.635983263598326	NUP98_T	0	0
ENSG00000164828.18	SUN1	-0.2222	0.0471303	0.17548	1	1	NUP98_T	0	0
ENSG00000257195.1	HNRNPA1P50	-0.22224	0.205366	0.42845	1	0.996652719665272	NUP98_T	0	0
ENSG00000277782.1		-0.22232	0.167664	0.38067	1	0.992468619246862	NUP98_T	0	0
ENSG00000278147.1		-0.22234	0.349771	0.57826	0.931034482758621	0.898744769874477	NUP98_T	0	0
ENSG00000241723.1	RPL15P6	-0.2224	0.481166	0.68887	0.896551724137931	0.818410041841004	NUP98_T	0	0
ENSG00000117280.13	RAB29	-0.22242	0.102289	0.28275	1	1	NUP98_T	0	0
ENSG00000249375.8	CASC11	-0.2225	0.312223	0.54327	0.896551724137931	0.898744769874477	NUP98_T	0	0
ENSG00000117500.13	TMED5	-0.22253	0.0381316	0.15304	1	1	NUP98_T	0	0
ENSG00000233559.2	LINC00513	-0.22253	0.33629	0.56662	1	0.993305439330544	NUP98_T	0	0
ENSG00000287315.1		-0.22253	0.283181	0.51368	1	0.997489539748954	NUP98_T	0	0
ENSG00000186654.21	PRR5	-0.22254	0.163575	0.37514	1	1	NUP98_T	0	0
ENSG00000259236.1	GOLGA8VP	-0.22254	0.237253	0.46489	1	0.994142259414226	NUP98_T	0	0
ENSG00000158296.14	SLC13A3	-0.22255	0.434114	0.6528	1	0.960669456066946	NUP98_T	0	0
ENSG00000207371.1		-0.22272	0.786195		0.241379310344828	0.164853556485356	NUP98_T	0	0
ENSG00000130813.18	SHFL	-0.22282	0.0319025	0.1366	1	1	NUP98_T	0	0
ENSG00000100564.9	PIGH	-0.22288	0.0285636	0.12741	1	1	NUP98_T	0	0
ENSG00000118454.13	ANKRD13C	-0.22289	0.00525904	0.040537	1	1	NUP98_T	0	0
ENSG00000080603.17	SRCAP	-0.2229	0.0235558	0.1123	1	1	NUP98_T	0	1
ENSG00000226904.1		-0.22291	0.595715	0.77334	0.379310344827586	0.454393305439331	NUP98_T	0	0
ENSG00000153250.20	RBMS1	-0.22293	0.0210177	0.10435	1	1	NUP98_T	0	0
ENSG00000196968.11	FUT11	-0.22294	0.00942727	0.060885	1	1	NUP98_T	1	0
ENSG00000234329.1	RPL7AP16	-0.22306	0.203414	0.4258	1	1	NUP98_T	0	0
ENSG00000112137.18	PHACTR1	-0.22307	0.140281	0.34219	1	1	NUP98_T	0	0
ENSG00000125618.17	PAX8	-0.22307	0.564903	0.75232	1	0.968200836820084	NUP98_T	0	1
ENSG00000264296.1		-0.22307	0.313705	0.54465	0.96551724137931	0.948953974895397	NUP98_T	0	0
ENSG00000269300.1		-0.2231	0.392449	0.61718	0.96551724137931	0.856066945606695	NUP98_T	0	0
ENSG00000253517.1	XRCC6P4	-0.22312	0.328797	0.55998	0.96551724137931	0.919665271966527	NUP98_T	0	0
ENSG00000218018.3	RBM38-AS1	-0.22315	0.167659	0.38067	1	1	NUP98_T	0	0
ENSG00000250471.2	GMPSP1	-0.22315	0.236787	0.46426	1	0.97907949790795	NUP98_T	0	0
ENSG00000224831.3	TMEM183BP	-0.22325	0.0555196	0.19417	1	0.999163179916318	NUP98_T	0	0
ENSG00000223559.1		-0.22338	0.219546	0.44479	1	0.990794979079498	NUP98_T	0	0
ENSG00000273284.1		-0.22341	0.220561	0.4461	1	0.997489539748954	NUP98_T	0	0
ENSG00000023902.14	PLEKHO1	-0.22342	0.0940331	0.2691	1	1	NUP98_T	0	0
ENSG00000227753.3	RPL36AP31	-0.22342	0.748445		0.275862068965517	0.193305439330544	NUP98_T	0	0
ENSG00000279422.1		-0.22346	0.216434	0.44138	1	0.979916317991632	NUP98_T	0	0
ENSG00000213411.2	RBM22P2	-0.22347	0.364477	0.59223	0.896551724137931	0.908786610878661	NUP98_T	0	0
ENSG00000166946.14	CCNDBP1	-0.22348	0.00258442	0.024437	1	1	NUP98_T	0	0
ENSG00000249855.1	EEF1A1P19	-0.2235	0.104796	0.28702	1	1	NUP98_T	0	0
ENSG00000124151.19	NCOA3	-0.22351	0.0137272	0.078224	1	1	NUP98_T	0	1
ENSG00000087086.15	FTL	-0.22354	0.12257	0.31613	1	1	NUP98_T	0	0
ENSG00000271424.1	GLRX5P3	-0.22359	0.226415	0.45281	0.96551724137931	0.969874476987448	NUP98_T	0	0
ENSG00000075673.12	ATP12A	-0.22364	0.508358	0.71095	0.827586206896552	0.820083682008368	NUP98_T	0	0
ENSG00000236814.1		-0.22365	0.0870818	0.257	1	0.998326359832636	NUP98_T	0	0
ENSG00000131013.4	PPIL4	-0.22366	0.0205302	0.10256	1	1	NUP98_T	0	0
ENSG00000155749.13	FLACC1	-0.22373	0.165938	0.3783	1	0.998326359832636	NUP98_T	0	0
ENSG00000228903.7	RASA4CP	-0.22374	0.094449	0.26981	1	1	NUP98_T	0	0
ENSG00000167987.11	VPS37C	-0.22375	0.0526043	0.18797	1	1	NUP98_T	0	0
ENSG00000270612.1		-0.22382	0.675475		0.275862068965517	0.271966527196653	NUP98_T	0	0
ENSG00000127666.10	TICAM1	-0.22388	0.126782	0.32236	1	1	NUP98_T	0	1
ENSG00000224786.2	CETN4P	-0.22388	0.344339	0.57338	0.931034482758621	0.932217573221757	NUP98_T	0	0
ENSG00000137449.17	CPEB2	-0.22391	0.268078	0.49819	1	1	NUP98_T	0	0
ENSG00000252887.1	RNU6-430P	-0.22397	0.585882	0.76694	0.758620689655172	0.628451882845188	NUP98_T	0	0
ENSG00000254176.1	IGHV3-75	-0.22403	0.674639		0.482758620689655	0.296234309623431	NUP98_T	0	0
ENSG00000100422.14	CERK	-0.22405	0.021987	0.10748	1	1	NUP98_T	0	0
ENSG00000248796.1	MED15P8	-0.2241	0.767564		0.241379310344828	0.17071129707113	NUP98_T	0	0
ENSG00000249628.3	LINC00942	-0.22418	0.351712	0.58038	0.931034482758621	0.922175732217573	NUP98_T	0	0
ENSG00000226367.6	ST7-AS2	-0.22421	0.514229	0.71529	0.862068965517241	0.789958158995816	NUP98_T	0	0
ENSG00000232667.10		-0.22423	0.795663		0.206896551724138	0.182426778242678	NUP98_T	0	0
ENSG00000283743.2		-0.22423	0.607282	0.78071	0.448275862068966	0.507112970711297	NUP98_T	0	0
ENSG00000242952.1	RPSAP3	-0.22427	0.227094	0.45339	1	0.990794979079498	NUP98_T	0	0
ENSG00000229534.1	HNRNPA1P53	-0.22431	0.229561	0.45643	1	0.975732217573222	NUP98_T	0	0
ENSG00000123395.14	ATG101	-0.22433	0.0275724	0.12469	1	1	NUP98_T	0	0
ENSG00000102786.15	INTS6	-0.22435	0.0261084	0.12026	1	1	NUP98_T	0	0
ENSG00000285557.1		-0.22435	0.656317	0.81344	0.413793103448276	0.458577405857741	NUP98_T	0	0
ENSG00000198816.7	ZNF358	-0.22436	0.225615	0.45197	1	1	NUP98_T	0	1
ENSG00000228717.1	NAB1P1	-0.22437	0.525219	0.72398	0.620689655172414	0.631799163179916	NUP98_T	0	0
ENSG00000275180.1		-0.22437	0.136998	0.33743	1	0.996652719665272	NUP98_T	0	0
ENSG00000236104.3	ZBTB22	-0.22462	0.00985484	0.062582	1	1	NUP98_T	0	1
ENSG00000267160.1		-0.22466	0.272059	0.50234	1	0.941422594142259	NUP98_T	0	0
ENSG00000149418.11	ST14	-0.22468	0.395342	0.61976	1	0.999163179916318	NUP98_T	1	0
ENSG00000168282.6	MGAT2	-0.22468	0.146064	0.35071	1	0.984937238493724	NUP98_T	0	0
ENSG00000226445.2	THBS2-AS1	-0.22473	0.310474	0.54145	0.96551724137931	0.971548117154812	NUP98_T	0	0
ENSG00000163659.13	TIPARP	-0.22475	0.180471	0.39772	1	1	NUP98_T	0	1
ENSG00000163536.13	SERPINI1	-0.22479	0.269833	0.50007	1	0.999163179916318	NUP98_T	1	0
ENSG00000172765.17	TMCC1	-0.22485	0.00403165	0.033576	1	1	NUP98_T	0	0
ENSG00000214203.4	RPS4XP1	-0.22495	0.134136	0.33359	1	1	NUP98_T	0	0
ENSG00000129083.13	COPB1	-0.22497	0.00898883	0.059019	1	1	NUP98_T	0	0
ENSG00000259818.1	CZIB-DT	-0.22498	0.303712	0.5345	0.896551724137931	0.917991631799163	NUP98_T	0	0
ENSG00000248400.2	ST13P12	-0.22502	0.579077	0.76195	0.655172413793103	0.555648535564854	NUP98_T	0	0
ENSG00000260084.1		-0.2251	0.430783	0.65	0.896551724137931	0.82928870292887	NUP98_T	0	0
ENSG00000153443.13	UBALD1	-0.22511	0.0441308	0.16781	1	1	NUP98_T	0	0
ENSG00000262691.1		-0.22523	0.124084	0.31848	1	0.998326359832636	NUP98_T	0	0
ENSG00000122543.11	OCM	-0.22525	0.233202	0.46047	1	0.988284518828452	NUP98_T	0	0
ENSG00000188646.6		-0.22529	0.654172		0.344827586206897	0.313807531380753	NUP98_T	0	0
ENSG00000278596.1	MIR6077	-0.2253	0.516274	0.71704	0.827586206896552	0.79581589958159	NUP98_T	0	0
ENSG00000067646.12	ZFY	-0.22531	0.535333	0.73137	0.931034482758621	0.902928870292887	NUP98_T	0	1
ENSG00000215006.4	CHCHD2P2	-0.22533	0.185375	0.40386	0.96551724137931	0.99581589958159	NUP98_T	0	0
ENSG00000278030.1	TRBV7-9	-0.22533	0.400435	0.62438	1	0.986610878661088	NUP98_T	0	0
ENSG00000279466.1		-0.22534	0.740959		0.241379310344828	0.189121338912134	NUP98_T	0	0
ENSG00000272343.1		-0.22536	0.386208	0.61148	0.931034482758621	0.900418410041841	NUP98_T	0	0
ENSG00000213431.4	ABRAXAS1P1	-0.22537	0.632896	0.7976	0.344827586206897	0.397489539748954	NUP98_T	0	0
ENSG00000135404.12	CD63	-0.22538	0.0373502	0.15103	1	1	NUP98_T	1	0
ENSG00000177233.2	OR2M1P	-0.22538	0.650256	0.80943	0.620689655172414	0.446861924686192	NUP98_T	0	0
ENSG00000090013.11	BLVRB	-0.22545	0.274025	0.50428	1	1	NUP98_T	0	0
ENSG00000174672.16	BRSK2	-0.22549	0.446793	0.66284	1	0.980753138075314	NUP98_T	0	0
ENSG00000254598.3	CSNK2A3	-0.22553	0.127219	0.32303	0.96551724137931	0.985774058577406	NUP98_T	0	0
ENSG00000260209.1		-0.22553	0.506679	0.70951	0.724137931034483	0.667782426778243	NUP98_T	0	0
ENSG00000185880.13	TRIM69	-0.22558	0.149172	0.35499	1	1	NUP98_T	0	0
ENSG00000142156.15	COL6A1	-0.22562	0.525972	0.72462	1	0.999163179916318	NUP98_T	1	0
ENSG00000275265.1		-0.22562	0.313107	0.54395	0.96551724137931	0.923012552301255	NUP98_T	0	0
ENSG00000260689.2	HNRNPA3P11	-0.22568	0.258795	0.48913	1	0.980753138075314	NUP98_T	0	0
ENSG00000171206.15	TRIM8	-0.2257	0.0685777	0.22186	1	1	NUP98_T	0	1
ENSG00000260868.1	LINC01960	-0.22571	0.497036	0.70202	0.724137931034483	0.74979079497908	NUP98_T	0	0
ENSG00000241923.2	RPL14P3	-0.22573	0.121442	0.31429	1	0.999163179916318	NUP98_T	0	0
ENSG00000278330.1		-0.22576	0.169867	0.38362	1	0.999163179916318	NUP98_T	0	0
ENSG00000272209.1		-0.22578	0.447774	0.66332	0.758620689655172	0.736401673640167	NUP98_T	0	0
ENSG00000164758.7	MED30	-0.2258	0.0423693	0.16363	1	1	NUP98_T	0	0
ENSG00000236846.1		-0.2258	0.687453	0.83201	0.275862068965517	0.307949790794979	NUP98_T	0	0
ENSG00000239906.1		-0.22581	0.565077	0.75246	0.758620689655172	0.719665271966527	NUP98_T	0	0
ENSG00000196867.8	ZFP28	-0.22585	0.0864548	0.25588	1	0.999163179916318	NUP98_T	0	1
ENSG00000285840.2		-0.22585	0.517483	0.71808	0.862068965517241	0.701255230125523	NUP98_T	0	0
ENSG00000165029.17	ABCA1	-0.22591	0.347576	0.57627	1	1	NUP98_T	1	0
ENSG00000234817.2	ECI2-DT	-0.22593	0.247016	0.47636	1	0.989958158995816	NUP98_T	0	0
ENSG00000120555.13	SEPTIN7P9	-0.22596	0.122999	0.3168	1	0.998326359832636	NUP98_T	0	0
ENSG00000230552.6		-0.22596	0.721385		0.137931034482759	0.21673640167364	NUP98_T	0	0
ENSG00000225831.1	RPS18P1	-0.22597	0.423149	0.64332	0.862068965517241	0.806694560669456	NUP98_T	0	0
ENSG00000287089.1		-0.22597	0.419469	0.64052	0.862068965517241	0.847698744769875	NUP98_T	0	0
ENSG00000137496.18	IL18BP	-0.22599	0.0404155	0.1589	1	1	NUP98_T	0	0
ENSG00000241933.1	DENND6A-DT	-0.226	0.291887	0.52301	1	0.959832635983264	NUP98_T	0	0
ENSG00000179057.14	IGSF22	-0.22605	0.337126	0.56737	0.96551724137931	0.973221757322176	NUP98_T	0	0
ENSG00000078747.16	ITCH	-0.22611	0.0293182	0.12951	1	1	NUP98_T	0	1
ENSG00000188107.15	EYS	-0.22611	0.371	0.59803	1	0.98744769874477	NUP98_T	0	0
ENSG00000182957.16	SPATA13	-0.22612	0.0935166	0.26831	1	1	NUP98_T	0	0
ENSG00000219163.2	HMGB1P20	-0.22613	0.290428	0.52145	0.931034482758621	0.950627615062761	NUP98_T	0	0
ENSG00000267868.1		-0.22613	0.674449	0.82374	0.275862068965517	0.388284518828452	NUP98_T	0	0
ENSG00000223510.7	CDRT15	-0.22617	0.398894	0.62293	0.896551724137931	0.897907949790795	NUP98_T	0	0
ENSG00000267641.1	BNIP3P16	-0.2262	0.353227	0.58192	0.724137931034483	0.915481171548117	NUP98_T	0	0
ENSG00000225342.2	LRRK2-DT	-0.22622	0.385438	0.61091	0.931034482758621	0.958995815899582	NUP98_T	0	0
ENSG00000085274.16	MYNN	-0.22626	0.0124391	0.073227	1	1	NUP98_T	0	1
ENSG00000176956.13	LY6H	-0.22629	0.704373	0.84294	0.448275862068966	0.42092050209205	NUP98_T	0	0
ENSG00000239857.7	GET4	-0.22629	0.0619834	0.20828	1	0.999163179916318	NUP98_T	0	0
ENSG00000109775.11	UFSP2	-0.2263	0.00888927	0.058661	1	1	NUP98_T	0	0
ENSG00000153914.16	SREK1	-0.22631	0.0969589	0.27421	1	1	NUP98_T	0	0
ENSG00000286755.1		-0.22632	0.375816	0.60204	0.896551724137931	0.921338912133891	NUP98_T	0	0
ENSG00000149658.18	YTHDF1	-0.22636	0.00481562	0.038111	1	1	NUP98_T	0	0
ENSG00000204435.15	CSNK2B	-0.22642	0.00392678	0.032966	1	1	NUP98_T	0	0
ENSG00000246203.2		-0.22644	0.116595	0.30632	1	0.99581589958159	NUP98_T	0	0
ENSG00000063127.16	SLC6A16	-0.22645	0.117678	0.30795	1	0.997489539748954	NUP98_T	0	0
ENSG00000140478.15	GOLGA6D	-0.22649	0.692925	0.83582	0.206896551724138	0.289539748953975	NUP98_T	0	0
ENSG00000260532.1		-0.22651	0.764037	0.87757	0.172413793103448	0.227615062761506	NUP98_T	0	0
ENSG00000284691.1		-0.22651	0.0956017	0.27193	1	1	NUP98_T	0	0
ENSG00000183828.15	NUDT14	-0.22654	0.219174	0.4444	1	1	NUP98_T	0	0
ENSG00000266987.1		-0.22655	0.449327	0.66449	0.793103448275862	0.841004184100418	NUP98_T	0	0
ENSG00000162337.12	LRP5	-0.2266	0.216835	0.44186	1	1	NUP98_T	1	1
ENSG00000278002.1		-0.22663	0.26991	0.50012	1	0.994979079497908	NUP98_T	0	0
ENSG00000144035.4	NAT8	-0.22664	0.469744	0.68049	0.724137931034483	0.746443514644351	NUP98_T	0	0
ENSG00000214389.2	RPS3AP26	-0.22671	0.139321	0.34084	1	1	NUP98_T	0	0
ENSG00000253848.1	RBM12B-DT	-0.22674	0.398298	0.62237	0.655172413793103	0.760669456066946	NUP98_T	0	0
ENSG00000286303.1		-0.22675	0.457843	0.67105	0.689655172413793	0.717154811715481	NUP98_T	0	0
ENSG00000287376.1		-0.22679	0.655392	0.81281	0.517241379310345	0.720502092050209	NUP98_T	0	0
ENSG00000119953.14	SMNDC1	-0.22682	0.00237585	0.023051	1	1	NUP98_T	0	0
ENSG00000172845.17	SP3	-0.22683	0.0340031	0.14211	1	1	NUP98_T	0	1
ENSG00000233003.4	CICP26	-0.22685	0.587611	0.76792	0.551724137931034	0.465271966527197	NUP98_T	0	0
ENSG00000201896.1	RN7SKP153	-0.22687	0.670575		0.413793103448276	0.298744769874477	NUP98_T	0	0
ENSG00000226329.2		-0.22694	0.167897	0.38088	1	0.999163179916318	NUP98_T	0	0
ENSG00000278349.1	MIR6754	-0.22697	0.627351		0.310344827586207	0.323012552301255	NUP98_T	0	0
ENSG00000234108.1	COX6A1P1	-0.22699	0.682281		0.275862068965517	0.271966527196653	NUP98_T	0	0
ENSG00000187908.20	DMBT1	-0.227	0.786436	0.8902	0.310344827586207	0.249372384937238	NUP98_T	0	0
ENSG00000154548.9	SRSF12	-0.22702	0.212201	0.43618	1	0.999163179916318	NUP98_T	0	0
ENSG00000249646.2	OR7E94P	-0.22704	0.675214	0.82409	0.241379310344828	0.398326359832636	NUP98_T	0	0
ENSG00000248893.3	FAM138E	-0.22709	0.77403		0.172413793103448	0.182426778242678	NUP98_T	0	0
ENSG00000172748.14	ZNF596	-0.22714	0.0275955	0.12472	1	1	NUP98_T	0	1
ENSG00000135686.13	KLHL36	-0.22722	0.00403173	0.033576	1	1	NUP98_T	0	0
ENSG00000177426.22	TGIF1	-0.22725	0.0897156	0.26178	1	1	NUP98_T	0	1
ENSG00000241741.1	RPL7AP30	-0.22727	0.0975746	0.27522	1	1	NUP98_T	0	0
ENSG00000110628.16	SLC22A18	-0.22733	0.144249	0.34811	1	1	NUP98_T	0	0
ENSG00000141441.16	GAREM1	-0.22735	0.262962	0.49316	1	0.994979079497908	NUP98_T	0	0
ENSG00000177197.7	PCNPP5	-0.22735	0.155112	0.36329	1	0.998326359832636	NUP98_T	0	0
ENSG00000166337.10	TAF10	-0.22736	0.0101192	0.063672	1	1	NUP98_T	0	1
ENSG00000270889.1	PPP1R14BP4	-0.22746	0.473465	0.68289	0.793103448275862	0.732217573221757	NUP98_T	0	0
ENSG00000254367.5		-0.2275	0.589199	0.76897	0.551724137931034	0.499581589958159	NUP98_T	0	0
ENSG00000187536.4	TPM3P7	-0.22751	0.44618	0.66246	0.862068965517241	0.821757322175732	NUP98_T	0	0
ENSG00000229982.1	GTF3AP6	-0.22752	0.762929		0.275862068965517	0.189121338912134	NUP98_T	0	0
ENSG00000055483.19	USP36	-0.22754	0.0907386	0.26337	1	1	NUP98_T	0	0
ENSG00000169193.12	CCDC126	-0.22756	0.0670619	0.21851	1	1	NUP98_T	1	0
ENSG00000236456.1		-0.22759	0.171364	0.38555	1	0.996652719665272	NUP98_T	0	0
ENSG00000070010.19	UFD1	-0.22763	0.0133496	0.076815	1	1	NUP98_T	0	0
ENSG00000236229.1	VEZF1P1	-0.22767	0.338767	0.56851	0.862068965517241	0.920502092050209	NUP98_T	0	0
ENSG00000268869.6	ESPNP	-0.22773	0.591536	0.77057	0.724137931034483	0.746443514644351	NUP98_T	0	0
ENSG00000181652.19	ATG9B	-0.22777	0.249076	0.47882	1	0.998326359832636	NUP98_T	0	0
ENSG00000205100.2	HSP90AA4P	-0.22779	0.310925	0.54195	1	0.986610878661088	NUP98_T	0	0
ENSG00000231741.2		-0.22783	0.404269	0.62776	0.896551724137931	0.877824267782427	NUP98_T	0	0
ENSG00000224987.1		-0.22785	0.639937	0.8023	0.344827586206897	0.399163179916318	NUP98_T	0	0
ENSG00000213305.3	HNRNPCP6	-0.2279	0.18542	0.4039	0.96551724137931	0.97907949790795	NUP98_T	0	0
ENSG00000253480.1		-0.2279	0.627432	0.79414	0.344827586206897	0.469456066945607	NUP98_T	0	0
ENSG00000283338.1		-0.22794	0.539719	0.73449	0.793103448275862	0.734728033472803	NUP98_T	0	0
ENSG00000229833.10	PET100	-0.22795	0.0550287	0.19305	1	1	NUP98_T	0	0
ENSG00000140297.13	GCNT3	-0.22796	0.34442	0.57338	0.96551724137931	0.972384937238494	NUP98_T	0	0
ENSG00000137880.6	GCHFR	-0.22797	0.120976	0.31355	1	0.996652719665272	NUP98_T	0	0
ENSG00000225739.1	NPM1P18	-0.22799	0.332925	0.56366	1	0.938912133891213	NUP98_T	0	0
ENSG00000211840.1	TRAJ49	-0.22804	0.652717	0.81104	0.275862068965517	0.379916317991632	NUP98_T	0	0
ENSG00000133112.17	TPT1	-0.22811	0.0192803	0.098403	1	1	NUP98_T	0	0
ENSG00000124701.5	APOBEC2	-0.22817	0.236653	0.46409	1	0.986610878661088	NUP98_T	0	0
ENSG00000249485.1	RBBP4P1	-0.22818	0.0554302	0.19398	1	0.999163179916318	NUP98_T	0	0
ENSG00000152484.14	USP12	-0.2282	0.0280012	0.12587	1	1	NUP98_T	0	0
ENSG00000274775.2	FSIP2LP	-0.22822	0.486121	0.69301	0.620689655172414	0.694560669456067	NUP98_T	0	0
ENSG00000288076.1		-0.22826	0.541499	0.73572	0.862068965517241	0.720502092050209	NUP98_T	0	0
ENSG00000241464.3	RPL39P38	-0.22831	0.208547	0.43234	1	0.996652719665272	NUP98_T	0	0
ENSG00000175592.9	FOSL1	-0.22832	0.334059	0.56458	1	1	NUP98_T	0	1
ENSG00000158571.11	PFKFB1	-0.22834	0.185188	0.40361	0.96551724137931	0.97489539748954	NUP98_T	0	0
ENSG00000274602.5	PI4KAP1	-0.22835	0.20098	0.42303	1	1	NUP98_T	0	0
ENSG00000248243.1	LINC02014	-0.22837	0.170435	0.38423	1	0.984937238493724	NUP98_T	0	0
ENSG00000213711.3	PHB1P7	-0.22838	0.449267	0.66445	0.793103448275862	0.781589958158996	NUP98_T	0	0
ENSG00000176542.10	USF3	-0.22843	0.0557651	0.19467	1	1	NUP98_T	0	1
ENSG00000170485.17	NPAS2	-0.22844	0.354261	0.58306	1	0.988284518828452	NUP98_T	0	1
ENSG00000240015.2		-0.22844	0.204093	0.42667	1	0.992468619246862	NUP98_T	0	0
ENSG00000229399.1		-0.22845	0.263187	0.4933	1	0.978242677824268	NUP98_T	0	0
ENSG00000092108.22	SCFD1	-0.22847	0.038144	0.15308	1	1	NUP98_T	0	0
ENSG00000223864.1	NPM1P19	-0.22848	0.2271	0.45339	1	0.986610878661088	NUP98_T	0	0
ENSG00000240521.1		-0.22849	0.602694	0.77772	0.517241379310345	0.686192468619247	NUP98_T	0	0
ENSG00000240674.1	RPL21P51	-0.22849	0.256623	0.48717	1	0.986610878661088	NUP98_T	0	0
ENSG00000234663.7	LINC01934	-0.22851	0.340963	0.57056	1	0.996652719665272	NUP98_T	0	0
ENSG00000249846.7	LINC02021	-0.22858	0.185705	0.40438	1	1	NUP98_T	0	0
ENSG00000212769.5	HMGN2P8	-0.22861	0.411676	0.63405	0.827586206896552	0.847698744769875	NUP98_T	0	0
ENSG00000232587.1	EEF1A1P3	-0.22861	0.22662	0.45303	1	0.998326359832636	NUP98_T	0	0
ENSG00000147509.14	RGS20	-0.22876	0.30966	0.54071	1	0.98326359832636	NUP98_T	0	0
ENSG00000242706.2	RPS27AP9	-0.22876	0.415978	0.63791	0.793103448275862	0.789121338912134	NUP98_T	0	0
ENSG00000121380.12	BCL2L14	-0.22878	0.562923	0.75113	0.862068965517241	0.818410041841004	NUP98_T	0	0
ENSG00000047644.19	WWC3	-0.22885	0.105382	0.28802	1	1	NUP98_T	0	0
ENSG00000179922.6	ZNF784	-0.22893	0.0151924	0.083811	1	1	NUP98_T	0	1
ENSG00000252578.1	RNU6-135P	-0.22893	0.547045	0.73977	0.793103448275862	0.708786610878661	NUP98_T	0	0
ENSG00000100461.18	RBM23	-0.22895	0.00163427	0.017369	1	1	NUP98_T	0	0
ENSG00000208018.1	MIR645	-0.22895	0.347863	0.57647	0.931034482758621	0.919665271966527	NUP98_T	0	0
ENSG00000157873.17	TNFRSF14	-0.22899	0.117204	0.30722	1	1	NUP98_T	1	0
ENSG00000135049.16	AGTPBP1	-0.229	0.0569622	0.19733	1	1	NUP98_T	0	0
ENSG00000218857.1		-0.22903	0.389094	0.61404	0.896551724137931	0.863598326359833	NUP98_T	0	0
ENSG00000198961.10	PJA2	-0.22905	0.0284942	0.12725	1	1	NUP98_T	0	0
ENSG00000235831.7	BHLHE40-AS1	-0.22912	0.137252	0.33769	1	0.997489539748954	NUP98_T	0	0
ENSG00000215198.3		-0.22915	0.497671	0.70256	0.758620689655172	0.753138075313807	NUP98_T	0	0
ENSG00000273733.1		-0.22915	0.437027	0.65507	0.827586206896552	0.834309623430962	NUP98_T	0	0
ENSG00000236434.2		-0.22917	0.280501	0.51093	1	0.998326359832636	NUP98_T	0	0
ENSG00000171931.13	FBXW10	-0.22927	0.461532	0.67407	0.862068965517241	0.784100418410042	NUP98_T	0	0
ENSG00000213985.4		-0.22934	0.144045	0.34791	1	0.996652719665272	NUP98_T	0	0
ENSG00000260657.2		-0.22939	0.47358	0.68296	0.793103448275862	0.683682008368201	NUP98_T	0	0
ENSG00000132471.12	WBP2	-0.22944	0.0104993	0.065224	1	1	NUP98_T	0	0
ENSG00000227845.2		-0.22947	0.471331	0.6814	0.793103448275862	0.710460251046025	NUP98_T	0	0
ENSG00000163885.12	CFAP100	-0.22949	0.342192	0.57168	0.931034482758621	0.931380753138075	NUP98_T	0	0
ENSG00000111666.11	CHPT1	-0.22952	0.053849	0.19057	1	1	NUP98_T	0	0
ENSG00000234645.3	YWHAEP5	-0.22952	0.160863	0.37097	1	0.989958158995816	NUP98_T	0	0
ENSG00000148704.13	VAX1	-0.22961	0.740742		0.206896551724138	0.186610878661088	NUP98_T	0	1
ENSG00000197081.16	IGF2R	-0.22962	0.236631	0.46407	1	1	NUP98_T	1	0
ENSG00000273549.1		-0.22965	0.504601	0.70782	0.620689655172414	0.605020920502092	NUP98_T	0	0
ENSG00000224334.1		-0.22966	0.300191	0.53085	1	0.964853556485356	NUP98_T	0	0
ENSG00000235587.2	GAPDHP65	-0.22972	0.13292	0.3317	1	1	NUP98_T	0	0
ENSG00000275895.7		-0.22973	0.499996	0.70425	1	1	NUP98_T	0	0
ENSG00000204315.4	FKBPL	-0.22974	0.0852853	0.2539	1	1	NUP98_T	0	0
ENSG00000251001.1		-0.22975	0.804669	0.9004	0.241379310344828	0.17907949790795	NUP98_T	0	0
ENSG00000258839.4	MC1R	-0.22978	0.182921	0.40091	1	0.99581589958159	NUP98_T	0	0
ENSG00000063854.13	HAGH	-0.2298	0.0783188	0.24043	1	1	NUP98_T	0	0
ENSG00000105617.4	LENG1	-0.22981	0.00968549	0.06199	1	1	NUP98_T	0	0
ENSG00000288582.2		-0.22984	0.762773		0.137931034482759	0.171548117154812	NUP98_T	0	0
ENSG00000138802.11	SEC24B	-0.22987	0.0162158	0.087445	1	1	NUP98_T	0	0
ENSG00000270264.1	NDUFB8P2	-0.22988	0.129664	0.32684	0.96551724137931	0.984100418410042	NUP98_T	0	0
ENSG00000278952.1		-0.22988	0.246087	0.47534	1	0.994142259414226	NUP98_T	0	0
ENSG00000286796.1		-0.22988	0.299913	0.53066	1	0.990794979079498	NUP98_T	0	0
ENSG00000233360.4	PDXP-DT	-0.22989	0.258282	0.48856	1	0.984100418410042	NUP98_T	0	0
ENSG00000226478.3	UPF3AP1	-0.23	0.198029	0.41962	0.931034482758621	0.97071129707113	NUP98_T	0	0
ENSG00000266952.2	LINC01538	-0.23004	0.802366	0.89906	0.310344827586207	0.199163179916318	NUP98_T	0	0
ENSG00000244153.1	WWP1P1	-0.23006	0.363839	0.59154	0.896551724137931	0.876987447698745	NUP98_T	0	0
ENSG00000283429.1	MIR1244-3	-0.23008	0.101921	0.28221	1	0.998326359832636	NUP98_T	0	0
ENSG00000101017.14	CD40	-0.23013	0.244441	0.47333	1	0.999163179916318	NUP98_T	1	1
ENSG00000271303.2	SRXN1	-0.23022	0.305477	0.53639	0.896551724137931	0.96652719665272	NUP98_T	0	0
ENSG00000217325.2	PRELID1P1	-0.23024	0.179953	0.39707	1	0.989958158995816	NUP98_T	0	0
ENSG00000228196.1	PTPN2P1	-0.23035	0.251664	0.48202	1	0.975732217573222	NUP98_T	0	0
ENSG00000248559.1		-0.23035	0.149872	0.35616	1	0.994142259414226	NUP98_T	0	0
ENSG00000103657.14	HERC1	-0.23043	0.0379548	0.15255	1	1	NUP98_T	0	0
ENSG00000264943.1	SH3GL1P2	-0.23048	0.186326	0.40492	1	0.994142259414226	NUP98_T	0	0
ENSG00000257907.2	EEF1A1P17	-0.23052	0.258239	0.48853	1	0.980753138075314	NUP98_T	0	0
ENSG00000122783.17	CYREN	-0.23053	0.0116187	0.069855	1	1	NUP98_T	0	0
ENSG00000235781.1	LINC02569	-0.23061	0.256844	0.48737	0.96551724137931	0.989958158995816	NUP98_T	0	0
ENSG00000189166.6	TNRC18P3	-0.23071	0.351693	0.58038	0.96551724137931	0.937238493723849	NUP98_T	0	0
ENSG00000225518.3	LINC01703	-0.23072	0.252189	0.48263	1	0.97489539748954	NUP98_T	0	0
ENSG00000237176.4		-0.23076	0.262761	0.49308	1	0.948117154811715	NUP98_T	0	0
ENSG00000215311.3	NPM1P12	-0.2308	0.407247	0.63035	0.931034482758621	0.830125523012552	NUP98_T	0	0
ENSG00000256091.1	MTRF1LP1	-0.23082	0.359312	0.58706	0.862068965517241	0.892050209205021	NUP98_T	0	0
ENSG00000233956.1	BTF3P6	-0.23086	0.309854	0.54087	0.96551724137931	0.930543933054393	NUP98_T	0	0
ENSG00000265527.1	MIR5690	-0.23088	0.550089	0.74178	0.862068965517241	0.834309623430962	NUP98_T	0	0
ENSG00000099377.14	HSD3B7	-0.23089	0.312974	0.54382	1	0.999163179916318	NUP98_T	0	0
ENSG00000008952.17	SEC62	-0.23091	0.0204871	0.10242	1	1	NUP98_T	0	0
ENSG00000202193.1	RNA5SP427	-0.23092	0.756306	0.87339	0.241379310344828	0.24602510460251	NUP98_T	0	0
ENSG00000197863.9	ZNF790	-0.23097	0.064019	0.21236	1	1	NUP98_T	0	1
ENSG00000101247.18	NDUFAF5	-0.23104	0.0832394	0.25012	1	1	NUP98_T	0	0
ENSG00000132155.13	RAF1	-0.23106	0.0147749	0.082216	1	1	NUP98_T	0	0
ENSG00000111087.10	GLI1	-0.23109	0.217181	0.44228	1	0.998326359832636	NUP98_T	0	1
ENSG00000117091.10	CD48	-0.23109	0.252369	0.48275	1	0.999163179916318	NUP98_T	1	0
ENSG00000178977.3	LINC00324	-0.2311	0.176416	0.39224	1	0.999163179916318	NUP98_T	0	0
ENSG00000163746.12	PLSCR2	-0.23119	0.457277	0.67069	0.793103448275862	0.843514644351464	NUP98_T	0	0
ENSG00000109458.8	GAB1	-0.23122	0.0763248	0.23699	1	1	NUP98_T	0	0
ENSG00000283683.1	MYOCOS	-0.23127	0.409496	0.63238	0.931034482758621	0.764016736401674	NUP98_T	0	0
ENSG00000253891.2		-0.23128	0.52703	0.72533	0.551724137931034	0.615899581589958	NUP98_T	0	0
ENSG00000230257.5	NFE4	-0.2313	0.501476	0.70538	0.896551724137931	0.923849372384937	NUP98_T	0	1
ENSG00000267213.4	DPY19L3-DT	-0.23138	0.192743	0.41285	1	0.985774058577406	NUP98_T	0	0
ENSG00000151151.6	IPMK	-0.23139	0.0393051	0.15602	1	1	NUP98_T	0	0
ENSG00000151779.13	NBAS	-0.23143	0.0253587	0.11809	1	1	NUP98_T	0	0
ENSG00000157388.19	CACNA1D	-0.23143	0.335814	0.56616	1	1	NUP98_T	0	0
ENSG00000196850.6	PPTC7	-0.23148	0.0749625	0.23433	1	1	NUP98_T	0	0
ENSG00000214748.2		-0.23149	0.434915	0.65334	0.896551724137931	0.896234309623431	NUP98_T	0	0
ENSG00000248699.1		-0.2315	0.52667	0.72508	0.758620689655172	0.743096234309623	NUP98_T	0	0
ENSG00000230777.1	RPS29P5	-0.23151	0.163992	0.37577	1	0.998326359832636	NUP98_T	0	0
ENSG00000171425.10	ZNF581	-0.23152	0.0266501	0.12189	1	1	NUP98_T	0	1
ENSG00000251739.1	RNU6-1053P	-0.23153	0.130545	0.32813	0.96551724137931	0.99163179916318	NUP98_T	0	0
ENSG00000273175.1		-0.23153	0.265697	0.49593	1	0.994979079497908	NUP98_T	0	0
ENSG00000170782.3	OR10A4	-0.23155	0.773776		0.241379310344828	0.182426778242678	NUP98_T	0	0
ENSG00000278095.1		-0.23165	0.501157	0.70519	0.931034482758621	0.774058577405858	NUP98_T	0	0
ENSG00000244607.7	CCDC13	-0.23172	0.146023	0.35066	0.96551724137931	0.98326359832636	NUP98_T	0	0
ENSG00000237279.2	H3P2	-0.2318	0.667481		0.275862068965517	0.23347280334728	NUP98_T	0	0
ENSG00000177096.9	PHETA2	-0.23183	0.147637	0.35269	1	0.999163179916318	NUP98_T	0	0
ENSG00000161791.14	FMNL3	-0.23184	0.152693	0.35999	1	1	NUP98_T	0	0
ENSG00000253372.5		-0.23184	0.455795	0.66964	1	0.936401673640167	NUP98_T	0	0
ENSG00000186019.11	ZNF225-AS1	-0.23188	0.0720105	0.22863	1	0.998326359832636	NUP98_T	0	0
ENSG00000255358.1	NDUFAF2P2	-0.2319	0.453419	0.66814	0.96551724137931	0.873640167364017	NUP98_T	0	0
ENSG00000226102.3	SEPTIN7P3	-0.23193	0.423017	0.64327	0.96551724137931	0.885355648535565	NUP98_T	0	0
ENSG00000234436.1		-0.23194	0.558799	0.74843	0.758620689655172	0.753138075313807	NUP98_T	0	0
ENSG00000277386.1		-0.23194	0.639173	0.80194	0.482758620689655	0.42928870292887	NUP98_T	0	0
ENSG00000250706.1		-0.23199	0.693074		0.206896551724138	0.232635983263598	NUP98_T	0	0
ENSG00000142303.14	ADAMTS10	-0.232	0.355624	0.58407	1	1	NUP98_T	0	0
ENSG00000279693.1		-0.23201	0.467539	0.67875	0.96551724137931	0.898744769874477	NUP98_T	0	0
ENSG00000258044.1		-0.23209	0.243967	0.47263	1	0.994979079497908	NUP98_T	0	0
ENSG00000286011.1		-0.23214	0.276628	0.50676	0.931034482758621	0.927196652719665	NUP98_T	0	0
ENSG00000262158.1	MTCO3P24	-0.23219	0.730511	0.85826	0.413793103448276	0.316317991631799	NUP98_T	0	0
ENSG00000213104.3	NPM1P46	-0.23222	0.13992	0.34184	1	0.99581589958159	NUP98_T	0	0
ENSG00000072062.15	PRKACA	-0.23226	0.0268018	0.1224	1	1	NUP98_T	0	0
ENSG00000268412.2	TRMT112P6	-0.23227	0.177	0.39289	1	0.973221757322176	NUP98_T	0	0
ENSG00000223715.3	LINC01208	-0.23231	0.603287	0.77802	0.413793103448276	0.448535564853557	NUP98_T	0	0
ENSG00000249614.2	LINC02503	-0.23232	0.749495		0.137931034482759	0.182426778242678	NUP98_T	0	0
ENSG00000269091.6		-0.23239	0.236521	0.46396	1	0.979916317991632	NUP98_T	0	0
ENSG00000183785.15	TUBA8	-0.23242	0.284524	0.51525	0.931034482758621	0.967364016736402	NUP98_T	0	0
ENSG00000184378.3	ACTRT3	-0.23246	0.200546	0.42252	1	0.99163179916318	NUP98_T	0	0
ENSG00000239453.1	SIDT1-AS1	-0.23247	0.486667	0.69312	0.620689655172414	0.753138075313807	NUP98_T	0	0
ENSG00000279025.1		-0.23249	0.739917		0.206896551724138	0.17907949790795	NUP98_T	0	0
ENSG00000146535.14	GNA12	-0.2325	0.104796	0.28702	1	1	NUP98_T	0	0
ENSG00000236307.2	EEF1E1P1	-0.23253	0.349888	0.57839	1	0.913807531380753	NUP98_T	0	0
ENSG00000164713.10	BRI3	-0.23265	0.0886936	0.25987	1	1	NUP98_T	0	0
ENSG00000114354.15	TFG	-0.23269	0.0116824	0.070109	1	1	NUP98_T	0	0
ENSG00000200670.1	RNU6-912P	-0.23269	0.683155		0.344827586206897	0.269456066945607	NUP98_T	0	0
ENSG00000224409.1		-0.23274	0.611961	0.78342	0.448275862068966	0.430962343096234	NUP98_T	0	0
ENSG00000242732.4	RTL5	-0.23277	0.30432	0.53503	1	1	NUP98_T	0	0
ENSG00000259483.1		-0.23278	0.385004	0.61057	0.931034482758621	0.869456066945607	NUP98_T	0	0
ENSG00000272483.1		-0.2328	0.378589	0.60473	0.96551724137931	0.96234309623431	NUP98_T	0	0
ENSG00000214018.3	RRM2P3	-0.23282	0.279126	0.50945	1	0.997489539748954	NUP98_T	0	0
ENSG00000235085.3		-0.23282	0.411279	0.63376	0.931034482758621	0.817573221757322	NUP98_T	0	0
ENSG00000259932.1		-0.23283	0.351436	0.58016	0.827586206896552	0.830962343096234	NUP98_T	0	0
ENSG00000130653.16	PNPLA7	-0.23284	0.104017	0.2856	1	1	NUP98_T	0	0
ENSG00000231784.8	DBIL5P	-0.23286	0.215424	0.4402	1	0.989121338912134	NUP98_T	0	0
ENSG00000137075.18	RNF38	-0.23288	0.00843443	0.056616	1	1	NUP98_T	0	0
ENSG00000230481.2	IGKV1OR22-5	-0.23299	0.751145	0.87047	0.241379310344828	0.244351464435146	NUP98_T	0	0
ENSG00000276393.1		-0.23302	0.452081	0.66692	0.862068965517241	0.805857740585774	NUP98_T	0	0
ENSG00000237352.4	LINC01358	-0.23303	0.222467	0.4485	1	0.993305439330544	NUP98_T	0	0
ENSG00000066027.12	PPP2R5A	-0.23307	0.00366726	0.031408	1	1	NUP98_T	0	0
ENSG00000245281.8	ASAH1-AS1	-0.23307	0.133839	0.33315	1	0.994142259414226	NUP98_T	0	0
ENSG00000143387.14	CTSK	-0.23313	0.0967694	0.27389	1	1	NUP98_T	1	0
ENSG00000147036.12	LANCL3	-0.23321	0.396492	0.62083	1	0.993305439330544	NUP98_T	0	0
ENSG00000237441.10	RGL2	-0.23323	0.0254174	0.11823	1	1	NUP98_T	0	0
ENSG00000163635.20	ATXN7	-0.23325	0.0199096	0.10045	1	1	NUP98_T	0	1
ENSG00000165617.15	DACT1	-0.23327	0.288785	0.51969	1	0.999163179916318	NUP98_T	0	0
ENSG00000258443.1		-0.2333	0.176865	0.39277	0.96551724137931	0.967364016736402	NUP98_T	0	0
ENSG00000240375.1	VPS26AP1	-0.23331	0.506559	0.70944	0.586206896551724	0.661924686192469	NUP98_T	0	0
ENSG00000172974.11	VDAC2P5	-0.23335	0.0636666	0.21164	1	0.999163179916318	NUP98_T	0	0
ENSG00000010017.13	RANBP9	-0.23337	0.00918689	0.059849	1	1	NUP98_T	0	0
ENSG00000100796.17	PPP4R3A	-0.2334	0.0121286	0.072111	1	1	NUP98_T	0	0
ENSG00000125772.14	GPCPD1	-0.23347	0.0682351	0.22121	1	1	NUP98_T	0	0
ENSG00000144158.4	SNRPA1P1	-0.23363	0.169869	0.38362	1	0.990794979079498	NUP98_T	0	0
ENSG00000216480.2	RPL21P69	-0.23364	0.392555	0.61727	0.896551724137931	0.844351464435146	NUP98_T	0	0
ENSG00000214881.4	TMEM14DP	-0.23373	0.263986	0.49436	0.96551724137931	0.936401673640167	NUP98_T	0	0
ENSG00000276077.4		-0.23378	0.712395		0.172413793103448	0.21673640167364	NUP98_T	0	0
ENSG00000214593.3		-0.23383	0.248899	0.47864	0.96551724137931	0.97489539748954	NUP98_T	0	0
ENSG00000087903.13	RFX2	-0.23384	0.101023	0.28081	1	1	NUP98_T	0	1
ENSG00000232295.7		-0.23386	0.263038	0.49319	1	0.989958158995816	NUP98_T	0	0
ENSG00000280401.1		-0.23387	0.143442	0.34699	1	0.99163179916318	NUP98_T	0	0
ENSG00000173848.19	NET1	-0.23396	0.170568	0.38444	1	1	NUP98_T	0	0
ENSG00000242829.1	RPS26P21	-0.23398	0.39658	0.62093	0.96551724137931	0.948953974895397	NUP98_T	0	0
ENSG00000240053.8	LY6G5B	-0.23399	0.0819641	0.2476	1	0.999163179916318	NUP98_T	0	0
ENSG00000287168.1		-0.23403	0.172807	0.38759	1	0.998326359832636	NUP98_T	0	0
ENSG00000273265.1	CNNM3-DT	-0.23405	0.0954064	0.27163	0.96551724137931	0.994979079497908	NUP98_T	0	0
ENSG00000287878.1		-0.23406	0.19307	0.41334	1	0.99581589958159	NUP98_T	0	0
ENSG00000244251.1		-0.23409	0.210146	0.434	1	0.990794979079498	NUP98_T	0	0
ENSG00000230105.1		-0.23411	0.384726	0.61027	0.96551724137931	0.904602510460251	NUP98_T	0	0
ENSG00000101966.13	XIAP	-0.23422	0.0154856	0.084898	1	1	NUP98_T	0	0
ENSG00000122482.21	ZNF644	-0.23423	0.0555137	0.19417	1	1	NUP98_T	0	1
ENSG00000227154.4	MKRN6P	-0.23425	0.606617	0.78039	0.482758620689655	0.503765690376569	NUP98_T	0	0
ENSG00000101180.16	HRH3	-0.23426	0.531345	0.72849	0.793103448275862	0.705439330543933	NUP98_T	0	0
ENSG00000237633.4		-0.23426	0.359429	0.58718	1	0.937238493723849	NUP98_T	0	0
ENSG00000255100.1	TSKU-AS1	-0.23426	0.747047		0.172413793103448	0.196652719665272	NUP98_T	0	0
ENSG00000230444.1	TFAMP1	-0.23427	0.468993	0.67979	0.689655172413793	0.678661087866109	NUP98_T	0	0
ENSG00000181016.9	LSMEM1	-0.23433	0.300099	0.53081	1	0.969874476987448	NUP98_T	0	0
ENSG00000267121.6	FMNL1-DT	-0.23434	0.0863976	0.25584	1	1	NUP98_T	0	0
ENSG00000255585.3		-0.23435	0.116411	0.30614	1	1	NUP98_T	0	0
ENSG00000128272.15	ATF4	-0.23437	0.0398337	0.15734	1	1	NUP98_T	0	1
ENSG00000198728.11	LDB1	-0.23437	0.004046	0.033673	1	1	NUP98_T	0	0
ENSG00000236060.2	HSPB1P1	-0.23437	0.368115	0.59522	1	0.929707112970711	NUP98_T	0	0
ENSG00000228328.2	PGK1P1	-0.23439	0.0808648	0.24534	1	0.996652719665272	NUP98_T	0	0
ENSG00000267283.1		-0.23444	0.342622	0.57185	0.827586206896552	0.818410041841004	NUP98_T	0	0
ENSG00000123595.8	RAB9A	-0.23452	0.0086355	0.05757	1	1	NUP98_T	0	0
ENSG00000186222.5	BLOC1S4	-0.23452	0.00654451	0.047275	1	1	NUP98_T	0	0
ENSG00000158525.16	CPA5	-0.23453	0.499959	0.70425	0.896551724137931	0.871129707112971	NUP98_T	0	0
ENSG00000236484.2	RRM2P2	-0.23453	0.452701	0.66736	0.793103448275862	0.730543933054393	NUP98_T	0	0
ENSG00000007866.22	TEAD3	-0.23457	0.502234	0.70608	0.96551724137931	0.965690376569038	NUP98_T	0	1
ENSG00000182197.12	EXT1	-0.23457	0.252462	0.48279	1	0.999163179916318	NUP98_T	0	0
ENSG00000186603.6	HPDL	-0.23457	0.143174	0.34667	1	0.999163179916318	NUP98_T	0	0
ENSG00000274810.4	NPHP3-ACAD11	-0.23459	0.424503	0.64453	0.724137931034483	0.727196652719665	NUP98_T	0	0
ENSG00000166233.15	ARIH1	-0.2346	0.0257704	0.11917	1	1	NUP98_T	0	0
ENSG00000141682.12	PMAIP1	-0.23462	0.214688	0.43934	1	1	NUP98_T	0	0
ENSG00000112041.13	TULP1	-0.23473	0.473155	0.68279	0.827586206896552	0.719665271966527	NUP98_T	0	0
ENSG00000264546.1		-0.2348	0.344953	0.57387	1	0.928033472803347	NUP98_T	0	0
ENSG00000133065.11	SLC41A1	-0.23482	0.22195	0.44793	1	1	NUP98_T	0	0
ENSG00000206790.1		-0.23484	0.630797		0.413793103448276	0.298744769874477	NUP98_T	0	0
ENSG00000125812.16	GZF1	-0.23485	0.0722067	0.22901	1	1	NUP98_T	0	1
ENSG00000249684.6		-0.23489	0.214481	0.4391	1	0.99581589958159	NUP98_T	0	0
ENSG00000175600.16	SUGCT	-0.23493	0.329199	0.56035	0.96551724137931	0.972384937238494	NUP98_T	0	0
ENSG00000141428.17	C18orf21	-0.23502	0.0159997	0.08671	1	1	NUP98_T	0	0
ENSG00000282757.4	DUXB	-0.23509	0.356911	0.58508	0.931034482758621	0.911297071129707	NUP98_T	0	0
ENSG00000273716.2		-0.23517	0.208105	0.43183	1	0.984937238493724	NUP98_T	0	0
ENSG00000269793.7	ZIM2-AS1	-0.23518	0.719281		0.275862068965517	0.194979079497908	NUP98_T	0	0
ENSG00000278434.1		-0.23518	0.183714	0.40178	1	0.989958158995816	NUP98_T	0	0
ENSG00000172971.7	UNC93B3	-0.23522	0.392975	0.61746	0.862068965517241	0.897071129707113	NUP98_T	0	0
ENSG00000267344.1		-0.23525	0.173277	0.38808	0.96551724137931	0.98326359832636	NUP98_T	0	0
ENSG00000107554.17	DNMBP	-0.23526	0.115766	0.30515	1	1	NUP98_T	0	0
ENSG00000178163.8	ZNF518B	-0.23529	0.108263	0.29303	1	1	NUP98_T	0	1
ENSG00000244266.1		-0.23529	0.446511	0.66268	0.827586206896552	0.858577405857741	NUP98_T	0	0
ENSG00000167080.9	B4GALNT2	-0.23535	0.62403	0.79197	0.379310344827586	0.389958158995816	NUP98_T	0	0
ENSG00000253199.2	LINC02153	-0.23535	0.732806		0.241379310344828	0.225941422594142	NUP98_T	0	0
ENSG00000115935.18	WIPF1	-0.23538	0.0048478	0.038297	1	1	NUP98_T	0	0
ENSG00000236609.4	ZNF853	-0.23542	0.266372	0.49656	1	0.999163179916318	NUP98_T	0	1
ENSG00000253437.1	RNU6-988P	-0.23542	0.327534	0.55876	0.931034482758621	0.886192468619247	NUP98_T	0	0
ENSG00000263164.1		-0.23545	0.173018	0.38782	1	0.972384937238494	NUP98_T	0	0
ENSG00000251015.1	SLC25A30-AS1	-0.23546	0.236538	0.46396	1	0.949790794979079	NUP98_T	0	0
ENSG00000243279.4	PRAF2	-0.23547	0.0311667	0.13472	1	1	NUP98_T	0	0
ENSG00000002822.15	MAD1L1	-0.23548	0.168612	0.38199	1	1	NUP98_T	0	0
ENSG00000226908.1	H2BP6	-0.23552	0.407224	0.63034	0.827586206896552	0.757322175732218	NUP98_T	0	0
ENSG00000234568.3	BIN2P1	-0.23555	0.21757	0.44282	0.96551724137931	0.988284518828452	NUP98_T	0	0
ENSG00000149054.16	ZNF215	-0.23569	0.589285	0.76897	0.724137931034483	0.866945606694561	NUP98_T	0	1
ENSG00000196074.13	SYCP2	-0.23573	0.437314	0.65538	1	0.994142259414226	NUP98_T	0	0
ENSG00000267742.1	SINHCAFP2	-0.23583	0.112171	0.29926	1	0.982426778242678	NUP98_T	0	0
ENSG00000268747.1		-0.23584	0.494896	0.70041	0.793103448275862	0.712970711297071	NUP98_T	0	0
ENSG00000283516.1	LITAFD	-0.23587	0.514321	0.71539	0.862068965517241	0.750627615062762	NUP98_T	0	0
ENSG00000274824.1	MIR7152	-0.23589	0.395636	0.62005	0.862068965517241	0.826778242677824	NUP98_T	0	0
ENSG00000175324.10	LSM1	-0.23599	0.000683186	0.009156	1	1	NUP98_T	0	0
ENSG00000203985.11	LDLRAD1	-0.236	0.702768		0.310344827586207	0.254393305439331	NUP98_T	0	0
ENSG00000285533.2	RELA-DT	-0.23603	0.00880639	0.058371	1	0.999163179916318	NUP98_T	0	0
ENSG00000254023.1	PKMP4	-0.23604	0.443915	0.66063	0.827586206896552	0.713807531380753	NUP98_T	0	0
ENSG00000243819.4	RN7SL832P	-0.23605	0.109502	0.29495	1	1	NUP98_T	0	0
ENSG00000101132.10	PFDN4	-0.23608	0.0171599	0.090795	1	1	NUP98_T	0	0
ENSG00000272854.1		-0.23616	0.173719	0.38867	0.96551724137931	0.968200836820084	NUP98_T	0	0
ENSG00000116679.16	IVNS1ABP	-0.23618	0.111225	0.29782	1	1	NUP98_T	0	0
ENSG00000277020.4		-0.23621	0.229553	0.45643	0.96551724137931	0.96652719665272	NUP98_T	0	0
ENSG00000018408.15	WWTR1	-0.23624	0.309829	0.54086	1	0.996652719665272	NUP98_T	0	1
ENSG00000250056.8	LINC01018	-0.23629	0.325302	0.55669	0.931034482758621	0.928870292887029	NUP98_T	0	0
ENSG00000165059.8	PRKACG	-0.2363	0.498158	0.70293	0.724137931034483	0.667782426778243	NUP98_T	0	0
ENSG00000235023.1		-0.2363	0.654415	0.81215	0.620689655172414	0.411715481171548	NUP98_T	0	0
ENSG00000114383.10	TUSC2	-0.23635	0.00312949	0.02802	1	1	NUP98_T	0	0
ENSG00000152061.23	RABGAP1L	-0.2364	0.00868999	0.057805	1	1	NUP98_T	0	0
ENSG00000162889.11	MAPKAPK2	-0.2364	0.0513188	0.18502	1	1	NUP98_T	0	0
ENSG00000137225.13	CAPN11	-0.23644	0.32204	0.55347	1	1	NUP98_T	0	0
ENSG00000233061.1	TTLL7-IT1	-0.23647	0.5697	0.7555	0.758620689655172	0.725523012552301	NUP98_T	0	0
ENSG00000119725.20	ZNF410	-0.23648	0.120645	0.31288	1	1	NUP98_T	0	1
ENSG00000261067.7		-0.23648	0.0917172	0.26524	1	0.999163179916318	NUP98_T	0	0
ENSG00000224598.1	RPS5P2	-0.23653	0.382586	0.60843	0.96551724137931	0.869456066945607	NUP98_T	0	0
ENSG00000236772.1		-0.23653	0.243848	0.47254	1	0.976569037656904	NUP98_T	0	0
ENSG00000162078.11	ZG16B	-0.23661	0.317541	0.54858	1	0.994979079497908	NUP98_T	0	0
ENSG00000254648.1		-0.23663	0.542812	0.73651	0.620689655172414	0.609205020920502	NUP98_T	0	0
ENSG00000228283.3	KATNBL1P6	-0.2367	0.292906	0.5239	0.96551724137931	0.909623430962343	NUP98_T	0	0
ENSG00000237988.5	OR2I1P	-0.2367	0.659878	0.81556	0.551724137931034	0.507949790794979	NUP98_T	0	0
ENSG00000165671.21	NSD1	-0.23676	0.00485665	0.038335	1	1	NUP98_T	0	1
ENSG00000131263.13	RLIM	-0.23677	0.0879722	0.25855	1	1	NUP98_T	0	1
ENSG00000230373.8	GOLGA6L5P	-0.23685	0.145959	0.35059	1	0.999163179916318	NUP98_T	0	0
ENSG00000200719.1	RNA5SP260	-0.23686	0.306787	0.53768	0.96551724137931	0.906276150627615	NUP98_T	0	0
ENSG00000100711.14	ZFYVE21	-0.23694	0.0225717	0.10931	1	1	NUP98_T	0	0
ENSG00000171604.12	CXXC5	-0.23695	0.139936	0.34185	1	1	NUP98_T	0	1
ENSG00000228549.4		-0.23696	0.567454	0.75415	0.724137931034483	0.653556485355649	NUP98_T	0	0
ENSG00000198113.3	TOR4A	-0.23698	0.0627419	0.20986	1	1	NUP98_T	0	0
ENSG00000165288.11	BRWD3	-0.2371	0.0271617	0.12354	1	1	NUP98_T	0	0
ENSG00000103942.13	HOMER2	-0.23712	0.24159	0.46979	1	1	NUP98_T	0	0
ENSG00000265565.1	MIR3143	-0.23713	0.512599	0.71419	0.827586206896552	0.723849372384937	NUP98_T	0	0
ENSG00000009709.12	PAX7	-0.23715	0.763852		0.241379310344828	0.18326359832636	NUP98_T	0	1
ENSG00000168743.13	NPNT	-0.23715	0.565204	0.7525	0.724137931034483	0.657740585774059	NUP98_T	0	0
ENSG00000104388.15	RAB2A	-0.2372	0.00512429	0.039852	1	1	NUP98_T	0	0
ENSG00000271429.1	RPL17P51	-0.23735	0.73738		0.241379310344828	0.190794979079498	NUP98_T	0	0
ENSG00000229072.1	HMGN2P24	-0.23742	0.574707	0.759	0.551724137931034	0.474476987447699	NUP98_T	0	0
ENSG00000135999.12	EPC2	-0.23744	0.00757248	0.052536	1	1	NUP98_T	0	0
ENSG00000206785.1	SNORA15B-2	-0.23745	0.215965	0.4408	0.896551724137931	0.938075313807531	NUP98_T	0	0
ENSG00000251075.2	HTT-AS	-0.23748	0.366047	0.59359	0.896551724137931	0.902092050209205	NUP98_T	0	0
ENSG00000240668.1	KRT8P36	-0.2375	0.51147	0.71328	0.586206896551724	0.63765690376569	NUP98_T	0	0
ENSG00000256826.1	ATP5MFP4	-0.23752	0.250283	0.48036	1	0.978242677824268	NUP98_T	0	0
ENSG00000261349.1		-0.23753	0.49503	0.70048	0.896551724137931	0.85020920502092	NUP98_T	0	0
ENSG00000178715.8		-0.2376	0.154312	0.36224	1	1	NUP98_T	0	0
ENSG00000238062.6	SPATA3-AS1	-0.23761	0.544733	0.73797	0.689655172413793	0.600836820083682	NUP98_T	0	0
ENSG00000248493.1		-0.23761	0.689859		0.137931034482759	0.219246861924686	NUP98_T	0	0
ENSG00000234624.2		-0.23762	0.495014	0.70048	0.896551724137931	0.747280334728033	NUP98_T	0	0
ENSG00000234030.1	TMEM97P1	-0.23767	0.471551	0.68154	0.793103448275862	0.746443514644351	NUP98_T	0	0
ENSG00000220748.2		-0.23768	0.639623	0.8022	0.448275862068966	0.341422594142259	NUP98_T	0	0
ENSG00000215838.4		-0.23773	0.321048	0.55244	0.931034482758621	0.921338912133891	NUP98_T	0	0
ENSG00000286411.1		-0.23775	0.583355	0.76525	0.724137931034483	0.630125523012552	NUP98_T	0	0
ENSG00000270419.1	CAHM	-0.23779	0.0547985	0.1925	0.96551724137931	1	NUP98_T	0	0
ENSG00000228474.6	OST4	-0.23786	0.0297049	0.13073	1	1	NUP98_T	0	0
ENSG00000243396.1	RPL32P7	-0.23788	0.338377	0.56803	0.896551724137931	0.85020920502092	NUP98_T	0	0
ENSG00000187288.12	CIDEC	-0.23791	0.423434	0.64351	0.931034482758621	0.768200836820084	NUP98_T	0	0
ENSG00000213553.4	RPLP0P6	-0.23793	0.0984765	0.27673	1	1	NUP98_T	0	0
ENSG00000187601.5	MAGEH1	-0.23797	0.0735329	0.23165	1	1	NUP98_T	0	0
ENSG00000261308.3	FIGNL2	-0.23799	0.325132	0.55651	0.96551724137931	0.96652719665272	NUP98_T	0	0
ENSG00000125347.14	IRF1	-0.238	0.174316	0.38952	1	1	NUP98_T	0	1
ENSG00000272668.2		-0.238	0.35834	0.58638	1	0.99163179916318	NUP98_T	0	0
ENSG00000070501.12	POLB	-0.23801	0.00928147	0.060232	1	1	NUP98_T	0	1
ENSG00000213246.7	SUPT4H1	-0.23806	0.138504	0.33972	1	0.993305439330544	NUP98_T	0	1
ENSG00000260360.1		-0.23807	0.11986	0.31157	1	1	NUP98_T	0	0
ENSG00000123562.18	MORF4L2	-0.23817	0.00460349	0.036906	1	1	NUP98_T	0	0
ENSG00000213228.5	RPL12P38	-0.23817	0.140595	0.34258	1	0.990794979079498	NUP98_T	0	0
ENSG00000213509.4	PPIAP16	-0.23822	0.397302	0.62154	0.896551724137931	0.817573221757322	NUP98_T	0	0
ENSG00000268635.2		-0.23826	0.503467	0.70701	0.931034482758621	0.77489539748954	NUP98_T	0	0
ENSG00000140057.9	AK7	-0.23828	0.402384	0.62625	0.96551724137931	0.964016736401674	NUP98_T	0	0
ENSG00000226493.1	RPL26P27	-0.23829	0.0538792	0.19059	1	0.998326359832636	NUP98_T	0	0
ENSG00000116095.11	PLEKHA3	-0.2383	0.0204385	0.1023	1	1	NUP98_T	0	0
ENSG00000169564.7	PCBP1	-0.23831	0.0525104	0.18776	1	1	NUP98_T	0	1
ENSG00000275494.1		-0.23835	0.131705	0.32979	1	0.998326359832636	NUP98_T	0	0
ENSG00000112936.19	C7	-0.23836	0.586197	0.76725	0.862068965517241	0.856903765690377	NUP98_T	0	0
ENSG00000238934.1		-0.23838	0.508265	0.71086	0.655172413793103	0.628451882845188	NUP98_T	0	0
ENSG00000111737.12	RAB35	-0.23841	0.00712537	0.050391	1	1	NUP98_T	0	0
ENSG00000254983.1		-0.23845	0.667504		0.413793103448276	0.292050209205021	NUP98_T	0	0
ENSG00000230593.3	PPIAP40	-0.23846	0.205306	0.42835	1	1	NUP98_T	0	0
ENSG00000122490.19	SLC66A2	-0.23854	0.0418604	0.16228	1	1	NUP98_T	0	0
ENSG00000226396.1		-0.23855	0.0802456	0.24418	1	1	NUP98_T	0	0
ENSG00000241506.1	PSMC1P1	-0.23855	0.042825	0.16482	1	1	NUP98_T	0	0
ENSG00000118307.20	DNAI7	-0.23857	0.208014	0.43176	0.96551724137931	0.992468619246862	NUP98_T	0	0
ENSG00000260001.6	TGFBR3L	-0.23857	0.323198	0.55445	0.96551724137931	0.971548117154812	NUP98_T	0	0
ENSG00000158006.14	PAFAH2	-0.23865	0.0154128	0.084647	1	1	NUP98_T	0	0
ENSG00000255491.3		-0.23872	0.276143	0.50639	1	0.986610878661088	NUP98_T	0	0
ENSG00000109118.14	PHF12	-0.23873	0.0138763	0.078804	1	1	NUP98_T	0	0
ENSG00000215049.3	PRDX2P1	-0.23875	0.398673	0.62278	0.96551724137931	0.891213389121339	NUP98_T	0	0
ENSG00000259118.5		-0.23876	0.200382	0.42236	1	0.999163179916318	NUP98_T	0	0
ENSG00000213979.3	RPL7AP14	-0.23878	0.375724	0.60202	0.96551724137931	0.828451882845188	NUP98_T	0	0
ENSG00000266858.1	RPSAP67	-0.23883	0.671995		0.310344827586207	0.2418410041841	NUP98_T	0	0
ENSG00000220157.4	HNRNPA1P12	-0.23884	0.218775	0.444	1	0.990794979079498	NUP98_T	0	0
ENSG00000013392.8	RWDD2A	-0.23888	0.184127	0.40234	1	0.997489539748954	NUP98_T	0	0
ENSG00000113575.10	PPP2CA	-0.23891	0.0239314	0.11354	1	1	NUP98_T	0	0
ENSG00000236882.8	LINC01554	-0.23891	0.292618	0.52362	0.96551724137931	0.942259414225941	NUP98_T	0	0
ENSG00000213470.4	RPL31P51	-0.23892	0.607296	0.78071	0.551724137931034	0.514644351464435	NUP98_T	0	0
ENSG00000136048.14	DRAM1	-0.23899	0.0659632	0.21643	1	1	NUP98_T	0	0
ENSG00000140299.13	BNIP2	-0.23899	0.00970457	0.062091	1	1	NUP98_T	0	0
ENSG00000139725.8	RHOF	-0.2391	0.0358309	0.14704	1	1	NUP98_T	0	0
ENSG00000260318.1	COX6CP1	-0.23915	0.162456	0.37335	1	0.999163179916318	NUP98_T	0	0
ENSG00000270629.6	NBPF14	-0.23916	0.0416736	0.16189	1	1	NUP98_T	0	0
ENSG00000264707.1	L3MBTL4-AS1	-0.23923	0.574448	0.75891	0.862068965517241	0.717991631799163	NUP98_T	0	0
ENSG00000226310.1		-0.23924	0.0451649	0.17044	1	0.99581589958159	NUP98_T	0	0
ENSG00000234491.1	HNRNPA1P51	-0.23927	0.255525	0.48599	0.96551724137931	0.955648535564854	NUP98_T	0	0
ENSG00000266980.1		-0.23932	0.205733	0.42894	1	0.980753138075314	NUP98_T	0	0
ENSG00000008323.15	PLEKHG6	-0.2394	0.21957	0.44479	1	0.999163179916318	NUP98_T	0	0
ENSG00000278920.1		-0.23943	0.395204	0.61967	1	0.893723849372385	NUP98_T	0	0
ENSG00000270839.1		-0.23945	0.558505	0.74824	0.517241379310345	0.533054393305439	NUP98_T	0	0
ENSG00000218350.1	LYPLA1P3	-0.23949	0.15698	0.36589	1	0.986610878661088	NUP98_T	0	0
ENSG00000228157.4		-0.23949	0.609849	0.78233	0.620689655172414	0.619246861924686	NUP98_T	0	0
ENSG00000243918.1	EIF4BP8	-0.23949	0.307429	0.53836	1	0.925523012552301	NUP98_T	0	0
ENSG00000230510.7	PPP5D1P	-0.2395	0.0952937	0.27143	1	1	NUP98_T	0	0
ENSG00000279549.1		-0.23952	0.216236	0.44112	1	0.99581589958159	NUP98_T	0	0
ENSG00000242636.1	RPL21P129	-0.23956	0.62531	0.79262	0.448275862068966	0.538075313807531	NUP98_T	0	0
ENSG00000090020.11	SLC9A1	-0.23957	0.017152	0.090777	1	1	NUP98_T	1	0
ENSG00000288538.1		-0.2396	0.145557	0.35014	1	0.99581589958159	NUP98_T	0	0
ENSG00000228367.3		-0.23967	0.55812	0.74804	0.620689655172414	0.496234309623431	NUP98_T	0	0
ENSG00000235670.1	RPL21P40	-0.23969	0.481343	0.68899	0.724137931034483	0.696234309623431	NUP98_T	0	0
ENSG00000259216.2		-0.23971	0.277466	0.50765	0.896551724137931	0.912133891213389	NUP98_T	0	0
ENSG00000233913.7	RPL10P9	-0.23975	0.446382	0.66254	1	1	NUP98_T	0	0
ENSG00000237172.4	B3GNT9	-0.23975	0.182565	0.40048	1	0.99581589958159	NUP98_T	0	0
ENSG00000243176.6		-0.23981	0.0678466	0.22037	1	0.999163179916318	NUP98_T	0	0
ENSG00000200483.1	RNU6-1017P	-0.23982	0.588245	0.76823	0.620689655172414	0.578242677824268	NUP98_T	0	0
ENSG00000260809.1	VPS35P1	-0.23982	0.400157	0.62423	0.862068965517241	0.835983263598326	NUP98_T	0	0
ENSG00000275674.1		-0.23983	0.6851		0.310344827586207	0.240167364016736	NUP98_T	0	0
ENSG00000260808.1		-0.23985	0.197094	0.41872	0.96551724137931	0.977405857740586	NUP98_T	0	0
ENSG00000262623.1		-0.23989	0.355704	0.5841	0.862068965517241	0.867782426778243	NUP98_T	0	0
ENSG00000211859.1	TRAJ30	-0.23995	0.650446	0.80956	0.413793103448276	0.361506276150628	NUP98_T	0	0
ENSG00000248712.7	CCDC153	-0.23996	0.0872037	0.25718	1	1	NUP98_T	0	0
ENSG00000255291.2	HMGB1P40	-0.24001	0.463835	0.67594	0.862068965517241	0.815062761506276	NUP98_T	0	0
ENSG00000110048.12	OSBP	-0.24004	0.00930531	0.060347	1	1	NUP98_T	0	0
ENSG00000249476.2		-0.24004	0.171557	0.38586	1	0.998326359832636	NUP98_T	0	0
ENSG00000226191.3	CLK3P2	-0.24007	0.323023	0.55428	0.96551724137931	0.861087866108787	NUP98_T	0	0
ENSG00000249744.1	ZCCHC10P2	-0.24007	0.731202		0.275862068965517	0.194979079497908	NUP98_T	0	0
ENSG00000275332.1		-0.24009	0.361145	0.58887	0.931034482758621	0.838493723849372	NUP98_T	0	0
ENSG00000107341.5	UBE2R2	-0.24014	0.00315621	0.02818	1	1	NUP98_T	0	0
ENSG00000233225.3	SSBP3P1	-0.24014	0.0556989	0.19454	1	0.999163179916318	NUP98_T	0	0
ENSG00000199535.1	RNA5SP305	-0.2402	0.665919	0.81886	0.310344827586207	0.388284518828452	NUP98_T	0	0
ENSG00000230409.3	TCEA1P2	-0.24024	0.0492596	0.18017	1	0.998326359832636	NUP98_T	0	0
ENSG00000279714.1		-0.24028	0.645397	0.80601	0.413793103448276	0.430962343096234	NUP98_T	0	0
ENSG00000196812.5	ZSCAN16	-0.24031	0.0174445	0.091948	1	0.999163179916318	NUP98_T	0	1
ENSG00000124103.10	FAM209A	-0.24037	0.139959	0.34187	1	0.999163179916318	NUP98_T	0	0
ENSG00000136451.9	VEZF1	-0.24041	0.00612069	0.045146	1	1	NUP98_T	0	1
ENSG00000148795.7	CYP17A1	-0.24041	0.469791	0.6805	0.758620689655172	0.676150627615063	NUP98_T	0	0
ENSG00000131725.14	WDR44	-0.24044	0.00184495	0.019049	1	1	NUP98_T	0	0
ENSG00000142556.19	ZNF614	-0.24051	0.0481467	0.17769	1	1	NUP98_T	0	1
ENSG00000198682.13	PAPSS2	-0.24052	0.1925	0.41262	1	0.999163179916318	NUP98_T	0	0
ENSG00000231725.1	VN1R110P	-0.24054	0.510289	0.71229	0.724137931034483	0.643514644351464	NUP98_T	0	0
ENSG00000135334.9	AKIRIN2	-0.24055	0.0418604	0.16228	1	1	NUP98_T	0	0
ENSG00000185722.18	ANKFY1	-0.24065	0.00996881	0.063039	1	1	NUP98_T	0	0
ENSG00000180884.10	ZNF792	-0.24067	0.0776401	0.23918	1	1	NUP98_T	0	1
ENSG00000140564.12	FURIN	-0.24076	0.04549	0.17123	1	1	NUP98_T	0	0
ENSG00000119681.12	LTBP2	-0.24077	0.18853	0.40762	1	1	NUP98_T	0	0
ENSG00000206713.1		-0.24077	0.590891	0.77017	0.448275862068966	0.44602510460251	NUP98_T	0	0
ENSG00000238103.4	RPL9P7	-0.24085	0.138785	0.34008	1	1	NUP98_T	0	0
ENSG00000261501.1	BBS7-DT	-0.24086	0.456036	0.66978	0.689655172413793	0.6418410041841	NUP98_T	0	0
ENSG00000188177.14	ZC3H6	-0.24095	0.0709649	0.22649	1	1	NUP98_T	0	1
ENSG00000104763.20	ASAH1	-0.24103	0.0305244	0.13293	1	1	NUP98_T	1	0
ENSG00000257043.1	SRSF3P1	-0.24105	0.191669	0.41163	1	0.982426778242678	NUP98_T	0	0
ENSG00000154978.13	VOPP1	-0.24108	0.0989695	0.27746	1	1	NUP98_T	0	0
ENSG00000223863.1	LINC01805	-0.24108	0.749464		0.206896551724138	0.192468619246862	NUP98_T	0	0
ENSG00000205176.3	REXO1L1P	-0.24109	0.692294	0.83534	0.482758620689655	0.353138075313808	NUP98_T	0	0
ENSG00000279884.1		-0.24112	0.411554	0.63398	0.931034482758621	0.880334728033473	NUP98_T	0	0
ENSG00000065526.12	SPEN	-0.24118	0.00295147	0.026894	1	1	NUP98_T	0	1
ENSG00000228414.7	REL-DT	-0.2412	0.233436	0.46063	0.96551724137931	0.96652719665272	NUP98_T	0	0
ENSG00000232610.1	CCT6P4	-0.2412	0.685358		0.241379310344828	0.228451882845188	NUP98_T	0	0
ENSG00000278313.1		-0.24128	0.420601	0.64132	0.896551724137931	0.80418410041841	NUP98_T	0	0
ENSG00000131051.24	RBM39	-0.2413	0.0300766	0.13196	1	1	NUP98_T	0	0
ENSG00000205611.5	LINC01597	-0.24134	0.555095	0.7457	0.896551724137931	0.895397489539749	NUP98_T	0	0
ENSG00000274798.1		-0.24135	0.735194		0.241379310344828	0.182426778242678	NUP98_T	0	0
ENSG00000139239.7	RPL14P1	-0.24141	0.0543899	0.19168	1	1	NUP98_T	0	0
ENSG00000269688.1		-0.24141	0.112359	0.29948	1	0.999163179916318	NUP98_T	0	0
ENSG00000034533.12	ASTE1	-0.24142	0.00621602	0.045633	1	1	NUP98_T	0	0
ENSG00000120327.6	PCDHB14	-0.24144	0.55516	0.7457	0.96551724137931	0.886192468619247	NUP98_T	0	0
ENSG00000095321.17	CRAT	-0.24149	0.0458715	0.17226	1	1	NUP98_T	0	0
ENSG00000213639.10	PPP1CB	-0.2415	0.0402023	0.15841	1	1	NUP98_T	0	0
ENSG00000259172.1	SNRPA1-DT	-0.24155	0.125364	0.3205	0.96551724137931	0.98744769874477	NUP98_T	0	0
ENSG00000072858.11	SIDT1	-0.24156	0.168525	0.38192	1	1	NUP98_T	0	0
ENSG00000287261.1	HPS1-AS1	-0.2416	0.0430093	0.16526	1	0.999163179916318	NUP98_T	0	0
ENSG00000189152.11	GRAPL	-0.24161	0.351886	0.58058	0.896551724137931	0.825941422594142	NUP98_T	0	0
ENSG00000170776.22	AKAP13	-0.24162	0.031336	0.13515	1	1	NUP98_T	0	0
ENSG00000179172.10	HNRNPCL1	-0.24177	0.184872	0.40318	1	0.951464435146444	NUP98_T	0	0
ENSG00000214988.4	RPL7AP26	-0.24183	0.408572	0.63143	0.758620689655172	0.7581589958159	NUP98_T	0	0
ENSG00000175170.16	FAM182B	-0.24186	0.478338	0.6862	0.689655172413793	0.77907949790795	NUP98_T	0	0
ENSG00000179630.11	LACC1	-0.24187	0.071053	0.22667	1	1	NUP98_T	0	0
ENSG00000228775.8	WEE2-AS1	-0.2419	0.156286	0.3649	1	0.998326359832636	NUP98_T	0	0
ENSG00000167468.18	GPX4	-0.24191	0.0219529	0.10736	1	1	NUP98_T	0	0
ENSG00000286981.1		-0.24195	0.442553	0.65958	0.758620689655172	0.780753138075314	NUP98_T	0	0
ENSG00000233702.1	RPL37P13	-0.24198	0.707815		0.172413793103448	0.201673640167364	NUP98_T	0	0
ENSG00000225828.1	FAM229A	-0.24202	0.0504898	0.18313	1	1	NUP98_T	0	0
ENSG00000241939.3	RN7SL517P	-0.2421	0.399594	0.62355	1	0.922175732217573	NUP98_T	0	0
ENSG00000183735.11	TBK1	-0.2422	0.0315591	0.13572	1	1	NUP98_T	0	0
ENSG00000156671.15	SAMD8	-0.24222	0.0791616	0.24219	1	1	NUP98_T	0	0
ENSG00000092531.10	SNAP23	-0.24224	0.00215036	0.021449	1	1	NUP98_T	0	0
ENSG00000252421.1	RNU6-1069P	-0.24224	0.715858		0.241379310344828	0.199163179916318	NUP98_T	0	0
ENSG00000235387.5	SPAAR	-0.24225	0.629114	0.79545	0.655172413793103	0.461924686192469	NUP98_T	0	0
ENSG00000161040.16	FBXL13	-0.24229	0.152866	0.36023	1	0.999163179916318	NUP98_T	0	0
ENSG00000162300.13	ZFPL1	-0.24231	0.00476028	0.037804	1	1	NUP98_T	0	1
ENSG00000100985.7	MMP9	-0.24235	0.513852	0.71492	1	0.99581589958159	NUP98_T	0	0
ENSG00000105675.9	ATP4A	-0.24235	0.602467	0.77758	0.517241379310345	0.517154811715481	NUP98_T	0	0
ENSG00000205267.5	DGAT2L7P	-0.24237	0.587781	0.76796	0.517241379310345	0.502928870292887	NUP98_T	0	0
ENSG00000105366.15	SIGLEC8	-0.24239	0.538356	0.73363	0.862068965517241	0.872803347280335	NUP98_T	0	0
ENSG00000102032.13	RENBP	-0.24243	0.063281	0.21097	1	1	NUP98_T	0	0
ENSG00000229349.2	ACTG1P9	-0.24245	0.200128	0.42202	1	0.981589958158996	NUP98_T	0	0
ENSG00000278266.1		-0.24245	0.719755	0.85207	0.517241379310345	0.41255230125523	NUP98_T	0	0
ENSG00000176973.8	FAM89B	-0.24246	0.0525158	0.18776	1	1	NUP98_T	0	0
ENSG00000287983.1		-0.24251	0.532561	0.72948	0.689655172413793	0.605020920502092	NUP98_T	0	0
ENSG00000165475.15	CRYL1	-0.24253	0.0310133	0.13437	1	1	NUP98_T	0	0
ENSG00000168826.16	ZBTB49	-0.24254	0.0180861	0.094153	1	1	NUP98_T	0	1
ENSG00000133703.13	KRAS	-0.24258	0.0271312	0.12346	1	1	NUP98_T	0	1
ENSG00000213061.2	PFN1P11	-0.24259	0.365224	0.5928	0.827586206896552	0.780753138075314	NUP98_T	0	0
ENSG00000101596.16	SMCHD1	-0.2426	0.0535632	0.18997	1	1	NUP98_T	0	0
ENSG00000267239.1		-0.24278	0.56422	0.75186	0.482758620689655	0.483682008368201	NUP98_T	0	0
ENSG00000140416.23	TPM1	-0.24286	0.20487	0.4278	1	0.999163179916318	NUP98_T	0	0
ENSG00000174567.8	GOLT1A	-0.24292	0.55009	0.74178	0.586206896551724	0.57071129707113	NUP98_T	0	0
ENSG00000106211.10	HSPB1	-0.24297	0.239911	0.46796	1	1	NUP98_T	0	0
ENSG00000010072.16	SPRTN	-0.243	0.0319273	0.13665	1	1	NUP98_T	0	0
ENSG00000269889.1		-0.243	0.228169	0.45479	1	0.984937238493724	NUP98_T	0	0
ENSG00000272795.1	GAR1-DT	-0.243	0.186813	0.40556	0.896551724137931	0.957322175732218	NUP98_T	0	0
ENSG00000259838.1	ELOCP2	-0.24304	0.310551	0.54154	0.896551724137931	0.917154811715481	NUP98_T	0	0
ENSG00000270019.1		-0.24306	0.234076	0.4614	1	0.994142259414226	NUP98_T	0	0
ENSG00000169446.5	MMGT1	-0.24307	0.00441396	0.03584	1	1	NUP98_T	1	0
ENSG00000260005.6		-0.24307	0.0929475	0.26729	1	0.999163179916318	NUP98_T	0	0
ENSG00000268949.1	MRPS17P1	-0.24317	0.388291	0.61308	0.793103448275862	0.803347280334728	NUP98_T	0	0
ENSG00000282885.2		-0.24317	0.128518	0.32497	0.96551724137931	0.99163179916318	NUP98_T	0	0
ENSG00000158055.16	GRHL3	-0.24331	0.382902	0.6086	1	0.877824267782427	NUP98_T	0	1
ENSG00000256737.1	RBBP4P5	-0.24332	0.337196	0.56744	0.862068965517241	0.853556485355649	NUP98_T	0	0
ENSG00000120708.17	TGFBI	-0.24347	0.471146	0.68134	1	0.998326359832636	NUP98_T	0	0
ENSG00000230427.1	ALG14-AS1	-0.24347	0.532809	0.72952	0.482758620689655	0.523849372384937	NUP98_T	0	0
ENSG00000229145.1	ACTBP1	-0.24357	0.426257	0.64604	0.827586206896552	0.796652719665272	NUP98_T	0	0
ENSG00000136156.15	ITM2B	-0.24358	0.0105713	0.065513	1	1	NUP98_T	1	0
ENSG00000211770.1	TRBJ2-6	-0.24358	0.453937	0.66834	0.931034482758621	0.871129707112971	NUP98_T	0	0
ENSG00000165240.20	ATP7A	-0.24359	0.0433751	0.16609	1	1	NUP98_T	0	0
ENSG00000200397.1		-0.24362	0.448114	0.66365	0.793103448275862	0.759832635983264	NUP98_T	0	0
ENSG00000200942.1	RNU6-501P	-0.24364	0.763472	0.87731	0.241379310344828	0.213389121338912	NUP98_T	0	0
ENSG00000260441.5		-0.2437	0.227248	0.45355	0.96551724137931	0.96234309623431	NUP98_T	0	0
ENSG00000272056.1		-0.24371	0.183721	0.40178	0.96551724137931	0.953138075313808	NUP98_T	0	0
ENSG00000205500.8	MAPRE3-AS1	-0.24372	0.377645	0.60389	0.862068965517241	0.870292887029289	NUP98_T	0	0
ENSG00000214047.4	RPS11P7	-0.24373	0.358213	0.58629	0.96551724137931	0.928870292887029	NUP98_T	0	0
ENSG00000129673.10	AANAT	-0.24378	0.218109	0.44327	1	0.996652719665272	NUP98_T	0	0
ENSG00000213394.3	RPSAP46	-0.24381	0.354967	0.58355	0.96551724137931	0.904602510460251	NUP98_T	0	0
ENSG00000162819.12	BROX	-0.24383	0.0105621	0.065477	1	1	NUP98_T	0	0
ENSG00000247627.2	MTND4P12	-0.24385	0.261702	0.49206	1	1	NUP98_T	0	0
ENSG00000110944.9	IL23A	-0.24387	0.100255	0.27946	1	0.999163179916318	NUP98_T	0	0
ENSG00000138834.14	MAPK8IP3	-0.24387	0.0155514	0.085178	1	1	NUP98_T	0	0
ENSG00000224155.2		-0.24391	0.460797	0.67335	0.689655172413793	0.643514644351464	NUP98_T	0	0
ENSG00000125534.10	PPDPF	-0.24392	0.105216	0.28776	1	1	NUP98_T	0	0
ENSG00000235254.3	TMEM185AP1	-0.24392	0.549722	0.74163	0.655172413793103	0.630125523012552	NUP98_T	0	0
ENSG00000278420.1	MIR6819	-0.24392	0.270054	0.50022	0.96551724137931	0.949790794979079	NUP98_T	0	0
ENSG00000278754.1		-0.24392	0.720175		0.206896551724138	0.18744769874477	NUP98_T	0	0
ENSG00000250075.7		-0.24398	0.202192	0.42453	1	0.988284518828452	NUP98_T	0	0
ENSG00000137857.17	DUOX1	-0.244	0.208386	0.43221	1	0.998326359832636	NUP98_T	0	0
ENSG00000204301.6	NOTCH4	-0.24402	0.163717	0.37534	1	0.999163179916318	NUP98_T	0	0
ENSG00000288558.2	DUS4L-BCAP29	-0.24407	0.0138629	0.078749	1	1	NUP98_T	0	0
ENSG00000214821.4	HMGB1P4	-0.2441	0.468037	0.67925	0.896551724137931	0.835146443514644	NUP98_T	0	0
ENSG00000258738.1	BAZ1A-AS1	-0.24411	0.0455217	0.17132	1	1	NUP98_T	0	0
ENSG00000127774.7	EMC6	-0.24416	0.0558351	0.19481	1	0.997489539748954	NUP98_T	0	0
ENSG00000139718.11	SETD1B	-0.2442	0.0096837	0.061988	1	1	NUP98_T	0	0
ENSG00000233016.7	SNHG7	-0.24422	0.0603956	0.2049	1	1	NUP98_T	0	0
ENSG00000120314.18	WDR55	-0.24438	0.00283865	0.026185	1	1	NUP98_T	0	0
ENSG00000287710.1		-0.24438	0.0389783	0.15524	1	0.998326359832636	NUP98_T	0	0
ENSG00000161509.14	GRIN2C	-0.24449	0.267313	0.49741	1	1	NUP98_T	0	0
ENSG00000200753.1		-0.24453	0.743437		0.206896551724138	0.193305439330544	NUP98_T	0	0
ENSG00000263006.6	ROCK1P1	-0.24453	0.199258	0.42101	1	0.996652719665272	NUP98_T	0	0
ENSG00000273254.1		-0.24455	0.212584	0.43672	0.96551724137931	0.978242677824268	NUP98_T	0	0
ENSG00000181896.12	ZNF101	-0.24459	0.0223957	0.10876	1	1	NUP98_T	0	1
ENSG00000230453.9	ANKRD18B	-0.2446	0.579747	0.7624	0.931034482758621	0.943096234309623	NUP98_T	0	0
ENSG00000170166.6	HOXD4	-0.24461	0.775602		0.241379310344828	0.169874476987448	NUP98_T	0	1
ENSG00000218643.2	RPL5P20	-0.24461	0.713994		0.172413793103448	0.20836820083682	NUP98_T	0	0
ENSG00000230202.1	RPL29P4	-0.24461	0.305746	0.53659	1	1	NUP98_T	0	0
ENSG00000233406.5		-0.24462	0.13296	0.33174	1	1	NUP98_T	0	0
ENSG00000157992.12	KRTCAP3	-0.24466	0.0480974	0.17759	1	1	NUP98_T	0	0
ENSG00000184984.10	CHRM5	-0.24468	0.202235	0.42459	1	0.985774058577406	NUP98_T	0	0
ENSG00000206881.1	RNU6-190P	-0.24472	0.242841	0.47121	0.96551724137931	0.97071129707113	NUP98_T	0	0
ENSG00000128294.16	TPST2	-0.24475	0.0152486	0.08405	1	1	NUP98_T	0	0
ENSG00000280440.1		-0.24476	0.5288	0.72653	0.482758620689655	0.550627615062761	NUP98_T	0	0
ENSG00000141736.14	ERBB2	-0.24477	0.0611582	0.20662	1	1	NUP98_T	1	0
ENSG00000106366.9	SERPINE1	-0.2448	0.439035	0.65671	1	0.999163179916318	NUP98_T	0	0
ENSG00000279088.1		-0.2448	0.0644829	0.21331	1	1	NUP98_T	0	0
ENSG00000111276.11	CDKN1B	-0.24486	0.0404399	0.1589	1	1	NUP98_T	0	0
ENSG00000198899.2	MT-ATP6	-0.24493	0.0817277	0.24719	1	1	NUP98_T	0	0
ENSG00000231208.4	ZBTB46-AS1	-0.24495	0.529629	0.72721	0.793103448275862	0.635983263598326	NUP98_T	0	0
ENSG00000156603.19	MED19	-0.24496	0.00424297	0.034784	1	1	NUP98_T	0	0
ENSG00000175868.14	CALCB	-0.24502	0.340048	0.56971	0.96551724137931	0.920502092050209	NUP98_T	0	0
ENSG00000279464.1		-0.24502	0.213886	0.43825	0.96551724137931	0.972384937238494	NUP98_T	0	0
ENSG00000023909.10	GCLM	-0.24507	0.0991462	0.27785	1	1	NUP98_T	0	0
ENSG00000066248.15	NGEF	-0.24509	0.472113	0.68203	0.96551724137931	0.933054393305439	NUP98_T	0	0
ENSG00000166828.3	SCNN1G	-0.24525	0.776901	0.88459	0.275862068965517	0.210878661087866	NUP98_T	0	0
ENSG00000229757.2	RPL7AP21	-0.24527	0.460033	0.67267	0.862068965517241	0.767364016736402	NUP98_T	0	0
ENSG00000123349.15	PFDN5	-0.24531	0.0395945	0.15678	1	0.999163179916318	NUP98_T	0	0
ENSG00000230047.1	HIGD2AP1	-0.24531	0.589829	0.76938	0.551724137931034	0.460251046025105	NUP98_T	0	0
ENSG00000267005.1		-0.24532	0.366989	0.59446	0.96551724137931	0.876150627615063	NUP98_T	0	0
ENSG00000125458.7	NT5C	-0.24533	0.0161424	0.087241	1	1	NUP98_T	0	0
ENSG00000168813.17	ZNF507	-0.24534	0.0816645	0.24711	1	1	NUP98_T	0	1
ENSG00000239219.2	FHL1P1	-0.24537	0.380615	0.6067	1	0.964853556485356	NUP98_T	0	0
ENSG00000223984.1	HNRNPRP1	-0.24539	0.201268	0.42333	1	0.994979079497908	NUP98_T	0	0
ENSG00000230061.2	TRPM2-AS	-0.24539	0.347651	0.57637	1	0.971548117154812	NUP98_T	0	0
ENSG00000271202.1	PRR13P7	-0.24549	0.663013		0.206896551724138	0.231799163179916	NUP98_T	0	0
ENSG00000225259.4	ST13P6	-0.2455	0.0475635	0.17639	1	0.999163179916318	NUP98_T	0	0
ENSG00000278311.5	GGNBP2	-0.24558	0.0142128	0.080074	1	1	NUP98_T	0	0
ENSG00000234093.3	RPS15AP11	-0.24568	0.109708	0.29521	1	1	NUP98_T	0	0
ENSG00000230067.3	HSPD1P6	-0.24573	0.246862	0.4762	0.96551724137931	0.963179916317992	NUP98_T	0	0
ENSG00000184014.8	DENND5A	-0.24574	0.02354	0.11228	1	1	NUP98_T	0	0
ENSG00000207716.1	MIR572	-0.24579	0.748584		0.137931034482759	0.192468619246862	NUP98_T	0	0
ENSG00000287967.1		-0.24581	0.188339	0.40736	1	0.988284518828452	NUP98_T	0	0
ENSG00000213889.10	PPM1N	-0.24585	0.19411	0.41464	1	1	NUP98_T	0	0
ENSG00000186940.6	CHCHD2P9	-0.24593	0.206151	0.4294	0.96551724137931	0.994979079497908	NUP98_T	0	0
ENSG00000165915.14	SLC39A13	-0.24594	0.0041608	0.034319	1	1	NUP98_T	0	0
ENSG00000205277.9	MUC12	-0.24598	0.355183	0.58361	1	0.969874476987448	NUP98_T	0	0
ENSG00000227939.1	RPL3P2	-0.24604	0.125618	0.32079	1	1	NUP98_T	0	0
ENSG00000270177.1	PPP2CA-DT	-0.24604	0.150564	0.35715	1	0.998326359832636	NUP98_T	0	0
ENSG00000286119.1		-0.24605	0.580627	0.763	0.689655172413793	0.561506276150628	NUP98_T	0	0
ENSG00000287312.1		-0.24605	0.495199	0.70061	0.793103448275862	0.81673640167364	NUP98_T	0	0
ENSG00000136932.14	TRMO	-0.24607	0.0207409	0.10336	1	1	NUP98_T	0	0
ENSG00000264607.1	MIR3173	-0.24609	0.377493	0.60377	0.96551724137931	0.824267782426778	NUP98_T	0	0
ENSG00000231177.4	LINC00852	-0.2461	0.0434852	0.16631	1	1	NUP98_T	0	0
ENSG00000213414.3		-0.24619	0.43911	0.65678	0.793103448275862	0.796652719665272	NUP98_T	0	0
ENSG00000224173.2	LINC02831	-0.2462	0.794507		0.103448275862069	0.164853556485356	NUP98_T	0	0
ENSG00000163660.12	CCNL1	-0.24621	0.120051	0.31184	1	1	NUP98_T	0	0
ENSG00000227725.3	POLR2MP1	-0.24621	0.18027	0.39749	1	0.979916317991632	NUP98_T	0	0
ENSG00000234040.3	RPL10P12	-0.24622	0.14526	0.3497	1	1	NUP98_T	0	0
ENSG00000254855.1	KLC2-AS1	-0.24623	0.278871	0.50914	0.96551724137931	0.892050209205021	NUP98_T	0	0
ENSG00000198453.13	ZNF568	-0.24626	0.081909	0.24753	1	0.999163179916318	NUP98_T	0	1
ENSG00000266296.1	ARIH2P1	-0.24626	0.429976	0.64921	0.827586206896552	0.764016736401674	NUP98_T	0	0
ENSG00000286488.1		-0.24635	0.149688	0.35583	1	0.996652719665272	NUP98_T	0	0
ENSG00000203865.11	ATP1A1-AS1	-0.24644	0.0938281	0.26881	1	1	NUP98_T	0	0
ENSG00000135124.15	P2RX4	-0.24645	0.0204781	0.10242	1	1	NUP98_T	1	0
ENSG00000219773.1	RPSAP45	-0.2465	0.233598	0.46068	0.931034482758621	0.946443514644352	NUP98_T	0	0
ENSG00000270915.1	H3P8	-0.24653	0.631444	0.79698	0.482758620689655	0.333891213389121	NUP98_T	0	0
ENSG00000196704.13	AMZ2	-0.24669	0.00199582	0.020264	1	1	NUP98_T	0	0
ENSG00000264739.1		-0.24672	0.314786	0.54573	1	0.933054393305439	NUP98_T	0	0
ENSG00000204569.10	PPP1R10	-0.2468	0.0556507	0.19444	1	1	NUP98_T	0	1
ENSG00000279026.1		-0.2468	0.12721	0.32303	1	0.992468619246862	NUP98_T	0	0
ENSG00000242880.2		-0.24682	0.119423	0.3109	1	0.986610878661088	NUP98_T	0	0
ENSG00000276240.2	OR4E1	-0.24683	0.654021		0.344827586206897	0.259414225941423	NUP98_T	0	0
ENSG00000252244.1	RNU7-3P	-0.2469	0.190583	0.41013	1	0.988284518828452	NUP98_T	0	0
ENSG00000223529.1	EEF1A1P8	-0.24695	0.0981488	0.27624	1	1	NUP98_T	0	0
ENSG00000189042.13	ZNF567	-0.24696	0.0292811	0.12943	1	0.999163179916318	NUP98_T	0	1
ENSG00000198039.11	ZNF273	-0.24702	0.0777976	0.23955	1	1	NUP98_T	0	1
ENSG00000228232.1	GAPDHP1	-0.24702	0.103861	0.2854	1	1	NUP98_T	0	0
ENSG00000114529.13	C3orf52	-0.24703	0.292803	0.52377	1	0.989958158995816	NUP98_T	0	0
ENSG00000227855.3	DPY19L2P3	-0.24711	0.082107	0.24786	1	0.998326359832636	NUP98_T	0	0
ENSG00000266433.6	TBC1D3P5	-0.24711	0.634183	0.79865	0.275862068965517	0.353138075313808	NUP98_T	0	0
ENSG00000206710.1	RNU6-147P	-0.24712	0.617803	0.78755	0.517241379310345	0.350627615062762	NUP98_T	0	0
ENSG00000179676.7	LINC00305	-0.24713	0.709629	0.84596	0.344827586206897	0.267782426778243	NUP98_T	0	0
ENSG00000231509.1		-0.24716	0.438195	0.65607	0.827586206896552	0.764016736401674	NUP98_T	0	0
ENSG00000224117.1	PTPN2P2	-0.24719	0.300935	0.53165	1	0.918828451882845	NUP98_T	0	0
ENSG00000235426.2		-0.24721	0.442846	0.65987	0.758620689655172	0.799163179916318	NUP98_T	0	0
ENSG00000125931.11	CITED1	-0.24722	0.539697	0.73448	0.586206896551724	0.528033472803347	NUP98_T	0	1
ENSG00000207072.1	RNU6-39P	-0.24722	0.457425	0.6708	0.551724137931034	0.63347280334728	NUP98_T	0	0
ENSG00000234118.1	RPL13AP6	-0.24729	0.08593	0.25496	1	0.999163179916318	NUP98_T	0	0
ENSG00000254236.1		-0.24735	0.416723	0.63852	0.862068965517241	0.782426778242678	NUP98_T	0	0
ENSG00000268987.1		-0.24735	0.340261	0.56987	0.896551724137931	0.876987447698745	NUP98_T	0	0
ENSG00000101350.8	KIF3B	-0.24738	0.00601948	0.044663	1	1	NUP98_T	0	0
ENSG00000225393.1		-0.24738	0.545536	0.73849	0.517241379310345	0.466108786610879	NUP98_T	0	0
ENSG00000286781.1		-0.24739	0.248717	0.47846	1	0.968200836820084	NUP98_T	0	0
ENSG00000163605.15	PPP4R2	-0.24743	0.0238051	0.1132	1	1	NUP98_T	0	0
ENSG00000169231.13	THBS3	-0.24753	0.0312755	0.13494	1	1	NUP98_T	1	0
ENSG00000079332.15	SAR1A	-0.24754	0.0245404	0.11537	1	1	NUP98_T	0	0
ENSG00000131871.15	SELENOS	-0.24755	0.00220249	0.021791	1	1	NUP98_T	0	0
ENSG00000260404.3		-0.24757	0.0422497	0.16338	1	1	NUP98_T	0	0
ENSG00000140450.9	ARRDC4	-0.24763	0.138853	0.34015	1	1	NUP98_T	0	0
ENSG00000189343.7	RPS2P46	-0.24767	0.10551	0.28826	1	1	NUP98_T	0	0
ENSG00000142552.8	RCN3	-0.24775	0.284366	0.51502	1	1	NUP98_T	1	0
ENSG00000260898.6	ADPGK-AS1	-0.24776	0.126728	0.32226	1	1	NUP98_T	0	0
ENSG00000105427.10	CNFN	-0.24781	0.308092	0.53912	1	0.97907949790795	NUP98_T	0	0
ENSG00000140093.10	SERPINA10	-0.2479	0.658125	0.81468	0.310344827586207	0.369037656903766	NUP98_T	0	0
ENSG00000279865.1		-0.24798	0.0772786	0.23854	1	1	NUP98_T	0	0
ENSG00000256093.1		-0.24802	0.544164	0.73752	0.620689655172414	0.560669456066946	NUP98_T	0	0
ENSG00000011021.23	CLCN6	-0.24805	0.00230209	0.02248	1	1	NUP98_T	1	0
ENSG00000269463.1		-0.24807	0.179418	0.39636	1	0.989958158995816	NUP98_T	0	0
ENSG00000277634.1		-0.24811	0.350417	0.57902	1	0.913807531380753	NUP98_T	0	0
ENSG00000136943.11	CTSV	-0.24813	0.537209	0.73248	0.96551724137931	0.822594142259414	NUP98_T	0	0
ENSG00000179698.14	WDR97	-0.24814	0.0856812	0.25461	1	1	NUP98_T	0	0
ENSG00000265982.1		-0.24814	0.0829453	0.24946	1	0.999163179916318	NUP98_T	0	0
ENSG00000227842.1		-0.24831	0.735879		0.206896551724138	0.198326359832636	NUP98_T	0	0
ENSG00000146409.12	SLC18B1	-0.24846	0.261822	0.49213	1	1	NUP98_T	0	0
ENSG00000138161.14	CUZD1	-0.24849	0.50869	0.71114	0.586206896551724	0.584937238493724	NUP98_T	0	0
ENSG00000223462.2		-0.24849	0.31646	0.54768	0.96551724137931	0.917154811715481	NUP98_T	0	0
ENSG00000230630.5	DNM3OS	-0.24851	0.534098	0.73047	0.827586206896552	0.715481171548117	NUP98_T	0	0
ENSG00000254676.1		-0.24852	0.130521	0.32813	1	0.994979079497908	NUP98_T	0	0
ENSG00000173744.18	AGFG1	-0.24855	0.0745983	0.23366	1	1	NUP98_T	0	0
ENSG00000235286.1		-0.24856	0.278949	0.50918	1	0.977405857740586	NUP98_T	0	0
ENSG00000272832.1		-0.24857	0.422405	0.64284	0.758620689655172	0.719665271966527	NUP98_T	0	0
ENSG00000125508.3	SRMS	-0.24862	0.400204	0.62427	0.827586206896552	0.873640167364017	NUP98_T	0	0
ENSG00000100109.17	TFIP11	-0.24864	0.00876183	0.058144	1	1	NUP98_T	0	0
ENSG00000253183.1		-0.2487	0.392775	0.61745	0.827586206896552	0.758995815899582	NUP98_T	0	0
ENSG00000271730.1		-0.24871	0.266329	0.49653	1	0.994142259414226	NUP98_T	0	0
ENSG00000178279.4	TNP2	-0.24874	0.646971	0.80704	0.310344827586207	0.326359832635983	NUP98_T	0	0
ENSG00000253752.1	IGLVI-63	-0.24874	0.591555	0.77057	0.689655172413793	0.499581589958159	NUP98_T	0	0
ENSG00000007174.18	DNAH9	-0.24878	0.406635	0.62985	0.896551724137931	0.902092050209205	NUP98_T	0	0
ENSG00000163728.11	TTC14	-0.24878	0.0449203	0.16983	1	1	NUP98_T	0	0
ENSG00000163788.14	SNRK	-0.24878	0.0330435	0.13942	1	1	NUP98_T	0	0
ENSG00000185507.21	IRF7	-0.24884	0.120814	0.3132	1	1	NUP98_T	0	1
ENSG00000176407.18	KCMF1	-0.24898	0.00190314	0.019523	1	1	NUP98_T	0	1
ENSG00000286146.1		-0.249	0.65527	0.81277	0.344827586206897	0.331380753138075	NUP98_T	0	0
ENSG00000089234.16	BRAP	-0.24901	0.00639323	0.046526	1	1	NUP98_T	0	0
ENSG00000207199.1		-0.24903	0.533566	0.73005	0.758620689655172	0.679497907949791	NUP98_T	0	0
ENSG00000227124.11	ZNF717	-0.24907	0.157253	0.36624	1	0.998326359832636	NUP98_T	0	1
ENSG00000270863.1	DDX55P1	-0.2491	0.345177	0.57412	0.896551724137931	0.905439330543933	NUP98_T	0	0
ENSG00000273355.1		-0.24916	0.281016	0.51135	0.896551724137931	0.883682008368201	NUP98_T	0	0
ENSG00000259305.6	ZHX1-C8orf76	-0.24917	0.11235	0.29948	1	0.98744769874477	NUP98_T	0	0
ENSG00000271860.7		-0.24918	0.422543	0.64284	0.793103448275862	0.738912133891213	NUP98_T	0	0
ENSG00000182070.6	OR52A1	-0.24924	0.672617	0.82262	0.448275862068966	0.373221757322176	NUP98_T	0	0
ENSG00000163273.4	NPPC	-0.24935	0.551128	0.74269	0.793103448275862	0.7581589958159	NUP98_T	0	0
ENSG00000104825.17	NFKBIB	-0.24941	0.0254291	0.11824	1	1	NUP98_T	0	1
ENSG00000243312.3	RPL6P13	-0.24941	0.146362	0.35117	1	0.976569037656904	NUP98_T	0	0
ENSG00000137492.8	THAP12	-0.24948	0.0059533	0.044353	1	1	NUP98_T	0	1
ENSG00000279159.1		-0.24951	0.13813	0.33912	1	1	NUP98_T	0	0
ENSG00000248568.1	KRT8P48	-0.24959	0.63958		0.379310344827586	0.302928870292887	NUP98_T	0	0
ENSG00000243824.1	RPL12P6	-0.24961	0.161535	0.37202	1	0.992468619246862	NUP98_T	0	0
ENSG00000152464.15	RPP38	-0.24962	0.000593981	0.0082082	1	1	NUP98_T	0	0
ENSG00000283536.2		-0.24965	0.627964		0.275862068965517	0.292887029288703	NUP98_T	0	0
ENSG00000124657.1	OR2B6	-0.24966	0.447407	0.66305	0.96551724137931	0.923012552301255	NUP98_T	0	0
ENSG00000259287.2		-0.24967	0.242579	0.47087	0.931034482758621	0.933054393305439	NUP98_T	0	0
ENSG00000288082.1		-0.24968	0.562668	0.75094	0.517241379310345	0.564853556485356	NUP98_T	0	0
ENSG00000112195.9	TREML2	-0.24973	0.152672	0.35999	1	1	NUP98_T	0	0
ENSG00000080845.18	DLGAP4	-0.24982	0.0077469	0.053326	1	1	NUP98_T	0	0
ENSG00000278873.1		-0.24986	0.53282	0.72952	0.586206896551724	0.588284518828452	NUP98_T	0	0
ENSG00000261654.1		-0.24988	0.186984	0.40574	1	1	NUP98_T	0	0
ENSG00000238245.2	MYO5BP2	-0.2499	0.745031	0.86665	0.344827586206897	0.247698744769874	NUP98_T	0	0
ENSG00000240919.1	RPL21P79	-0.24995	0.464594	0.67672	0.724137931034483	0.776569037656904	NUP98_T	0	0
ENSG00000182600.9	SNORC	-0.24996	0.215088	0.43981	1	1	NUP98_T	0	0
ENSG00000225934.2	FAM133FP	-0.24996	0.425513	0.64549	0.793103448275862	0.7581589958159	NUP98_T	0	0
ENSG00000214694.12	ARHGEF33	-0.24998	0.259883	0.49052	0.96551724137931	0.9581589958159	NUP98_T	0	0
ENSG00000229023.1	RAB1AP1	-0.25	0.353335	0.58202	1	0.946443514644352	NUP98_T	0	0
ENSG00000138892.11	TTLL8	-0.25002	0.577743	0.76103	0.620689655172414	0.693723849372385	NUP98_T	0	0
ENSG00000249838.1	SUMO2P7	-0.25005	0.704751		0.344827586206897	0.230962343096234	NUP98_T	0	0
ENSG00000273245.1		-0.25012	0.125885	0.32125	1	0.993305439330544	NUP98_T	0	0
ENSG00000113580.15	NR3C1	-0.2502	0.0132279	0.076325	1	1	NUP98_T	0	1
ENSG00000264910.2	RN7SL525P	-0.2502	0.56012	0.74931	0.413793103448276	0.393305439330544	NUP98_T	0	0
ENSG00000166682.13	TMPRSS5	-0.25022	0.12612	0.32149	1	0.996652719665272	NUP98_T	1	0
ENSG00000197021.9	EOLA2	-0.25027	0.0214994	0.10585	1	1	NUP98_T	0	0
ENSG00000011243.18	AKAP8L	-0.25032	0.00451769	0.03638	1	1	NUP98_T	0	1
ENSG00000237804.1	HNRNPA1P39	-0.25034	0.183053	0.40101	1	0.985774058577406	NUP98_T	0	0
ENSG00000140853.16	NLRC5	-0.25036	0.0626171	0.20956	1	1	NUP98_T	0	1
ENSG00000248138.5		-0.25039	0.738418		0.206896551724138	0.19163179916318	NUP98_T	0	0
ENSG00000247345.2		-0.25048	0.275241	0.50533	0.96551724137931	0.946443514644352	NUP98_T	0	0
ENSG00000141452.10	RMC1	-0.2505	0.00294625	0.026873	1	1	NUP98_T	0	0
ENSG00000189090.7	FAM25G	-0.2505	0.662855		0.206896551724138	0.255230125523013	NUP98_T	0	0
ENSG00000230243.1	FKBP1AP3	-0.25057	0.613559	0.78454	0.379310344827586	0.350627615062762	NUP98_T	0	0
ENSG00000188739.15	RBM34	-0.25058	0.0718376	0.22823	1	0.999163179916318	NUP98_T	0	0
ENSG00000196933.5	RPS26P11	-0.25058	0.392893	0.61745	0.827586206896552	0.830962343096234	NUP98_T	0	0
ENSG00000108771.13	DHX58	-0.25059	0.0515342	0.18552	1	1	NUP98_T	0	0
ENSG00000235095.1		-0.25061	0.256937	0.48743	0.96551724137931	0.957322175732218	NUP98_T	0	0
ENSG00000223482.8	NUTM2A-AS1	-0.25065	0.0134692	0.077193	1	1	NUP98_T	0	0
ENSG00000256812.2	CAPNS2	-0.25065	0.250977	0.48122	0.96551724137931	0.96652719665272	NUP98_T	0	0
ENSG00000253683.1		-0.25067	0.0785162	0.24079	1	0.999163179916318	NUP98_T	0	0
ENSG00000107831.13	FGF8	-0.25075	0.393669	0.6182	0.793103448275862	0.76652719665272	NUP98_T	0	0
ENSG00000206859.1	RNU6-767P	-0.25081	0.379113	0.60535	0.896551724137931	0.794142259414226	NUP98_T	0	0
ENSG00000233469.1	ST6GALNAC4P1	-0.25089	0.22321	0.44937	0.96551724137931	0.961506276150628	NUP98_T	0	0
ENSG00000130827.6	PLXNA3	-0.25091	0.0674559	0.21948	1	1	NUP98_T	1	1
ENSG00000261447.1		-0.25091	0.582437	0.76448	0.379310344827586	0.456903765690377	NUP98_T	0	0
ENSG00000182574.8	CSGALNACT2P1	-0.25093	0.233508	0.46063	1	0.956485355648536	NUP98_T	0	0
ENSG00000224610.1		-0.25098	0.596665	0.77388	0.517241379310345	0.499581589958159	NUP98_T	0	0
ENSG00000242861.1		-0.25098	0.0211294	0.1047	1	1	NUP98_T	0	0
ENSG00000277959.1		-0.25098	0.115804	0.30523	0.96551724137931	0.988284518828452	NUP98_T	0	0
ENSG00000234648.1		-0.25103	0.136783	0.33713	1	1	NUP98_T	0	0
ENSG00000215375.6	MYL5	-0.25107	0.0338635	0.14174	1	1	NUP98_T	0	0
ENSG00000157335.21	CLEC18C	-0.25111	0.392355	0.61713	0.862068965517241	0.771548117154812	NUP98_T	0	0
ENSG00000139287.13	TPH2	-0.25114	0.568295	0.75464	0.551724137931034	0.514644351464435	NUP98_T	0	0
ENSG00000207186.1	RNA5SP122	-0.25116	0.50409	0.70751	0.689655172413793	0.596652719665272	NUP98_T	0	0
ENSG00000229419.1	RALGAPA1P1	-0.25116	0.131349	0.32924	1	0.998326359832636	NUP98_T	0	0
ENSG00000250853.1	RNF138P1	-0.25122	0.246693	0.47604	0.931034482758621	0.9581589958159	NUP98_T	0	0
ENSG00000251122.1	NIFKP2	-0.25124	0.645081		0.241379310344828	0.24602510460251	NUP98_T	0	0
ENSG00000205790.1	DPP9-AS1	-0.25131	0.0711322	0.22678	1	1	NUP98_T	0	0
ENSG00000215572.2	ESRRAP1	-0.25131	0.421373	0.64202	0.793103448275862	0.741422594142259	NUP98_T	0	0
ENSG00000134183.12	GNAT2	-0.25133	0.252412	0.48276	0.96551724137931	0.982426778242678	NUP98_T	0	0
ENSG00000259649.4		-0.25135	0.390981	0.61584	0.827586206896552	0.856066945606695	NUP98_T	0	0
ENSG00000109832.14	DDX25	-0.25138	0.470721	0.68104	0.931034482758621	0.83765690376569	NUP98_T	0	0
ENSG00000264066.6		-0.25138	0.599975	0.77598	0.655172413793103	0.527196652719665	NUP98_T	0	0
ENSG00000270781.1		-0.25149	0.366386	0.5939	1	0.994979079497908	NUP98_T	0	0
ENSG00000250568.1		-0.25155	0.0641048	0.21249	1	1	NUP98_T	0	0
ENSG00000248780.1	ARL4AP2	-0.25156	0.344678	0.57363	0.896551724137931	0.912970711297071	NUP98_T	0	0
ENSG00000250277.2		-0.2516	0.648148		0.206896551724138	0.248535564853556	NUP98_T	0	0
ENSG00000162999.13	DUSP19	-0.25163	0.245935	0.47509	1	0.993305439330544	NUP98_T	0	0
ENSG00000233846.2	SELENOTP1	-0.25164	0.116525	0.30632	1	0.990794979079498	NUP98_T	0	0
ENSG00000241684.6	ADAMTS9-AS2	-0.25164	0.667303	0.81956	0.448275862068966	0.302092050209205	NUP98_T	0	0
ENSG00000256847.1	CCND2P1	-0.25165	0.668406		0.310344827586207	0.266108786610879	NUP98_T	0	0
ENSG00000119703.15	ZC2HC1C	-0.25174	0.0567177	0.1969	1	0.998326359832636	NUP98_T	0	0
ENSG00000125875.14	TBC1D20	-0.25175	0.000310764	0.0049692	1	1	NUP98_T	0	0
ENSG00000235400.1		-0.25176	0.287248	0.51807	0.96551724137931	0.937238493723849	NUP98_T	0	0
ENSG00000238090.1		-0.2519	0.379794	0.60598	0.96551724137931	0.881171548117155	NUP98_T	0	0
ENSG00000260456.7	C16orf95	-0.25192	0.148934	0.35468	1	0.997489539748954	NUP98_T	0	0
ENSG00000229955.1		-0.25199	0.287682	0.51862	1	0.937238493723849	NUP98_T	0	0
ENSG00000287879.1		-0.25203	0.34151	0.57108	0.896551724137931	0.902092050209205	NUP98_T	0	0
ENSG00000258556.1	LINC02322	-0.25205	0.510744	0.71267	0.551724137931034	0.539748953974895	NUP98_T	0	0
ENSG00000214128.11	TMEM213	-0.25211	0.504262	0.70762	0.655172413793103	0.694560669456067	NUP98_T	0	0
ENSG00000272274.2	LINC00551	-0.25211	0.269139	0.49952	0.931034482758621	0.887029288702929	NUP98_T	0	0
ENSG00000250859.1	HNRNPKP1	-0.25212	0.200696	0.42271	1	0.997489539748954	NUP98_T	0	0
ENSG00000007216.15	SLC13A2	-0.25213	0.731386		0.241379310344828	0.19163179916318	NUP98_T	0	0
ENSG00000236596.1	CRLF3P1	-0.25215	0.614777		0.344827586206897	0.327196652719665	NUP98_T	0	0
ENSG00000121797.10	CCRL2	-0.25216	0.151783	0.3588	1	1	NUP98_T	0	0
ENSG00000230626.4		-0.25216	0.0965497	0.27344	1	0.998326359832636	NUP98_T	0	0
ENSG00000173875.14	ZNF791	-0.25221	0.0372817	0.1509	1	1	NUP98_T	0	1
ENSG00000236165.1	PRADC1P1	-0.25229	0.0999619	0.27906	1	0.988284518828452	NUP98_T	0	0
ENSG00000140284.11	SLC27A2	-0.2523	0.190278	0.40977	1	1	NUP98_T	0	0
ENSG00000113552.16	GNPDA1	-0.25235	0.157752	0.36685	1	1	NUP98_T	0	0
ENSG00000180767.10	CHST13	-0.25237	0.312138	0.54324	1	0.999163179916318	NUP98_T	0	0
ENSG00000136147.18	PHF11	-0.25241	0.00138	0.01532	1	1	NUP98_T	0	0
ENSG00000275383.1		-0.25242	0.27446	0.50462	1	0.975732217573222	NUP98_T	0	0
ENSG00000135248.15	GARIN1B	-0.25244	0.579582	0.76235	0.448275862068966	0.463598326359833	NUP98_T	0	0
ENSG00000151005.5	TKTL2	-0.25247	0.46962	0.68034	0.827586206896552	0.79581589958159	NUP98_T	0	0
ENSG00000285621.1		-0.25252	0.563945	0.75164	0.620689655172414	0.6418410041841	NUP98_T	0	0
ENSG00000158985.14	CDC42SE2	-0.25256	0.0361968	0.14806	1	1	NUP98_T	0	0
ENSG00000236617.2	CHFR-DT	-0.25256	0.147205	0.35215	0.96551724137931	0.982426778242678	NUP98_T	0	0
ENSG00000180917.18	CMTR2	-0.25262	0.0538332	0.19054	1	1	NUP98_T	0	0
ENSG00000259351.1		-0.25263	0.519342	0.71948	0.896551724137931	0.757322175732218	NUP98_T	0	0
ENSG00000237938.5		-0.25264	0.136622	0.33691	1	0.999163179916318	NUP98_T	0	0
ENSG00000258491.2	ZFP64P1	-0.25267	0.648119	0.8079	0.448275862068966	0.321338912133891	NUP98_T	0	0
ENSG00000240409.1	MTATP8P1	-0.2527	0.345038	0.57396	1	0.988284518828452	NUP98_T	0	0
ENSG00000254910.1		-0.25271	0.189561	0.40888	1	0.994142259414226	NUP98_T	0	0
ENSG00000284957.1		-0.25272	0.677104	0.82524	0.310344827586207	0.281171548117155	NUP98_T	0	0
ENSG00000270553.1		-0.25274	0.337607	0.5677	0.931034482758621	0.912970711297071	NUP98_T	0	0
ENSG00000172058.16	SERF1A	-0.2528	0.502735	0.70645	0.896551724137931	0.76234309623431	NUP98_T	0	0
ENSG00000213406.3	ANXA2P1	-0.2528	0.291071	0.52201	0.896551724137931	0.929707112970711	NUP98_T	0	0
ENSG00000116871.15	MAP7D1	-0.25281	0.0108997	0.066901	1	1	NUP98_T	0	0
ENSG00000166959.8	MS4A8	-0.25287	0.698127	0.83925	0.310344827586207	0.284518828451883	NUP98_T	0	0
ENSG00000128918.15	ALDH1A2	-0.2529	0.403375	0.62712	1	0.96234309623431	NUP98_T	0	0
ENSG00000228546.2	PMS2P12	-0.25299	0.39623	0.62053	0.862068965517241	0.778242677824268	NUP98_T	0	0
ENSG00000111837.12	MAK	-0.25302	0.132045	0.33026	1	0.998326359832636	NUP98_T	0	0
ENSG00000151327.13	FAM177A1	-0.25302	0.000604709	0.0083182	1	1	NUP98_T	0	0
ENSG00000232238.1	RPS29P8	-0.25307	0.4732	0.68279	0.724137931034483	0.661087866108787	NUP98_T	0	0
ENSG00000102003.11	SYP	-0.25308	0.0833379	0.25028	1	0.999163179916318	NUP98_T	0	0
ENSG00000206636.1		-0.25308	0.615057	0.78561	0.310344827586207	0.35397489539749	NUP98_T	0	0
ENSG00000235961.6	PNMA6A	-0.25317	0.386992	0.61211	0.896551724137931	0.950627615062761	NUP98_T	0	0
ENSG00000255274.9	SMIM35	-0.2532	0.280275	0.51064	1	0.996652719665272	NUP98_T	0	0
ENSG00000188211.9	NCR3LG1	-0.25325	0.199705	0.42157	1	1	NUP98_T	0	0
ENSG00000147689.16	FAM83A	-0.25328	0.530141	0.72754	1	0.976569037656904	NUP98_T	0	0
ENSG00000255143.1		-0.25332	0.70058		0.137931034482759	0.192468619246862	NUP98_T	0	0
ENSG00000102100.16	SLC35A2	-0.25334	0.00769901	0.053093	1	1	NUP98_T	0	0
ENSG00000255355.1	PATL1-DT	-0.25339	0.456662	0.67026	0.655172413793103	0.661087866108787	NUP98_T	0	0
ENSG00000140993.11	TIGD7	-0.25343	0.108841	0.29411	1	0.99581589958159	NUP98_T	0	1
ENSG00000241962.9		-0.25344	0.0311877	0.13477	1	0.99581589958159	NUP98_T	0	0
ENSG00000274816.1	MIR6772	-0.25351	0.610213	0.78245	0.310344827586207	0.393305439330544	NUP98_T	0	0
ENSG00000246366.6	LACTB2-AS1	-0.25353	0.0964849	0.27336	1	0.993305439330544	NUP98_T	0	0
ENSG00000214578.5	HMGN2P15	-0.25369	0.226932	0.4533	0.96551724137931	0.956485355648536	NUP98_T	0	0
ENSG00000231072.1	GAPDHP64	-0.25372	0.527486	0.72558	0.689655172413793	0.623430962343096	NUP98_T	0	0
ENSG00000223920.2		-0.25373	0.598714	0.77517	0.482758620689655	0.413389121338912	NUP98_T	0	0
ENSG00000147526.20	TACC1	-0.25375	0.0409265	0.15997	1	1	NUP98_T	0	0
ENSG00000160791.13	CCR5	-0.25381	0.369322	0.59633	1	0.99581589958159	NUP98_T	0	0
ENSG00000232807.2		-0.25383	0.064954	0.21427	1	0.999163179916318	NUP98_T	0	0
ENSG00000215005.2	HSPD1P7	-0.25384	0.367962	0.5951	0.896551724137931	0.861924686192469	NUP98_T	0	0
ENSG00000272754.1		-0.25384	0.155757	0.36414	1	0.993305439330544	NUP98_T	0	0
ENSG00000285051.2	SLC7A14-AS1	-0.25386	0.427212	0.64691	0.793103448275862	0.722175732217573	NUP98_T	0	0
ENSG00000212411.1		-0.25387	0.634485	0.79878	0.448275862068966	0.357322175732218	NUP98_T	0	0
ENSG00000140280.14	LYSMD2	-0.25395	0.0146783	0.081818	1	1	NUP98_T	0	0
ENSG00000273173.5	SNURF	-0.25401	0.340098	0.56977	0.827586206896552	0.930543933054393	NUP98_T	0	1
ENSG00000199036.1	MIR219A1	-0.25403	0.373564	0.60031	0.896551724137931	0.876150627615063	NUP98_T	0	0
ENSG00000100221.10	JOSD1	-0.25404	0.0214475	0.10569	1	1	NUP98_T	0	0
ENSG00000266498.1		-0.25405	0.281137	0.51147	1	0.953138075313808	NUP98_T	0	0
ENSG00000266708.1		-0.2541	0.257754	0.4881	0.96551724137931	0.955648535564854	NUP98_T	0	0
ENSG00000257023.1	ETNK1-DT	-0.25411	0.521041	0.72079	0.620689655172414	0.533891213389121	NUP98_T	0	0
ENSG00000011566.15	MAP4K3	-0.25412	0.0582631	0.20029	1	1	NUP98_T	0	0
ENSG00000236913.1	RPS13P3	-0.25412	0.368275	0.59541	0.827586206896552	0.798326359832636	NUP98_T	0	0
ENSG00000273017.1		-0.25416	0.138121	0.33912	1	0.99163179916318	NUP98_T	0	0
ENSG00000254965.1	C1DP5	-0.25422	0.377336	0.60365	0.862068965517241	0.768200836820084	NUP98_T	0	0
ENSG00000285738.1		-0.25422	0.784455	0.88903	0.137931034482759	0.171548117154812	NUP98_T	0	0
ENSG00000182768.9	NGRN	-0.25424	0.000753964	0.0098495	1	1	NUP98_T	0	0
ENSG00000166343.10	MSS51	-0.25425	0.0702464	0.22512	1	1	NUP98_T	0	0
ENSG00000213753.11	CENPBD2P	-0.25426	0.000480472	0.0069544	1	1	NUP98_T	0	0
ENSG00000259538.1	UBE2Q2P11	-0.25436	0.719012		0.137931034482759	0.199163179916318	NUP98_T	0	0
ENSG00000232882.1	PHKA1P1	-0.25442	0.2392	0.4673	1	0.969037656903766	NUP98_T	0	0
ENSG00000258260.1		-0.25445	0.474722	0.6838	0.655172413793103	0.58326359832636	NUP98_T	0	0
ENSG00000255815.3	KRT8P11	-0.25446	0.518547	0.71875	0.620689655172414	0.515481171548117	NUP98_T	0	0
ENSG00000139160.13	ETFBKMT	-0.25462	0.0241047	0.11413	1	1	NUP98_T	0	0
ENSG00000270659.1		-0.25462	0.38656	0.61177	0.862068965517241	0.917154811715481	NUP98_T	0	0
ENSG00000139636.15	LMBR1L	-0.25464	0.0288458	0.12833	1	1	NUP98_T	0	0
ENSG00000233198.4	RNF224	-0.25467	0.296286	0.52691	0.96551724137931	0.961506276150628	NUP98_T	0	0
ENSG00000198270.13	TMEM116	-0.25469	0.00884864	0.058522	1	1	NUP98_T	0	0
ENSG00000013441.16	CLK1	-0.25474	0.0658811	0.21628	1	1	NUP98_T	0	0
ENSG00000227850.1	SEPTIN2P1	-0.25474	0.324666	0.55594	0.862068965517241	0.807531380753138	NUP98_T	0	0
ENSG00000180964.17	TCEAL8	-0.25477	0.00898669	0.059015	1	1	NUP98_T	0	1
ENSG00000270259.2		-0.25478	0.36031	0.58803	0.896551724137931	0.882008368200837	NUP98_T	0	0
ENSG00000119737.6	GPR75	-0.25486	0.0518241	0.18618	1	0.999163179916318	NUP98_T	0	0
ENSG00000133063.16	CHIT1	-0.25486	0.4691	0.67985	0.96551724137931	0.984100418410042	NUP98_T	0	0
ENSG00000228172.5		-0.25487	0.0375279	0.15146	1	0.998326359832636	NUP98_T	0	0
ENSG00000259006.1		-0.25487	0.731227		0.241379310344828	0.188284518828452	NUP98_T	0	0
ENSG00000231310.3	TBL1XR1-AS1	-0.25489	0.38784	0.61274	0.896551724137931	0.876987447698745	NUP98_T	0	0
ENSG00000287374.1		-0.25495	0.746259		0.206896551724138	0.168200836820084	NUP98_T	0	0
ENSG00000013306.16	SLC25A39	-0.25503	0.146178	0.35088	1	1	NUP98_T	0	0
ENSG00000223965.2	ZNF587P1	-0.25506	0.676456		0.344827586206897	0.273640167364017	NUP98_T	0	0
ENSG00000182257.8	PRR34	-0.25509	0.16526	0.37744	1	0.990794979079498	NUP98_T	0	0
ENSG00000278383.1		-0.2551	0.151292	0.35807	1	0.981589958158996	NUP98_T	0	0
ENSG00000233231.1	HNRNPA1P49	-0.25513	0.127888	0.32409	1	0.997489539748954	NUP98_T	0	0
ENSG00000287543.1		-0.25515	0.229684	0.45656	1	0.979916317991632	NUP98_T	0	0
ENSG00000229165.1	GDI2P1	-0.25529	0.476837	0.68548	0.793103448275862	0.731380753138075	NUP98_T	0	0
ENSG00000229635.1		-0.2553	0.193701	0.4141	0.96551724137931	0.959832635983264	NUP98_T	0	0
ENSG00000230499.1		-0.25531	0.338914	0.56866	0.931034482758621	0.886192468619247	NUP98_T	0	0
ENSG00000276409.5	CCL14	-0.25532	0.630446	0.79644	0.448275862068966	0.372384937238494	NUP98_T	0	0
ENSG00000271461.1	CKAP2LP1	-0.25538	0.515807	0.71669	0.655172413793103	0.59581589958159	NUP98_T	0	0
ENSG00000147180.17	ZNF711	-0.2554	0.51165	0.7134	1	0.997489539748954	NUP98_T	0	1
ENSG00000151532.14	VTI1A	-0.25546	0.00225359	0.022119	1	1	NUP98_T	0	0
ENSG00000188451.8	SRP72P2	-0.25547	0.216011	0.44081	1	0.990794979079498	NUP98_T	0	0
ENSG00000225028.1		-0.25547	0.770747		0.172413793103448	0.174058577405858	NUP98_T	0	0
ENSG00000229840.2	ISCA1P2	-0.25549	0.538184	0.73347	0.448275862068966	0.496234309623431	NUP98_T	0	0
ENSG00000172900.12	ACTE1P	-0.25555	0.592295		0.448275862068966	0.350627615062762	NUP98_T	0	0
ENSG00000134982.17	APC	-0.25559	0.0191637	0.098011	1	1	NUP98_T	0	0
ENSG00000169682.18	SPNS1	-0.25561	0.0379385	0.15251	1	0.999163179916318	NUP98_T	0	0
ENSG00000267056.2		-0.25566	0.542397	0.73619	0.896551724137931	0.847698744769875	NUP98_T	0	0
ENSG00000228818.1		-0.25576	0.101911	0.28221	1	0.994142259414226	NUP98_T	0	0
ENSG00000255973.1		-0.25576	0.682933		0.241379310344828	0.219246861924686	NUP98_T	0	0
ENSG00000277324.1		-0.2558	0.145959	0.35059	1	0.994142259414226	NUP98_T	0	0
ENSG00000145495.16	MARCHF6	-0.25585	0.0100091	0.063222	1	1	NUP98_T	0	0
ENSG00000224655.7	LINC01823	-0.2559	0.513751	0.71489	0.551724137931034	0.537238493723849	NUP98_T	0	0
ENSG00000235546.2		-0.25596	0.495986	0.7014	0.620689655172414	0.592468619246862	NUP98_T	0	0
ENSG00000257108.2	NHLRC4	-0.25601	0.147142	0.35211	1	0.998326359832636	NUP98_T	0	0
ENSG00000124091.9	GCNT7	-0.25605	0.21641	0.44136	1	0.997489539748954	NUP98_T	0	0
ENSG00000213197.3	NUDCP1	-0.25607	0.419741	0.64071	0.793103448275862	0.800836820083682	NUP98_T	0	0
ENSG00000101109.12	STK4	-0.25609	0.00640745	0.046581	1	1	NUP98_T	0	0
ENSG00000284484.1	CPHXL2	-0.25616	0.343527	0.57269	0.862068965517241	0.897907949790795	NUP98_T	0	0
ENSG00000236790.6	LINC00299	-0.25617	0.199798	0.42169	1	0.998326359832636	NUP98_T	0	0
ENSG00000175104.15	TRAF6	-0.25623	0.0331174	0.1396	1	1	NUP98_T	0	1
ENSG00000261000.1		-0.25624	0.187267	0.40606	1	0.989121338912134	NUP98_T	0	0
ENSG00000267144.2	ZNF222-DT	-0.25624	0.586649	0.76749	0.551724137931034	0.399163179916318	NUP98_T	0	0
ENSG00000079313.15	REXO1	-0.25631	0.00363326	0.031186	1	1	NUP98_T	0	0
ENSG00000258633.1	RRAGAP1-AS1	-0.25634	0.354385	0.58316	0.689655172413793	0.716317991631799	NUP98_T	0	0
ENSG00000233647.2	NENFP1	-0.25636	0.210308	0.43417	0.96551724137931	0.951464435146444	NUP98_T	0	0
ENSG00000268705.1	BNIP3P26	-0.25641	0.274612	0.50481	0.931034482758621	0.912133891213389	NUP98_T	0	0
ENSG00000077238.14	IL4R	-0.25643	0.0709157	0.22642	1	1	NUP98_T	1	0
ENSG00000109790.16	KLHL5	-0.25643	0.0279432	0.12569	1	1	NUP98_T	0	0
ENSG00000183283.16	DAZAP2	-0.25648	0.00716704	0.05061	1	1	NUP98_T	0	0
ENSG00000288046.1		-0.25648	0.29296	0.52392	1	0.994142259414226	NUP98_T	0	0
ENSG00000166159.11	LRTM2	-0.25649	0.390572	0.61549	1	0.905439330543933	NUP98_T	0	0
ENSG00000126214.21	KLC1	-0.25651	0.0024925	0.023816	1	1	NUP98_T	0	0
ENSG00000256843.1		-0.25657	0.578751	0.76182	0.448275862068966	0.436820083682008	NUP98_T	0	0
ENSG00000250330.1		-0.25658	0.521075	0.72079	0.586206896551724	0.500418410041841	NUP98_T	0	0
ENSG00000197728.11	RPS26	-0.25661	0.191249	0.41102	1	1	NUP98_T	0	0
ENSG00000254677.1	OSBPL9P2	-0.25661	0.574657	0.759	0.344827586206897	0.413389121338912	NUP98_T	0	0
ENSG00000189079.17	ARID2	-0.25668	0.029908	0.13146	1	1	NUP98_T	0	1
ENSG00000103066.13	PLA2G15	-0.25673	0.0186132	0.09609	1	1	NUP98_T	0	0
ENSG00000269802.1		-0.25676	0.503022	0.70659	0.655172413793103	0.564853556485356	NUP98_T	0	0
ENSG00000235444.2	PSMB3P2	-0.25678	0.638079		0.241379310344828	0.25020920502092	NUP98_T	0	0
ENSG00000184206.12	GOLGA6L4	-0.25693	0.263188	0.4933	1	0.989121338912134	NUP98_T	0	0
ENSG00000182324.7	KCNJ14	-0.25698	0.103985	0.28557	1	1	NUP98_T	0	0
ENSG00000229122.1	AGBL5-IT1	-0.25698	0.0821221	0.24786	0.96551724137931	0.992468619246862	NUP98_T	0	0
ENSG00000119973.6	PRLHR	-0.25699	0.721528		0.241379310344828	0.226778242677824	NUP98_T	0	0
ENSG00000166317.12	SYNPO2L	-0.25707	0.264764	0.49507	0.96551724137931	0.982426778242678	NUP98_T	0	0
ENSG00000272202.1		-0.25708	0.621875	0.79049	0.241379310344828	0.363179916317992	NUP98_T	0	0
ENSG00000228705.2	LINC00659	-0.25712	0.455452	0.66948	0.793103448275862	0.765690376569038	NUP98_T	0	0
ENSG00000068354.16	TBC1D25	-0.25725	0.00087196	0.010939	1	1	NUP98_T	0	0
ENSG00000166311.10	SMPD1	-0.25726	0.00986757	0.062642	1	1	NUP98_T	1	0
ENSG00000283268.1	TEX54	-0.25726	0.334282	0.56467	0.896551724137931	0.926359832635983	NUP98_T	0	0
ENSG00000255051.1	BCAS2P1	-0.25731	0.676023		0.241379310344828	0.25020920502092	NUP98_T	0	0
ENSG00000170356.9	OR2A20P	-0.25733	0.394827	0.61925	0.862068965517241	0.868619246861925	NUP98_T	0	0
ENSG00000249140.1	PRDX2P3	-0.25734	0.217919	0.44309	1	0.972384937238494	NUP98_T	0	0
ENSG00000259519.1		-0.25736	0.397098	0.62135	0.793103448275862	0.678661087866109	NUP98_T	0	0
ENSG00000146457.16	WTAP	-0.25753	0.0230757	0.11092	1	1	NUP98_T	0	0
ENSG00000256745.1	ARPC3P3	-0.25756	0.0688545	0.22222	1	0.999163179916318	NUP98_T	0	0
ENSG00000181781.9	ODF3L2	-0.25757	0.60102	0.77651	0.551724137931034	0.405857740585774	NUP98_T	0	0
ENSG00000271032.1		-0.25757	0.0798569	0.24338	1	0.993305439330544	NUP98_T	0	0
ENSG00000279940.1		-0.25757	0.636401	0.79998	0.517241379310345	0.388284518828452	NUP98_T	0	0
ENSG00000105248.16	YJU2	-0.25761	0.0143603	0.080644	1	1	NUP98_T	0	0
ENSG00000236021.2	COP1-DT	-0.25763	0.141606	0.34443	1	0.990794979079498	NUP98_T	0	0
ENSG00000266222.1		-0.25772	0.666037		0.379310344827586	0.275313807531381	NUP98_T	0	0
ENSG00000250397.2		-0.25773	0.103091	0.2841	1	0.999163179916318	NUP98_T	0	0
ENSG00000115129.14	TP53I3	-0.25775	0.0397172	0.15704	1	1	NUP98_T	0	0
ENSG00000283154.2	IQCJ-SCHIP1	-0.25783	0.337774	0.56773	0.96551724137931	0.964016736401674	NUP98_T	0	0
ENSG00000248546.3	ANP32C	-0.25788	0.135203	0.33511	0.96551724137931	0.982426778242678	NUP98_T	0	0
ENSG00000273243.1		-0.25789	0.170231	0.38397	1	0.979916317991632	NUP98_T	0	0
ENSG00000180673.9	EXOC5P1	-0.258	0.224676	0.45089	0.931034482758621	0.940585774058577	NUP98_T	0	0
ENSG00000198131.14	ZNF544	-0.25805	0.118029	0.30856	1	1	NUP98_T	0	1
ENSG00000107485.18	GATA3	-0.25808	0.358906	0.58667	1	0.998326359832636	NUP98_T	0	1
ENSG00000212541.1	RNU6-510P	-0.25813	0.161149	0.37144	1	0.989958158995816	NUP98_T	0	0
ENSG00000258354.1		-0.25816	0.241582	0.46979	0.862068965517241	0.923012552301255	NUP98_T	0	0
ENSG00000130311.11	DDA1	-0.25817	0.00170801	0.017977	1	1	NUP98_T	0	0
ENSG00000215765.3		-0.25817	0.561214	0.75	0.448275862068966	0.486192468619247	NUP98_T	0	0
ENSG00000219700.1	PTCHD3P3	-0.25825	0.732224	0.85929	0.379310344827586	0.37907949790795	NUP98_T	0	0
ENSG00000233601.1	NCOR1P3	-0.25831	0.624025	0.79197	0.310344827586207	0.390794979079498	NUP98_T	0	0
ENSG00000116747.13	RO60	-0.25835	0.0144017	0.080796	1	1	NUP98_T	0	0
ENSG00000271615.1	ACTG1P22	-0.2584	0.429693	0.64898	0.896551724137931	0.758995815899582	NUP98_T	0	0
ENSG00000101278.6	RPS10P5	-0.25841	0.0783143	0.24043	1	0.999163179916318	NUP98_T	0	0
ENSG00000107165.13	TYRP1	-0.25843	0.740781	0.8644	0.344827586206897	0.238493723849372	NUP98_T	1	0
ENSG00000115556.14	PLCD4	-0.25844	0.206634	0.42994	1	0.99163179916318	NUP98_T	0	0
ENSG00000178951.9	ZBTB7A	-0.25846	0.0203774	0.10214	1	1	NUP98_T	0	1
ENSG00000185013.16	NT5C1B	-0.25846	0.262012	0.49233	0.96551724137931	0.888702928870293	NUP98_T	0	0
ENSG00000215093.3	EEF1A1P29	-0.25848	0.189976	0.40955	1	0.998326359832636	NUP98_T	0	0
ENSG00000231795.1	ITCH-IT1	-0.25849	0.411961	0.63421	0.896551724137931	0.82928870292887	NUP98_T	0	0
ENSG00000286342.1		-0.25857	0.465454	0.67727	1	0.954811715481171	NUP98_T	0	0
ENSG00000024048.11	UBR2	-0.25861	0.00171782	0.018061	1	1	NUP98_T	0	0
ENSG00000250106.1	ANKRD33B-AS1	-0.25867	0.417429	0.63918	0.793103448275862	0.810041841004184	NUP98_T	0	0
ENSG00000249609.1		-0.25869	0.696916		0.275862068965517	0.23347280334728	NUP98_T	0	0
ENSG00000228079.2		-0.25873	0.362786	0.59043	0.724137931034483	0.869456066945607	NUP98_T	0	0
ENSG00000027697.15	IFNGR1	-0.25874	0.0803101	0.24428	1	1	NUP98_T	1	0
ENSG00000135702.14	CHST5	-0.25877	0.474906	0.68391	0.586206896551724	0.582426778242678	NUP98_T	0	0
ENSG00000234187.1	AIMP1P1	-0.25878	0.703288		0.206896551724138	0.200836820083682	NUP98_T	0	0
ENSG00000103200.6		-0.25882	0.662527		0.206896551724138	0.246861924686192	NUP98_T	0	0
ENSG00000262678.1	CAMTA2-AS1	-0.25882	0.0623349	0.20895	1	0.997489539748954	NUP98_T	0	0
ENSG00000070444.15	MNT	-0.25885	0.00777356	0.053437	1	1	NUP98_T	0	1
ENSG00000271687.1	MTND5P10	-0.25886	0.343722	0.57285	1	0.964853556485356	NUP98_T	0	0
ENSG00000241571.2	ATP5F1AP7	-0.25887	0.587112		0.310344827586207	0.302092050209205	NUP98_T	0	0
ENSG00000287198.1		-0.25895	0.500007	0.70425	0.758620689655172	0.803347280334728	NUP98_T	0	0
ENSG00000132718.9	SYT11	-0.25896	0.0408011	0.15972	1	1	NUP98_T	0	0
ENSG00000103264.18	FBXO31	-0.25898	0.01268	0.074182	1	1	NUP98_T	0	0
ENSG00000277368.1		-0.2591	0.11225	0.29939	0.96551724137931	0.988284518828452	NUP98_T	0	0
ENSG00000060138.13	YBX3	-0.25914	0.0675825	0.21978	1	1	NUP98_T	0	1
ENSG00000109066.14	TMEM104	-0.25921	0.062816	0.21005	1	1	NUP98_T	1	0
ENSG00000133316.15	WDR74	-0.25922	0.0773567	0.23864	1	1	NUP98_T	0	0
ENSG00000068878.15	PSME4	-0.25925	0.0480603	0.17751	1	1	NUP98_T	0	0
ENSG00000238711.1	RNY4P25	-0.25929	0.209773	0.43375	1	0.959832635983264	NUP98_T	0	0
ENSG00000218582.2	GAPDHP63	-0.25932	0.115026	0.3039	1	1	NUP98_T	0	0
ENSG00000165169.11	DYNLT3	-0.25934	0.0483452	0.17812	1	1	NUP98_T	0	0
ENSG00000216035.1	MIR938	-0.25934	0.598534	0.77499	0.551724137931034	0.507949790794979	NUP98_T	0	0
ENSG00000174928.16	C3orf33	-0.25937	0.0432499	0.16582	1	0.999163179916318	NUP98_T	0	1
ENSG00000232134.1	RPS15AP12	-0.25937	0.0965072	0.27336	1	1	NUP98_T	0	0
ENSG00000287691.1		-0.25939	0.233361	0.46059	1	0.989958158995816	NUP98_T	0	0
ENSG00000149294.17	NCAM1	-0.2594	0.498712	0.70332	1	0.994142259414226	NUP98_T	1	0
ENSG00000173821.19	RNF213	-0.25941	0.0405652	0.15928	1	1	NUP98_T	0	0
ENSG00000111641.12	NOP2	-0.25949	0.157417	0.36651	1	1	NUP98_T	0	1
ENSG00000268742.1		-0.25949	0.745616		0.206896551724138	0.200836820083682	NUP98_T	0	0
ENSG00000223969.6		-0.2595	0.261762	0.49207	0.96551724137931	0.99163179916318	NUP98_T	0	0
ENSG00000270589.1		-0.25955	0.0952915	0.27143	1	0.996652719665272	NUP98_T	0	0
ENSG00000256568.2		-0.25956	0.518575	0.71875	0.586206896551724	0.529707112970711	NUP98_T	0	0
ENSG00000279913.1		-0.25961	0.318024	0.5491	1	0.956485355648536	NUP98_T	0	0
ENSG00000287534.1		-0.25964	0.213503	0.43796	1	0.96652719665272	NUP98_T	0	0
ENSG00000285872.1		-0.25969	0.126031	0.32138	1	0.996652719665272	NUP98_T	0	0
ENSG00000132692.19	BCAN	-0.25975	0.405855	0.62926	1	0.907949790794979	NUP98_T	1	0
ENSG00000259982.1	CDC37P1	-0.25981	0.436223	0.65452	0.896551724137931	0.853556485355649	NUP98_T	0	0
ENSG00000225706.2	PTPRD-AS1	-0.25989	0.66273	0.81722	0.275862068965517	0.451046025104603	NUP98_T	0	0
ENSG00000178882.15	RFLNA	-0.2599	0.281759	0.51217	1	0.997489539748954	NUP98_T	0	0
ENSG00000255346.10	NOX5	-0.25994	0.586826	0.76756	0.931034482758621	0.78326359832636	NUP98_T	0	0
ENSG00000258895.1		-0.26	0.314215	0.5451	0.896551724137931	0.881171548117155	NUP98_T	0	0
ENSG00000272277.1		-0.26002	0.0389264	0.15512	1	0.999163179916318	NUP98_T	0	0
ENSG00000167193.8	CRK	-0.26007	0.00909767	0.059459	1	1	NUP98_T	0	0
ENSG00000256464.1	YWHABP2	-0.26007	0.147515	0.35251	1	0.993305439330544	NUP98_T	0	0
ENSG00000204959.4	ARHGEF34P	-0.26012	0.337003	0.56724	1	0.955648535564854	NUP98_T	0	0
ENSG00000279800.2	BCLAF1P2	-0.2602	0.0973643	0.27503	1	0.998326359832636	NUP98_T	0	0
ENSG00000207357.1	RNU6-2	-0.26021	0.219336	0.44454	1	0.986610878661088	NUP98_T	0	0
ENSG00000146090.16	RASGEF1C	-0.26029	0.463512	0.6757	0.827586206896552	0.844351464435146	NUP98_T	0	0
ENSG00000188112.9	C6orf132	-0.26029	0.214668	0.43932	1	0.997489539748954	NUP98_T	0	0
ENSG00000110801.14	PSMD9	-0.26031	0.0111556	0.06797	1	1	NUP98_T	0	0
ENSG00000224988.1		-0.26032	0.159581	0.36921	0.96551724137931	0.971548117154812	NUP98_T	0	0
ENSG00000130956.14	HABP4	-0.26036	0.162949	0.37419	1	0.998326359832636	NUP98_T	0	0
ENSG00000205593.12	DENND6B	-0.26046	0.0370982	0.15046	1	1	NUP98_T	0	0
ENSG00000165995.22	CACNB2	-0.26047	0.186466	0.40518	1	0.999163179916318	NUP98_T	0	0
ENSG00000232864.1	NUCKS1P1	-0.26047	0.536982	0.73239	0.620689655172414	0.545606694560669	NUP98_T	0	0
ENSG00000121749.15	TBC1D15	-0.26049	0.0191593	0.098004	1	1	NUP98_T	0	0
ENSG00000144119.4	C1QL2	-0.26055	0.745557		0.103448275862069	0.173221757322176	NUP98_T	0	0
ENSG00000157933.10	SKI	-0.26056	0.0505537	0.18327	1	1	NUP98_T	0	1
ENSG00000173039.19	RELA	-0.26057	0.00272689	0.025421	1	1	NUP98_T	0	1
ENSG00000255737.2	AGAP2-AS1	-0.26061	0.43993	0.65733	0.931034482758621	0.740585774058577	NUP98_T	0	0
ENSG00000287825.1		-0.26064	0.00842871	0.056607	1	1	NUP98_T	0	0
ENSG00000166143.10	PPP1R14D	-0.2607	0.383131	0.6088	0.758620689655172	0.771548117154812	NUP98_T	0	0
ENSG00000196730.13	DAPK1	-0.26078	0.109593	0.29507	1	1	NUP98_T	0	0
ENSG00000139914.6	FITM1	-0.26085	0.0432926	0.16592	1	1	NUP98_T	0	0
ENSG00000259521.1	INO80-AS1	-0.26089	0.253001	0.48332	0.96551724137931	0.974058577405858	NUP98_T	0	0
ENSG00000235369.1	RPL36AP15	-0.26096	0.11503	0.3039	1	0.993305439330544	NUP98_T	0	0
ENSG00000283103.3		-0.26098	0.0130537	0.075655	1	0.999163179916318	NUP98_T	0	0
ENSG00000187553.10	CYP26C1	-0.26101	0.539213	0.73413	0.793103448275862	0.694560669456067	NUP98_T	0	0
ENSG00000114626.18	ABTB1	-0.26102	0.0312513	0.13491	1	1	NUP98_T	0	0
ENSG00000232671.6	ZNF687-AS1	-0.26108	0.128247	0.32458	1	0.996652719665272	NUP98_T	0	0
ENSG00000180347.13	ITPRID1	-0.26109	0.744547		0.241379310344828	0.184937238493724	NUP98_T	0	0
ENSG00000197568.14	HHLA3	-0.26109	0.0907247	0.26337	1	1	NUP98_T	0	0
ENSG00000259160.1		-0.2611	0.655469		0.241379310344828	0.21255230125523	NUP98_T	0	0
ENSG00000138468.16	SENP7	-0.26115	0.0132816	0.076555	1	1	NUP98_T	0	0
ENSG00000136754.18	ABI1	-0.26122	0.0015118	0.016402	1	1	NUP98_T	0	0
ENSG00000219074.1	SOD1P1	-0.26128	0.61482	0.78541	0.379310344827586	0.348953974895397	NUP98_T	0	0
ENSG00000125775.15	SDCBP2	-0.2613	0.130713	0.32836	1	1	NUP98_T	0	0
ENSG00000111291.8	GPRC5D	-0.26135	0.424339	0.64441	0.896551724137931	0.931380753138075	NUP98_T	0	0
ENSG00000130544.12	ZNF557	-0.26136	0.016816	0.089728	1	1	NUP98_T	0	1
ENSG00000230397.1	SPTLC1P1	-0.26136	0.313529	0.54449	1	0.931380753138075	NUP98_T	0	0
ENSG00000233307.1	SRSF3P6	-0.26138	0.571109	0.75629	0.379310344827586	0.410878661087866	NUP98_T	0	0
ENSG00000226701.1	RPL15P14	-0.26141	0.122759	0.31639	1	0.998326359832636	NUP98_T	0	0
ENSG00000145592.14	RPL37	-0.26143	0.02687	0.1226	1	1	NUP98_T	0	0
ENSG00000126756.12	UXT	-0.2615	0.00609381	0.044994	1	1	NUP98_T	0	0
ENSG00000170379.20	TCAF2	-0.26153	0.217617	0.44287	1	0.999163179916318	NUP98_T	0	0
ENSG00000272767.1	JMJD1C-AS1	-0.26153	0.382503	0.60839	0.827586206896552	0.97071129707113	NUP98_T	0	0
ENSG00000188313.13	PLSCR1	-0.26154	0.0822085	0.24799	1	1	NUP98_T	0	1
ENSG00000172331.12	BPGM	-0.26156	0.212549	0.4367	1	1	NUP98_T	0	0
ENSG00000078795.17	PKD2L2	-0.26159	0.14133	0.34397	1	0.999163179916318	NUP98_T	0	0
ENSG00000236489.1	RPL34P10	-0.26165	0.28932	0.52016	0.931034482758621	0.933891213389121	NUP98_T	0	0
ENSG00000002330.14	BAD	-0.26168	0.00572512	0.042985	1	1	NUP98_T	0	0
ENSG00000213609.3	RPL7AP50	-0.26171	0.124038	0.31843	1	1	NUP98_T	0	0
ENSG00000114439.19	BBX	-0.26178	0.0267098	0.12207	1	1	NUP98_T	0	1
ENSG00000170871.12	KIAA0232	-0.26179	0.0156341	0.085417	1	1	NUP98_T	0	0
ENSG00000235454.1	HAUS6P3	-0.2618	0.373203	0.6001	0.96551724137931	0.894560669456067	NUP98_T	0	0
ENSG00000176236.6	RPP38-DT	-0.26183	0.226927	0.4533	1	0.981589958158996	NUP98_T	0	0
ENSG00000214900.11	LINC01588	-0.26186	0.0919877	0.26578	1	1	NUP98_T	0	0
ENSG00000241218.1	CSP2	-0.2619	0.416487	0.63841	0.758620689655172	0.733891213389121	NUP98_T	0	0
ENSG00000170421.12	KRT8	-0.26191	0.352229	0.58083	1	1	NUP98_T	0	0
ENSG00000240125.1	RPL23AP75	-0.26195	0.358342	0.58638	0.96551724137931	0.855230125523013	NUP98_T	0	0
ENSG00000232101.1		-0.26197	0.518372	0.71864	0.620689655172414	0.579916317991632	NUP98_T	0	0
ENSG00000159433.12	STARD9	-0.26202	0.136991	0.33743	1	1	NUP98_T	0	0
ENSG00000286585.1		-0.26202	0.126229	0.32164	1	0.984937238493724	NUP98_T	0	0
ENSG00000270048.1		-0.26203	0.259922	0.49054	0.896551724137931	0.913807531380753	NUP98_T	0	0
ENSG00000230327.1	MTCO1P42	-0.26204	0.518564	0.71875	0.724137931034483	0.687029288702929	NUP98_T	0	0
ENSG00000257564.1		-0.26205	0.426555	0.64626	0.724137931034483	0.723849372384937	NUP98_T	0	0
ENSG00000185201.16	IFITM2	-0.26217	0.109693	0.2952	1	1	NUP98_T	0	0
ENSG00000139998.16	RAB15	-0.26219	0.0908087	0.26353	1	1	NUP98_T	0	0
ENSG00000254285.3	KRT8P3	-0.2622	0.272329	0.50251	0.96551724137931	0.928033472803347	NUP98_T	0	0
ENSG00000197429.11	IPP	-0.26227	0.0390384	0.15539	1	0.999163179916318	NUP98_T	0	0
ENSG00000241146.1	RPL7P41	-0.2623	0.550459		0.413793103448276	0.354811715481172	NUP98_T	0	0
ENSG00000142546.14	NOSIP	-0.26237	0.0083577	0.056284	1	1	NUP98_T	0	0
ENSG00000241680.1	RPL31P49	-0.26238	0.0818086	0.24731	1	1	NUP98_T	0	0
ENSG00000247473.2	CARS1-AS1	-0.26238	0.245349	0.47434	1	0.96652719665272	NUP98_T	0	0
ENSG00000065970.9	FOXJ2	-0.26243	0.000942223	0.011557	1	1	NUP98_T	0	1
ENSG00000115540.15	MOB4	-0.26243	0.0143721	0.080667	1	1	NUP98_T	0	0
ENSG00000102225.16	CDK16	-0.26248	0.00671216	0.048133	1	1	NUP98_T	0	0
ENSG00000171067.11	C11orf24	-0.26252	0.0296126	0.1304	1	1	NUP98_T	1	0
ENSG00000167565.13	SERTAD3	-0.26255	0.0608032	0.20582	1	1	NUP98_T	0	0
ENSG00000279567.1		-0.26255	0.710905		0.344827586206897	0.211715481171548	NUP98_T	0	0
ENSG00000213654.10	GPSM3	-0.26257	0.0134365	0.077118	1	1	NUP98_T	0	0
ENSG00000223573.7	TINCR	-0.2626	0.152479	0.35975	1	1	NUP98_T	0	0
ENSG00000135077.9	HAVCR2	-0.26262	0.189706	0.4091	1	1	NUP98_T	0	1
ENSG00000244300.3	GATA2-AS1	-0.26263	0.243391	0.47198	1	0.999163179916318	NUP98_T	0	0
ENSG00000196923.14	PDLIM7	-0.26266	0.0461472	0.17286	1	1	NUP98_T	0	0
ENSG00000266049.1		-0.2627	0.377734	0.60398	1	0.884518828451883	NUP98_T	0	0
ENSG00000262313.1		-0.26273	0.393189	0.61762	0.827586206896552	0.724686192468619	NUP98_T	0	0
ENSG00000275557.1		-0.26277	0.11837	0.30903	0.96551724137931	0.998326359832636	NUP98_T	0	0
ENSG00000104695.13	PPP2CB	-0.26288	0.00282075	0.026091	1	1	NUP98_T	0	0
ENSG00000235089.1		-0.26289	0.31912	0.55026	0.931034482758621	0.892887029288703	NUP98_T	0	0
ENSG00000169372.13	CRADD	-0.26292	0.0394122	0.15636	1	1	NUP98_T	0	0
ENSG00000259774.1		-0.26296	0.616202	0.7865	0.310344827586207	0.317991631799163	NUP98_T	0	0
ENSG00000266667.1		-0.26298	0.506224	0.70908	0.413793103448276	0.548117154811716	NUP98_T	0	0
ENSG00000121671.12	CRY2	-0.26299	0.0390829	0.15552	1	1	NUP98_T	0	0
ENSG00000241745.3	RN7SL788P	-0.26304	0.626254	0.79332	0.241379310344828	0.430125523012552	NUP98_T	0	0
ENSG00000160908.15	ZNF394	-0.26306	0.0501434	0.18234	1	1	NUP98_T	0	1
ENSG00000243389.1		-0.26312	0.0949461	0.27076	1	0.976569037656904	NUP98_T	0	0
ENSG00000279730.2	KMT5AP1	-0.26313	0.14158	0.34441	1	0.97907949790795	NUP98_T	0	0
ENSG00000153902.14	LGI4	-0.26318	0.217731	0.4429	1	0.989121338912134	NUP98_T	0	0
ENSG00000144908.14	ALDH1L1	-0.26319	0.468059	0.67925	0.689655172413793	0.761506276150628	NUP98_T	0	0
ENSG00000233544.1	EIF3KP2	-0.26322	0.607462		0.379310344827586	0.306276150627615	NUP98_T	0	0
ENSG00000280419.1		-0.26322	0.669513		0.310344827586207	0.225941422594142	NUP98_T	0	0
ENSG00000236698.1	EIF1AXP1	-0.26324	0.0339979	0.1421	1	0.998326359832636	NUP98_T	0	0
ENSG00000286427.1		-0.26327	0.4069	0.62999	0.586206896551724	0.733054393305439	NUP98_T	0	0
ENSG00000163283.7	ALPP	-0.2633	0.483392	0.69066	0.758620689655172	0.748117154811715	NUP98_T	1	0
ENSG00000131508.16	UBE2D2	-0.26332	0.00041719	0.0062515	1	1	NUP98_T	0	0
ENSG00000106245.11	BUD31	-0.26335	0.00366324	0.031381	1	1	NUP98_T	0	1
ENSG00000234478.1	ACBD3-AS1	-0.26338	0.149573	0.35565	1	0.988284518828452	NUP98_T	0	0
ENSG00000100906.11	NFKBIA	-0.26343	0.188245	0.40728	1	1	NUP98_T	0	1
ENSG00000196668.4	LINC00173	-0.26346	0.220939	0.44653	1	1	NUP98_T	0	0
ENSG00000231212.1		-0.26346	0.585648	0.76681	0.413793103448276	0.40836820083682	NUP98_T	0	0
ENSG00000160867.15	FGFR4	-0.26347	0.156974	0.36589	1	0.998326359832636	NUP98_T	1	0
ENSG00000231587.1	SNORD62B	-0.26347	0.0745424	0.23354	1	0.999163179916318	NUP98_T	0	0
ENSG00000237141.1	DNAJC19P1	-0.2635	0.688869		0.275862068965517	0.22928870292887	NUP98_T	0	0
ENSG00000233954.6	UQCRHL	-0.26355	0.01168	0.070109	1	1	NUP98_T	0	0
ENSG00000070495.15	JMJD6	-0.26356	0.0389521	0.15517	1	1	NUP98_T	0	0
ENSG00000263540.1	MIR5582	-0.26356	0.477037	0.68548	0.724137931034483	0.560669456066946	NUP98_T	0	0
ENSG00000200731.1	RNU1-124P	-0.26357	0.337301	0.56754	0.896551724137931	0.802510460251046	NUP98_T	0	0
ENSG00000204138.13	PHACTR4	-0.26358	0.00290638	0.026619	1	1	NUP98_T	0	0
ENSG00000213370.3	RANP6	-0.26362	0.254605	0.48494	0.931034482758621	0.937238493723849	NUP98_T	0	0
ENSG00000222067.1	RNU4-86P	-0.26369	0.655271		0.275862068965517	0.266108786610879	NUP98_T	0	0
ENSG00000252355.1	RN7SKP287	-0.26373	0.201385	0.42353	0.96551724137931	0.969874476987448	NUP98_T	0	0
ENSG00000287787.1		-0.26374	0.381204	0.60721	0.96551724137931	0.903765690376569	NUP98_T	0	0
ENSG00000279499.1		-0.26378	0.120352	0.31233	0.96551724137931	0.97907949790795	NUP98_T	0	0
ENSG00000199933.1	RNY1P16	-0.26379	0.176759	0.39262	1	0.99163179916318	NUP98_T	0	0
ENSG00000144445.17	KANSL1L	-0.26386	0.0413974	0.16124	1	1	NUP98_T	0	0
ENSG00000261572.1		-0.26396	0.384124	0.60983	0.655172413793103	0.767364016736402	NUP98_T	0	0
ENSG00000160685.13	ZBTB7B	-0.26406	0.0811735	0.24606	1	1	NUP98_T	0	1
ENSG00000258846.1	EEF1A1P33	-0.26408	0.224381	0.45056	0.96551724137931	0.972384937238494	NUP98_T	0	0
ENSG00000267278.6	MAP3K14-AS1	-0.2641	0.0536786	0.1902	1	1	NUP98_T	0	0
ENSG00000131389.17	SLC6A6	-0.26417	0.0245327	0.11534	1	1	NUP98_T	1	0
ENSG00000235527.7	HIPK1-AS1	-0.26418	0.209294	0.43312	1	0.998326359832636	NUP98_T	0	0
ENSG00000255522.1	SNRPCP5	-0.2642	0.532292	0.72933	0.517241379310345	0.503765690376569	NUP98_T	0	0
ENSG00000229944.3	EIF4EP2	-0.26424	0.0431917	0.16574	1	0.997489539748954	NUP98_T	0	0
ENSG00000062038.14	CDH3	-0.26425	0.398744	0.62282	0.896551724137931	0.915481171548117	NUP98_T	1	0
ENSG00000261044.1		-0.26425	0.607016	0.78061	0.172413793103448	0.334728033472803	NUP98_T	0	0
ENSG00000264675.1	MIR4285	-0.26426	0.501368	0.70531	0.586206896551724	0.516317991631799	NUP98_T	0	0
ENSG00000137965.11	IFI44	-0.26429	0.265133	0.49543	1	1	NUP98_T	0	0
ENSG00000116786.13	PLEKHM2	-0.2643	0.0176199	0.092527	1	1	NUP98_T	0	0
ENSG00000225067.4	RPL23AP2	-0.2644	0.136336	0.33656	1	0.99163179916318	NUP98_T	0	0
ENSG00000171222.10	SCAND1	-0.26441	0.0217277	0.10658	1	1	NUP98_T	0	1
ENSG00000168952.15	STXBP6	-0.26443	0.530849	0.72807	0.96551724137931	0.886192468619247	NUP98_T	0	0
ENSG00000237952.1	RPL7AP73	-0.26446	0.486514	0.69312	0.655172413793103	0.610878661087866	NUP98_T	0	0
ENSG00000004838.14	ZMYND10	-0.2645	0.0561321	0.19553	1	1	NUP98_T	0	1
ENSG00000259394.2		-0.26456	0.182312	0.40018	1	0.98744769874477	NUP98_T	0	0
ENSG00000211857.1	TRAJ32	-0.26457	0.587554	0.76792	0.551724137931034	0.420083682008368	NUP98_T	0	0
ENSG00000211851.1	TRAJ38	-0.2646	0.57239	0.75732	0.517241379310345	0.471129707112971	NUP98_T	0	0
ENSG00000232821.1		-0.2646	0.761403	0.87622	0.275862068965517	0.20418410041841	NUP98_T	0	0
ENSG00000224960.5	PPP4R3C	-0.26461	0.725636		0.206896551724138	0.176569037656904	NUP98_T	0	0
ENSG00000114742.14	WDR48	-0.26466	0.0112572	0.068379	1	1	NUP98_T	0	0
ENSG00000091317.8	CMTM6	-0.26467	0.00740356	0.051833	1	1	NUP98_T	0	0
ENSG00000243055.1	GK-AS1	-0.26468	0.227165	0.45347	1	0.979916317991632	NUP98_T	0	0
ENSG00000047346.12	ATOSA	-0.26469	0.0197515	0.099973	1	1	NUP98_T	0	0
ENSG00000105732.13	ZNF574	-0.2648	0.0101492	0.063787	1	1	NUP98_T	0	1
ENSG00000257773.1	ST13P3	-0.26481	0.0820574	0.24776	1	0.986610878661088	NUP98_T	0	0
ENSG00000133398.4	MED10	-0.26483	0.000929724	0.011444	1	1	NUP98_T	0	0
ENSG00000164331.10	ANKRA2	-0.26483	0.000548777	0.0077172	1	1	NUP98_T	0	0
ENSG00000224614.2	TNK2-AS1	-0.26484	0.126397	0.32179	1	1	NUP98_T	0	0
ENSG00000172186.7	HMGN1P35	-0.26488	0.245488	0.47453	0.931034482758621	0.905439330543933	NUP98_T	0	0
ENSG00000265273.1	PGDP1	-0.26488	0.154448	0.36245	1	0.99163179916318	NUP98_T	0	0
ENSG00000213184.3		-0.26489	0.473344	0.68285	0.758620689655172	0.639330543933054	NUP98_T	0	0
ENSG00000273599.1		-0.26491	0.0765533	0.23736	1	0.998326359832636	NUP98_T	0	0
ENSG00000224004.2	ATP5F1CP1	-0.26494	0.119795	0.31148	0.96551724137931	0.98326359832636	NUP98_T	0	0
ENSG00000183696.14	UPP1	-0.26496	0.251351	0.48163	1	1	NUP98_T	0	0
ENSG00000273129.1	PACERR	-0.265	0.336661	0.56688	0.827586206896552	0.922175732217573	NUP98_T	0	0
ENSG00000073605.18	GSDMB	-0.26504	0.0932324	0.26783	1	1	NUP98_T	0	0
ENSG00000199377.1	RNU5F-1	-0.26504	0.374383	0.60095	1	0.997489539748954	NUP98_T	0	0
ENSG00000224074.3	LINC00691	-0.26504	0.687539	0.83204	0.448275862068966	0.297071129707113	NUP98_T	0	0
ENSG00000132464.13	ENAM	-0.26508	0.555563	0.74606	0.827586206896552	0.702092050209205	NUP98_T	0	0
ENSG00000265855.1	MIR4514	-0.26516	0.616879		0.275862068965517	0.297907949790795	NUP98_T	0	0
ENSG00000227259.2	HMGN2P22	-0.26528	0.592578	0.77126	0.344827586206897	0.355648535564854	NUP98_T	0	0
ENSG00000087116.16	ADAMTS2	-0.2654	0.505864	0.7088	1	0.993305439330544	NUP98_T	0	0
ENSG00000259660.2	DNM1P47	-0.26546	0.213897	0.43825	1	0.992468619246862	NUP98_T	0	0
ENSG00000259612.1	EEF1A1P22	-0.26556	0.113105	0.30091	1	1	NUP98_T	0	0
ENSG00000108106.14	UBE2S	-0.26568	0.0512191	0.18475	1	1	NUP98_T	0	0
ENSG00000273509.1	CNTNAP3P1	-0.26569	0.566182	0.75319	0.413793103448276	0.41255230125523	NUP98_T	0	0
ENSG00000225193.5	RPS12P26	-0.26574	0.116575	0.30632	1	0.998326359832636	NUP98_T	0	0
ENSG00000272703.1		-0.26574	0.568332	0.75466	0.448275862068966	0.406694560669456	NUP98_T	0	0
ENSG00000182541.18	LIMK2	-0.26575	0.0332557	0.13993	1	1	NUP98_T	0	0
ENSG00000165695.10	AK8	-0.26576	0.223849	0.44998	1	0.97907949790795	NUP98_T	0	0
ENSG00000186009.5	ATP4B	-0.26577	0.610002	0.7824	0.448275862068966	0.41673640167364	NUP98_T	0	0
ENSG00000233996.1	KDM3AP1	-0.26577	0.437099	0.65513	0.689655172413793	0.638493723849372	NUP98_T	0	0
ENSG00000243560.3	RN7SL364P	-0.26577	0.354631	0.58336	0.931034482758621	0.856903765690377	NUP98_T	0	0
ENSG00000272494.1	OR1X1P	-0.26585	0.672713		0.206896551724138	0.244351464435146	NUP98_T	0	0
ENSG00000171766.17	GATM	-0.26592	0.372266	0.5994	1	0.998326359832636	NUP98_T	0	0
ENSG00000269313.5	MAGIX	-0.26597	0.0180845	0.094153	1	0.999163179916318	NUP98_T	0	0
ENSG00000242247.11	ARFGAP3	-0.26606	0.000944381	0.011565	1	1	NUP98_T	0	0
ENSG00000201441.1	RNU6-646P	-0.26607	0.398211	0.62231	0.620689655172414	0.706276150627615	NUP98_T	0	0
ENSG00000229173.1	SRMP3	-0.26607	0.571462	0.75668	0.551724137931034	0.45020920502092	NUP98_T	0	0
ENSG00000111644.8	ACRBP	-0.2661	0.0766635	0.2375	1	1	NUP98_T	0	0
ENSG00000176142.13	TMEM39A	-0.26616	0.00991174	0.062842	1	1	NUP98_T	0	0
ENSG00000261548.1	HLA-P	-0.26617	0.658958	0.81511	0.275862068965517	0.300418410041841	NUP98_T	0	0
ENSG00000265728.1		-0.26617	0.546352	0.73924	0.793103448275862	0.76234309623431	NUP98_T	0	0
ENSG00000055211.14	GINM1	-0.26618	0.00649526	0.046969	1	1	NUP98_T	0	0
ENSG00000253573.2		-0.26628	0.610027	0.7824	0.344827586206897	0.363179916317992	NUP98_T	0	0
ENSG00000233937.7		-0.26631	0.0178361	0.093199	1	0.999163179916318	NUP98_T	0	0
ENSG00000103769.10	RAB11A	-0.2664	1.91868e-05	0.0005546	1	1	NUP98_T	0	0
ENSG00000141458.13	NPC1	-0.2664	0.0128655	0.074953	1	1	NUP98_T	1	0
ENSG00000283525.1		-0.26641	0.429283	0.64869	0.896551724137931	0.814225941422594	NUP98_T	0	0
ENSG00000233830.2	EIF4HP1	-0.26645	0.0215177	0.10587	1	1	NUP98_T	0	0
ENSG00000116337.19	AMPD2	-0.26648	0.0204898	0.10242	1	1	NUP98_T	0	0
ENSG00000229717.3		-0.26661	0.427422	0.64708	0.724137931034483	0.674476987447699	NUP98_T	0	0
ENSG00000232830.5	FAM136CP	-0.2667	0.466817	0.67811	0.655172413793103	0.664435146443515	NUP98_T	0	0
ENSG00000286347.1		-0.2667	0.646865		0.241379310344828	0.2418410041841	NUP98_T	0	0
ENSG00000161013.17	MGAT4B	-0.26671	0.00226624	0.022213	1	1	NUP98_T	1	0
ENSG00000163904.13	SENP2	-0.26673	0.0010454	0.012532	1	1	NUP98_T	0	0
ENSG00000286109.1		-0.26679	0.68921	0.83331	0.344827586206897	0.312970711297071	NUP98_T	0	0
ENSG00000175505.11	CLCF1	-0.26681	0.19846	0.4201	1	1	NUP98_T	0	0
ENSG00000077092.19	RARB	-0.26682	0.182725	0.40075	1	0.989958158995816	NUP98_T	0	1
ENSG00000214062.5	RPL7P17	-0.26686	0.195277	0.4164	0.931034482758621	0.959832635983264	NUP98_T	0	0
ENSG00000080503.24	SMARCA2	-0.26691	0.0100659	0.063468	1	1	NUP98_T	0	1
ENSG00000251520.1		-0.26692	0.237756	0.46551	1	0.944769874476987	NUP98_T	0	0
ENSG00000207200.1	RNU6-45P	-0.26695	0.23802	0.46578	1	0.865271966527197	NUP98_T	0	0
ENSG00000231313.2	CLIC1P1	-0.26704	0.090106	0.26232	1	1	NUP98_T	0	0
ENSG00000258732.1		-0.26706	0.461939	0.67446	0.827586206896552	0.875313807531381	NUP98_T	0	0
ENSG00000261402.1		-0.26715	0.741445		0.172413793103448	0.169874476987448	NUP98_T	0	0
ENSG00000250751.1		-0.26718	0.303017	0.53392	1	0.929707112970711	NUP98_T	0	0
ENSG00000235513.2	L3MBTL2-AS1	-0.26719	0.0293636	0.12966	1	1	NUP98_T	0	0
ENSG00000226080.1	RPL6P4	-0.2672	0.184376	0.40258	0.931034482758621	0.958995815899582	NUP98_T	0	0
ENSG00000196497.17	IPO4	-0.26727	0.0802742	0.24421	1	0.994979079497908	NUP98_T	0	0
ENSG00000115738.10	ID2	-0.26734	0.215721	0.44062	1	1	NUP98_T	0	1
ENSG00000232186.1	TERF1P7	-0.26738	0.0838299	0.25117	1	0.99163179916318	NUP98_T	0	0
ENSG00000165943.5	MOAP1	-0.26747	0.01016	0.063845	1	1	NUP98_T	0	0
ENSG00000008294.21	SPAG9	-0.26757	0.0357031	0.14667	1	1	NUP98_T	0	0
ENSG00000260282.1	EIF4EBP2P2	-0.26757	0.326886	0.55826	0.862068965517241	0.809205020920502	NUP98_T	0	0
ENSG00000101447.15	FAM83D	-0.26764	0.15589	0.36434	1	0.999163179916318	NUP98_T	0	0
ENSG00000283265.1		-0.26764	0.721561	0.85288	0.275862068965517	0.235146443514644	NUP98_T	0	0
ENSG00000150593.18	PDCD4	-0.26774	0.00280091	0.025963	1	1	NUP98_T	0	0
ENSG00000215102.2	TERF1P4	-0.26777	0.296082	0.52676	0.793103448275862	0.856066945606695	NUP98_T	0	0
ENSG00000259589.2		-0.26781	0.409282	0.6321	0.793103448275862	0.769874476987448	NUP98_T	0	0
ENSG00000200261.1		-0.26784	0.360577	0.58823	0.931034482758621	0.824267782426778	NUP98_T	0	0
ENSG00000227564.3	LINC00376	-0.26784	0.732944		0.206896551724138	0.180753138075314	NUP98_T	0	0
ENSG00000111254.8	AKAP3	-0.2679	0.222142	0.44814	0.96551724137931	0.97071129707113	NUP98_T	0	0
ENSG00000235974.1	VN2R19P	-0.2679	0.413602	0.63576	0.896551724137931	0.710460251046025	NUP98_T	0	0
ENSG00000277449.1	CEBPB-AS1	-0.26791	0.0855792	0.25439	1	1	NUP98_T	0	0
ENSG00000253276.4	CCDC71L	-0.26798	0.0586907	0.20132	1	1	NUP98_T	0	0
ENSG00000243566.7	UPK3B	-0.26803	0.229337	0.45625	0.96551724137931	0.984937238493724	NUP98_T	0	0
ENSG00000237931.1	CLIC4P3	-0.26806	0.464805	0.67689	0.586206896551724	0.60418410041841	NUP98_T	0	0
ENSG00000223537.3	ZBTB24-DT	-0.26811	0.246437	0.47579	0.862068965517241	0.902092050209205	NUP98_T	0	0
ENSG00000226853.3	GPR155-DT	-0.26817	0.0708846	0.22637	1	0.994979079497908	NUP98_T	0	0
ENSG00000227307.1		-0.26822	0.675461		0.275862068965517	0.201673640167364	NUP98_T	0	0
ENSG00000254291.1		-0.26825	0.671524		0.241379310344828	0.239330543933054	NUP98_T	0	0
ENSG00000267397.1		-0.26826	0.130977	0.3287	1	0.993305439330544	NUP98_T	0	0
ENSG00000127989.14	MTERF1	-0.2683	0.0110233	0.067469	1	1	NUP98_T	0	1
ENSG00000228158.2	TLE1P1	-0.2683	0.334046	0.56458	0.862068965517241	0.910460251046025	NUP98_T	0	0
ENSG00000139988.10	RDH12	-0.26835	0.276392	0.50661	0.96551724137931	0.967364016736402	NUP98_T	0	0
ENSG00000225832.1	RPL36AP25	-0.26835	0.546875	0.73966	0.482758620689655	0.479497907949791	NUP98_T	0	0
ENSG00000184368.16	MAP7D2	-0.26846	0.396827	0.62119	0.96551724137931	0.98326359832636	NUP98_T	0	0
ENSG00000176029.14	C11orf16	-0.26847	0.21767	0.44288	0.931034482758621	0.941422594142259	NUP98_T	0	0
ENSG00000198888.2	MT-ND1	-0.26847	0.0767413	0.23762	1	1	NUP98_T	0	0
ENSG00000228151.1		-0.26847	0.599757	0.77583	0.379310344827586	0.418410041841004	NUP98_T	0	0
ENSG00000226268.3		-0.26852	0.176041	0.39189	1	0.977405857740586	NUP98_T	0	0
ENSG00000228353.1		-0.26852	0.466775	0.67808	0.655172413793103	0.700418410041841	NUP98_T	0	0
ENSG00000184343.11	SRPK3	-0.26854	0.122095	0.31527	1	1	NUP98_T	0	0
ENSG00000248155.1		-0.26857	0.359109	0.58682	0.931034482758621	0.827615062761506	NUP98_T	0	0
ENSG00000167487.12	KLHL26	-0.2686	0.012718	0.074315	1	1	NUP98_T	0	0
ENSG00000139547.7	RDH16	-0.26865	0.133799	0.33309	1	0.988284518828452	NUP98_T	0	0
ENSG00000234694.1	CDC20-DT	-0.26867	0.0445232	0.16885	1	0.999163179916318	NUP98_T	0	0
ENSG00000076944.16	STXBP2	-0.2687	0.038078	0.15291	1	1	NUP98_T	0	0
ENSG00000256299.1		-0.26873	0.364305	0.59203	0.827586206896552	0.854393305439331	NUP98_T	0	0
ENSG00000252798.1		-0.26884	0.682352		0.241379310344828	0.200836820083682	NUP98_T	0	0
ENSG00000223676.1	RPL34P26	-0.26885	0.384499	0.6101	0.862068965517241	0.813389121338912	NUP98_T	0	0
ENSG00000198898.14	CAPZA2	-0.26887	0.00879576	0.05832	1	1	NUP98_T	0	0
ENSG00000101282.9	RSPO4	-0.26892	0.427733	0.6473	0.724137931034483	0.866945606694561	NUP98_T	0	0
ENSG00000260965.1	RPL23AP91	-0.26908	0.69603	0.83803	0.241379310344828	0.259414225941423	NUP98_T	0	0
ENSG00000249222.1	ATP5MGL	-0.26909	0.118959	0.31007	1	0.988284518828452	NUP98_T	0	0
ENSG00000272386.1		-0.26909	0.465202	0.67711	0.551724137931034	0.59581589958159	NUP98_T	0	0
ENSG00000239345.2	HNRNPA1P26	-0.2691	0.274314	0.50455	0.862068965517241	0.913807531380753	NUP98_T	0	0
ENSG00000276337.1		-0.2691	0.22239	0.44846	1	0.98744769874477	NUP98_T	0	0
ENSG00000227653.1	ISCA1P6	-0.26915	0.411923	0.6342	0.586206896551724	0.636820083682008	NUP98_T	0	0
ENSG00000257210.1	NACAP8	-0.26919	0.258681	0.48896	0.96551724137931	0.932217573221757	NUP98_T	0	0
ENSG00000198563.14	DDX39B	-0.26921	0.00669682	0.048072	1	1	NUP98_T	0	0
ENSG00000177409.12	SAMD9L	-0.26922	0.131438	0.3294	1	1	NUP98_T	0	0
ENSG00000101577.10	LPIN2	-0.26937	0.0196398	0.099608	1	1	NUP98_T	0	0
ENSG00000233778.3		-0.26938	0.288526	0.51947	0.96551724137931	0.949790794979079	NUP98_T	0	0
ENSG00000258860.1		-0.26938	0.499556	0.70403	0.689655172413793	0.670292887029289	NUP98_T	0	0
ENSG00000247011.2		-0.26946	0.382717	0.60858	0.758620689655172	0.752301255230125	NUP98_T	0	0
ENSG00000243746.1	EEF1A1P10	-0.26947	0.0512209	0.18475	1	1	NUP98_T	0	0
ENSG00000133106.15	EPSTI1	-0.26964	0.324511	0.55581	1	1	NUP98_T	0	0
ENSG00000183239.5	RPL29P16	-0.26967	0.190023	0.40958	1	0.939748953974895	NUP98_T	0	0
ENSG00000100664.11	EIF5	-0.26968	0.0262268	0.12072	1	1	NUP98_T	0	0
ENSG00000151090.20	THRB	-0.26971	0.466029	0.6776	1	0.967364016736402	NUP98_T	0	1
ENSG00000266852.2	MIR4482	-0.26975	0.251024	0.48126	0.96551724137931	0.95397489539749	NUP98_T	0	0
ENSG00000189171.14	S100A13	-0.26982	0.0689253	0.22234	1	1	NUP98_T	0	0
ENSG00000116473.14	RAP1A	-0.26984	0.00235302	0.022886	1	1	NUP98_T	0	0
ENSG00000179168.15	GGN	-0.26987	0.121681	0.31457	1	1	NUP98_T	0	0
ENSG00000224094.1	RPS24P8	-0.26987	0.0874742	0.25769	1	0.999163179916318	NUP98_T	0	0
ENSG00000238517.1	MIR1270	-0.26989	0.597074	0.77412	0.310344827586207	0.358995815899582	NUP98_T	0	0
ENSG00000109079.10	TNFAIP1	-0.2699	0.000659847	0.0089104	1	1	NUP98_T	0	0
ENSG00000255639.3		-0.26996	0.314525	0.54542	0.827586206896552	0.84602510460251	NUP98_T	0	0
ENSG00000233205.1	WBP1P2	-0.27	0.202491	0.42495	0.896551724137931	0.923012552301255	NUP98_T	0	0
ENSG00000249736.1	LINC02242	-0.27	0.714128		0.206896551724138	0.174058577405858	NUP98_T	0	0
ENSG00000166800.10	LDHAL6A	-0.27003	0.240298	0.46847	0.96551724137931	0.975732217573222	NUP98_T	0	0
ENSG00000172746.6	RPL12P13	-0.27008	0.233513	0.46063	0.896551724137931	0.908786610878661	NUP98_T	0	0
ENSG00000230207.1	RPL4P5	-0.2701	0.0475272	0.17637	1	1	NUP98_T	0	0
ENSG00000169612.4	RAMAC	-0.27016	0.00883664	0.058482	1	0.999163179916318	NUP98_T	0	0
ENSG00000276851.1		-0.27017	0.600294		0.344827586206897	0.308786610878661	NUP98_T	0	0
ENSG00000248626.1	GAPDHP40	-0.27023	0.113121	0.30094	1	0.997489539748954	NUP98_T	0	0
ENSG00000124635.9	H2BC11	-0.27025	0.271699	0.5019	1	1	NUP98_T	0	0
ENSG00000160888.7	IER2	-0.27026	0.0861111	0.25533	1	1	NUP98_T	0	0
ENSG00000231579.3	RPL7P21	-0.27029	0.235424	0.46286	0.96551724137931	0.981589958158996	NUP98_T	0	0
ENSG00000229758.2	DYNLT3P2	-0.2703	0.241084	0.46932	0.862068965517241	0.875313807531381	NUP98_T	0	0
ENSG00000253811.1		-0.2703	0.758114	0.87427	0.379310344827586	0.258577405857741	NUP98_T	0	0
ENSG00000276216.1		-0.27031	0.418937	0.64012	1	0.982426778242678	NUP98_T	0	0
ENSG00000273061.1	CDC37L1-DT	-0.27033	0.0111874	0.068079	1	1	NUP98_T	0	0
ENSG00000183624.14	HMCES	-0.27034	0.00106461	0.012685	1	1	NUP98_T	0	0
ENSG00000161526.15	SAP30BP	-0.27038	0.00491711	0.038672	1	1	NUP98_T	0	0
ENSG00000226117.1		-0.27041	0.538427	0.73365	0.482758620689655	0.425941422594142	NUP98_T	0	0
ENSG00000164327.13	RICTOR	-0.27044	0.0639864	0.21236	1	1	NUP98_T	0	0
ENSG00000155329.12	ZCCHC10	-0.2705	0.00152093	0.016479	1	1	NUP98_T	0	0
ENSG00000164674.16	SYTL3	-0.27053	0.230964	0.45785	1	1	NUP98_T	0	0
ENSG00000270858.1	VDAC1P5	-0.27056	0.47058	0.68097	0.620689655172414	0.554811715481172	NUP98_T	0	0
ENSG00000162722.9	TRIM58	-0.27062	0.215516	0.44032	1	1	NUP98_T	0	0
ENSG00000175886.10	RPL7AP66	-0.27065	0.0599706	0.20393	1	1	NUP98_T	0	0
ENSG00000285420.1	PDGFRL2P	-0.27067	0.107907	0.29234	1	0.998326359832636	NUP98_T	0	0
ENSG00000164675.11	IQUB	-0.2707	0.0629462	0.21031	1	0.988284518828452	NUP98_T	0	0
ENSG00000176882.5		-0.27074	0.581579	0.76389	0.310344827586207	0.364853556485356	NUP98_T	0	0
ENSG00000230002.3	ALMS1-IT1	-0.27079	0.17299	0.38778	1	0.999163179916318	NUP98_T	0	0
ENSG00000270624.1		-0.27081	0.417215	0.63894	0.689655172413793	0.641004184100418	NUP98_T	0	0
ENSG00000257074.3	RPL29P33	-0.27083	0.170336	0.38409	1	0.996652719665272	NUP98_T	0	0
ENSG00000221669.1	MIR548N	-0.27084	0.522196	0.72168	0.413793103448276	0.423430962343096	NUP98_T	0	0
ENSG00000211513.5	MIR320E	-0.27085	0.135065	0.3349	1	0.989958158995816	NUP98_T	0	0
ENSG00000180998.12	GPR137C	-0.27091	0.165869	0.37825	1	0.996652719665272	NUP98_T	0	0
ENSG00000163710.9	PCOLCE2	-0.27092	0.573011	0.75778	0.862068965517241	0.865271966527197	NUP98_T	0	0
ENSG00000158796.17	DEDD	-0.27095	6.7931e-05	0.0015092	1	1	NUP98_T	0	0
ENSG00000183690.13	EFHC2	-0.27096	0.250439	0.48056	1	0.998326359832636	NUP98_T	0	0
ENSG00000081320.11	STK17B	-0.27101	0.119437	0.3109	1	1	NUP98_T	0	0
ENSG00000272966.1		-0.27108	0.44773	0.66329	0.827586206896552	0.657740585774059	NUP98_T	0	0
ENSG00000225573.4	RPL35P5	-0.27115	0.098853	0.27731	1	1	NUP98_T	0	0
ENSG00000125733.18	TRIP10	-0.27121	0.165446	0.37767	1	1	NUP98_T	0	0
ENSG00000221091.1	MIR1302-5	-0.27121	0.578353	0.76147	0.379310344827586	0.4	NUP98_T	0	0
ENSG00000227232.5	WASH7P	-0.27126	0.0123653	0.073008	1	1	NUP98_T	0	0
ENSG00000231789.2	PIK3CD-AS2	-0.27127	0.202145	0.42447	1	0.994979079497908	NUP98_T	0	0
ENSG00000232082.1	RPS6KA2-IT1	-0.27132	0.411839	0.63412	0.827586206896552	0.785774058577406	NUP98_T	0	0
ENSG00000234880.1	LINC00163	-0.27133	0.513677	0.71489	0.551724137931034	0.593305439330544	NUP98_T	0	0
ENSG00000273828.2		-0.27133	0.172848	0.38765	1	0.999163179916318	NUP98_T	0	0
ENSG00000252498.1	RNU6-1016P	-0.27138	0.153722	0.36126	1	0.99581589958159	NUP98_T	0	0
ENSG00000271815.1		-0.27138	0.131176	0.32895	1	0.968200836820084	NUP98_T	0	0
ENSG00000279923.1		-0.27144	0.0651793	0.21481	1	0.989121338912134	NUP98_T	0	0
ENSG00000207305.1		-0.27151	0.560112	0.74931	0.448275862068966	0.497907949790795	NUP98_T	0	0
ENSG00000104064.18	GABPB1	-0.27155	0.0453724	0.17099	1	1	NUP98_T	0	1
ENSG00000135974.10	C2orf49	-0.27158	0.000904677	0.01121	1	1	NUP98_T	0	0
ENSG00000164751.15	PEX2	-0.2716	0.00429532	0.035125	1	1	NUP98_T	0	0
ENSG00000253798.2		-0.27164	0.654508		0.241379310344828	0.235983263598326	NUP98_T	0	0
ENSG00000261444.1		-0.27166	0.532013	0.729	0.344827586206897	0.488702928870293	NUP98_T	0	0
ENSG00000234998.1		-0.27169	0.469805	0.6805	0.758620689655172	0.658577405857741	NUP98_T	0	0
ENSG00000269980.1		-0.27175	0.169649	0.38336	0.931034482758621	0.943096234309623	NUP98_T	0	0
ENSG00000050327.15	ARHGEF5	-0.27177	0.264195	0.49455	1	0.98744769874477	NUP98_T	0	1
ENSG00000237433.1	RPSAP11	-0.27179	0.224868	0.45104	0.96551724137931	0.96652719665272	NUP98_T	0	0
ENSG00000114854.8	TNNC1	-0.27185	0.230981	0.45785	0.96551724137931	0.920502092050209	NUP98_T	0	0
ENSG00000207736.1	MIR657	-0.27188	0.537092	0.73244	0.517241379310345	0.493723849372385	NUP98_T	0	0
ENSG00000161914.10	ZNF653	-0.2719	0.019441	0.098991	1	1	NUP98_T	0	1
ENSG00000282122.1	IGHV7-4-1	-0.27192	0.670779	0.82156	0.793103448275862	0.678661087866109	NUP98_T	0	0
ENSG00000197808.12	ZNF461	-0.27198	0.0228216	0.11011	1	1	NUP98_T	0	1
ENSG00000145901.16	TNIP1	-0.27201	0.0050381	0.039338	1	1	NUP98_T	0	0
ENSG00000258722.2	CKAP2P1	-0.27203	0.525196	0.72398	0.482758620689655	0.501255230125523	NUP98_T	0	0
ENSG00000255239.2	TREHP1	-0.27207	0.730825	0.85848	0.172413793103448	0.211715481171548	NUP98_T	0	0
ENSG00000235872.2		-0.2721	0.347567	0.57627	0.758620689655172	0.792468619246862	NUP98_T	0	0
ENSG00000253284.2		-0.27216	0.302506	0.53331	0.931034482758621	0.961506276150628	NUP98_T	0	0
ENSG00000007944.15	MYLIP	-0.27217	0.0764972	0.2373	1	1	NUP98_T	0	0
ENSG00000204283.4	LINC01973	-0.27221	0.40248	0.62632	0.724137931034483	0.881171548117155	NUP98_T	0	0
ENSG00000276950.5	GSTT4	-0.27232	0.54976	0.74163	0.655172413793103	0.605020920502092	NUP98_T	0	0
ENSG00000185078.3	RPL9P14	-0.27234	0.343634	0.57275	0.931034482758621	0.882845188284519	NUP98_T	0	0
ENSG00000274340.1		-0.27238	0.43765	0.6556	0.586206896551724	0.627615062761506	NUP98_T	0	0
ENSG00000233975.1	LINC02574	-0.27239	0.374862	0.60126	0.931034482758621	0.862761506276151	NUP98_T	0	0
ENSG00000240143.1		-0.27239	0.0835066	0.25054	1	1	NUP98_T	0	0
ENSG00000137216.19	TMEM63B	-0.27242	0.0401541	0.15825	1	1	NUP98_T	1	0
ENSG00000121039.10	RDH10	-0.27245	0.118638	0.30948	1	1	NUP98_T	0	0
ENSG00000258979.3	LINC02299	-0.27245	0.742767		0.0689655172413793	0.168200836820084	NUP98_T	0	0
ENSG00000235209.1		-0.27246	0.644782		0.310344827586207	0.256066945606695	NUP98_T	0	0
ENSG00000215867.4	KRT18P57	-0.27252	0.328873	0.56001	1	0.923849372384937	NUP98_T	0	0
ENSG00000266978.1	LIMASI	-0.27252	0.413921	0.63605	0.724137931034483	0.630125523012552	NUP98_T	0	0
ENSG00000165905.18	LARGE2	-0.27254	0.280609	0.51097	1	0.993305439330544	NUP98_T	0	0
ENSG00000226221.1	RPL26P19	-0.27255	0.0800454	0.24377	1	1	NUP98_T	0	0
ENSG00000260926.3		-0.27256	0.54826	0.74049	0.448275862068966	0.43765690376569	NUP98_T	0	0
ENSG00000103485.19	QPRT	-0.27271	0.115488	0.30462	1	1	NUP98_T	0	0
ENSG00000121236.21	TRIM6	-0.27275	0.232771	0.45992	1	0.998326359832636	NUP98_T	0	0
ENSG00000231170.7	PDK4-AS1	-0.27275	0.447653	0.66324	0.793103448275862	0.79163179916318	NUP98_T	0	0
ENSG00000257813.2		-0.27275	0.399725	0.62373	0.620689655172414	0.746443514644351	NUP98_T	0	0
ENSG00000148156.8	ACTL7B	-0.27277	0.468168	0.67932	0.586206896551724	0.609205020920502	NUP98_T	0	0
ENSG00000183891.6	TTC32	-0.2728	0.000796736	0.010259	1	1	NUP98_T	0	0
ENSG00000213128.3	RPL32P31	-0.27281	0.408394	0.63126	0.827586206896552	0.825941422594142	NUP98_T	0	0
ENSG00000214111.3	PAFAH1B2P1	-0.27282	0.530129	0.72754	0.551724137931034	0.469456066945607	NUP98_T	0	0
ENSG00000226054.2	MEMO1P1	-0.27285	0.0154871	0.084898	1	0.998326359832636	NUP98_T	0	0
ENSG00000148848.14	ADAM12	-0.27297	0.266426	0.49659	1	0.989958158995816	NUP98_T	1	0
ENSG00000231341.1	VDAC1P6	-0.27303	0.271746	0.50194	0.793103448275862	0.8418410041841	NUP98_T	0	0
ENSG00000273062.1	RALGPS2-AS1	-0.27304	0.246928	0.47628	1	0.994142259414226	NUP98_T	0	0
ENSG00000288063.1		-0.27305	0.18205	0.40001	0.862068965517241	0.974058577405858	NUP98_T	0	0
ENSG00000249042.6	FAM151B-DT	-0.27306	0.105212	0.28776	1	1	NUP98_T	0	0
ENSG00000243951.1	RN7SL308P	-0.27309	0.763865		0.241379310344828	0.172384937238494	NUP98_T	0	0
ENSG00000277406.2	SEC22B4P	-0.27311	0.229142	0.45607	1	1	NUP98_T	0	0
ENSG00000224280.1		-0.27313	0.106885	0.29058	1	0.993305439330544	NUP98_T	0	0
ENSG00000256806.6	C17orf100	-0.27313	0.16042	0.37037	1	0.996652719665272	NUP98_T	0	0
ENSG00000267673.6	FDX2	-0.27319	0.362298	0.58997	0.793103448275862	0.687029288702929	NUP98_T	0	0
ENSG00000272719.1		-0.27319	0.340854	0.57052	0.758620689655172	0.792468619246862	NUP98_T	0	0
ENSG00000101605.13	MYOM1	-0.2732	0.139452	0.3411	1	0.999163179916318	NUP98_T	0	0
ENSG00000213399.3	RPS2P17	-0.2732	0.0922716	0.26634	1	1	NUP98_T	0	0
ENSG00000204620.3		-0.27323	0.0821441	0.24787	1	0.999163179916318	NUP98_T	0	0
ENSG00000181751.10	MACIR	-0.27329	0.111407	0.2981	1	1	NUP98_T	0	0
ENSG00000153558.16	FBXL2	-0.27336	0.0999285	0.27902	1	0.998326359832636	NUP98_T	0	0
ENSG00000187416.12	LHFPL3	-0.27336	0.410106	0.63288	0.793103448275862	0.677824267782427	NUP98_T	0	0
ENSG00000259248.7	USP3-AS1	-0.27344	0.158427	0.36795	1	0.999163179916318	NUP98_T	0	0
ENSG00000225152.1		-0.27353	0.610245	0.78245	0.482758620689655	0.379916317991632	NUP98_T	0	0
ENSG00000254157.1	IGKV2-18	-0.27361	0.620752	0.78973	0.344827586206897	0.337238493723849	NUP98_T	0	0
ENSG00000223208.1	RNU6-1217P	-0.27362	0.690774		0.206896551724138	0.179916317991632	NUP98_T	0	0
ENSG00000162430.17	SELENON	-0.27375	0.0199066	0.10045	1	1	NUP98_T	0	0
ENSG00000222320.1	RNU6-1050P	-0.27377	0.421177	0.64186	0.689655172413793	0.649372384937238	NUP98_T	0	0
ENSG00000115548.17	KDM3A	-0.27381	0.037202	0.15069	1	1	NUP98_T	0	1
ENSG00000266933.2	MADCAM1-AS1	-0.27391	0.121257	0.31389	0.96551724137931	0.954811715481171	NUP98_T	0	0
ENSG00000179412.11	HNRNPCL4	-0.27393	0.419858	0.64081	0.620689655172414	0.717154811715481	NUP98_T	0	0
ENSG00000226803.9	ZNF451-AS1	-0.27395	0.127101	0.32294	1	0.99581589958159	NUP98_T	0	0
ENSG00000268623.2		-0.27398	0.473767	0.68309	0.655172413793103	0.558995815899582	NUP98_T	0	0
ENSG00000116157.6	GPX7	-0.274	0.0456564	0.17173	1	1	NUP98_T	0	0
ENSG00000246263.3	UBR5-DT	-0.27402	0.0285042	0.12725	1	1	NUP98_T	0	0
ENSG00000099804.9	CDC34	-0.27405	0.0140388	0.079409	1	1	NUP98_T	0	0
ENSG00000258653.3		-0.27406	0.252329	0.48275	1	0.96234309623431	NUP98_T	0	0
ENSG00000162913.10	OBSCN-AS1	-0.27407	0.191503	0.41139	1	0.990794979079498	NUP98_T	0	0
ENSG00000278896.1		-0.27408	0.34441	0.57338	0.96551724137931	0.919665271966527	NUP98_T	0	0
ENSG00000235559.1	NOP56P1	-0.27413	0.302211	0.53301	0.896551724137931	0.946443514644352	NUP98_T	0	0
ENSG00000165204.3	OR1K1	-0.27429	0.427232	0.64691	0.655172413793103	0.670292887029289	NUP98_T	0	0
ENSG00000267053.8		-0.27429	0.294148	0.52511	0.896551724137931	0.899581589958159	NUP98_T	0	0
ENSG00000225611.1	CCDC13-AS2	-0.27441	0.17104	0.3851	0.96551724137931	0.976569037656904	NUP98_T	0	0
ENSG00000227486.2		-0.27445	0.11943	0.3109	1	0.994142259414226	NUP98_T	0	0
ENSG00000068912.14	ERLEC1	-0.27446	0.0013452	0.01505	1	1	NUP98_T	0	0
ENSG00000207116.1	RNU6-31P	-0.27451	0.454161	0.6684	0.724137931034483	0.660251046025105	NUP98_T	0	0
ENSG00000259369.1		-0.27459	0.536286	0.73186	0.551724137931034	0.528870292887029	NUP98_T	0	0
ENSG00000083312.17	TNPO1	-0.2746	0.00869789	0.057828	1	1	NUP98_T	0	0
ENSG00000224469.1		-0.27465	0.581135		0.275862068965517	0.286192468619247	NUP98_T	0	0
ENSG00000253549.6	CA3-AS1	-0.27467	0.252256	0.48269	1	0.994142259414226	NUP98_T	0	0
ENSG00000258360.1	NF1P12	-0.2747	0.660859		0.172413793103448	0.200836820083682	NUP98_T	0	0
ENSG00000144647.6	POMGNT2	-0.27471	0.0726273	0.22975	1	1	NUP98_T	0	0
ENSG00000127074.15	RGS13	-0.27473	0.473943	0.68312	0.896551724137931	0.921338912133891	NUP98_T	0	0
ENSG00000138600.10	SPPL2A	-0.27475	0.00275582	0.025624	1	1	NUP98_T	1	0
ENSG00000275963.1		-0.27482	0.211757	0.43569	0.96551724137931	0.943933054393305	NUP98_T	0	0
ENSG00000008128.23	CDK11A	-0.27492	0.053957	0.19072	1	1	NUP98_T	0	0
ENSG00000267656.1		-0.27494	0.392947	0.61745	0.758620689655172	0.690376569037657	NUP98_T	0	0
ENSG00000078549.15	ADCYAP1R1	-0.27497	0.587724	0.76796	0.379310344827586	0.461924686192469	NUP98_T	0	0
ENSG00000122254.7	HS3ST2	-0.27497	0.587149	0.76767	0.620689655172414	0.532217573221757	NUP98_T	0	0
ENSG00000264314.1	MIR548AT	-0.27503	0.418072	0.63965	0.758620689655172	0.697907949790795	NUP98_T	0	0
ENSG00000182890.5	GLUD2	-0.2751	0.0496405	0.18103	1	1	NUP98_T	0	0
ENSG00000271447.6	MMP28	-0.2751	0.305707	0.53658	1	0.992468619246862	NUP98_T	0	0
ENSG00000159409.15	CELF3	-0.27515	0.23123	0.45813	1	0.967364016736402	NUP98_T	0	1
ENSG00000276137.1	MIR6133	-0.27516	0.678404		0.172413793103448	0.192468619246862	NUP98_T	0	0
ENSG00000274104.1		-0.27519	0.0557579	0.19466	1	1	NUP98_T	0	0
ENSG00000287262.1		-0.27525	0.175385	0.3911	1	0.97907949790795	NUP98_T	0	0
ENSG00000167693.17	NXN	-0.27528	0.374164	0.60068	0.96551724137931	0.997489539748954	NUP98_T	0	0
ENSG00000269471.1		-0.27533	0.562185		0.275862068965517	0.3581589958159	NUP98_T	0	0
ENSG00000273768.1	RNVU1-29	-0.27533	0.420519	0.6413	0.96551724137931	0.944769874476987	NUP98_T	0	0
ENSG00000151150.22	ANK3	-0.27536	0.326236	0.55752	1	0.996652719665272	NUP98_T	0	0
ENSG00000111647.13	BLTP3B	-0.27538	0.0258154	0.11927	1	1	NUP98_T	0	0
ENSG00000272153.1		-0.27544	0.0318411	0.13644	1	0.99581589958159	NUP98_T	0	0
ENSG00000240622.1	RPL7P15	-0.27548	0.20795	0.43167	0.931034482758621	0.977405857740586	NUP98_T	0	0
ENSG00000202360.1	RN7SKP249	-0.27551	0.48817	0.69469	0.551724137931034	0.546443514644351	NUP98_T	0	0
ENSG00000229102.1	PIK3CA-DT	-0.27557	0.62262		0.241379310344828	0.297071129707113	NUP98_T	0	0
ENSG00000271466.1	CICP24	-0.27557	0.63628		0.206896551724138	0.21255230125523	NUP98_T	0	0
ENSG00000275954.5	TBC1D3F	-0.27558	0.718304	0.85127	0.241379310344828	0.364853556485356	NUP98_T	0	0
ENSG00000154822.18	PLCL2	-0.27561	0.0395899	0.15678	1	1	NUP98_T	0	0
ENSG00000136689.19	IL1RN	-0.27565	0.358754	0.58663	1	0.998326359832636	NUP98_T	0	0
ENSG00000269191.1		-0.27574	0.104674	0.2868	1	0.989958158995816	NUP98_T	0	0
ENSG00000170537.13	TMC7	-0.27578	0.381932	0.60786	0.827586206896552	0.769037656903766	NUP98_T	1	0
ENSG00000278700.1		-0.27579	0.212056	0.43609	1	0.980753138075314	NUP98_T	0	0
ENSG00000259513.1	CYCSP38	-0.27582	0.449237	0.66445	0.655172413793103	0.642677824267782	NUP98_T	0	0
ENSG00000270091.1		-0.27585	0.164245	0.37614	0.96551724137931	0.992468619246862	NUP98_T	0	0
ENSG00000272937.2	OR6U2P	-0.27588	0.705382		0.137931034482759	0.175732217573222	NUP98_T	0	0
ENSG00000130775.16	THEMIS2	-0.27592	0.0956432	0.27202	1	1	NUP98_T	0	0
ENSG00000269940.1		-0.27592	0.0343644	0.14302	0.96551724137931	0.994979079497908	NUP98_T	0	0
ENSG00000214815.2	IMPDH1P3	-0.27594	0.547634	0.74016	0.344827586206897	0.377405857740586	NUP98_T	0	0
ENSG00000279457.4	WASH9P	-0.27594	0.0138956	0.078863	1	1	NUP98_T	0	0
ENSG00000150787.8	PTS	-0.27598	0.0288919	0.12844	1	0.999163179916318	NUP98_T	0	0
ENSG00000272084.1		-0.27601	0.100795	0.28048	1	0.998326359832636	NUP98_T	0	0
ENSG00000169662.8	BCRP6	-0.27608	0.618707		0.241379310344828	0.224267782426778	NUP98_T	0	0
ENSG00000239831.1	RNF7P1	-0.27614	0.342265	0.57173	0.724137931034483	0.727196652719665	NUP98_T	0	0
ENSG00000267558.2		-0.27614	0.630095		0.379310344827586	0.282008368200837	NUP98_T	0	0
ENSG00000249096.7	LINC02362	-0.27619	0.156971	0.36589	1	0.99581589958159	NUP98_T	0	0
ENSG00000214783.9	POLR2J4	-0.27623	0.0860719	0.25529	1	0.998326359832636	NUP98_T	0	0
ENSG00000115415.20	STAT1	-0.27627	0.0946291	0.27015	1	1	NUP98_T	0	1
ENSG00000207022.1		-0.27637	0.472917	0.68249	0.551724137931034	0.556485355648536	NUP98_T	0	0
ENSG00000273559.5	CWC25	-0.27643	0.0332133	0.13982	1	1	NUP98_T	0	0
ENSG00000258465.8		-0.27649	0.389894	0.61479	0.620689655172414	0.6418410041841	NUP98_T	0	0
ENSG00000279404.1		-0.27652	0.302279	0.53308	0.931034482758621	0.927196652719665	NUP98_T	0	0
ENSG00000264266.1	MIR4322	-0.27654	0.641157		0.413793103448276	0.283682008368201	NUP98_T	0	0
ENSG00000136936.11	XPA	-0.27655	0.00241787	0.023342	1	1	NUP98_T	0	1
ENSG00000212994.5	RPS26P6	-0.27657	0.321465	0.55278	0.758620689655172	0.909623430962343	NUP98_T	0	0
ENSG00000243521.2	RPL5P33	-0.27677	0.43875	0.65652	0.689655172413793	0.635983263598326	NUP98_T	0	0
ENSG00000259630.2	FABP5P9	-0.27681	0.25019	0.48023	1	0.996652719665272	NUP98_T	0	0
ENSG00000249272.1	UNC93B8	-0.27684	0.562111		0.275862068965517	0.287029288702929	NUP98_T	0	0
ENSG00000197818.12	SLC9A8	-0.27686	0.00658243	0.047457	1	1	NUP98_T	0	0
ENSG00000174282.12	ZBTB4	-0.27687	0.00612606	0.045171	1	1	NUP98_T	0	1
ENSG00000144228.9	SPOPL	-0.27691	0.027641	0.12483	1	1	NUP98_T	0	0
ENSG00000243250.1	RPS6P16	-0.27694	0.117367	0.30746	1	0.993305439330544	NUP98_T	0	0
ENSG00000100441.10	KHNYN	-0.27695	0.0044767	0.036214	1	1	NUP98_T	0	0
ENSG00000279786.1		-0.27697	0.564674	0.75221	0.517241379310345	0.431799163179916	NUP98_T	0	0
ENSG00000250031.1	PTPN11P2	-0.27698	0.195191	0.41629	1	0.994142259414226	NUP98_T	0	0
ENSG00000270711.1		-0.277	0.262875	0.49311	0.931034482758621	0.874476987447699	NUP98_T	0	0
ENSG00000097033.14	SH3GLB1	-0.27701	0.000555148	0.0077844	1	1	NUP98_T	0	0
ENSG00000204610.13	TRIM15	-0.27703	0.514232	0.71529	0.827586206896552	0.840167364016736	NUP98_T	0	1
ENSG00000226012.1		-0.27703	0.602673	0.77772	0.482758620689655	0.461924686192469	NUP98_T	0	0
ENSG00000134109.11	EDEM1	-0.27704	0.00714331	0.050499	1	1	NUP98_T	0	0
ENSG00000287055.1		-0.27708	0.333472	0.56412	0.758620689655172	0.79163179916318	NUP98_T	0	0
ENSG00000261218.5		-0.27713	0.173555	0.38851	1	0.996652719665272	NUP98_T	0	0
ENSG00000188848.16	BEND4	-0.27729	0.469227	0.67992	1	0.994142259414226	NUP98_T	0	1
ENSG00000211626.2	IGKV6D-41	-0.27736	0.725331		0.310344827586207	0.19163179916318	NUP98_T	0	0
ENSG00000121417.14	ZNF211	-0.2774	0.00945547	0.060997	1	1	NUP98_T	0	1
ENSG00000240898.1	RPL21P125	-0.27742	0.0578259	0.19937	1	1	NUP98_T	0	0
ENSG00000234397.3	PPIAP34	-0.27744	0.425468	0.64544	0.689655172413793	0.676987447698745	NUP98_T	0	0
ENSG00000133250.14	ZNF414	-0.27745	0.00335679	0.029433	1	1	NUP98_T	0	1
ENSG00000233927.5	RPS28	-0.27747	0.0292874	0.12943	1	1	NUP98_T	0	0
ENSG00000236988.2	CTDSPL2P1	-0.27747	0.512323	0.71396	0.517241379310345	0.510460251046025	NUP98_T	0	0
ENSG00000181284.3	TMEM102	-0.2775	0.0393128	0.15604	1	1	NUP98_T	0	0
ENSG00000228100.2	LINC01820	-0.27753	0.721156		0.172413793103448	0.165690376569038	NUP98_T	0	0
ENSG00000218283.2	MORF4L1P1	-0.27755	0.000350047	0.0054587	1	1	NUP98_T	0	0
ENSG00000167491.17	GATAD2A	-0.27756	0.000384359	0.0058905	1	1	NUP98_T	0	1
ENSG00000242058.2	RPS4XP19	-0.27759	0.451985	0.66683	0.689655172413793	0.630125523012552	NUP98_T	0	0
ENSG00000213590.2		-0.2776	0.0897413	0.26182	1	0.99163179916318	NUP98_T	0	0
ENSG00000138081.21	FBXO11	-0.27768	0.00941378	0.060849	1	1	NUP98_T	0	0
ENSG00000213722.10	DDAH2	-0.27769	0.0318932	0.13659	1	1	NUP98_T	0	0
ENSG00000140379.9	BCL2A1	-0.27775	0.262887	0.49311	1	1	NUP98_T	0	0
ENSG00000283108.1		-0.27782	0.318019	0.5491	0.931034482758621	0.873640167364017	NUP98_T	0	0
ENSG00000283020.1	DUX4L37	-0.27783	0.294996	0.52581	0.793103448275862	0.851882845188284	NUP98_T	0	0
ENSG00000250329.1	POGLUT2P1	-0.27784	0.341631	0.57119	0.931034482758621	0.883682008368201	NUP98_T	0	0
ENSG00000280711.1	JADRR	-0.27791	0.71516		0.241379310344828	0.180753138075314	NUP98_T	0	0
ENSG00000162191.14	UBXN1	-0.27794	0.000329682	0.005193	1	1	NUP98_T	0	0
ENSG00000258774.1	NANOGP7	-0.27798	0.607569	0.78077	0.275862068965517	0.328033472803347	NUP98_T	0	0
ENSG00000223692.1	DIP2A-IT1	-0.27808	0.114203	0.30278	1	0.999163179916318	NUP98_T	0	0
ENSG00000237586.3		-0.27811	0.366858	0.5944	0.96551724137931	0.903765690376569	NUP98_T	0	0
ENSG00000216588.9	IGSF23	-0.27812	0.523865	0.72307	0.655172413793103	0.597489539748954	NUP98_T	0	0
ENSG00000226800.5	CACTIN-AS1	-0.2782	0.0531386	0.18905	1	0.992468619246862	NUP98_T	0	0
ENSG00000221676.1	RNU6ATAC	-0.27826	0.27242	0.50256	0.96551724137931	0.912970711297071	NUP98_T	0	0
ENSG00000124486.13	USP9X	-0.27829	0.0220331	0.10762	1	1	NUP98_T	0	0
ENSG00000188243.13	COMMD6	-0.27834	0.00632146	0.046159	1	1	NUP98_T	0	1
ENSG00000279930.1		-0.27835	0.16476	0.37667	1	0.996652719665272	NUP98_T	0	0
ENSG00000180532.10	ZSCAN4	-0.27847	0.625274	0.79262	0.517241379310345	0.493723849372385	NUP98_T	0	1
ENSG00000170832.13	USP32	-0.27851	0.00446294	0.036155	1	1	NUP98_T	0	0
ENSG00000262202.4		-0.27854	0.400387	0.62436	1	0.98326359832636	NUP98_T	0	0
ENSG00000279838.1		-0.27866	0.183371	0.40133	1	0.997489539748954	NUP98_T	0	0
ENSG00000244486.9	SCARF2	-0.27867	0.112752	0.30034	1	1	NUP98_T	1	0
ENSG00000133105.8	RXFP2	-0.27868	0.402341	0.62621	1	0.971548117154812	NUP98_T	0	0
ENSG00000267696.6	ERVK-28	-0.27873	0.720275		0.172413793103448	0.165690376569038	NUP98_T	0	0
ENSG00000232496.2	RPL3P12	-0.27874	0.334273	0.56467	0.827586206896552	0.893723849372385	NUP98_T	0	0
ENSG00000275678.1		-0.27876	0.587132	0.76767	0.655172413793103	0.552301255230126	NUP98_T	0	0
ENSG00000286205.1		-0.27881	0.270343	0.5005	0.96551724137931	0.893723849372385	NUP98_T	0	0
ENSG00000279334.1		-0.27884	0.319609	0.55081	1	0.943933054393305	NUP98_T	0	0
ENSG00000134744.14	TUT4	-0.27886	0.00495906	0.038869	1	1	NUP98_T	0	1
ENSG00000285835.1		-0.27905	0.56926	0.75523	0.448275862068966	0.369037656903766	NUP98_T	0	0
ENSG00000083817.9	ZNF416	-0.27911	0.0341997	0.14267	1	0.998326359832636	NUP98_T	0	1
ENSG00000124097.7	HMGB1P1	-0.27917	0.0611675	0.20662	1	0.999163179916318	NUP98_T	0	0
ENSG00000220666.2	RCC2P7	-0.27917	0.444766	0.66137	0.586206896551724	0.57071129707113	NUP98_T	0	0
ENSG00000170409.7		-0.27924	0.241847	0.47012	0.931034482758621	0.923849372384937	NUP98_T	0	0
ENSG00000277759.1	MIR6719	-0.27929	0.200271	0.42224	0.96551724137931	0.928033472803347	NUP98_T	0	0
ENSG00000233625.1		-0.2793	0.683189		0.137931034482759	0.225941422594142	NUP98_T	0	0
ENSG00000261170.2		-0.27933	0.234987	0.46237	1	0.945606694560669	NUP98_T	0	0
ENSG00000183324.11	REC114	-0.27935	0.409987	0.63277	0.724137931034483	0.721338912133891	NUP98_T	0	0
ENSG00000222057.1	RNU4-62P	-0.27938	0.157858	0.36703	1	0.978242677824268	NUP98_T	0	0
ENSG00000234393.1		-0.27939	0.238286	0.46617	1	0.98326359832636	NUP98_T	0	0
ENSG00000275285.1		-0.2794	0.676357		0.275862068965517	0.203347280334728	NUP98_T	0	0
ENSG00000153094.24	BCL2L11	-0.27949	0.144651	0.3488	1	1	NUP98_T	0	0
ENSG00000287393.1		-0.2795	0.686143		0.137931034482759	0.188284518828452	NUP98_T	0	0
ENSG00000285215.2		-0.27959	0.192398	0.41251	0.931034482758621	0.977405857740586	NUP98_T	0	0
ENSG00000261351.2		-0.2796	0.0163092	0.087718	1	0.999163179916318	NUP98_T	0	0
ENSG00000183837.9	PNMA3	-0.27965	0.231248	0.45813	1	0.994142259414226	NUP98_T	0	0
ENSG00000154874.15	CCDC144BP	-0.2797	0.384559	0.61014	1	0.993305439330544	NUP98_T	0	0
ENSG00000092841.19	MYL6	-0.27976	0.00211461	0.021171	1	1	NUP98_T	0	0
ENSG00000207021.1		-0.27976	0.300818	0.53153	0.862068965517241	0.908786610878661	NUP98_T	0	0
ENSG00000184481.17	FOXO4	-0.27979	0.0126749	0.074163	1	1	NUP98_T	0	1
ENSG00000286258.1		-0.27987	0.630842		0.275862068965517	0.225941422594142	NUP98_T	0	0
ENSG00000127241.18	MASP1	-0.27988	0.660197	0.8157	0.482758620689655	0.372384937238494	NUP98_T	0	0
ENSG00000240809.1	CAP1P1	-0.27989	0.0371616	0.1506	1	1	NUP98_T	0	0
ENSG00000167654.18	ATCAY	-0.27993	0.419521	0.64058	0.896551724137931	0.764016736401674	NUP98_T	0	0
ENSG00000240634.1		-0.27994	0.0869407	0.25676	1	0.99163179916318	NUP98_T	0	0
ENSG00000278709.2	NKILA	-0.27995	0.35948	0.58719	0.793103448275862	0.856066945606695	NUP98_T	0	0
ENSG00000187627.17	RGPD1	-0.28011	0.295344	0.52612	0.96551724137931	0.980753138075314	NUP98_T	0	0
ENSG00000184922.14	FMNL1	-0.28012	0.0134618	0.077184	1	1	NUP98_T	0	0
ENSG00000117525.14	F3	-0.28013	0.398244	0.62232	1	0.986610878661088	NUP98_T	1	0
ENSG00000198134.3	PTMAP9	-0.28013	0.0267731	0.12229	1	1	NUP98_T	0	0
ENSG00000222675.1	RNA5SP146	-0.28022	0.559352	0.74878	0.448275862068966	0.42928870292887	NUP98_T	0	0
ENSG00000215349.2	MRPL3P1	-0.28025	0.204911	0.42781	0.96551724137931	0.950627615062761	NUP98_T	0	0
ENSG00000225334.3	LINC02813	-0.28027	0.607436	0.78077	0.310344827586207	0.323012552301255	NUP98_T	0	0
ENSG00000179031.8	NSA2P3	-0.28032	0.146852	0.35183	0.96551724137931	0.97071129707113	NUP98_T	0	0
ENSG00000225990.2	SNRPEP7	-0.28035	0.580341		0.344827586206897	0.299581589958159	NUP98_T	0	0
ENSG00000135185.12	TMEM243	-0.28037	0.0286589	0.12766	1	1	NUP98_T	0	0
ENSG00000136238.18	RAC1	-0.28038	0.00107455	0.012764	1	1	NUP98_T	0	0
ENSG00000178026.13	LRRC75B	-0.28043	0.122615	0.31614	1	1	NUP98_T	0	0
ENSG00000228476.2	CSTP1	-0.28043	0.67498		0.172413793103448	0.20418410041841	NUP98_T	0	0
ENSG00000206954.1	RNU6-1201P	-0.28045	0.403823	0.62741	0.862068965517241	0.691213389121339	NUP98_T	0	0
ENSG00000151929.10	BAG3	-0.28046	0.308969	0.54003	1	0.999163179916318	NUP98_T	0	0
ENSG00000140575.13	IQGAP1	-0.28052	0.0277712	0.12509	1	1	NUP98_T	0	1
ENSG00000147044.22	CASK	-0.28059	0.0998815	0.27899	1	1	NUP98_T	0	0
ENSG00000179562.3	GCC1	-0.28074	0.0157005	0.085671	1	1	NUP98_T	0	0
ENSG00000232028.1	PRKD3-DT	-0.28074	0.584008	0.76574	0.344827586206897	0.317991631799163	NUP98_T	0	0
ENSG00000275940.1	MRPL57P3	-0.28076	0.28474	0.51545	0.827586206896552	0.890376569037657	NUP98_T	0	0
ENSG00000253504.1	MTCYBP19	-0.28079	0.724194		0.310344827586207	0.18744769874477	NUP98_T	0	0
ENSG00000177025.3	C19orf18	-0.28083	0.13482	0.33459	1	0.993305439330544	NUP98_T	0	0
ENSG00000141404.17	GNAL	-0.28085	0.0482247	0.17788	1	0.997489539748954	NUP98_T	0	0
ENSG00000163975.12	MELTF	-0.28087	0.136457	0.33677	1	1	NUP98_T	0	0
ENSG00000197183.14	NOL4L	-0.2809	0.0296783	0.13064	1	1	NUP98_T	0	0
ENSG00000199571.1		-0.28091	0.594853	0.77285	0.310344827586207	0.323849372384937	NUP98_T	0	0
ENSG00000187166.1	H1-7	-0.28094	0.254601	0.48494	0.931034482758621	0.910460251046025	NUP98_T	0	0
ENSG00000064651.14	SLC12A2	-0.28095	0.0527519	0.18829	1	1	NUP98_T	1	0
ENSG00000267986.1		-0.28102	0.378128	0.60431	0.862068965517241	0.806694560669456	NUP98_T	0	0
ENSG00000244585.1	RPL12P33	-0.28105	0.271832	0.50202	1	0.918828451882845	NUP98_T	0	0
ENSG00000236243.2	RPL6P29	-0.28108	0.492705	0.69863	0.517241379310345	0.481171548117155	NUP98_T	0	0
ENSG00000178081.12	ULK4P3	-0.28112	0.245786	0.47492	1	0.98744769874477	NUP98_T	0	0
ENSG00000164609.10	SLU7	-0.28115	0.0047687	0.037861	1	1	NUP98_T	0	0
ENSG00000267113.1		-0.28117	0.644287		0.206896551724138	0.207531380753138	NUP98_T	0	0
ENSG00000228834.1	ATP5MFP2	-0.28126	0.117155	0.30717	1	0.985774058577406	NUP98_T	0	0
ENSG00000003436.16	TFPI	-0.28139	0.218331	0.44354	1	0.999163179916318	NUP98_T	1	0
ENSG00000083799.18	CYLD	-0.28146	0.0314501	0.13546	1	1	NUP98_T	0	1
ENSG00000245750.10	DRAIC	-0.28147	0.15506	0.36329	1	0.992468619246862	NUP98_T	0	0
ENSG00000120370.13	GORAB	-0.28156	0.0121791	0.072313	1	1	NUP98_T	0	0
ENSG00000166825.15	ANPEP	-0.28157	0.184275	0.40244	1	1	NUP98_T	1	0
ENSG00000255007.1	LINC02489	-0.28159	0.632923	0.7976	0.379310344827586	0.328870292887029	NUP98_T	0	0
ENSG00000102103.17	PQBP1	-0.2816	0.000132626	0.0025382	1	1	NUP98_T	0	1
ENSG00000156860.16	FBRS	-0.28173	0.00993153	0.062917	1	1	NUP98_T	0	0
ENSG00000259935.1		-0.28177	0.2275	0.45389	1	0.974058577405858	NUP98_T	0	0
ENSG00000213994.3		-0.28184	0.283037	0.51358	0.96551724137931	0.884518828451883	NUP98_T	0	0
ENSG00000278126.1		-0.28184	0.092771	0.26701	1	0.997489539748954	NUP98_T	0	0
ENSG00000287037.1		-0.28193	0.632182	0.79739	0.241379310344828	0.356485355648536	NUP98_T	0	0
ENSG00000142959.5	BEST4	-0.28194	0.0780958	0.2401	1	0.999163179916318	NUP98_T	0	0
ENSG00000286729.1		-0.28197	0.106066	0.28918	0.96551724137931	0.973221757322176	NUP98_T	0	0
ENSG00000166278.15	C2	-0.282	0.344405	0.57338	1	0.998326359832636	NUP98_T	0	0
ENSG00000131381.12	RBSN	-0.28204	0.00490056	0.038596	1	1	NUP98_T	0	1
ENSG00000110851.12	PRDM4	-0.28213	0.000744328	0.0097628	1	1	NUP98_T	0	1
ENSG00000237999.2	ACTG1P19	-0.28216	0.320381	0.55178	0.827586206896552	0.830962343096234	NUP98_T	0	0
ENSG00000257837.1		-0.2822	0.619788		0.275862068965517	0.260251046025105	NUP98_T	0	0
ENSG00000231867.1		-0.28227	0.530174	0.72755	0.551724137931034	0.43765690376569	NUP98_T	0	0
ENSG00000232273.1	FTH1P1	-0.28229	0.153464	0.36097	1	0.999163179916318	NUP98_T	0	0
ENSG00000249318.1		-0.28229	0.714745	0.84896	0.413793103448276	0.300418410041841	NUP98_T	0	0
ENSG00000229359.2	PIN1P1	-0.2823	0.645403		0.275862068965517	0.235983263598326	NUP98_T	0	0
ENSG00000170579.17	DLGAP1	-0.28232	0.266267	0.4965	1	0.984937238493724	NUP98_T	0	0
ENSG00000261884.2		-0.28232	0.0343775	0.14303	1	1	NUP98_T	0	0
ENSG00000122644.13	ARL4A	-0.28237	0.101157	0.28095	1	1	NUP98_T	0	0
ENSG00000270816.6	LINC00221	-0.28237	0.730009	0.85803	0.275862068965517	0.260251046025105	NUP98_T	0	0
ENSG00000160741.17	CRTC2	-0.28238	0.00484528	0.038297	1	1	NUP98_T	0	1
ENSG00000146067.16	FAM193B	-0.2824	0.00140742	0.015555	1	1	NUP98_T	0	0
ENSG00000123144.11	TRIR	-0.28242	0.00118828	0.013755	1	1	NUP98_T	0	0
ENSG00000164465.19	DCBLD1	-0.28243	0.285216	0.51593	0.96551724137931	0.99581589958159	NUP98_T	1	0
ENSG00000167671.12	UBXN6	-0.28247	0.0166286	0.08899	1	1	NUP98_T	0	0
ENSG00000268798.1		-0.28259	0.104631	0.28675	1	0.998326359832636	NUP98_T	0	0
ENSG00000224750.6		-0.28276	0.78404	0.88879	0.206896551724138	0.163179916317992	NUP98_T	0	0
ENSG00000260381.2		-0.28276	0.219779	0.44505	0.96551724137931	0.910460251046025	NUP98_T	0	0
ENSG00000237973.1	MTCO1P12	-0.28278	0.111378	0.29807	1	1	NUP98_T	0	0
ENSG00000198218.11	QRICH1	-0.28282	0.000233741	0.0039906	1	1	NUP98_T	0	1
ENSG00000203872.7	C6orf163	-0.28283	0.0665554	0.21764	1	0.99581589958159	NUP98_T	0	0
ENSG00000251497.2	PITPNM2-AS1	-0.28286	0.397759	0.6219	0.931034482758621	0.807531380753138	NUP98_T	0	0
ENSG00000286782.1		-0.28287	0.195117	0.41622	1	0.972384937238494	NUP98_T	0	0
ENSG00000288561.1		-0.28293	0.65929		0.103448275862069	0.228451882845188	NUP98_T	0	0
ENSG00000259088.1		-0.28301	0.0568881	0.19713	1	0.998326359832636	NUP98_T	0	0
ENSG00000246422.2	DIAPH1-AS1	-0.28303	0.291678	0.52276	1	0.979916317991632	NUP98_T	0	0
ENSG00000230836.1	LINC01293	-0.28305	0.417616	0.63931	0.896551724137931	0.826778242677824	NUP98_T	0	0
ENSG00000284618.1		-0.28306	0.136256	0.33655	1	0.964853556485356	NUP98_T	0	0
ENSG00000132972.19	RNF17	-0.28309	0.583217	0.76512	0.689655172413793	0.564016736401674	NUP98_T	0	0
ENSG00000182827.9	ACBD3	-0.28309	0.00283075	0.02614	1	1	NUP98_T	0	0
ENSG00000187185.4		-0.28312	0.502656	0.7064	0.620689655172414	0.551464435146443	NUP98_T	0	0
ENSG00000234460.2		-0.28314	0.674213	0.82354	0.448275862068966	0.381589958158996	NUP98_T	0	0
ENSG00000274419.6	TBC1D3D	-0.28318	0.730495	0.85826	0.379310344827586	0.351464435146443	NUP98_T	0	0
ENSG00000233839.1		-0.2832	0.383671	0.60943	0.827586206896552	0.772384937238494	NUP98_T	0	0
ENSG00000132522.16	GPS2	-0.28322	0.00332536	0.029263	1	1	NUP98_T	0	0
ENSG00000288012.1		-0.28322	0.128965	0.32573	0.96551724137931	0.943096234309623	NUP98_T	0	0
ENSG00000214401.4	KANSL1-AS1	-0.2833	0.161928	0.37257	1	0.999163179916318	NUP98_T	0	0
ENSG00000234844.1	CDC42P2	-0.28334	0.431048	0.6503	0.724137931034483	0.624267782426778	NUP98_T	0	0
ENSG00000155363.18	MOV10	-0.28339	0.00387632	0.032641	1	1	NUP98_T	0	0
ENSG00000233273.1	AMMECR1LP1	-0.28346	0.762303	0.87677	0.241379310344828	0.167364016736402	NUP98_T	0	0
ENSG00000176853.16	FAM91A1	-0.2835	0.0339784	0.14209	1	1	NUP98_T	0	0
ENSG00000198727.2	MT-CYB	-0.28358	0.0539506	0.19072	1	1	NUP98_T	0	0
ENSG00000105402.8	NAPA	-0.2836	0.00257942	0.024408	1	1	NUP98_T	0	0
ENSG00000152467.10	ZSCAN1	-0.28361	0.598258	0.77478	0.344827586206897	0.551464435146443	NUP98_T	0	1
ENSG00000224809.2	BEND3P2	-0.28361	0.613277	0.78433	0.344827586206897	0.354811715481172	NUP98_T	0	0
ENSG00000286655.1		-0.28365	0.425296	0.64525	0.793103448275862	0.736401673640167	NUP98_T	0	0
ENSG00000080822.17	CLDND1	-0.28369	0.00315533	0.028179	1	1	NUP98_T	1	0
ENSG00000217646.1	H2BC16P	-0.28375	0.365542	0.59312	0.931034482758621	0.917154811715481	NUP98_T	0	0
ENSG00000082397.17	EPB41L3	-0.28376	0.413351	0.63557	1	0.994142259414226	NUP98_T	0	0
ENSG00000277491.1		-0.2838	0.0950341	0.27093	1	0.97489539748954	NUP98_T	0	0
ENSG00000140961.14	OSGIN1	-0.28382	0.0606834	0.20556	1	1	NUP98_T	0	0
ENSG00000140105.18	WARS1	-0.28383	0.0608234	0.20587	1	1	NUP98_T	0	0
ENSG00000244722.1	RPSAP29	-0.28384	0.30023	0.53085	0.931034482758621	0.879497907949791	NUP98_T	0	0
ENSG00000213925.3	NPM1P33	-0.28385	0.357398	0.58552	0.862068965517241	0.789958158995816	NUP98_T	0	0
ENSG00000270971.2	REXO1L8P	-0.28385	0.7162		0.172413793103448	0.17907949790795	NUP98_T	0	0
ENSG00000274967.1		-0.28385	0.218407	0.44363	0.96551724137931	0.939748953974895	NUP98_T	0	0
ENSG00000240211.1	PPP1R35-AS1	-0.28395	0.136901	0.33731	1	0.997489539748954	NUP98_T	0	0
ENSG00000227344.2	HAUS6P1	-0.28401	0.203343	0.42577	0.931034482758621	0.924686192468619	NUP98_T	0	0
ENSG00000226309.1	SMARCE1P2	-0.28403	0.314662	0.54556	0.758620689655172	0.803347280334728	NUP98_T	0	0
ENSG00000225981.1	MICALL2-DT	-0.28404	0.158972	0.36859	1	0.975732217573222	NUP98_T	0	0
ENSG00000188483.8	IER5L	-0.28412	0.201101	0.42311	1	0.999163179916318	NUP98_T	0	0
ENSG00000229502.5		-0.28413	0.468986	0.67979	0.793103448275862	0.788284518828452	NUP98_T	0	0
ENSG00000213026.4	CFL1P4	-0.28414	0.227011	0.45335	1	0.922175732217573	NUP98_T	0	0
ENSG00000160201.12	U2AF1	-0.28421	0.288757	0.51969	1	1	NUP98_T	0	1
ENSG00000229010.1		-0.28421	0.386359	0.61161	0.827586206896552	0.859414225941423	NUP98_T	0	0
ENSG00000182534.13	MXRA7	-0.28423	0.184711	0.40304	1	1	NUP98_T	0	0
ENSG00000275776.1	RN7SL185P	-0.28423	0.499845	0.7042	0.448275862068966	0.483682008368201	NUP98_T	0	0
ENSG00000105722.10	ERF	-0.28424	0.00678145	0.048512	1	1	NUP98_T	0	1
ENSG00000225932.3		-0.28424	0.39794	0.62201	0.586206896551724	0.686192468619247	NUP98_T	0	0
ENSG00000272361.2		-0.28434	0.104613	0.28672	1	0.992468619246862	NUP98_T	0	0
ENSG00000213433.5	RPLP1P6	-0.28438	0.0591095	0.20214	1	1	NUP98_T	0	0
ENSG00000133519.12	ZDHHC8BP	-0.28447	0.411772	0.63408	0.793103448275862	0.885355648535565	NUP98_T	0	0
ENSG00000229263.1		-0.28453	0.448651	0.66399	0.655172413793103	0.560669456066946	NUP98_T	0	0
ENSG00000198742.10	SMURF1	-0.28459	0.0724823	0.22955	1	1	NUP98_T	0	0
ENSG00000229462.1	WDR4P2	-0.2846	0.687746		0.206896551724138	0.181589958158996	NUP98_T	0	0
ENSG00000121690.11	DEPDC7	-0.28462	0.180214	0.39742	1	0.999163179916318	NUP98_T	0	1
ENSG00000267272.5	LINC01140	-0.28462	0.242967	0.47139	1	0.994142259414226	NUP98_T	0	0
ENSG00000138316.11	ADAMTS14	-0.28469	0.34093	0.57055	0.96551724137931	0.998326359832636	NUP98_T	0	0
ENSG00000204595.1	DPRX	-0.2847	0.675976		0.172413793103448	0.205020920502092	NUP98_T	0	1
ENSG00000240395.1	RPL5P23	-0.28473	0.0184427	0.095462	1	0.999163179916318	NUP98_T	0	0
ENSG00000144645.14	OSBPL10	-0.28477	0.207471	0.43112	1	0.997489539748954	NUP98_T	0	0
ENSG00000238009.6		-0.2848	0.470828	0.68107	0.620689655172414	0.718828451882845	NUP98_T	0	0
ENSG00000198723.11	TEX45	-0.28487	0.396748	0.62112	1	0.978242677824268	NUP98_T	0	0
ENSG00000221821.4	C6orf226	-0.28488	0.0344351	0.14318	1	1	NUP98_T	0	0
ENSG00000287884.1		-0.28491	0.128726	0.3254	1	0.975732217573222	NUP98_T	0	0
ENSG00000101384.12	JAG1	-0.28505	0.229631	0.45651	1	1	NUP98_T	1	0
ENSG00000257315.3	ZBED6	-0.28507	0.0557938	0.19473	1	0.997489539748954	NUP98_T	0	1
ENSG00000150045.12	KLRF1	-0.28509	0.254931	0.48535	1	0.998326359832636	NUP98_T	1	0
ENSG00000243498.2	UBA52P5	-0.28512	0.038532	0.1541	1	0.999163179916318	NUP98_T	0	0
ENSG00000266397.1		-0.28516	0.358907	0.58667	0.931034482758621	0.844351464435146	NUP98_T	0	0
ENSG00000100330.16	MTMR3	-0.28525	0.00810558	0.055032	1	1	NUP98_T	0	0
ENSG00000142396.10	ERVK3-1	-0.28525	0.0275324	0.12454	1	1	NUP98_T	0	1
ENSG00000111011.18	RSRC2	-0.28541	0.0148817	0.082598	1	1	NUP98_T	0	0
ENSG00000133794.20	BMAL1	-0.28546	0.111425	0.29811	1	1	NUP98_T	0	1
ENSG00000234130.2	AP2B1P1	-0.28548	0.144819	0.34907	0.96551724137931	0.97071129707113	NUP98_T	0	0
ENSG00000186866.17	POFUT2	-0.2855	0.00102119	0.012317	1	1	NUP98_T	1	0
ENSG00000178409.14	BEND3	-0.28562	0.0302079	0.13221	1	1	NUP98_T	0	0
ENSG00000234466.1	HDGFL3P1	-0.28562	0.467132	0.67839	0.551724137931034	0.522175732217573	NUP98_T	0	0
ENSG00000273172.1	LINC02091	-0.28563	0.512248	0.7139	0.551724137931034	0.584100418410042	NUP98_T	0	0
ENSG00000177453.7	NIM1K	-0.28568	0.087802	0.25828	1	0.998326359832636	NUP98_T	0	0
ENSG00000111725.11	PRKAB1	-0.28573	0.000788331	0.010198	1	1	NUP98_T	0	0
ENSG00000173231.6	TERF1P1	-0.28573	0.646824		0.241379310344828	0.201673640167364	NUP98_T	0	0
ENSG00000235472.1	EIF4A1P7	-0.28573	0.092792	0.26705	1	0.99163179916318	NUP98_T	0	0
ENSG00000286990.1		-0.28574	0.195401	0.41658	0.96551724137931	0.973221757322176	NUP98_T	0	0
ENSG00000266957.1		-0.28575	0.269408	0.49984	0.896551724137931	0.874476987447699	NUP98_T	0	0
ENSG00000229474.7	PATL2	-0.28579	0.0342968	0.14285	1	1	NUP98_T	0	0
ENSG00000129048.7	ACKR4	-0.28582	0.128211	0.32458	1	0.992468619246862	NUP98_T	0	0
ENSG00000255666.7	LINC02700	-0.28586	0.394425	0.61888	1	0.860251046025105	NUP98_T	0	0
ENSG00000279943.1		-0.28589	0.244199	0.473	0.96551724137931	0.918828451882845	NUP98_T	0	0
ENSG00000089818.18	NECAP1	-0.2859	0.0291195	0.12903	1	1	NUP98_T	0	0
ENSG00000133401.16	PDZD2	-0.28591	0.164695	0.37661	1	1	NUP98_T	0	0
ENSG00000165997.5	ARL5B	-0.28593	0.100269	0.27947	1	1	NUP98_T	0	0
ENSG00000184911.14	DMRTC1B	-0.28601	0.660963		0.137931034482759	0.226778242677824	NUP98_T	0	0
ENSG00000211958.2	IGHV3-38	-0.28601	0.578022	0.76128	0.517241379310345	0.536401673640167	NUP98_T	0	0
ENSG00000225857.5	LINC02816	-0.28604	0.368783	0.59587	0.758620689655172	0.752301255230125	NUP98_T	0	0
ENSG00000234604.2		-0.28605	0.191897	0.41196	0.96551724137931	0.973221757322176	NUP98_T	0	0
ENSG00000202474.1	RNA5SP283	-0.2861	0.262738	0.49308	0.827586206896552	0.856903765690377	NUP98_T	0	0
ENSG00000108641.19	B9D1	-0.28611	0.146915	0.35188	1	0.998326359832636	NUP98_T	0	0
ENSG00000169018.6	FEM1B	-0.28613	0.00314329	0.028103	1	1	NUP98_T	0	0
ENSG00000207973.1	MIR589	-0.28613	0.215968	0.4408	0.96551724137931	0.943096234309623	NUP98_T	0	0
ENSG00000217078.1		-0.28614	0.335748	0.56607	0.827586206896552	0.77907949790795	NUP98_T	0	0
ENSG00000179456.10	ZBTB18	-0.28618	0.0235681	0.11235	1	1	NUP98_T	0	1
ENSG00000267244.5		-0.28621	0.0302857	0.1323	1	1	NUP98_T	0	0
ENSG00000143125.6	PROK1	-0.28644	0.60018	0.77605	0.275862068965517	0.337238493723849	NUP98_T	0	0
ENSG00000232879.2	GLRX5P2	-0.28646	0.192239	0.4123	1	0.934728033472803	NUP98_T	0	0
ENSG00000253310.1	IGHVIII-76-1	-0.28649	0.385238	0.61078	0.655172413793103	0.651882845188285	NUP98_T	0	0
ENSG00000226447.1	ZNF25-DT	-0.28656	0.574254		0.310344827586207	0.333054393305439	NUP98_T	0	0
ENSG00000237807.4	LINC02984	-0.28661	0.581852	0.76415	0.620689655172414	0.571548117154812	NUP98_T	0	0
ENSG00000253269.1		-0.28661	0.270049	0.50022	1	0.928870292887029	NUP98_T	0	0
ENSG00000185989.11	RASA3	-0.28662	0.0229967	0.11066	1	1	NUP98_T	0	0
ENSG00000224144.1	ASH2LP1	-0.28663	0.639636		0.275862068965517	0.261087866108787	NUP98_T	0	0
ENSG00000173486.14	FKBP2	-0.28667	0.086795	0.25648	1	0.990794979079498	NUP98_T	0	0
ENSG00000077616.11	NAALAD2	-0.28671	0.131604	0.32967	1	0.998326359832636	NUP98_T	0	0
ENSG00000231621.1	ANKRD44-AS1	-0.28672	0.288684	0.51965	0.862068965517241	0.880334728033473	NUP98_T	0	0
ENSG00000170852.11	KBTBD2	-0.28673	0.00601732	0.044656	1	1	NUP98_T	0	0
ENSG00000206034.1	DEFB109B	-0.28676	0.636273		0.241379310344828	0.23765690376569	NUP98_T	0	0
ENSG00000243988.1	RPS24P17	-0.28681	0.241954	0.47019	0.96551724137931	0.979916317991632	NUP98_T	0	0
ENSG00000239884.3	RN7SL608P	-0.28683	0.115529	0.30466	1	0.977405857740586	NUP98_T	0	0
ENSG00000162772.17	ATF3	-0.28685	0.2777	0.50791	1	1	NUP98_T	0	1
ENSG00000226577.1	MICC	-0.28691	0.616208		0.241379310344828	0.235983263598326	NUP98_T	0	0
ENSG00000240509.1	RPL34P18	-0.28691	0.0710794	0.22668	1	1	NUP98_T	0	0
ENSG00000130182.8	ZSCAN10	-0.287	0.208424	0.43227	0.96551724137931	0.959832635983264	NUP98_T	0	1
ENSG00000282870.1	FRG1DP	-0.28702	0.311104	0.54211	0.96551724137931	0.981589958158996	NUP98_T	0	0
ENSG00000184471.8	C1QTNF8	-0.28708	0.648614		0.241379310344828	0.230962343096234	NUP98_T	0	0
ENSG00000168092.14	PAFAH1B2	-0.28718	0.0132985	0.076599	1	1	NUP98_T	0	0
ENSG00000258273.1		-0.28723	0.376304	0.60258	0.793103448275862	0.697907949790795	NUP98_T	0	0
ENSG00000146247.14	PHIP	-0.28725	0.0103595	0.064615	1	1	NUP98_T	0	0
ENSG00000079308.19	TNS1	-0.28727	0.235244	0.46267	1	1	NUP98_T	0	0
ENSG00000204427.12	ABHD16A	-0.28729	0.00314114	0.028091	1	0.999163179916318	NUP98_T	0	0
ENSG00000247516.8	MIR4458HG	-0.28734	0.450432	0.66536	0.862068965517241	0.912133891213389	NUP98_T	0	0
ENSG00000223224.1	SNORD71	-0.28738	0.273839	0.50414	0.931034482758621	0.948117154811715	NUP98_T	0	0
ENSG00000231672.8	DIRC3	-0.28741	0.266918	0.49696	0.96551724137931	0.963179916317992	NUP98_T	0	0
ENSG00000177275.4	OR2AJ1	-0.28759	0.311524	0.54258	0.862068965517241	0.814225941422594	NUP98_T	0	0
ENSG00000236735.3	RPL31P63	-0.28762	0.0992011	0.27791	1	0.997489539748954	NUP98_T	0	0
ENSG00000146859.6	TMEM140	-0.28766	0.00650337	0.047004	1	1	NUP98_T	0	0
ENSG00000186743.2	TPI1P3	-0.28767	0.222374	0.44846	0.96551724137931	0.921338912133891	NUP98_T	0	0
ENSG00000168175.15	MAPK1IP1L	-0.28769	0.00180102	0.018698	1	1	NUP98_T	0	0
ENSG00000287913.1		-0.2877	0.41305	0.63531	0.862068965517241	0.738075313807531	NUP98_T	0	0
ENSG00000236953.1	ZDHHC20-IT1	-0.28773	0.153005	0.36038	0.96551724137931	0.98744769874477	NUP98_T	0	0
ENSG00000105879.12	CBLL1	-0.28774	0.00177024	0.018468	1	1	NUP98_T	0	1
ENSG00000119660.4	DPPA5P4	-0.28778	0.406753	0.62985	0.862068965517241	0.81255230125523	NUP98_T	0	0
ENSG00000228363.2	CHMP3-AS1	-0.28781	0.10904	0.2944	1	0.999163179916318	NUP98_T	0	0
ENSG00000259585.2	RBM17P4	-0.28781	0.143043	0.3465	1	0.968200836820084	NUP98_T	0	0
ENSG00000256347.1	OR8R1P	-0.28783	0.384656	0.61023	0.931034482758621	0.877824267782427	NUP98_T	0	0
ENSG00000121274.14	TENT4B	-0.28784	0.0152724	0.084098	1	1	NUP98_T	0	0
ENSG00000188542.10	DUSP28	-0.28797	0.00218827	0.021712	1	1	NUP98_T	0	0
ENSG00000101443.18	WFDC2	-0.28804	0.312076	0.54321	0.96551724137931	0.889539748953975	NUP98_T	0	0
ENSG00000076344.16	RGS11	-0.28805	0.348909	0.57745	0.96551724137931	0.943096234309623	NUP98_T	0	1
ENSG00000231302.1	RPL36P2	-0.28809	0.438573	0.65638	0.655172413793103	0.60836820083682	NUP98_T	0	0
ENSG00000250253.3		-0.28811	0.696388		0.172413793103448	0.177405857740586	NUP98_T	0	0
ENSG00000228111.1	TPT1P2	-0.28828	0.499995	0.70425	0.482758620689655	0.527196652719665	NUP98_T	0	0
ENSG00000263883.1	EEF1DP7	-0.28839	0.153273	0.36071	1	0.994979079497908	NUP98_T	0	0
ENSG00000197608.11	ZNF841	-0.28848	0.129568	0.3267	1	0.997489539748954	NUP98_T	0	1
ENSG00000148219.17	ASTN2	-0.28853	0.246574	0.4759	0.96551724137931	0.965690376569038	NUP98_T	0	0
ENSG00000176692.8	FOXC2	-0.28859	0.594475	0.7726	0.448275862068966	0.545606694560669	NUP98_T	0	1
ENSG00000248275.2	TRIM52-AS1	-0.28861	0.0238488	0.11333	1	1	NUP98_T	0	0
ENSG00000166200.15	COPS2	-0.28876	0.00985274	0.062578	1	1	NUP98_T	0	1
ENSG00000203462.2		-0.28879	0.622152		0.275862068965517	0.228451882845188	NUP98_T	0	0
ENSG00000235840.1		-0.28879	0.538398	0.73365	0.482758620689655	0.453556485355649	NUP98_T	0	0
ENSG00000172717.16	GARIN2	-0.28881	0.110142	0.29601	1	0.996652719665272	NUP98_T	0	0
ENSG00000212464.1	SNORA12	-0.28881	0.199852	0.42169	1	0.992468619246862	NUP98_T	0	0
ENSG00000278986.1		-0.28882	0.0202305	0.1016	1	0.997489539748954	NUP98_T	0	0
ENSG00000139626.16	ITGB7	-0.28885	0.137722	0.33846	1	1	NUP98_T	1	0
ENSG00000286888.1		-0.28887	0.44877	0.664	0.758620689655172	0.59581589958159	NUP98_T	0	0
ENSG00000131982.5	UBE2L2	-0.28888	0.567674	0.7542	0.413793103448276	0.41673640167364	NUP98_T	0	0
ENSG00000257943.2		-0.28907	0.584361	0.7659	0.379310344827586	0.350627615062762	NUP98_T	0	0
ENSG00000143774.17	GUK1	-0.28908	0.0125113	0.073448	1	1	NUP98_T	0	0
ENSG00000213169.3	RPL8P4	-0.28908	0.110074	0.29593	1	0.999163179916318	NUP98_T	0	0
ENSG00000253092.1		-0.28908	0.123552	0.31764	0.931034482758621	0.934728033472803	NUP98_T	0	0
ENSG00000272529.1		-0.2891	0.109185	0.29447	1	0.992468619246862	NUP98_T	0	0
ENSG00000174226.9	SNX31	-0.28913	0.552475	0.74384	0.448275862068966	0.464435146443515	NUP98_T	0	0
ENSG00000105122.13	RASAL3	-0.28915	0.00387015	0.03261	1	1	NUP98_T	0	0
ENSG00000200537.1	RNY4P6	-0.28917	0.446378	0.66254	0.931034482758621	0.77071129707113	NUP98_T	0	0
ENSG00000198104.3	OR2T6	-0.28921	0.705636		0.137931034482759	0.185774058577406	NUP98_T	0	0
ENSG00000241990.5	PRR34-AS1	-0.28924	0.113199	0.30104	1	0.994142259414226	NUP98_T	0	0
ENSG00000135318.12	NT5E	-0.2893	0.40322	0.62703	1	0.996652719665272	NUP98_T	1	0
ENSG00000159884.12	CCDC107	-0.28931	0.0324595	0.13789	1	0.999163179916318	NUP98_T	0	0
ENSG00000167910.4	CYP7A1	-0.28931	0.395838	0.62019	0.724137931034483	0.712133891213389	NUP98_T	0	0
ENSG00000205791.3	LOH12CR2	-0.28932	0.0495728	0.1809	1	0.997489539748954	NUP98_T	0	0
ENSG00000142619.4	PADI3	-0.28933	0.543671	0.7372	0.724137931034483	0.74979079497908	NUP98_T	0	0
ENSG00000239151.1	RNU7-195P	-0.28934	0.588842	0.76875	0.689655172413793	0.528870292887029	NUP98_T	0	0
ENSG00000277463.1		-0.28935	0.219236	0.44444	1	0.903765690376569	NUP98_T	0	0
ENSG00000213309.3	RPL9P18	-0.28954	0.0880602	0.25871	1	0.998326359832636	NUP98_T	0	0
ENSG00000154222.15	CC2D1B	-0.28965	0.000317879	0.0050499	1	1	NUP98_T	0	1
ENSG00000205596.4		-0.28971	0.542619	0.73638	0.413793103448276	0.373221757322176	NUP98_T	0	0
ENSG00000184923.12	NUTM2A	-0.28982	0.112492	0.29971	1	0.992468619246862	NUP98_T	0	0
ENSG00000217769.4		-0.28982	0.202613	0.42506	0.896551724137931	0.861087866108787	NUP98_T	0	0
ENSG00000225216.6		-0.28983	0.648223	0.80799	0.241379310344828	0.264435146443515	NUP98_T	0	0
ENSG00000173200.13	PARP15	-0.28995	0.0678653	0.22041	1	1	NUP98_T	0	0
ENSG00000268006.1	PTOV1-AS1	-0.28997	0.038927	0.15512	1	0.998326359832636	NUP98_T	0	0
ENSG00000102081.15	FMR1	-0.29002	0.00622411	0.045676	1	1	NUP98_T	0	0
ENSG00000225125.2	RANP4	-0.29002	0.193349	0.41367	0.931034482758621	0.9581589958159	NUP98_T	0	0
ENSG00000236930.1	SDHDP4	-0.29021	0.548614	0.74073	0.482758620689655	0.444351464435146	NUP98_T	0	0
ENSG00000272468.1		-0.29021	0.266564	0.49666	1	0.997489539748954	NUP98_T	0	0
ENSG00000278765.1		-0.29027	0.0354887	0.14602	1	0.997489539748954	NUP98_T	0	0
ENSG00000108352.13	RAPGEFL1	-0.29028	0.0391176	0.15559	1	1	NUP98_T	0	0
ENSG00000283384.1		-0.29031	0.304408	0.53505	0.96551724137931	0.905439330543933	NUP98_T	0	0
ENSG00000272888.7	CHASERR	-0.29032	0.0323119	0.13761	1	1	NUP98_T	0	0
ENSG00000249149.2		-0.29036	0.345753	0.57454	0.758620689655172	0.712133891213389	NUP98_T	0	0
ENSG00000188368.10	PRR19	-0.2904	0.182087	0.40004	1	0.993305439330544	NUP98_T	0	0
ENSG00000142669.15	SH3BGRL3	-0.29043	0.0360999	0.14782	1	1	NUP98_T	0	0
ENSG00000248851.1		-0.29043	0.634574	0.79878	0.275862068965517	0.281171548117155	NUP98_T	0	0
ENSG00000235683.1		-0.2905	0.387612	0.61258	0.931034482758621	0.806694560669456	NUP98_T	0	0
ENSG00000234106.3	SRP14P2	-0.29052	0.0453818	0.17099	1	0.996652719665272	NUP98_T	0	0
ENSG00000125787.11	GNRH2	-0.29064	0.153619	0.3611	0.96551724137931	0.964016736401674	NUP98_T	0	0
ENSG00000153495.11	TEX29	-0.29068	0.122742	0.31639	0.96551724137931	0.989958158995816	NUP98_T	0	0
ENSG00000244313.3		-0.29068	0.0306493	0.13332	1	1	NUP98_T	0	0
ENSG00000254502.1	FNTAP1	-0.29069	0.268028	0.49816	0.827586206896552	0.852719665271967	NUP98_T	0	0
ENSG00000266709.1		-0.29069	0.236126	0.46351	1	0.99581589958159	NUP98_T	0	0
ENSG00000267711.1		-0.2907	0.332877	0.56366	0.96551724137931	0.845188284518828	NUP98_T	0	0
ENSG00000267757.4	EML2-AS1	-0.29071	0.596336	0.77368	0.379310344827586	0.415899581589958	NUP98_T	0	0
ENSG00000142700.12	DMRTA2	-0.29078	0.57223	0.75726	0.517241379310345	0.523849372384937	NUP98_T	0	1
ENSG00000283691.1		-0.29078	0.386595	0.61177	0.827586206896552	0.639330543933054	NUP98_T	0	0
ENSG00000253618.1	GRPEL2-AS1	-0.29086	0.261746	0.49207	0.896551724137931	0.805857740585774	NUP98_T	0	0
ENSG00000258586.1	LINC02274	-0.29088	0.447195	0.66296	0.551724137931034	0.624267782426778	NUP98_T	0	0
ENSG00000242100.2	RPL9P32	-0.29096	0.0694552	0.22344	1	1	NUP98_T	0	0
ENSG00000167588.13	GPD1	-0.29103	0.108833	0.29411	1	0.98744769874477	NUP98_T	0	0
ENSG00000232267.1	ACTR3P2	-0.29113	0.396946	0.62123	0.827586206896552	0.702092050209205	NUP98_T	0	0
ENSG00000223619.1	MTCO1P17	-0.29115	0.480915	0.68866	0.620689655172414	0.605857740585774	NUP98_T	0	0
ENSG00000202059.1		-0.29123	0.419238	0.64034	0.620689655172414	0.576569037656904	NUP98_T	0	0
ENSG00000246740.2	PLA2G4E-AS1	-0.29138	0.465815	0.67746	0.724137931034483	0.660251046025105	NUP98_T	0	0
ENSG00000196302.5	GUSBP15	-0.29139	0.644673		0.206896551724138	0.209205020920502	NUP98_T	0	0
ENSG00000249022.2		-0.2914	0.689141		0.241379310344828	0.185774058577406	NUP98_T	0	0
ENSG00000279960.1		-0.2914	0.638399		0.344827586206897	0.263598326359833	NUP98_T	0	0
ENSG00000188460.4	ACTBP11	-0.29142	0.179369	0.39628	0.96551724137931	0.975732217573222	NUP98_T	0	0
ENSG00000233379.2		-0.29142	0.742015	0.86481	0.275862068965517	0.17489539748954	NUP98_T	0	0
ENSG00000285530.1		-0.29143	0.179746	0.39682	0.896551724137931	0.947280334728034	NUP98_T	0	0
ENSG00000247624.6	CPEB2-DT	-0.29144	0.21338	0.43776	0.896551724137931	0.933054393305439	NUP98_T	0	0
ENSG00000213760.11	ATP6V1G2	-0.2915	0.0833218	0.25028	1	0.994979079497908	NUP98_T	0	0
ENSG00000240023.1	RPLP0P3	-0.29154	0.118867	0.30989	1	0.98744769874477	NUP98_T	0	0
ENSG00000286584.2		-0.29157	0.0515319	0.18552	1	0.994979079497908	NUP98_T	0	0
ENSG00000133872.14	SARAF	-0.29158	0.0023907	0.023155	1	1	NUP98_T	0	0
ENSG00000226999.1		-0.29158	0.56938	0.75533	0.482758620689655	0.405857740585774	NUP98_T	0	0
ENSG00000228248.1	NUTF2P3	-0.29161	0.641377		0.206896551724138	0.210041841004184	NUP98_T	0	0
ENSG00000167664.8	TMIGD2	-0.29163	0.270884	0.50102	1	0.998326359832636	NUP98_T	1	0
ENSG00000273026.1		-0.29163	0.0490548	0.17978	0.96551724137931	0.99163179916318	NUP98_T	0	0
ENSG00000226544.4	RPL7P22	-0.29165	0.290075	0.52101	0.758620689655172	0.78744769874477	NUP98_T	0	0
ENSG00000111218.12	PRMT8	-0.29168	0.599366	0.77555	0.413793103448276	0.410878661087866	NUP98_T	0	0
ENSG00000102931.8	ARL2BP	-0.2917	0.0109979	0.067366	1	0.999163179916318	NUP98_T	0	0
ENSG00000184371.14	CSF1	-0.29173	0.329677	0.56073	1	1	NUP98_T	1	0
ENSG00000254370.1		-0.29173	0.672979		0.206896551724138	0.199163179916318	NUP98_T	0	0
ENSG00000279345.1		-0.29173	0.224546	0.4508	1	0.999163179916318	NUP98_T	0	0
ENSG00000243167.1	RPS10P28	-0.29182	0.301342	0.53208	0.862068965517241	0.779916317991632	NUP98_T	0	0
ENSG00000183434.10	TFDP3	-0.29185	0.689336		0.172413793103448	0.17907949790795	NUP98_T	0	1
ENSG00000226284.1	ARPC3P1	-0.29185	0.023585	0.11242	1	1	NUP98_T	0	0
ENSG00000143382.15	ADAMTSL4	-0.29188	0.119763	0.31144	1	1	NUP98_T	1	0
ENSG00000244229.1	RPL26P35	-0.29193	0.16767	0.38067	1	0.945606694560669	NUP98_T	0	0
ENSG00000272381.2	LINC02664	-0.29194	0.493727	0.69943	0.689655172413793	0.57071129707113	NUP98_T	0	0
ENSG00000269742.1	BNIP3P29	-0.292	0.446191	0.66246	0.586206896551724	0.652719665271967	NUP98_T	0	0
ENSG00000236608.1	EIF4A1P6	-0.29204	0.324743	0.55601	0.896551724137931	0.835146443514644	NUP98_T	0	0
ENSG00000234181.1	PIGO-AS1	-0.29206	0.197166	0.41881	0.862068965517241	0.876150627615063	NUP98_T	0	0
ENSG00000248684.1	BIN2P2	-0.29206	0.280977	0.51133	0.931034482758621	0.870292887029289	NUP98_T	0	0
ENSG00000196408.12	NOXO1	-0.29217	0.56298		0.206896551724138	0.307112970711297	NUP98_T	0	0
ENSG00000105398.4	SULT2A1	-0.29225	0.62205		0.275862068965517	0.248535564853556	NUP98_T	0	0
ENSG00000164463.12	CREBRF	-0.29226	0.0223793	0.10871	1	1	NUP98_T	0	1
ENSG00000235079.1	ZRANB2-AS1	-0.29232	0.111621	0.29835	1	0.980753138075314	NUP98_T	0	0
ENSG00000172216.6	CEBPB	-0.29236	0.157853	0.36703	1	1	NUP98_T	0	1
ENSG00000260196.1		-0.29239	0.14662	0.35155	1	0.998326359832636	NUP98_T	0	0
ENSG00000237916.1	RPL37P12	-0.29244	0.663775		0.103448275862069	0.196652719665272	NUP98_T	0	0
ENSG00000130545.16	CRB3	-0.29245	0.251893	0.4822	0.931034482758621	0.918828451882845	NUP98_T	0	0
ENSG00000243926.2	TIPARP-AS1	-0.29245	0.016766	0.089535	1	1	NUP98_T	0	0
ENSG00000170242.19	USP47	-0.29249	0.00380661	0.032221	1	1	NUP98_T	0	0
ENSG00000167779.9	IGFBP6	-0.29252	0.222073	0.44804	1	0.999163179916318	NUP98_T	0	0
ENSG00000181444.13	ZNF467	-0.29258	0.0942952	0.26963	1	1	NUP98_T	0	1
ENSG00000228205.1	RPS3P3	-0.29259	0.0538146	0.19054	1	1	NUP98_T	0	0
ENSG00000147231.14	RADX	-0.29262	0.303215	0.53415	0.96551724137931	0.981589958158996	NUP98_T	0	0
ENSG00000131914.11	LIN28A	-0.29275	0.310663	0.54166	0.96551724137931	0.870292887029289	NUP98_T	0	1
ENSG00000185527.12	PDE6G	-0.29275	0.0969513	0.27421	1	1	NUP98_T	0	0
ENSG00000225648.5	SBDSP1	-0.29277	0.0178455	0.093223	1	1	NUP98_T	0	0
ENSG00000135426.16	TESPA1	-0.29278	0.105142	0.28766	1	1	NUP98_T	0	0
ENSG00000164924.18	YWHAZ	-0.2928	0.000886724	0.01105	1	1	NUP98_T	0	0
ENSG00000273769.5	L1CAM-AS1	-0.29291	0.582729		0.379310344827586	0.317154811715481	NUP98_T	0	0
ENSG00000254373.1		-0.29301	0.110285	0.29626	1	0.992468619246862	NUP98_T	0	0
ENSG00000151422.13	FER	-0.29302	0.0440139	0.16757	1	1	NUP98_T	0	1
ENSG00000234789.1		-0.29314	0.155056	0.36329	1	0.965690376569038	NUP98_T	0	0
ENSG00000236459.1	HNRNPA1P22	-0.29316	0.303781	0.53455	0.931034482758621	0.840167364016736	NUP98_T	0	0
ENSG00000186047.10	DLEU7	-0.29321	0.282776	0.51328	1	0.975732217573222	NUP98_T	0	0
ENSG00000230251.1	PHB1P4	-0.29325	0.581193		0.241379310344828	0.291213389121339	NUP98_T	0	0
ENSG00000253435.1	IGKV2-4	-0.29325	0.675152		0.310344827586207	0.215062761506276	NUP98_T	0	0
ENSG00000280086.1		-0.29325	0.553149	0.74436	0.379310344827586	0.421757322175732	NUP98_T	0	0
ENSG00000237793.3	RPL18AP16	-0.29331	0.230874	0.45779	1	0.982426778242678	NUP98_T	0	0
ENSG00000267809.1	NDUFV2P1	-0.29332	0.0343167	0.1429	1	0.999163179916318	NUP98_T	0	0
ENSG00000272574.1		-0.29335	0.224671	0.45089	1	0.97907949790795	NUP98_T	0	0
ENSG00000164411.12	GJB7	-0.29342	0.196022	0.41733	0.96551724137931	0.964853556485356	NUP98_T	0	0
ENSG00000262049.1		-0.29351	0.176098	0.3919	0.827586206896552	0.878661087866109	NUP98_T	0	0
ENSG00000230508.1	RPL19P21	-0.29353	0.102923	0.28386	1	0.997489539748954	NUP98_T	0	0
ENSG00000105287.13	PRKD2	-0.29356	0.00564158	0.042536	1	1	NUP98_T	0	1
ENSG00000233133.1	NPEPPSP2	-0.2936	0.384343	0.60995	0.827586206896552	0.746443514644351	NUP98_T	0	0
ENSG00000275208.1	MIR6745	-0.2936	0.658351		0.172413793103448	0.196652719665272	NUP98_T	0	0
ENSG00000271109.2	LINC03049	-0.29361	0.206716	0.43007	1	0.997489539748954	NUP98_T	0	0
ENSG00000187860.10	CCDC157	-0.29365	0.00628553	0.046008	1	1	NUP98_T	0	0
ENSG00000254440.3	PBOV1	-0.29366	0.665676	0.81874	0.275862068965517	0.245188284518828	NUP98_T	0	0
ENSG00000177462.7	OR2T8	-0.29367	0.190701	0.41031	1	0.955648535564854	NUP98_T	0	0
ENSG00000242252.2	BGLAP	-0.2937	0.120251	0.31217	1	0.97489539748954	NUP98_T	0	0
ENSG00000255801.1		-0.2937	0.5758	0.75972	0.379310344827586	0.554811715481172	NUP98_T	0	0
ENSG00000266640.1	MIR4754	-0.29377	0.290958	0.52194	0.620689655172414	0.735564853556485	NUP98_T	0	0
ENSG00000287812.1		-0.29377	0.400049	0.62411	0.724137931034483	0.733891213389121	NUP98_T	0	0
ENSG00000259648.1		-0.29378	0.261704	0.49206	0.793103448275862	0.805857740585774	NUP98_T	0	0
ENSG00000270339.3	PPIAL4H	-0.29378	0.465106	0.67711	0.517241379310345	0.557322175732218	NUP98_T	0	0
ENSG00000232788.1	ITGA6-AS1	-0.29381	0.0378229	0.15226	1	0.996652719665272	NUP98_T	0	0
ENSG00000225075.1		-0.29382	0.0764265	0.23716	0.931034482758621	0.96652719665272	NUP98_T	0	0
ENSG00000229880.1	IMMTP1	-0.29387	0.298044	0.52867	0.931034482758621	0.832635983263598	NUP98_T	0	0
ENSG00000172915.18	NBEA	-0.29393	0.287991	0.51894	1	0.99581589958159	NUP98_T	0	0
ENSG00000214195.4	HMGN2P31	-0.29404	0.396209	0.62053	0.655172413793103	0.589958158995816	NUP98_T	0	0
ENSG00000130066.16	SAT1	-0.29413	0.124334	0.31891	1	1	NUP98_T	0	0
ENSG00000214915.3		-0.29417	0.680718		0.137931034482759	0.184100418410042	NUP98_T	0	0
ENSG00000197149.5		-0.29422	0.0826835	0.24904	1	1	NUP98_T	0	0
ENSG00000153993.13	SEMA3D	-0.29423	0.481933	0.68941	0.931034482758621	0.866108786610879	NUP98_T	0	0
ENSG00000261082.1	LINC01228	-0.29426	0.615219		0.172413793103448	0.257740585774059	NUP98_T	0	0
ENSG00000274589.1		-0.29429	0.43051	0.64972	0.620689655172414	0.565690376569038	NUP98_T	0	0
ENSG00000237286.1	CARD11-AS1	-0.29432	0.323609	0.55478	0.793103448275862	0.82928870292887	NUP98_T	0	0
ENSG00000131019.11	ULBP3	-0.29438	0.231945	0.45891	1	0.984100418410042	NUP98_T	1	0
ENSG00000132434.9	LANCL2	-0.29439	0.0104785	0.065161	1	1	NUP98_T	0	0
ENSG00000198624.13	CCDC69	-0.29447	0.0139575	0.079086	1	1	NUP98_T	0	0
ENSG00000254102.2	BHLHE22-AS1	-0.29449	0.652237	0.81073	0.482758620689655	0.359832635983264	NUP98_T	0	0
ENSG00000267345.1		-0.29456	0.292725	0.52372	0.724137931034483	0.751464435146444	NUP98_T	0	0
ENSG00000133116.8	KL	-0.29458	0.391198	0.61601	0.931034482758621	0.917154811715481	NUP98_T	0	0
ENSG00000238406.1	RNU7-171P	-0.29459	0.21874	0.44395	0.896551724137931	0.868619246861925	NUP98_T	0	0
ENSG00000151893.15	CACUL1	-0.29463	0.00504912	0.039409	1	1	NUP98_T	0	0
ENSG00000228446.2	ANKRD49P1	-0.29469	0.235626	0.46303	1	0.985774058577406	NUP98_T	0	0
ENSG00000250475.1	RPL6P11	-0.2948	0.675278		0.206896551724138	0.179916317991632	NUP98_T	0	0
ENSG00000260198.1		-0.29485	0.639502		0.275862068965517	0.213389121338912	NUP98_T	0	0
ENSG00000232713.2	RPS12P3	-0.29492	0.0207618	0.10339	1	0.999163179916318	NUP98_T	0	0
ENSG00000277265.1	RN7SL556P	-0.29493	0.302621	0.53347	0.827586206896552	0.785774058577406	NUP98_T	0	0
ENSG00000140950.16	MEAK7	-0.29509	0.0397574	0.15711	1	0.998326359832636	NUP98_T	0	0
ENSG00000231416.1		-0.29512	0.0994146	0.2783	1	0.994142259414226	NUP98_T	0	0
ENSG00000233426.3	EIF3FP3	-0.29514	0.0221286	0.10794	1	0.999163179916318	NUP98_T	0	0
ENSG00000244730.1	PHF5AP3	-0.29517	0.307448	0.53836	0.96551724137931	0.895397489539749	NUP98_T	0	0
ENSG00000260592.1		-0.29521	0.546799	0.73964	0.689655172413793	0.646861924686192	NUP98_T	0	0
ENSG00000112701.18	SENP6	-0.29523	0.00168718	0.01782	1	1	NUP98_T	0	0
ENSG00000207000.1	RNU6-820P	-0.29523	0.555662		0.344827586206897	0.306276150627615	NUP98_T	0	0
ENSG00000239272.1	RPL21P10	-0.29529	0.0680077	0.22071	1	0.999163179916318	NUP98_T	0	0
ENSG00000241081.1	RPL22P2	-0.29531	0.0449631	0.16993	0.96551724137931	0.996652719665272	NUP98_T	0	0
ENSG00000287815.1		-0.29532	0.341305	0.57086	0.862068965517241	0.716317991631799	NUP98_T	0	0
ENSG00000251285.2		-0.29547	0.700428		0.206896551724138	0.19581589958159	NUP98_T	0	0
ENSG00000164841.5	TMEM74	-0.29549	0.464819	0.67689	0.793103448275862	0.820083682008368	NUP98_T	0	0
ENSG00000235110.5	RPS17P10	-0.29549	0.485181	0.69228	0.517241379310345	0.455230125523013	NUP98_T	0	0
ENSG00000259413.2		-0.29552	0.477656	0.68584	0.517241379310345	0.513807531380753	NUP98_T	0	0
ENSG00000264028.2	RN7SL744P	-0.29556	0.533377		0.310344827586207	0.344769874476987	NUP98_T	0	0
ENSG00000275898.1		-0.29569	0.411742	0.63408	0.689655172413793	0.723012552301255	NUP98_T	0	0
ENSG00000286790.1		-0.29569	0.65559		0.137931034482759	0.21255230125523	NUP98_T	0	0
ENSG00000279689.1		-0.29571	0.0658606	0.21625	1	0.99581589958159	NUP98_T	0	0
ENSG00000271425.9	NBPF10	-0.29573	0.0171543	0.090777	1	1	NUP98_T	0	0
ENSG00000233334.3	FAM53B-AS1	-0.29574	0.258444	0.48872	0.96551724137931	0.96652719665272	NUP98_T	0	0
ENSG00000233503.1	HNRNPLP1	-0.29576	0.150267	0.35663	0.96551724137931	0.972384937238494	NUP98_T	0	0
ENSG00000277952.1		-0.29579	0.307162	0.53815	0.689655172413793	0.717154811715481	NUP98_T	0	0
ENSG00000274051.1		-0.29596	0.151449	0.35833	0.931034482758621	0.977405857740586	NUP98_T	0	0
ENSG00000091106.19	NLRC4	-0.29597	0.234155	0.46146	1	0.998326359832636	NUP98_T	0	1
ENSG00000263439.1	MIR4753	-0.29601	0.486697	0.69312	0.655172413793103	0.543096234309623	NUP98_T	0	0
ENSG00000235478.5	LINC01664	-0.29606	0.29656	0.52722	0.931034482758621	0.914644351464435	NUP98_T	0	0
ENSG00000160058.19	BSDC1	-0.2961	0.00178226	0.018559	1	1	NUP98_T	0	0
ENSG00000233111.1	RAB1C	-0.29612	0.122622	0.31614	1	0.973221757322176	NUP98_T	0	0
ENSG00000274139.1		-0.29615	0.580077	0.76259	0.448275862068966	0.420083682008368	NUP98_T	0	0
ENSG00000100614.18	PPM1A	-0.29625	0.0151721	0.083753	1	1	NUP98_T	0	0
ENSG00000242208.1	RPL5P29	-0.29631	0.0874844	0.2577	1	0.994979079497908	NUP98_T	0	0
ENSG00000255967.1	HADHAP2	-0.29639	0.0905693	0.26314	1	0.994142259414226	NUP98_T	0	0
ENSG00000129472.15	RAB2B	-0.2964	0.000543926	0.0076683	1	1	NUP98_T	0	0
ENSG00000175155.11	YPEL2	-0.29649	0.0316417	0.13589	1	1	NUP98_T	0	0
ENSG00000223492.1		-0.29649	0.725158	0.85495	0.275862068965517	0.243514644351464	NUP98_T	0	0
ENSG00000112200.17	ZNF451	-0.29652	0.0265503	0.12158	1	1	NUP98_T	0	1
ENSG00000166747.13	AP1G1	-0.29653	0.0250159	0.11686	1	1	NUP98_T	0	0
ENSG00000074319.13	TSG101	-0.29656	0.000189981	0.0033815	1	1	NUP98_T	0	0
ENSG00000123307.4	NEUROD4	-0.29659	0.634308		0.275862068965517	0.244351464435146	NUP98_T	0	1
ENSG00000163349.22	HIPK1	-0.2966	0.0066296	0.04774	1	1	NUP98_T	0	0
ENSG00000228983.9	SLC47A1P1	-0.29672	0.49123	0.6976	0.517241379310345	0.62510460251046	NUP98_T	0	0
ENSG00000227968.1	BUB3P1	-0.29677	0.3616	0.5893	0.655172413793103	0.678661087866109	NUP98_T	0	0
ENSG00000231635.1	ATP5F1BP1	-0.29686	0.379935	0.60613	0.689655172413793	0.696234309623431	NUP98_T	0	0
ENSG00000251211.1		-0.29686	0.239532	0.4676	0.862068965517241	0.869456066945607	NUP98_T	0	0
ENSG00000277687.1		-0.29692	0.0682982	0.22132	1	0.999163179916318	NUP98_T	0	0
ENSG00000182383.8	RPL27AP5	-0.29693	0.143807	0.34753	1	0.984100418410042	NUP98_T	0	0
ENSG00000226469.1	ADAM1B	-0.29693	0.160966	0.37114	1	0.951464435146444	NUP98_T	0	0
ENSG00000151458.12	ANKRD50	-0.29694	0.0259582	0.11974	1	1	NUP98_T	0	0
ENSG00000215606.4	KRT18P35	-0.29709	0.622556		0.172413793103448	0.225941422594142	NUP98_T	0	0
ENSG00000250906.1		-0.29713	0.632297	0.79744	0.206896551724138	0.309623430962343	NUP98_T	0	0
ENSG00000151239.14	TWF1	-0.29714	0.0245134	0.11532	1	1	NUP98_T	0	0
ENSG00000245904.4	BTG1-DT	-0.29719	0.116248	0.30588	1	0.999163179916318	NUP98_T	0	0
ENSG00000286340.1		-0.29719	0.047098	0.1754	1	0.999163179916318	NUP98_T	0	0
ENSG00000230526.1		-0.29722	0.337687	0.5677	0.793103448275862	0.750627615062762	NUP98_T	0	0
ENSG00000119242.9	CCDC92	-0.29723	0.0470286	0.17519	1	1	NUP98_T	0	0
ENSG00000223891.6	OSER1-DT	-0.29724	0.0638965	0.21212	1	1	NUP98_T	0	0
ENSG00000279607.1		-0.29728	0.634773		0.344827586206897	0.260251046025105	NUP98_T	0	0
ENSG00000231351.2	WBP1P1	-0.29729	0.248319	0.478	0.96551724137931	0.877824267782427	NUP98_T	0	0
ENSG00000259810.2		-0.2973	0.322768	0.55402	0.96551724137931	0.806694560669456	NUP98_T	0	0
ENSG00000254878.1		-0.29732	0.693809	0.83632	0.206896551724138	0.21673640167364	NUP98_T	0	0
ENSG00000137936.18	BCAR3	-0.29737	0.180732	0.3981	1	0.998326359832636	NUP98_T	0	0
ENSG00000237033.2	CASP3P1	-0.29741	0.619535		0.241379310344828	0.270292887029289	NUP98_T	0	0
ENSG00000196422.11	PPP1R26	-0.29742	0.16477	0.37667	1	1	NUP98_T	0	0
ENSG00000159459.12	UBR1	-0.29744	0.00115358	0.013461	1	1	NUP98_T	0	0
ENSG00000234076.1	TPRG1-AS1	-0.29745	0.497061	0.70203	0.482758620689655	0.585774058577406	NUP98_T	0	0
ENSG00000275881.1		-0.29747	0.211398	0.43531	0.96551724137931	0.969874476987448	NUP98_T	0	0
ENSG00000137204.15	SLC22A7	-0.29752	0.384745	0.61027	0.896551724137931	0.759832635983264	NUP98_T	0	0
ENSG00000177803.7	YWHAQP4	-0.29752	0.257539	0.48804	0.931034482758621	0.870292887029289	NUP98_T	0	0
ENSG00000226499.1		-0.29759	0.153624	0.3611	0.931034482758621	0.99163179916318	NUP98_T	0	0
ENSG00000226360.5	RPL10AP6	-0.29765	0.0546223	0.1921	1	1	NUP98_T	0	0
ENSG00000101928.13	MOSPD1	-0.29766	0.0117241	0.070312	1	1	NUP98_T	0	0
ENSG00000265395.1	MIR3944	-0.29773	0.272541	0.50265	0.931034482758621	0.852719665271967	NUP98_T	0	0
ENSG00000264958.2	ALOX12P1	-0.2978	0.357274	0.58537	0.724137931034483	0.690376569037657	NUP98_T	0	0
ENSG00000267729.1		-0.2978	0.455734	0.66963	0.517241379310345	0.541422594142259	NUP98_T	0	0
ENSG00000257426.1		-0.29781	0.556612	0.74686	0.275862068965517	0.37071129707113	NUP98_T	0	0
ENSG00000280649.2		-0.29783	0.0432393	0.16582	1	0.998326359832636	NUP98_T	0	0
ENSG00000085185.15	BCORL1	-0.29784	0.00700213	0.049753	1	1	NUP98_T	0	0
ENSG00000253112.1		-0.29786	0.237001	0.46452	1	0.942259414225941	NUP98_T	0	0
ENSG00000254873.1		-0.29787	0.0460937	0.17272	1	0.988284518828452	NUP98_T	0	0
ENSG00000236972.2	FABP5P1	-0.29788	0.25949	0.49002	0.827586206896552	0.884518828451883	NUP98_T	0	0
ENSG00000278598.1	MIR6775	-0.29788	0.424791	0.64484	0.827586206896552	0.779916317991632	NUP98_T	0	0
ENSG00000243705.1		-0.29789	0.517863	0.71836	0.310344827586207	0.394979079497908	NUP98_T	0	0
ENSG00000168374.11	ARF4	-0.2979	0.000128456	0.0024807	1	1	NUP98_T	0	0
ENSG00000258613.1	RPL21P7	-0.29793	0.248738	0.47847	1	0.932217573221757	NUP98_T	0	0
ENSG00000230300.1	STARD13-IT1	-0.29798	0.593387	0.77177	0.275862068965517	0.357322175732218	NUP98_T	0	0
ENSG00000263606.1	CHORDC1P4	-0.29803	0.105637	0.28841	1	0.994979079497908	NUP98_T	0	0
ENSG00000235912.1		-0.29806	0.0827572	0.24909	1	0.99163179916318	NUP98_T	0	0
ENSG00000226005.5	LINC02660	-0.29807	0.519817	0.71987	0.482758620689655	0.454393305439331	NUP98_T	0	0
ENSG00000231412.2	LINC03078	-0.29814	0.473692	0.68306	0.896551724137931	0.870292887029289	NUP98_T	0	0
ENSG00000273890.1		-0.29816	0.149893	0.35616	0.96551724137931	0.938912133891213	NUP98_T	0	0
ENSG00000217379.2	RPL21P61	-0.29821	0.433852	0.65264	0.655172413793103	0.653556485355649	NUP98_T	0	0
ENSG00000134827.8	TCN1	-0.29839	0.432274	0.65117	1	0.989121338912134	NUP98_T	0	0
ENSG00000278128.2		-0.29839	0.540082		0.379310344827586	0.315481171548117	NUP98_T	0	0
ENSG00000251400.1	ALDH7A1P1	-0.29841	0.415387	0.63748	0.551724137931034	0.639330543933054	NUP98_T	0	0
ENSG00000264078.1		-0.29841	0.275093	0.50526	0.758620689655172	0.778242677824268	NUP98_T	0	0
ENSG00000255749.1	GNAI2P1	-0.29843	0.49698	0.70199	0.551724137931034	0.466945606694561	NUP98_T	0	0
ENSG00000167703.15	SLC43A2	-0.29844	0.138951	0.34025	1	1	NUP98_T	0	0
ENSG00000275234.1		-0.29844	0.129001	0.32578	1	0.97071129707113	NUP98_T	0	0
ENSG00000257616.1		-0.29848	0.29529	0.52607	0.793103448275862	0.830125523012552	NUP98_T	0	0
ENSG00000148572.16	NRBF2	-0.29853	0.0108164	0.066578	1	1	NUP98_T	0	1
ENSG00000228820.2	RPSAP1	-0.29859	0.456154	0.66988	0.586206896551724	0.548117154811716	NUP98_T	0	0
ENSG00000226049.3	TLK2P1	-0.29861	0.0256391	0.1188	1	1	NUP98_T	0	0
ENSG00000162236.13	STX5	-0.29863	3.32972e-05	0.00086176	1	1	NUP98_T	0	0
ENSG00000079101.16	CLUL1	-0.29864	0.369774	0.59677	0.96551724137931	0.746443514644351	NUP98_T	0	0
ENSG00000171346.16	KRT15	-0.29864	0.562085	0.7506	0.551724137931034	0.422594142259414	NUP98_T	0	0
ENSG00000252611.1	RNU6-1121P	-0.29866	0.46555	0.67727	0.517241379310345	0.498744769874477	NUP98_T	0	0
ENSG00000234354.3	RPS26P47	-0.29873	0.249892	0.47984	0.931034482758621	0.97071129707113	NUP98_T	0	0
ENSG00000165355.7	FBXO33	-0.29879	0.0358242	0.14703	1	1	NUP98_T	0	0
ENSG00000213113.3	TUBB8P8	-0.29882	0.536086	0.73183	0.344827586206897	0.389958158995816	NUP98_T	0	0
ENSG00000248476.1	BACH1-IT1	-0.29883	0.076921	0.2379	1	0.993305439330544	NUP98_T	0	0
ENSG00000275025.1		-0.29885	0.249443	0.47928	0.827586206896552	0.859414225941423	NUP98_T	0	0
ENSG00000234289.6	H2BC12L	-0.29888	0.328318	0.55945	0.827586206896552	0.814225941422594	NUP98_T	0	0
ENSG00000232952.1		-0.29893	0.0954078	0.27163	1	0.992468619246862	NUP98_T	0	0
ENSG00000233791.5	BTG2-DT	-0.29895	0.172024	0.38659	1	0.992468619246862	NUP98_T	0	0
ENSG00000207448.1	RNU6-520P	-0.29901	0.602228		0.241379310344828	0.248535564853556	NUP98_T	0	0
ENSG00000140505.7	CYP1A2	-0.29902	0.485661	0.69266	0.620689655172414	0.530543933054393	NUP98_T	0	0
ENSG00000148481.14	MINDY3	-0.29903	0.00304012	0.027446	1	1	NUP98_T	0	0
ENSG00000173432.12	SAA1	-0.29903	0.597224	0.77424	0.551724137931034	0.468619246861925	NUP98_T	0	0
ENSG00000182791.5	CCDC87	-0.29904	0.206557	0.42987	1	0.942259414225941	NUP98_T	0	0
ENSG00000274641.2	H2BC17	-0.2991	0.286663	0.51756	1	0.996652719665272	NUP98_T	0	0
ENSG00000147650.11	LRP12	-0.29917	0.170092	0.38386	1	1	NUP98_T	1	0
ENSG00000172671.20	ZFAND4	-0.29918	0.0186385	0.096157	1	1	NUP98_T	0	0
ENSG00000284670.1	RPSAP56	-0.29918	0.268908	0.49924	0.827586206896552	0.875313807531381	NUP98_T	0	0
ENSG00000255552.7	LY6G6E	-0.2992	0.528744	0.72653	0.586206896551724	0.675313807531381	NUP98_T	0	0
ENSG00000126947.13	ARMCX1	-0.29921	0.0984432	0.27673	1	1	NUP98_T	0	0
ENSG00000123066.9	MED13L	-0.29933	0.00753663	0.052392	1	1	NUP98_T	0	1
ENSG00000212624.1		-0.29936	0.473338	0.68285	0.896551724137931	0.728033472803347	NUP98_T	0	0
ENSG00000133740.11	E2F5	-0.2994	0.0153433	0.084389	1	1	NUP98_T	0	1
ENSG00000230154.1	AIDAP1	-0.29945	0.237693	0.46542	0.793103448275862	0.889539748953975	NUP98_T	0	0
ENSG00000204165.6	CXorf65	-0.29946	0.167982	0.381	0.96551724137931	0.894560669456067	NUP98_T	0	0
ENSG00000221953.5	LINC02897	-0.29946	0.34161	0.57119	0.655172413793103	0.763179916317992	NUP98_T	0	0
ENSG00000184844.6	CYCSP45	-0.29948	0.256901	0.48741	0.793103448275862	0.876150627615063	NUP98_T	0	0
ENSG00000137434.11	C6orf52	-0.29951	0.0642756	0.21289	1	0.99163179916318	NUP98_T	0	0
ENSG00000007968.7	E2F2	-0.29956	0.155785	0.36418	1	1	NUP98_T	0	1
ENSG00000243429.1	OR7E29P	-0.29964	0.675282		0.206896551724138	0.184100418410042	NUP98_T	0	0
ENSG00000230551.4		-0.29967	0.0619255	0.20816	1	1	NUP98_T	0	0
ENSG00000274183.2	H2AB1	-0.29968	0.584746	0.76608	0.517241379310345	0.436820083682008	NUP98_T	0	0
ENSG00000132002.9	DNAJB1	-0.29976	0.0902436	0.26258	1	1	NUP98_T	0	0
ENSG00000221858.3	OR2A12	-0.29977	0.685366		0.344827586206897	0.227615062761506	NUP98_T	0	0
ENSG00000055813.6	CCDC85A	-0.29981	0.611956	0.78342	0.413793103448276	0.464435146443515	NUP98_T	0	0
ENSG00000261813.2		-0.29981	0.393064	0.61751	0.827586206896552	0.713807531380753	NUP98_T	0	0
ENSG00000288612.1		-0.29982	0.039989	0.15779	1	0.998326359832636	NUP98_T	0	0
ENSG00000237899.1		-0.29986	0.171772	0.38617	0.793103448275862	0.897907949790795	NUP98_T	0	0
ENSG00000230829.3		-0.2999	0.370832	0.59786	0.896551724137931	0.807531380753138	NUP98_T	0	0
ENSG00000242193.11	CRYZL2P	-0.29992	0.175685	0.39146	1	0.989958158995816	NUP98_T	0	0
ENSG00000237331.1	XIAP-AS1	-0.29996	0.304254	0.53503	0.793103448275862	0.820083682008368	NUP98_T	0	0
ENSG00000249192.1	MTND3P25	-0.3	0.217475	0.44268	1	0.952301255230126	NUP98_T	0	0
ENSG00000285732.1		-0.30004	0.477528	0.68572	0.413793103448276	0.57907949790795	NUP98_T	0	0
ENSG00000248925.1	PDCD6-DT	-0.30005	0.0609263	0.20611	1	0.985774058577406	NUP98_T	0	0
ENSG00000201207.1		-0.30006	0.254563	0.48493	0.96551724137931	0.845188284518828	NUP98_T	0	0
ENSG00000252562.1	RNU6-922P	-0.30007	0.482553	0.69004	0.551724137931034	0.520502092050209	NUP98_T	0	0
ENSG00000234506.5	LINC01506	-0.30008	0.30022	0.53085	0.96551724137931	0.955648535564854	NUP98_T	0	0
ENSG00000229503.1	RPL21P37	-0.30016	0.203265	0.42575	0.96551724137931	0.930543933054393	NUP98_T	0	0
ENSG00000279716.1		-0.30022	0.0346404	0.1438	1	0.999163179916318	NUP98_T	0	0
ENSG00000184113.9	CLDN5	-0.30025	0.362976	0.59068	1	0.984937238493724	NUP98_T	0	0
ENSG00000270294.1	XIAPP1	-0.30029	0.500072	0.70429	0.413793103448276	0.432635983263598	NUP98_T	0	0
ENSG00000261668.1		-0.30031	0.453792	0.66827	0.689655172413793	0.651882845188285	NUP98_T	0	0
ENSG00000170788.14	DYDC1	-0.30036	0.640795		0.310344827586207	0.240167364016736	NUP98_T	0	0
ENSG00000269758.1		-0.30042	0.500894		0.379310344827586	0.339748953974895	NUP98_T	0	0
ENSG00000270137.1		-0.3005	0.248912	0.47864	0.896551724137931	0.892887029288703	NUP98_T	0	0
ENSG00000242445.1	RPL7AP11	-0.30053	0.069199	0.22293	1	1	NUP98_T	0	0
ENSG00000152778.9	IFIT5	-0.30065	0.0810358	0.2458	1	1	NUP98_T	0	0
ENSG00000212517.1		-0.30065	0.435766	0.65413	0.620689655172414	0.535564853556485	NUP98_T	0	0
ENSG00000212802.4	RPL15P3	-0.30066	0.037682	0.15189	1	1	NUP98_T	0	0
ENSG00000068323.17	TFE3	-0.30067	0.00122041	0.014019	1	1	NUP98_T	0	1
ENSG00000273765.1		-0.30068	0.316607	0.54774	0.620689655172414	0.693723849372385	NUP98_T	0	0
ENSG00000268845.1		-0.30073	0.497951	0.7028	0.413793103448276	0.59163179916318	NUP98_T	0	0
ENSG00000229612.1	SUMO1P2	-0.30075	0.587112		0.241379310344828	0.240167364016736	NUP98_T	0	0
ENSG00000279232.2		-0.30075	0.660696		0.137931034482759	0.209205020920502	NUP98_T	0	0
ENSG00000197217.13	ENTPD4	-0.30076	0.00898455	0.059011	1	1	NUP98_T	0	0
ENSG00000187566.6	NHLRC1	-0.30077	0.184774	0.40309	1	0.986610878661088	NUP98_T	0	0
ENSG00000283210.1	MIR1322	-0.30077	0.559248	0.74878	0.551724137931034	0.414225941422594	NUP98_T	0	0
ENSG00000286381.1	NHIP	-0.30077	0.575905	0.75977	0.689655172413793	0.780753138075314	NUP98_T	0	0
ENSG00000251411.1	ARPC1AP4	-0.30078	0.0450391	0.17016	1	0.99581589958159	NUP98_T	0	0
ENSG00000213107.2	AHCYP5	-0.3008	0.72246		0.206896551724138	0.164853556485356	NUP98_T	0	0
ENSG00000147454.14	SLC25A37	-0.30086	0.111254	0.29786	1	1	NUP98_T	0	0
ENSG00000267563.1		-0.30092	0.491995	0.69812	0.620689655172414	0.531380753138075	NUP98_T	0	0
ENSG00000226468.2		-0.30093	0.608721		0.241379310344828	0.247698744769874	NUP98_T	0	0
ENSG00000203356.2	LINC01562	-0.30094	0.136002	0.33624	1	0.960669456066946	NUP98_T	0	0
ENSG00000223086.1	RNA5SP155	-0.301	0.274829	0.50493	0.931034482758621	0.902928870292887	NUP98_T	0	0
ENSG00000052344.16	PRSS8	-0.30104	0.148322	0.35368	1	0.980753138075314	NUP98_T	0	0
ENSG00000285639.1		-0.30115	0.359049	0.5868	1	0.935564853556485	NUP98_T	0	0
ENSG00000172081.14	MOB3A	-0.30118	0.0135641	0.077582	1	1	NUP98_T	0	0
ENSG00000242028.8	HYPK	-0.30125	0.0230441	0.11079	1	1	NUP98_T	0	0
ENSG00000111252.11	SH2B3	-0.30129	0.0288102	0.12819	1	1	NUP98_T	0	0
ENSG00000165502.7	RPL36AL	-0.30137	0.00137076	0.015258	1	1	NUP98_T	0	0
ENSG00000267048.1		-0.3014	0.116616	0.30632	1	0.984937238493724	NUP98_T	0	0
ENSG00000268061.5	NAPA-AS1	-0.30144	0.0255572	0.11862	1	1	NUP98_T	0	0
ENSG00000255020.1	TDH-AS1	-0.30149	0.555461	0.74601	0.551724137931034	0.517154811715481	NUP98_T	0	0
ENSG00000279381.1		-0.3015	0.616619	0.78676	0.413793103448276	0.392468619246862	NUP98_T	0	0
ENSG00000258441.1	LINC00641	-0.30156	0.0345021	0.14338	1	1	NUP98_T	0	0
ENSG00000125735.11	TNFSF14	-0.30157	0.196867	0.4184	1	0.997489539748954	NUP98_T	0	0
ENSG00000180776.16	ZDHHC20	-0.30171	0.00486078	0.03836	1	1	NUP98_T	0	0
ENSG00000222092.1	RNU6-908P	-0.30172	0.492978	0.69882	0.551724137931034	0.585774058577406	NUP98_T	0	0
ENSG00000163217.2	BMP10	-0.30177	0.341741	0.57127	1	0.943096234309623	NUP98_T	0	0
ENSG00000250324.2	MRPL22P1	-0.30179	0.542601	0.73638	0.448275862068966	0.399163179916318	NUP98_T	0	0
ENSG00000160588.10	MPZL3	-0.30181	0.0741631	0.23276	1	1	NUP98_T	0	0
ENSG00000058085.15	LAMC2	-0.30183	0.65125	0.81012	0.586206896551724	0.457740585774059	NUP98_T	1	0
ENSG00000123159.16	GIPC1	-0.30184	0.0376972	0.15191	1	1	NUP98_T	0	0
ENSG00000176009.3	ASCL3	-0.30186	0.270126	0.50026	0.862068965517241	0.82928870292887	NUP98_T	0	1
ENSG00000243847.3	RN7SL610P	-0.30188	0.270947	0.50109	1	0.871129707112971	NUP98_T	0	0
ENSG00000241556.1	RPL29P26	-0.30196	0.0852228	0.25377	0.96551724137931	0.999163179916318	NUP98_T	0	0
ENSG00000280294.1		-0.30203	0.359643	0.58736	0.827586206896552	0.811715481171548	NUP98_T	0	0
ENSG00000223374.1		-0.30206	0.0923043	0.26634	1	0.986610878661088	NUP98_T	0	0
ENSG00000285985.1	LINC02689	-0.30206	0.670297		0.275862068965517	0.224267782426778	NUP98_T	0	0
ENSG00000267544.1	HIKESHIP2	-0.30209	0.206522	0.42983	0.896551724137931	0.878661087866109	NUP98_T	0	0
ENSG00000225196.2	RPL10P17	-0.30212	0.470856	0.68107	0.620689655172414	0.482008368200837	NUP98_T	0	0
ENSG00000227398.4	KIF9-AS1	-0.30212	0.00177628	0.018501	1	1	NUP98_T	0	0
ENSG00000287191.1		-0.30217	0.502147	0.70603	0.551724137931034	0.509623430962343	NUP98_T	0	0
ENSG00000213820.3	RPL13P2	-0.30219	0.100673	0.28026	1	0.99581589958159	NUP98_T	0	0
ENSG00000234396.3		-0.30234	0.521521	0.72115	0.482758620689655	0.402510460251046	NUP98_T	0	0
ENSG00000184277.13	TM2D3	-0.30236	0.00041147	0.0061919	1	1	NUP98_T	1	0
ENSG00000250303.4	LINC02762	-0.30246	0.0980342	0.27602	1	0.999163179916318	NUP98_T	0	0
ENSG00000217128.12	FNIP1	-0.30256	0.0179194	0.093497	1	1	NUP98_T	0	0
ENSG00000260443.1		-0.30257	0.627132		0.206896551724138	0.269456066945607	NUP98_T	0	0
ENSG00000148339.12	SLC25A25	-0.30261	0.0189702	0.097322	1	1	NUP98_T	0	0
ENSG00000214027.3	ARPC3P5	-0.30263	0.119842	0.31156	1	0.971548117154812	NUP98_T	0	0
ENSG00000279138.1		-0.30266	0.266874	0.49696	0.896551724137931	0.938075313807531	NUP98_T	0	0
ENSG00000285933.1		-0.30267	0.469428	0.68013	0.862068965517241	0.871966527196653	NUP98_T	0	0
ENSG00000218757.1		-0.3027	0.336384	0.56671	0.827586206896552	0.764016736401674	NUP98_T	0	0
ENSG00000216867.2	RPL22P12	-0.30271	0.0991884	0.27791	1	0.997489539748954	NUP98_T	0	0
ENSG00000232630.1	PRPS1P2	-0.30271	0.0547263	0.19233	1	0.998326359832636	NUP98_T	0	0
ENSG00000254263.1		-0.30277	0.181087	0.39856	1	0.990794979079498	NUP98_T	0	0
ENSG00000246016.2	LINC01513	-0.30278	0.303661	0.53444	0.827586206896552	0.80836820083682	NUP98_T	0	0
ENSG00000212418.1	RNY4P36	-0.30313	0.450382	0.66534	0.724137931034483	0.645188284518828	NUP98_T	0	0
ENSG00000157540.22	DYRK1A	-0.30316	0.00156274	0.016847	1	1	NUP98_T	0	0
ENSG00000236937.2	PTGES3P4	-0.30316	0.555718		0.172413793103448	0.281171548117155	NUP98_T	0	0
ENSG00000091583.11	APOH	-0.30329	0.650684		0.206896551724138	0.196652719665272	NUP98_T	1	0
ENSG00000219274.1	RPS20P2	-0.30332	0.359349	0.5871	0.827586206896552	0.801673640167364	NUP98_T	0	0
ENSG00000095777.17	MYO3A	-0.30333	0.604161	0.77869	0.310344827586207	0.38326359832636	NUP98_T	0	0
ENSG00000183153.7	GJD3	-0.30333	0.131828	0.32999	1	0.976569037656904	NUP98_T	0	0
ENSG00000255554.1	OR7E1P	-0.30333	0.641224		0.275862068965517	0.221757322175732	NUP98_T	0	0
ENSG00000176728.10	TTTY14	-0.30342	0.553347	0.74449	0.689655172413793	0.689539748953975	NUP98_T	0	0
ENSG00000284640.1		-0.30345	0.303177	0.53411	0.862068965517241	0.806694560669456	NUP98_T	0	0
ENSG00000105784.15	RUNDC3B	-0.30346	0.216769	0.44179	1	0.975732217573222	NUP98_T	0	0
ENSG00000213763.4	ACTBP2	-0.30355	0.0555393	0.19417	1	1	NUP98_T	0	0
ENSG00000275756.1		-0.3036	0.341819	0.57135	0.827586206896552	0.8	NUP98_T	0	0
ENSG00000118971.9	CCND2	-0.30369	0.0937075	0.2686	1	1	NUP98_T	0	0
ENSG00000239722.1	IMP3P2	-0.30373	0.710162		0.344827586206897	0.193305439330544	NUP98_T	0	0
ENSG00000235101.1	SETP9	-0.30375	0.322473	0.55387	0.896551724137931	0.78744769874477	NUP98_T	0	0
ENSG00000286965.1		-0.30375	0.408105	0.63101	0.724137931034483	0.761506276150628	NUP98_T	0	0
ENSG00000265148.6	TSPOAP1-AS1	-0.30379	0.00271463	0.025359	1	1	NUP98_T	0	0
ENSG00000170790.5	OR10A2	-0.30381	0.594056	0.77226	0.379310344827586	0.458577405857741	NUP98_T	0	0
ENSG00000233057.1	EEF1A1P14	-0.30381	0.127444	0.32337	1	0.998326359832636	NUP98_T	0	0
ENSG00000143552.9	NUP210L	-0.30383	0.146685	0.35164	1	0.999163179916318	NUP98_T	0	0
ENSG00000287146.1		-0.30383	0.202916	0.42531	0.931034482758621	0.928870292887029	NUP98_T	0	0
ENSG00000269736.1		-0.3039	0.368692	0.5958	0.758620689655172	0.738075313807531	NUP98_T	0	0
ENSG00000224331.2		-0.30391	0.362193	0.58984	0.793103448275862	0.758995815899582	NUP98_T	0	0
ENSG00000244361.1	RPL30P7	-0.30395	0.289411	0.52027	0.896551724137931	0.835146443514644	NUP98_T	0	0
ENSG00000236297.1	EEF1A1P23	-0.304	0.0683696	0.22144	1	0.976569037656904	NUP98_T	0	0
ENSG00000248560.1		-0.30402	0.661425		0.206896551724138	0.189958158995816	NUP98_T	0	0
ENSG00000227403.2	LINC01806	-0.30407	0.359829	0.58749	0.96551724137931	0.967364016736402	NUP98_T	0	0
ENSG00000234933.1	CDC42P1	-0.30409	0.245217	0.47419	0.96551724137931	0.892050209205021	NUP98_T	0	0
ENSG00000211656.3	IGLV2-33	-0.3041	0.61818	0.78779	0.310344827586207	0.361506276150628	NUP98_T	0	0
ENSG00000213523.10	SRA1	-0.3041	0.00689688	0.049166	1	1	NUP98_T	0	0
ENSG00000213935.3	RPL22P16	-0.30419	0.109061	0.2944	0.931034482758621	0.984937238493724	NUP98_T	0	0
ENSG00000234851.4	RPL23AP42	-0.30419	0.155682	0.36401	1	0.957322175732218	NUP98_T	0	0
ENSG00000260038.1		-0.30419	0.0656223	0.21571	1	0.994979079497908	NUP98_T	0	0
ENSG00000264300.1		-0.3042	0.326436	0.55772	0.793103448275862	0.746443514644351	NUP98_T	0	0
ENSG00000175202.6	HIGD2B	-0.30426	0.452177	0.66693	0.551724137931034	0.512970711297071	NUP98_T	0	0
ENSG00000123728.10	RAP2C	-0.30428	0.00322273	0.028552	1	1	NUP98_T	0	0
ENSG00000230835.1		-0.30428	0.654719		0.206896551724138	0.193305439330544	NUP98_T	0	0
ENSG00000256937.1	KRT17P8	-0.30439	0.294706	0.52566	1	0.897907949790795	NUP98_T	0	0
ENSG00000241832.1	CECR3	-0.30442	0.592879		0.344827586206897	0.274476987447699	NUP98_T	0	0
ENSG00000280620.1	SCAANT1	-0.3045	0.0583119	0.20042	1	0.996652719665272	NUP98_T	0	0
ENSG00000199509.1	RNA5SP477	-0.30456	0.338304	0.56799	0.758620689655172	0.777405857740586	NUP98_T	0	0
ENSG00000200113.1		-0.30464	0.330237	0.56121	0.827586206896552	0.760669456066946	NUP98_T	0	0
ENSG00000274598.1		-0.30469	0.197102	0.41872	1	0.969874476987448	NUP98_T	0	0
ENSG00000258401.1	ATP5MC2P2	-0.3047	0.373427	0.60029	0.862068965517241	0.794142259414226	NUP98_T	0	0
ENSG00000250102.6	LINC02377	-0.30474	0.725729	0.8553	0.413793103448276	0.265271966527197	NUP98_T	0	0
ENSG00000163191.6	S100A11	-0.30479	0.146872	0.35185	1	1	NUP98_T	0	0
ENSG00000225605.3		-0.30483	0.6037	0.77835	0.344827586206897	0.309623430962343	NUP98_T	0	0
ENSG00000153347.10	FAM81B	-0.30488	0.19129	0.41107	1	0.989958158995816	NUP98_T	0	0
ENSG00000242696.3	RN7SL40P	-0.30488	0.499562	0.70403	0.517241379310345	0.475313807531381	NUP98_T	0	0
ENSG00000276545.1	PCDHGB9P	-0.30488	0.322125	0.55354	0.931034482758621	0.863598326359833	NUP98_T	0	0
ENSG00000277250.1		-0.30488	0.358491	0.58648	0.931034482758621	0.81673640167364	NUP98_T	0	0
ENSG00000261248.1		-0.30491	0.45631	0.67	0.586206896551724	0.537238493723849	NUP98_T	0	0
ENSG00000197483.10	ZNF628	-0.30493	0.00865877	0.057656	1	1	NUP98_T	0	1
ENSG00000270441.1	LAMB2P1	-0.305	0.0197636	0.099995	1	1	NUP98_T	0	0
ENSG00000133639.6	BTG1	-0.30509	0.0633684	0.21114	1	1	NUP98_T	0	0
ENSG00000234825.3	XRCC6P2	-0.30511	0.039117	0.15559	1	1	NUP98_T	0	0
ENSG00000234203.1		-0.30522	0.298104	0.52872	0.827586206896552	0.794142259414226	NUP98_T	0	0
ENSG00000222005.9	LINC01118	-0.30539	0.100314	0.27958	1	0.98744769874477	NUP98_T	0	0
ENSG00000178631.7	ACTG1P1	-0.30544	0.0198194	0.1002	1	0.998326359832636	NUP98_T	0	0
ENSG00000226380.9		-0.30552	0.165308	0.37748	1	0.998326359832636	NUP98_T	0	0
ENSG00000213699.9	SLC35F6	-0.30558	0.0158549	0.086189	1	1	NUP98_T	0	0
ENSG00000113658.18	SMAD5	-0.30561	0.00668836	0.048022	1	1	NUP98_T	0	1
ENSG00000264860.1		-0.30564	0.430113	0.64926	0.586206896551724	0.589958158995816	NUP98_T	0	0
ENSG00000279121.1		-0.30564	0.314028	0.54497	1	0.930543933054393	NUP98_T	0	0
ENSG00000153815.16	CMIP	-0.30573	0.00118556	0.013748	1	1	NUP98_T	0	0
ENSG00000254345.1	IGKV2D-23	-0.30573	0.599458	0.77559	0.379310344827586	0.307949790794979	NUP98_T	0	0
ENSG00000252548.1	RNU7-149P	-0.30574	0.628911		0.241379310344828	0.200836820083682	NUP98_T	0	0
ENSG00000257202.1		-0.30575	0.17351	0.38845	1	0.969037656903766	NUP98_T	0	0
ENSG00000286531.1		-0.30583	0.266766	0.49687	0.827586206896552	0.883682008368201	NUP98_T	0	0
ENSG00000167608.12	TMC4	-0.3059	0.061535	0.20733	1	1	NUP98_T	0	0
ENSG00000228925.1		-0.30604	0.0624478	0.20913	1	0.993305439330544	NUP98_T	0	0
ENSG00000243910.8	TUBA4B	-0.30605	0.200958	0.423	0.931034482758621	0.935564853556485	NUP98_T	0	0
ENSG00000163512.14	AZI2	-0.30611	0.00226085	0.022166	1	1	NUP98_T	0	0
ENSG00000221063.3	MIR1296	-0.30612	0.481753	0.68928	0.551724137931034	0.569037656903766	NUP98_T	0	0
ENSG00000250346.1	EEF1GP2	-0.30615	0.153138	0.36052	0.96551724137931	0.961506276150628	NUP98_T	0	0
ENSG00000140455.17	USP3	-0.30616	0.0101425	0.063766	1	1	NUP98_T	0	0
ENSG00000134686.18	PHC2	-0.3063	0.00578723	0.04336	1	1	NUP98_T	0	0
ENSG00000256589.2	ENPP7P5	-0.3063	0.302607	0.53347	0.827586206896552	0.827615062761506	NUP98_T	0	0
ENSG00000226641.1	SHISA5P1	-0.30639	0.577706		0.275862068965517	0.256903765690377	NUP98_T	0	0
ENSG00000131981.16	LGALS3	-0.30657	0.205516	0.42867	1	1	NUP98_T	0	0
ENSG00000252373.1	RNU6-358P	-0.30671	0.732711		0.103448275862069	0.178242677824268	NUP98_T	0	0
ENSG00000187229.3		-0.30677	0.588117	0.76819	0.310344827586207	0.335564853556485	NUP98_T	0	0
ENSG00000164543.7	STK17A	-0.30678	0.0185407	0.09581	1	1	NUP98_T	0	0
ENSG00000263266.2	RPS7P1	-0.30688	0.0243981	0.11497	1	1	NUP98_T	0	0
ENSG00000125726.11	CD70	-0.30701	0.358707	0.58659	1	0.994142259414226	NUP98_T	1	0
ENSG00000133980.5	VRTN	-0.30701	0.631539		0.241379310344828	0.22928870292887	NUP98_T	0	0
ENSG00000249958.1	CCT7P2	-0.30703	0.497469		0.344827586206897	0.379916317991632	NUP98_T	0	0
ENSG00000102908.22	NFAT5	-0.30717	0.021502	0.10585	1	1	NUP98_T	0	1
ENSG00000163219.12	ARHGAP25	-0.30721	0.00254721	0.024197	1	1	NUP98_T	0	0
ENSG00000104870.13	FCGRT	-0.30723	0.126603	0.32211	1	1	NUP98_T	1	0
ENSG00000211885.1	TRAJ4	-0.30725	0.464307	0.67645	0.586206896551724	0.564016736401674	NUP98_T	0	0
ENSG00000273654.1		-0.30728	0.0317648	0.13628	1	1	NUP98_T	0	0
ENSG00000232196.4		-0.30729	0.15212	0.35931	1	0.961506276150628	NUP98_T	0	0
ENSG00000164117.14	FBXO8	-0.30731	0.0044759	0.036214	1	1	NUP98_T	0	0
ENSG00000236833.1		-0.30733	0.328925	0.56002	0.758620689655172	0.746443514644351	NUP98_T	0	0
ENSG00000196114.3	IFITM3P3	-0.30741	0.14658	0.35154	1	0.968200836820084	NUP98_T	0	0
ENSG00000256232.1	LINC02387	-0.30742	0.638098		0.241379310344828	0.198326359832636	NUP98_T	0	0
ENSG00000225674.1	IPO7P2	-0.30743	0.117585	0.30778	0.96551724137931	0.972384937238494	NUP98_T	0	0
ENSG00000231993.1	EP300-AS1	-0.30743	0.0486228	0.17879	1	1	NUP98_T	0	0
ENSG00000258011.2	HMGA1P3	-0.30743	0.0533027	0.18935	1	0.99581589958159	NUP98_T	0	0
ENSG00000182704.8	TSKU	-0.3075	0.420238	0.64112	0.896551724137931	0.921338912133891	NUP98_T	0	0
ENSG00000143443.10	C1orf56	-0.30753	0.018783	0.096737	1	0.999163179916318	NUP98_T	0	0
ENSG00000245748.1		-0.30755	0.151899	0.35892	1	0.992468619246862	NUP98_T	0	0
ENSG00000064199.7	SPA17	-0.30756	0.0739651	0.2324	1	0.996652719665272	NUP98_T	0	0
ENSG00000275441.1		-0.30756	0.126002	0.32138	0.931034482758621	0.943933054393305	NUP98_T	0	0
ENSG00000213226.4		-0.30757	0.427973	0.64749	0.896551724137931	0.646025104602511	NUP98_T	0	0
ENSG00000237705.1		-0.30763	0.186753	0.40555	1	0.984100418410042	NUP98_T	0	0
ENSG00000196407.12	THEM5	-0.30775	0.370555	0.59759	0.96551724137931	0.956485355648536	NUP98_T	0	0
ENSG00000256361.1		-0.30777	0.14533	0.34974	1	0.986610878661088	NUP98_T	0	0
ENSG00000137275.15	RIPK1	-0.30783	0.000486894	0.0070058	1	1	NUP98_T	0	1
ENSG00000229251.3	HNRNPA1P8	-0.30784	0.0839855	0.25143	1	1	NUP98_T	0	0
ENSG00000124313.18	IQSEC2	-0.30787	0.0712873	0.2272	1	1	NUP98_T	0	0
ENSG00000249311.4	TERF1P3	-0.30787	0.557571	0.74774	0.413793103448276	0.361506276150628	NUP98_T	0	0
ENSG00000200345.2	RNU6-485P	-0.30794	0.307229	0.53819	0.689655172413793	0.695397489539749	NUP98_T	0	0
ENSG00000239374.1		-0.30795	0.214712	0.43934	0.862068965517241	0.902092050209205	NUP98_T	0	0
ENSG00000238324.1	RN7SKP198	-0.30808	0.308196	0.53923	0.896551724137931	0.731380753138075	NUP98_T	0	0
ENSG00000256374.2		-0.30813	0.570751		0.241379310344828	0.287029288702929	NUP98_T	0	0
ENSG00000204947.9	ZNF425	-0.30815	0.0439994	0.16754	0.96551724137931	0.997489539748954	NUP98_T	0	1
ENSG00000255014.1	ARL6IP1P3	-0.30818	0.363664	0.59138	0.793103448275862	0.705439330543933	NUP98_T	0	0
ENSG00000177757.2	FAM87B	-0.30821	0.0630002	0.21037	1	0.994142259414226	NUP98_T	0	0
ENSG00000223662.1	SAMSN1-AS1	-0.30828	0.283176	0.51368	0.931034482758621	0.876987447698745	NUP98_T	0	0
ENSG00000265692.1	LINC01970	-0.30828	0.109695	0.2952	1	1	NUP98_T	0	0
ENSG00000049768.16	FOXP3	-0.30837	0.0607307	0.20568	1	0.998326359832636	NUP98_T	0	1
ENSG00000224043.8	CCNT2-AS1	-0.30843	0.00940346	0.060812	1	0.999163179916318	NUP98_T	0	0
ENSG00000277157.2	H4C4	-0.30849	0.286545	0.51745	0.931034482758621	0.967364016736402	NUP98_T	0	0
ENSG00000102317.18	RBM3	-0.3085	0.00344612	0.029948	1	1	NUP98_T	0	0
ENSG00000213131.3	YWHAZP4	-0.3085	0.0466446	0.17417	1	0.996652719665272	NUP98_T	0	0
ENSG00000008513.16	ST3GAL1	-0.30853	0.00464803	0.037142	1	1	NUP98_T	1	0
ENSG00000253006.1	RN7SKP283	-0.30854	0.689927	0.83369	0.241379310344828	0.221757322175732	NUP98_T	0	0
ENSG00000227355.3		-0.30855	0.107699	0.292	0.96551724137931	0.989121338912134	NUP98_T	0	0
ENSG00000287741.1		-0.30859	0.709035	0.84566	0.206896551724138	0.199163179916318	NUP98_T	0	0
ENSG00000158874.11	APOA2	-0.30864	0.236754	0.46422	1	0.988284518828452	NUP98_T	0	0
ENSG00000250366.3	TUNAR	-0.30864	0.573921	0.75853	0.344827586206897	0.40418410041841	NUP98_T	0	0
ENSG00000188042.8	ARL4C	-0.30879	0.209588	0.43346	1	1	NUP98_T	0	0
ENSG00000141756.19	FKBP10	-0.30886	0.386018	0.61135	1	0.977405857740586	NUP98_T	1	0
ENSG00000242993.1	RPL32P25	-0.30886	0.436803	0.65486	0.724137931034483	0.544769874476987	NUP98_T	0	0
ENSG00000005483.21	KMT2E	-0.30887	0.00770416	0.05311	1	1	NUP98_T	0	0
ENSG00000187555.16	USP7	-0.30888	0.000261658	0.0043573	1	1	NUP98_T	0	1
ENSG00000149177.13	PTPRJ	-0.30895	0.0921826	0.2662	1	1	NUP98_T	1	0
ENSG00000275842.1	MIR941-5	-0.3092	0.513304	0.71477	0.448275862068966	0.415062761506276	NUP98_T	0	0
ENSG00000279608.1		-0.30923	0.155333	0.36361	1	0.997489539748954	NUP98_T	0	0
ENSG00000223723.1	TFDP1P2	-0.30927	0.189374	0.40868	1	0.958995815899582	NUP98_T	0	0
ENSG00000215131.11	C16orf90	-0.3093	0.264261	0.49465	0.896551724137931	0.830125523012552	NUP98_T	0	0
ENSG00000174574.16	AKIRIN1	-0.30931	0.00251684	0.024001	1	1	NUP98_T	0	0
ENSG00000223039.1	RN7SKP268	-0.30931	0.630734		0.275862068965517	0.244351464435146	NUP98_T	0	0
ENSG00000279392.1		-0.30931	0.0356084	0.14642	1	0.99581589958159	NUP98_T	0	0
ENSG00000203963.11	C1orf141	-0.30932	0.570675	0.75595	0.551724137931034	0.564853556485356	NUP98_T	0	0
ENSG00000224775.2	BRAFP1	-0.30932	0.306984	0.53793	0.758620689655172	0.809205020920502	NUP98_T	0	0
ENSG00000197956.10	S100A6	-0.30941	0.0713975	0.22736	1	1	NUP98_T	0	0
ENSG00000234936.1		-0.30944	0.0349362	0.14458	1	0.999163179916318	NUP98_T	0	0
ENSG00000243014.1	PTMAP8	-0.30967	0.0692065	0.22293	1	0.997489539748954	NUP98_T	0	0
ENSG00000271415.1	RPL23AP90	-0.30967	0.177427	0.39361	0.931034482758621	0.923849372384937	NUP98_T	0	0
ENSG00000236281.1	NDUFB9P2	-0.30972	0.212245	0.43621	0.896551724137931	0.924686192468619	NUP98_T	0	0
ENSG00000226948.2	RPS4XP2	-0.30977	0.0542771	0.19142	1	1	NUP98_T	0	0
ENSG00000145908.12	ZNF300	-0.30981	0.281568	0.5119	1	0.996652719665272	NUP98_T	0	1
ENSG00000234840.2	LINC01239	-0.30981	0.669653	0.82089	0.448275862068966	0.269456066945607	NUP98_T	0	0
ENSG00000240093.1		-0.30985	0.45546	0.66948	0.931034482758621	0.77071129707113	NUP98_T	0	0
ENSG00000272379.1		-0.30986	0.0502547	0.18259	1	0.999163179916318	NUP98_T	0	0
ENSG00000138443.17	ABI2	-0.30992	0.0304601	0.13278	1	1	NUP98_T	0	0
ENSG00000173846.13	PLK3	-0.30992	0.0868628	0.2566	1	1	NUP98_T	0	0
ENSG00000186907.8	RTN4RL2	-0.30992	0.146774	0.35178	1	1	NUP98_T	0	0
ENSG00000227017.1		-0.30992	0.241499	0.4697	0.931034482758621	0.926359832635983	NUP98_T	0	0
ENSG00000164010.15	ERMAP	-0.30993	0.00674238	0.048285	1	1	NUP98_T	0	0
ENSG00000214727.2	RPL5P35	-0.30993	0.25613	0.48666	0.931034482758621	0.905439330543933	NUP98_T	0	0
ENSG00000268650.3		-0.30995	0.157224	0.36621	0.931034482758621	0.885355648535565	NUP98_T	0	0
ENSG00000196935.9	SRGAP1	-0.31	0.223255	0.4494	1	0.998326359832636	NUP98_T	0	0
ENSG00000180764.13	PIPSL	-0.31001	0.0144019	0.080796	1	0.998326359832636	NUP98_T	0	0
ENSG00000214869.5	TPM3P4	-0.31002	0.442516	0.65958	0.620689655172414	0.664435146443515	NUP98_T	0	0
ENSG00000262583.1	TMEM231P1	-0.31002	0.176833	0.39274	0.896551724137931	0.928870292887029	NUP98_T	0	0
ENSG00000286797.1		-0.31002	0.631253	0.79692	0.586206896551724	0.565690376569038	NUP98_T	0	0
ENSG00000267799.1	MAN1A2P1	-0.31008	0.672974	0.82284	0.448275862068966	0.342259414225941	NUP98_T	0	0
ENSG00000250271.2		-0.3101	0.586503	0.76742	0.448275862068966	0.432635983263598	NUP98_T	0	0
ENSG00000224282.3		-0.31017	0.217067	0.44217	0.931034482758621	0.928033472803347	NUP98_T	0	0
ENSG00000251613.4		-0.3102	0.611234	0.78287	0.275862068965517	0.277824267782427	NUP98_T	0	0
ENSG00000213467.4	HMGB1P37	-0.31025	0.0537149	0.19028	1	0.992468619246862	NUP98_T	0	0
ENSG00000276160.1	GGTLC5P	-0.31031	0.628884		0.206896551724138	0.199163179916318	NUP98_T	0	0
ENSG00000039523.20	RIPOR1	-0.31033	0.00475898	0.037804	1	1	NUP98_T	0	0
ENSG00000237757.2	EEF1A1P30	-0.31037	0.0369286	0.14997	1	0.996652719665272	NUP98_T	0	0
ENSG00000239701.1		-0.31038	0.259369	0.48988	0.827586206896552	0.796652719665272	NUP98_T	0	0
ENSG00000253632.1		-0.31038	0.397897	0.62199	0.586206896551724	0.631799163179916	NUP98_T	0	0
ENSG00000214584.3	PGGT1BP2	-0.31039	0.40512	0.62861	0.551724137931034	0.574058577405858	NUP98_T	0	0
ENSG00000166446.15	CDYL2	-0.31043	0.100064	0.27918	1	1	NUP98_T	0	0
ENSG00000119943.13	PYROXD2	-0.31046	0.00637249	0.046436	1	1	NUP98_T	0	0
ENSG00000235579.1	RPL38P5	-0.31048	0.134688	0.3345	1	0.97489539748954	NUP98_T	0	0
ENSG00000219410.6		-0.31053	0.0318246	0.13641	1	0.993305439330544	NUP98_T	0	0
ENSG00000234241.1		-0.31059	0.0401671	0.15829	1	0.996652719665272	NUP98_T	0	0
ENSG00000125898.13	FAM110A	-0.31069	0.022764	0.10996	1	1	NUP98_T	0	0
ENSG00000249610.1	ZNF474-AS1	-0.3107	0.547869	0.74028	0.344827586206897	0.364016736401674	NUP98_T	0	0
ENSG00000233028.1		-0.31072	0.470381	0.68083	0.620689655172414	0.5581589958159	NUP98_T	0	0
ENSG00000102921.8	N4BP1	-0.31073	0.00137373	0.015278	1	1	NUP98_T	0	0
ENSG00000220205.9	VAMP2	-0.31075	0.00493296	0.038758	1	1	NUP98_T	0	0
ENSG00000234369.1	TATDN1P1	-0.31078	0.129864	0.32713	1	0.993305439330544	NUP98_T	0	0
ENSG00000228110.4	ST13P19	-0.31082	0.0395962	0.15678	0.931034482758621	0.985774058577406	NUP98_T	0	0
ENSG00000240905.3	RN7SL798P	-0.31083	0.255531	0.48599	1	0.964853556485356	NUP98_T	0	0
ENSG00000104142.11	VPS18	-0.31093	0.00157895	0.016952	1	1	NUP98_T	0	0
ENSG00000184897.6	H1-10	-0.31097	0.0988436	0.27731	1	1	NUP98_T	0	1
ENSG00000253742.1	IGHV3-60	-0.311	0.710274	0.84632	0.310344827586207	0.222594142259414	NUP98_T	0	0
ENSG00000254560.6	BBOX1-AS1	-0.31102	0.684704	0.83046	0.241379310344828	0.258577405857741	NUP98_T	0	0
ENSG00000175265.17	GOLGA8A	-0.31112	0.19719	0.41881	1	1	NUP98_T	0	0
ENSG00000275901.1		-0.31112	0.192742	0.41285	0.896551724137931	0.897071129707113	NUP98_T	0	0
ENSG00000213075.7	RPL31P11	-0.31121	0.182506	0.4004	0.931034482758621	0.968200836820084	NUP98_T	0	0
ENSG00000287002.1		-0.31121	0.150812	0.35748	1	0.969874476987448	NUP98_T	0	0
ENSG00000232883.1	RPLP0P5	-0.31122	0.243291	0.47185	1	0.943096234309623	NUP98_T	0	0
ENSG00000232176.1		-0.31123	0.0960144	0.27264	1	0.999163179916318	NUP98_T	0	0
ENSG00000183090.5	FREM3	-0.31129	0.361634	0.58933	0.896551724137931	0.784100418410042	NUP98_T	0	0
ENSG00000173011.12	TADA2B	-0.3113	0.0191319	0.097901	1	1	NUP98_T	0	1
ENSG00000243744.2	RPL29P13	-0.31131	0.321938	0.55334	0.724137931034483	0.798326359832636	NUP98_T	0	0
ENSG00000105227.16	PRX	-0.31133	0.178219	0.39463	1	0.999163179916318	NUP98_T	0	0
ENSG00000103966.11	EHD4	-0.31138	0.0537075	0.19027	1	1	NUP98_T	0	0
ENSG00000101745.17	ANKRD12	-0.3114	0.0101654	0.063857	1	1	NUP98_T	0	0
ENSG00000272256.1		-0.3114	0.130951	0.32868	1	1	NUP98_T	0	0
ENSG00000204044.6	SLC12A5-AS1	-0.31149	0.346833	0.57565	0.96551724137931	0.83765690376569	NUP98_T	0	0
ENSG00000259502.1		-0.3115	0.25176	0.48214	0.793103448275862	0.82928870292887	NUP98_T	0	0
ENSG00000230149.2		-0.31152	0.0781342	0.24014	0.96551724137931	0.986610878661088	NUP98_T	0	0
ENSG00000220635.2	KRASP1	-0.31155	0.54246		0.137931034482759	0.302928870292887	NUP98_T	0	0
ENSG00000081148.12	IMPG2	-0.31158	0.134453	0.33408	1	0.99163179916318	NUP98_T	0	0
ENSG00000240791.1	MTND4LP7	-0.31166	0.179704	0.3968	0.862068965517241	0.939748953974895	NUP98_T	0	0
ENSG00000267772.1	LINC01999	-0.31171	0.683337		0.206896551724138	0.188284518828452	NUP98_T	0	0
ENSG00000213744.3	RPS10P14	-0.31172	0.260879	0.49135	0.758620689655172	0.834309623430962	NUP98_T	0	0
ENSG00000217239.3		-0.31175	0.124878	0.31956	1	0.958995815899582	NUP98_T	0	0
ENSG00000085552.17	IGSF9	-0.31178	0.231129	0.45802	1	0.997489539748954	NUP98_T	0	0
ENSG00000121578.13	B4GALT4	-0.31181	0.00201196	0.02038	1	1	NUP98_T	0	0
ENSG00000140931.20	CMTM3	-0.31184	0.0041189	0.034086	1	1	NUP98_T	0	0
ENSG00000236862.1	RPS20P24	-0.31187	0.339257	0.56902	0.862068965517241	0.726359832635983	NUP98_T	0	0
ENSG00000116752.6	BCAS2	-0.31188	0.00259892	0.024515	1	1	NUP98_T	0	0
ENSG00000149289.11	ZC3H12C	-0.3119	0.237881	0.46561	1	0.999163179916318	NUP98_T	0	0
ENSG00000260093.1	MSRA-DT	-0.3119	0.183059	0.40101	0.896551724137931	0.947280334728034	NUP98_T	0	0
ENSG00000138722.10	MMRN1	-0.31191	0.321461	0.55278	1	0.999163179916318	NUP98_T	1	0
ENSG00000179546.4	HTR1D	-0.31191	0.589669		0.275862068965517	0.271129707112971	NUP98_T	1	0
ENSG00000115267.8	IFIH1	-0.31192	0.0184933	0.095669	1	1	NUP98_T	0	0
ENSG00000266053.2	NDUFV2-AS1	-0.31192	0.0112303	0.068276	1	1	NUP98_T	0	0
ENSG00000127526.15	SLC35E1	-0.31194	0.000783185	0.010148	1	1	NUP98_T	0	0
ENSG00000279584.1		-0.31198	0.167725	0.3807	0.931034482758621	0.956485355648536	NUP98_T	0	0
ENSG00000166889.14	PATL1	-0.31204	0.000274495	0.0045148	1	1	NUP98_T	0	0
ENSG00000254289.2	IGHV3-32	-0.31207	0.630411	0.79642	0.275862068965517	0.283682008368201	NUP98_T	0	0
ENSG00000263232.2	ATP5F1AP3	-0.3121	0.035412	0.14581	1	0.997489539748954	NUP98_T	0	0
ENSG00000222921.1	RNA5SP104	-0.31213	0.702827	0.84215	0.344827586206897	0.24602510460251	NUP98_T	0	0
ENSG00000279453.1		-0.31216	0.0147947	0.082279	1	0.999163179916318	NUP98_T	0	0
ENSG00000183307.4	TMEM121B	-0.31218	0.261679	0.49206	1	1	NUP98_T	0	0
ENSG00000214655.11	ZSWIM8	-0.31227	0.00021908	0.0037816	1	1	NUP98_T	0	0
ENSG00000067840.12	PDZD4	-0.3123	0.215261	0.44	1	0.994142259414226	NUP98_T	0	0
ENSG00000243352.3	RN7SL8P	-0.3123	0.597113		0.275862068965517	0.243514644351464	NUP98_T	0	0
ENSG00000207507.1	RNU6-9	-0.31231	0.118691	0.30958	0.931034482758621	0.95397489539749	NUP98_T	0	0
ENSG00000102053.12	ZC3H12B	-0.31257	0.129765	0.32699	1	0.993305439330544	NUP98_T	0	0
ENSG00000163810.12	TGM4	-0.31266	0.107726	0.29202	1	0.99581589958159	NUP98_T	0	0
ENSG00000137970.7	RPL7P9	-0.31268	0.03291	0.13903	1	1	NUP98_T	0	0
ENSG00000101940.18	WDR13	-0.31281	2.97667e-05	0.00078707	1	1	NUP98_T	1	0
ENSG00000224183.1	SDHDP6	-0.31282	0.111838	0.29876	0.896551724137931	0.975732217573222	NUP98_T	0	0
ENSG00000113249.13	HAVCR1	-0.31286	0.241346	0.4695	0.96551724137931	0.9581589958159	NUP98_T	0	0
ENSG00000115828.17	QPCT	-0.31287	0.275286	0.50534	1	0.999163179916318	NUP98_T	0	0
ENSG00000285802.1		-0.31292	0.642643	0.80405	0.275862068965517	0.246861924686192	NUP98_T	0	0
ENSG00000183977.14	PP2D1	-0.31294	0.0519746	0.1866	1	0.997489539748954	NUP98_T	0	0
ENSG00000228941.1	UBE3AP2	-0.31296	0.29042	0.52145	0.758620689655172	0.82928870292887	NUP98_T	0	0
ENSG00000267795.6	SMIM22	-0.313	0.249863	0.47981	0.896551724137931	0.896234309623431	NUP98_T	0	0
ENSG00000225267.1	RPL8P2	-0.31307	0.2854	0.51617	0.655172413793103	0.768200836820084	NUP98_T	0	0
ENSG00000214552.4	COPS8P2	-0.31313	0.238974	0.4671	0.896551724137931	0.875313807531381	NUP98_T	0	0
ENSG00000111077.18	TNS2	-0.31315	0.0571938	0.19789	1	1	NUP98_T	0	0
ENSG00000226441.2	PLCL2-AS1	-0.31315	0.315035	0.54597	0.827586206896552	0.78744769874477	NUP98_T	0	0
ENSG00000188681.11	TEKT4P2	-0.31316	0.330335	0.56131	1	0.945606694560669	NUP98_T	0	0
ENSG00000259295.6	CSPG4P12	-0.31316	0.164026	0.37581	1	0.961506276150628	NUP98_T	0	0
ENSG00000285231.1	OOSP3	-0.31316	0.331575	0.56244	0.793103448275862	0.720502092050209	NUP98_T	0	0
ENSG00000222043.2		-0.31317	0.109682	0.2952	1	1	NUP98_T	0	0
ENSG00000204688.9	OR2H1	-0.31318	0.724479		0.206896551724138	0.164853556485356	NUP98_T	0	0
ENSG00000255362.1	LINC02761	-0.3132	0.332744	0.56355	0.827586206896552	0.781589958158996	NUP98_T	0	0
ENSG00000229700.1	RPL29P17	-0.31322	0.0686395	0.22189	1	0.981589958158996	NUP98_T	0	0
ENSG00000287032.1		-0.31324	0.186853	0.40559	1	0.979916317991632	NUP98_T	0	0
ENSG00000272899.4	ATP6V1FNB	-0.31336	0.0977693	0.27545	1	0.997489539748954	NUP98_T	0	0
ENSG00000250053.1	RARRES2P4	-0.31339	0.40579	0.6292	0.586206896551724	0.542259414225941	NUP98_T	0	0
ENSG00000269553.1		-0.31343	0.294688	0.52566	0.862068965517241	0.897071129707113	NUP98_T	0	0
ENSG00000229598.1	PRDX3P1	-0.31344	0.121549	0.31439	1	0.999163179916318	NUP98_T	0	0
ENSG00000137831.15	UACA	-0.31345	0.270929	0.50108	1	0.994979079497908	NUP98_T	0	0
ENSG00000255959.1		-0.31346	0.307442	0.53836	0.689655172413793	0.702092050209205	NUP98_T	0	0
ENSG00000213862.4	RPL7AP62	-0.31347	0.039544	0.15672	1	1	NUP98_T	0	0
ENSG00000188778.6	ADRB3	-0.31349	0.541177	0.73547	0.517241379310345	0.517991631799163	NUP98_T	0	0
ENSG00000267764.1		-0.3136	0.239595	0.46765	1	0.884518828451883	NUP98_T	0	0
ENSG00000232818.2	RPS2P32	-0.31366	0.0326406	0.13828	1	0.998326359832636	NUP98_T	0	0
ENSG00000275759.1		-0.31366	0.065523	0.21554	1	0.990794979079498	NUP98_T	0	0
ENSG00000164236.12	ANKRD33B	-0.31369	0.116117	0.30564	1	1	NUP98_T	0	0
ENSG00000214199.3	EEF1A1P12	-0.31373	0.0359183	0.1473	1	1	NUP98_T	0	0
ENSG00000132792.19	CTNNBL1	-0.31375	0.00110503	0.013043	1	1	NUP98_T	0	0
ENSG00000170919.16	TPT1-AS1	-0.31377	0.00343591	0.029879	1	1	NUP98_T	0	0
ENSG00000244716.3	RPL17P7	-0.31377	0.0305389	0.13298	1	1	NUP98_T	0	0
ENSG00000261889.1		-0.31377	0.143973	0.34783	0.96551724137931	0.977405857740586	NUP98_T	0	0
ENSG00000274642.1		-0.31378	0.526014	0.72462	0.379310344827586	0.55397489539749	NUP98_T	0	0
ENSG00000285999.1		-0.31385	0.085975	0.25508	1	0.994979079497908	NUP98_T	0	0
ENSG00000145817.17	YIPF5	-0.31403	0.000318371	0.0050536	1	1	NUP98_T	0	0
ENSG00000226648.2	PLCG1-AS1	-0.31413	0.104393	0.28629	1	1	NUP98_T	0	0
ENSG00000254662.1		-0.31413	0.30172	0.53255	0.620689655172414	0.647698744769874	NUP98_T	0	0
ENSG00000283452.1		-0.31419	0.687179		0.103448275862069	0.16652719665272	NUP98_T	0	0
ENSG00000205231.1	TTLL10-AS1	-0.31427	0.385984	0.61134	0.862068965517241	0.842677824267782	NUP98_T	0	0
ENSG00000026652.15	AGPAT4	-0.31428	0.0963974	0.27327	1	1	NUP98_T	0	0
ENSG00000114745.13	GORASP1	-0.31428	1.24101e-06	5.9001e-05	1	1	NUP98_T	0	0
ENSG00000285564.2		-0.31428	0.523599	0.72298	0.413793103448276	0.38744769874477	NUP98_T	0	0
ENSG00000268240.1		-0.31432	0.386999	0.61211	0.931034482758621	0.826778242677824	NUP98_T	0	0
ENSG00000203644.3		-0.31435	0.00958334	0.061517	1	1	NUP98_T	0	0
ENSG00000204304.12	PBX2	-0.31451	9.22053e-06	0.00030563	1	1	NUP98_T	0	1
ENSG00000259535.1	RPL21P12	-0.31466	0.47802	0.68607	0.517241379310345	0.459414225941423	NUP98_T	0	0
ENSG00000278828.1	H3C10	-0.31468	0.188245	0.40728	1	1	NUP98_T	0	0
ENSG00000118473.22	SGIP1	-0.3147	0.327107	0.55842	1	0.98744769874477	NUP98_T	0	0
ENSG00000230290.1	ARMC2-AS1	-0.31477	0.264328	0.49468	0.896551724137931	0.805857740585774	NUP98_T	0	0
ENSG00000229067.1		-0.31489	0.211529	0.43542	0.827586206896552	0.901255230125523	NUP98_T	0	0
ENSG00000283929.1	MIR5010	-0.31489	0.216588	0.44159	0.896551724137931	0.906276150627615	NUP98_T	0	0
ENSG00000238832.1		-0.31492	0.13238	0.33078	0.931034482758621	0.937238493723849	NUP98_T	0	0
ENSG00000217275.2		-0.31493	0.285418	0.51618	1	0.999163179916318	NUP98_T	0	0
ENSG00000272508.1		-0.315	0.600731		0.206896551724138	0.215062761506276	NUP98_T	0	0
ENSG00000176153.12	GPX2	-0.31513	0.0554477	0.19401	1	0.996652719665272	NUP98_T	0	0
ENSG00000237604.1		-0.31516	0.356762	0.58502	0.827586206896552	0.785774058577406	NUP98_T	0	0
ENSG00000171219.9	CDC42BPG	-0.31521	0.0534346	0.18963	1	1	NUP98_T	0	0
ENSG00000227852.1	RPS29P17	-0.31533	0.198288	0.41989	0.827586206896552	0.853556485355649	NUP98_T	0	0
ENSG00000260144.1		-0.31533	0.148878	0.35457	1	0.97489539748954	NUP98_T	0	0
ENSG00000213995.11	NAXD	-0.31537	0.00458957	0.03683	1	1	NUP98_T	0	0
ENSG00000230580.1	RPL19P5	-0.31539	0.105582	0.28834	1	0.98744769874477	NUP98_T	0	0
ENSG00000142867.14	BCL10	-0.31548	0.0111743	0.068031	1	1	NUP98_T	0	1
ENSG00000164621.5	SMAD5-AS1	-0.31551	0.426159	0.64599	0.517241379310345	0.59581589958159	NUP98_T	0	0
ENSG00000287927.1		-0.31551	0.584588	0.76601	0.655172413793103	0.62928870292887	NUP98_T	0	0
ENSG00000222035.4	KIAA2012-AS1	-0.31552	0.466153	0.6776	0.413793103448276	0.467782426778243	NUP98_T	0	0
ENSG00000286420.1		-0.31557	0.542737	0.73647	0.206896551724138	0.332217573221757	NUP98_T	0	0
ENSG00000134571.11	MYBPC3	-0.31559	0.0724826	0.22955	1	0.999163179916318	NUP98_T	0	0
ENSG00000199483.1	RNU4-15P	-0.31562	0.682262		0.206896551724138	0.189121338912134	NUP98_T	0	0
ENSG00000236533.1	RPS12P4	-0.31563	0.156258	0.36488	1	0.963179916317992	NUP98_T	0	0
ENSG00000100599.16	RIN3	-0.31573	0.0029567	0.026925	1	1	NUP98_T	0	0
ENSG00000234715.2	SLC26A5-AS1	-0.31574	0.614649	0.78537	0.241379310344828	0.247698744769874	NUP98_T	0	0
ENSG00000213539.4	YBX1P6	-0.31582	0.0963537	0.27323	1	0.992468619246862	NUP98_T	0	0
ENSG00000143373.18	ZNF687	-0.3159	0.00127246	0.014453	1	1	NUP98_T	0	1
ENSG00000226642.1	ACTG1P12	-0.31596	0.382207	0.60812	0.758620689655172	0.691213389121339	NUP98_T	0	0
ENSG00000258136.2	PRDM4-AS1	-0.316	0.0337975	0.14158	1	0.998326359832636	NUP98_T	0	0
ENSG00000258648.1	UBE2CP1	-0.31605	0.230748	0.45762	0.96551724137931	0.972384937238494	NUP98_T	0	0
ENSG00000269181.1		-0.31605	0.648577		0.137931034482759	0.199163179916318	NUP98_T	0	0
ENSG00000243404.2	RPL35AP32	-0.31621	0.112878	0.3005	1	0.993305439330544	NUP98_T	0	0
ENSG00000261143.1	ADAMTS7P3	-0.31621	0.25508	0.48556	1	0.954811715481171	NUP98_T	0	0
ENSG00000083896.13	YTHDC1	-0.31622	0.00432553	0.035298	1	1	NUP98_T	0	0
ENSG00000145390.11	USP53	-0.31631	0.0784439	0.24063	1	1	NUP98_T	0	0
ENSG00000082497.12	SERTAD4	-0.31633	0.618636	0.78806	0.517241379310345	0.364853556485356	NUP98_T	0	0
ENSG00000234284.7	ZNF879	-0.31636	0.0420543	0.1628	1	0.997489539748954	NUP98_T	0	1
ENSG00000114209.15	PDCD10	-0.31639	0.000331201	0.0052127	1	1	NUP98_T	0	0
ENSG00000286349.1		-0.31639	0.17716	0.39315	0.896551724137931	0.927196652719665	NUP98_T	0	0
ENSG00000178607.16	ERN1	-0.3164	0.00328609	0.029011	1	1	NUP98_T	0	0
ENSG00000227372.12	TP73-AS1	-0.31643	0.00292718	0.026746	1	1	NUP98_T	0	0
ENSG00000265593.1	NPM1P45	-0.31644	0.670001		0.172413793103448	0.174058577405858	NUP98_T	0	0
ENSG00000260466.1		-0.31647	0.329371	0.56049	0.931034482758621	0.883682008368201	NUP98_T	0	0
ENSG00000267385.1		-0.31647	0.261598	0.49206	0.96551724137931	0.920502092050209	NUP98_T	0	0
ENSG00000173421.17	IHO1	-0.31648	0.120019	0.31179	1	0.996652719665272	NUP98_T	0	0
ENSG00000253571.1		-0.31648	0.634802		0.275862068965517	0.2418410041841	NUP98_T	0	0
ENSG00000258245.1	RPL10P13	-0.31651	0.207717	0.43141	0.96551724137931	0.887866108786611	NUP98_T	0	0
ENSG00000159588.15	CCDC17	-0.31658	0.0308864	0.13398	1	1	NUP98_T	0	1
ENSG00000258628.1	RHPN2P1	-0.31659	0.689184		0.172413793103448	0.163179916317992	NUP98_T	0	0
ENSG00000248979.2	LAMTOR3P2	-0.31668	0.196324	0.4177	0.827586206896552	0.896234309623431	NUP98_T	0	0
ENSG00000254231.3	WWP1-AS1	-0.31668	0.0606144	0.20539	1	0.990794979079498	NUP98_T	0	0
ENSG00000231848.1	KRTCAP2P1	-0.31669	0.135612	0.3357	0.96551724137931	0.96234309623431	NUP98_T	0	0
ENSG00000234925.2	ATP5PDP4	-0.31669	0.0955753	0.27189	1	0.999163179916318	NUP98_T	0	0
ENSG00000158258.16	CLSTN2	-0.31672	0.526186	0.72468	1	0.921338912133891	NUP98_T	0	0
ENSG00000225155.4	TOMM22P5	-0.31672	0.390978	0.61584	0.689655172413793	0.605020920502092	NUP98_T	0	0
ENSG00000222724.1	RNU2-63P	-0.31688	0.333191	0.56388	1	0.968200836820084	NUP98_T	0	0
ENSG00000197321.15	SVIL	-0.31708	0.0152833	0.084123	1	1	NUP98_T	0	0
ENSG00000174028.6	FAM3C2P	-0.31711	0.0160872	0.087046	1	0.999163179916318	NUP98_T	0	0
ENSG00000179841.8	AKAP5	-0.31712	0.0613938	0.20703	1	0.997489539748954	NUP98_T	0	0
ENSG00000100242.15	SUN2	-0.31713	0.000875879	0.01096	1	1	NUP98_T	0	0
ENSG00000180336.18	MEIOC	-0.31715	0.1159	0.30536	1	0.996652719665272	NUP98_T	0	0
ENSG00000252118.1	RNU6ATAC39P	-0.31715	0.503455	0.70701	0.620689655172414	0.572384937238494	NUP98_T	0	0
ENSG00000204710.2	SPDYC	-0.31719	0.312762	0.54367	0.896551724137931	0.896234309623431	NUP98_T	0	0
ENSG00000275936.1		-0.31721	0.139879	0.34176	0.96551724137931	0.958995815899582	NUP98_T	0	0
ENSG00000198967.4	OR10Z1	-0.31725	0.389736	0.61464	0.931034482758621	0.935564853556485	NUP98_T	0	0
ENSG00000227096.1	HMGB3P8	-0.31735	0.509801	0.71187	0.344827586206897	0.40418410041841	NUP98_T	0	0
ENSG00000100226.16	GTPBP1	-0.31738	0.00206248	0.020771	1	1	NUP98_T	0	0
ENSG00000239919.1	SNRPGP3	-0.31738	0.523117	0.72256	0.413793103448276	0.436820083682008	NUP98_T	0	0
ENSG00000267149.2		-0.31742	0.221014	0.4466	0.96551724137931	0.947280334728034	NUP98_T	0	0
ENSG00000101203.16	COL20A1	-0.31754	0.45526	0.66933	0.827586206896552	0.866108786610879	NUP98_T	0	0
ENSG00000232693.2		-0.31757	0.40569	0.62912	0.896551724137931	0.743933054393305	NUP98_T	0	0
ENSG00000231878.1	SNRPFP1	-0.3176	0.175985	0.39186	0.931034482758621	0.943096234309623	NUP98_T	0	0
ENSG00000180667.10	YOD1	-0.31761	0.0672313	0.21891	1	1	NUP98_T	0	1
ENSG00000259565.2	KRT8P23	-0.31768	0.608441		0.172413793103448	0.247698744769874	NUP98_T	0	0
ENSG00000259346.2		-0.31769	0.519765	0.71984	0.413793103448276	0.432635983263598	NUP98_T	0	0
ENSG00000271009.3		-0.31772	0.3195	0.55073	0.931034482758621	0.832635983263598	NUP98_T	0	0
ENSG00000253334.1		-0.31774	0.137783	0.33857	0.896551724137931	0.928870292887029	NUP98_T	0	0
ENSG00000262777.1		-0.31787	0.103279	0.28447	1	0.980753138075314	NUP98_T	0	0
ENSG00000230282.1	RPL7P61	-0.3179	0.47491	0.68391	0.551724137931034	0.505439330543933	NUP98_T	0	0
ENSG00000261614.1	YBX3P1	-0.31798	0.0858263	0.2548	0.931034482758621	0.990794979079498	NUP98_T	0	0
ENSG00000288002.1		-0.31801	0.671091	0.82175	0.206896551724138	0.232635983263598	NUP98_T	0	0
ENSG00000135045.7	C9orf40	-0.31806	0.0348073	0.14417	1	1	NUP98_T	0	0
ENSG00000243870.3	RN7SL236P	-0.31808	0.453896	0.66831	0.586206896551724	0.510460251046025	NUP98_T	0	0
ENSG00000213262.3	VDAC2P3	-0.31816	0.225615	0.45197	1	0.874476987447699	NUP98_T	0	0
ENSG00000224126.2	UBE2SP2	-0.31821	0.116635	0.30632	1	0.984937238493724	NUP98_T	0	0
ENSG00000231907.2	GAPDHP37	-0.31824	0.413697	0.63586	0.655172413793103	0.567364016736402	NUP98_T	0	0
ENSG00000271856.1	LINC01215	-0.31825	0.119469	0.31092	1	1	NUP98_T	0	0
ENSG00000280017.1		-0.3184	0.668139		0.172413793103448	0.210041841004184	NUP98_T	0	0
ENSG00000255931.2		-0.31844	0.256383	0.48692	0.862068965517241	0.882845188284519	NUP98_T	0	0
ENSG00000265996.1	MIR3671	-0.3185	0.111553	0.29827	1	0.963179916317992	NUP98_T	0	0
ENSG00000250041.3		-0.31856	0.323212	0.55445	0.862068965517241	0.81673640167364	NUP98_T	0	0
ENSG00000198369.10	SPRED2	-0.31858	0.0957178	0.27215	1	1	NUP98_T	0	0
ENSG00000161265.15	U2AF1L4	-0.31864	0.0091008	0.059463	1	1	NUP98_T	0	1
ENSG00000234107.1	TPT1P1	-0.31864	0.328463	0.55956	0.896551724137931	0.830962343096234	NUP98_T	0	0
ENSG00000168765.17	GSTM4	-0.31865	0.025791	0.11922	1	1	NUP98_T	0	0
ENSG00000171150.9	SOCS5	-0.31866	0.00145503	0.015915	1	1	NUP98_T	0	0
ENSG00000264575.1	LINC00526	-0.31869	0.0241578	0.11427	1	0.998326359832636	NUP98_T	0	0
ENSG00000271390.1		-0.31872	0.651136	0.81008	0.310344827586207	0.274476987447699	NUP98_T	0	0
ENSG00000252969.1		-0.31873	0.669252		0.172413793103448	0.174058577405858	NUP98_T	0	0
ENSG00000249056.1		-0.31874	0.499107		0.413793103448276	0.345606694560669	NUP98_T	0	0
ENSG00000216368.2	RPL7AP36	-0.3188	0.341439	0.57102	0.793103448275862	0.723012552301255	NUP98_T	0	0
ENSG00000134030.14	CTIF	-0.31881	0.00569157	0.042819	1	1	NUP98_T	0	0
ENSG00000246985.8	SOCS2-AS1	-0.31884	0.316966	0.54809	1	0.997489539748954	NUP98_T	0	0
ENSG00000167470.12	MIDN	-0.31892	0.0478154	0.17693	1	1	NUP98_T	0	0
ENSG00000204424.10	LY6G6F	-0.31892	0.514074	0.71515	0.551724137931034	0.582426778242678	NUP98_T	0	0
ENSG00000226933.1	NRBF2P2	-0.31893	0.457943	0.67111	0.482758620689655	0.490376569037657	NUP98_T	0	0
ENSG00000287763.1		-0.31893	0.633169	0.79774	0.344827586206897	0.530543933054393	NUP98_T	0	0
ENSG00000101935.10	AMMECR1	-0.31896	0.0185402	0.09581	1	1	NUP98_T	0	0
ENSG00000272669.1		-0.319	0.0342055	0.14268	1	1	NUP98_T	0	0
ENSG00000278869.1		-0.319	0.154477	0.36246	0.96551724137931	0.986610878661088	NUP98_T	0	0
ENSG00000140941.14	MAP1LC3B	-0.31912	0.0213576	0.10532	1	1	NUP98_T	0	0
ENSG00000287637.1		-0.31912	0.117145	0.30717	0.96551724137931	0.972384937238494	NUP98_T	0	0
ENSG00000205542.11	TMSB4X	-0.31914	0.00477288	0.037881	1	1	NUP98_T	0	0
ENSG00000268581.1	SIGLEC18P	-0.31917	0.277597	0.50782	0.931034482758621	0.805857740585774	NUP98_T	0	0
ENSG00000240463.1	RPS19P3	-0.31921	0.019931	0.10049	1	0.999163179916318	NUP98_T	0	0
ENSG00000163352.5	LENEP	-0.31922	0.325532	0.55685	0.758620689655172	0.719665271966527	NUP98_T	0	0
ENSG00000133561.15	GIMAP6	-0.31923	0.146952	0.35188	1	0.999163179916318	NUP98_T	0	0
ENSG00000269794.1		-0.31923	0.214029	0.43845	0.827586206896552	0.879497907949791	NUP98_T	0	0
ENSG00000255364.1	SMILR	-0.3193	0.590609	0.76994	0.413793103448276	0.3581589958159	NUP98_T	0	0
ENSG00000253555.1	TARDBPP4	-0.31934	0.313794	0.54469	0.793103448275862	0.794979079497908	NUP98_T	0	0
ENSG00000184100.6	BRD7P2	-0.31937	0.00971583	0.062123	1	0.999163179916318	NUP98_T	0	0
ENSG00000236552.2	RPL13AP5	-0.31937	0.015758	0.085817	1	1	NUP98_T	0	0
ENSG00000233087.7	RAB6D	-0.31939	0.0714324	0.22744	1	0.967364016736402	NUP98_T	0	0
ENSG00000164172.20	MOCS2	-0.31944	0.0288616	0.12836	1	1	NUP98_T	0	0
ENSG00000237169.1	RPL12P27	-0.31946	0.0521547	0.18697	0.96551724137931	0.996652719665272	NUP98_T	0	0
ENSG00000258315.5	C17orf49	-0.31947	0.0305675	0.13307	1	0.999163179916318	NUP98_T	0	1
ENSG00000229097.1	CALM2P2	-0.31949	0.0495148	0.18083	1	0.999163179916318	NUP98_T	0	0
ENSG00000239300.6		-0.31959	0.0686231	0.22189	1	0.996652719665272	NUP98_T	0	0
ENSG00000255045.1		-0.31961	0.165062	0.3771	1	0.892887029288703	NUP98_T	0	0
ENSG00000225450.1		-0.31964	0.120012	0.31179	1	0.980753138075314	NUP98_T	0	0
ENSG00000227578.1	RPS3AP53	-0.31967	0.404159	0.62766	0.551724137931034	0.589958158995816	NUP98_T	0	0
ENSG00000234415.1	RPL5P7	-0.3197	0.446376	0.66254	0.586206896551724	0.546443514644351	NUP98_T	0	0
ENSG00000271503.6	CCL5	-0.31972	0.177085	0.39303	1	1	NUP98_T	0	0
ENSG00000086544.3	ITPKC	-0.3198	0.00266339	0.025002	1	1	NUP98_T	0	0
ENSG00000243802.2		-0.31983	0.138747	0.34006	1	0.99163179916318	NUP98_T	0	0
ENSG00000120727.13	PAIP2	-0.3199	3.25139e-05	0.00084597	1	1	NUP98_T	0	0
ENSG00000225205.5	PDK1-AS1	-0.32001	0.00908929	0.059449	1	1	NUP98_T	0	0
ENSG00000167552.14	TUBA1A	-0.32002	0.0212271	0.105	1	1	NUP98_T	0	0
ENSG00000223779.6		-0.32002	0.578685	0.76178	0.551724137931034	0.545606694560669	NUP98_T	0	0
ENSG00000225787.1	LSM3P3	-0.32005	0.2101	0.434	0.827586206896552	0.861924686192469	NUP98_T	0	0
ENSG00000270665.1	HNRNPA1P67	-0.32006	0.215987	0.4408	0.896551724137931	0.897907949790795	NUP98_T	0	0
ENSG00000251595.7	ABCA11P	-0.32008	0.197814	0.4195	0.931034482758621	0.933891213389121	NUP98_T	0	0
ENSG00000080371.6	RAB21	-0.32013	0.00205406	0.02071	1	1	NUP98_T	0	0
ENSG00000200759.1	RNU6-884P	-0.32014	0.442388	0.65949	0.482758620689655	0.479497907949791	NUP98_T	0	0
ENSG00000280250.1		-0.32015	0.596181		0.206896551724138	0.2418410041841	NUP98_T	0	0
ENSG00000213079.10	SCAF8	-0.3204	0.00123412	0.014123	1	1	NUP98_T	0	0
ENSG00000267226.2	MALT1-AS1	-0.32048	0.12221	0.31552	1	0.98744769874477	NUP98_T	0	0
ENSG00000232642.2		-0.32051	0.150599	0.35717	0.96551724137931	0.936401673640167	NUP98_T	0	0
ENSG00000226558.1		-0.32063	0.655159		0.172413793103448	0.185774058577406	NUP98_T	0	0
ENSG00000255074.1		-0.32064	0.106053	0.28918	0.96551724137931	0.957322175732218	NUP98_T	0	0
ENSG00000145936.9	KCNMB1	-0.32068	0.147705	0.35277	1	0.999163179916318	NUP98_T	0	0
ENSG00000270512.1		-0.32068	0.676597		0.172413793103448	0.169874476987448	NUP98_T	0	0
ENSG00000225151.10	GOLGA2P7	-0.32069	0.276341	0.50654	0.931034482758621	0.925523012552301	NUP98_T	0	0
ENSG00000134864.10	GGACT	-0.32071	0.0300417	0.13185	1	1	NUP98_T	0	0
ENSG00000285579.1		-0.32072	0.623187	0.7915	0.413793103448276	0.326359832635983	NUP98_T	0	0
ENSG00000258484.4	SPESP1	-0.32074	0.337638	0.5677	1	0.989958158995816	NUP98_T	0	0
ENSG00000169967.16	MAP3K2	-0.32079	0.0060064	0.044611	1	1	NUP98_T	0	0
ENSG00000236452.1		-0.32083	0.656481	0.81355	0.275862068965517	0.223430962343096	NUP98_T	0	0
ENSG00000213700.3	RPL17P50	-0.32096	0.0257888	0.11922	1	0.999163179916318	NUP98_T	0	0
ENSG00000266946.1	MRPL37P1	-0.32096	0.289834	0.52072	1	0.934728033472803	NUP98_T	0	0
ENSG00000273141.1		-0.32099	0.0835669	0.25069	1	0.992468619246862	NUP98_T	0	0
ENSG00000267533.1		-0.321	0.0704127	0.2254	1	0.982426778242678	NUP98_T	0	0
ENSG00000173826.15	KCNH6	-0.32105	0.358791	0.58665	0.758620689655172	0.712133891213389	NUP98_T	0	0
ENSG00000235505.7	CASP4LP	-0.32105	0.172879	0.38768	1	0.99163179916318	NUP98_T	0	0
ENSG00000196517.13	SLC6A9	-0.32108	0.312513	0.54354	1	0.998326359832636	NUP98_T	1	0
ENSG00000182366.10	FAM87A	-0.32117	0.186975	0.40574	0.931034482758621	0.876987447698745	NUP98_T	0	0
ENSG00000134107.5	BHLHE40	-0.3212	0.123627	0.31777	1	1	NUP98_T	0	1
ENSG00000134757.5	DSG3	-0.32121	0.691783	0.83492	0.310344827586207	0.265271966527197	NUP98_T	0	0
ENSG00000258655.2	ARHGAP5-AS1	-0.32126	0.227071	0.45339	0.896551724137931	0.920502092050209	NUP98_T	0	0
ENSG00000229589.1	ACVR2B-AS1	-0.32136	0.233849	0.46111	0.655172413793103	0.903765690376569	NUP98_T	0	0
ENSG00000223931.2		-0.32145	0.605592	0.77971	0.448275862068966	0.384937238493724	NUP98_T	0	0
ENSG00000272886.6	DCP1A	-0.32145	0.0161659	0.087304	1	1	NUP98_T	0	1
ENSG00000164406.8	LEAP2	-0.32146	0.0491773	0.1801	1	0.99581589958159	NUP98_T	0	0
ENSG00000271743.1		-0.32146	0.184117	0.40234	1	0.941422594142259	NUP98_T	0	0
ENSG00000242562.1	DCAF13P1	-0.32152	0.174818	0.39025	0.758620689655172	0.861087866108787	NUP98_T	0	0
ENSG00000286921.1		-0.32155	0.563782		0.310344827586207	0.269456066945607	NUP98_T	0	0
ENSG00000235084.3	CHCHD2P6	-0.32157	0.0222072	0.10814	1	0.998326359832636	NUP98_T	0	0
ENSG00000249859.12	PVT1	-0.32159	0.0740023	0.23244	1	1	NUP98_T	0	0
ENSG00000178031.17	ADAMTSL1	-0.32168	0.538809	0.73383	0.689655172413793	0.512970711297071	NUP98_T	0	0
ENSG00000178078.12	STAP2	-0.32172	0.145455	0.34996	1	0.990794979079498	NUP98_T	0	0
ENSG00000253676.1	TAGLN2P1	-0.32179	0.0177678	0.092995	1	0.999163179916318	NUP98_T	0	0
ENSG00000106952.7	TNFSF8	-0.3218	0.121771	0.31466	1	1	NUP98_T	0	0
ENSG00000169282.18	KCNAB1	-0.32183	0.089416	0.26121	1	0.999163179916318	NUP98_T	0	0
ENSG00000218208.1	RPS27AP11	-0.32185	0.0635507	0.21146	1	0.999163179916318	NUP98_T	0	0
ENSG00000213171.3	LINGO4	-0.32187	0.513348	0.71477	0.482758620689655	0.523849372384937	NUP98_T	0	0
ENSG00000198938.2	MT-CO3	-0.32191	0.0386494	0.15449	1	1	NUP98_T	0	0
ENSG00000177954.14	RPS27	-0.32197	0.00941847	0.060859	1	1	NUP98_T	0	0
ENSG00000178623.12	GPR35	-0.32197	0.0792809	0.24243	1	1	NUP98_T	0	0
ENSG00000187621.15	TCL6	-0.32202	0.332604	0.56344	0.96551724137931	0.943096234309623	NUP98_T	0	0
ENSG00000253739.1	RNU6-323P	-0.32208	0.096409	0.27328	1	0.964853556485356	NUP98_T	0	0
ENSG00000240733.3	RN7SL502P	-0.32214	0.159094	0.36877	0.96551724137931	0.953138075313808	NUP98_T	0	0
ENSG00000284721.1		-0.32215	0.510314	0.7123	0.413793103448276	0.371548117154812	NUP98_T	0	0
ENSG00000105808.18	RASA4	-0.3222	0.0284528	0.12718	1	1	NUP98_T	0	0
ENSG00000260860.2		-0.32221	0.337981	0.56778	0.724137931034483	0.690376569037657	NUP98_T	0	0
ENSG00000186628.12	FSD2	-0.32224	0.134742	0.33454	0.96551724137931	0.961506276150628	NUP98_T	0	0
ENSG00000287099.1		-0.32224	0.156444	0.36511	1	0.993305439330544	NUP98_T	0	0
ENSG00000130518.17	IQCN	-0.32225	0.0640297	0.21236	1	1	NUP98_T	0	1
ENSG00000173991.6	TCAP	-0.32226	0.0836259	0.25081	1	0.997489539748954	NUP98_T	0	0
ENSG00000106341.11	PPP1R17	-0.32233	0.561616	0.7503	0.620689655172414	0.561506276150628	NUP98_T	0	0
ENSG00000267376.1	ATP5MGP6	-0.32234	0.658962		0.206896551724138	0.17489539748954	NUP98_T	0	0
ENSG00000226780.1	AVPR1B-DT	-0.32236	0.347328	0.57608	0.827586206896552	0.810041841004184	NUP98_T	0	0
ENSG00000236303.4	LINC02646	-0.32239	0.580127		0.275862068965517	0.25020920502092	NUP98_T	0	0
ENSG00000272435.1	RNA5SP357	-0.32241	0.570607	0.75591	0.379310344827586	0.36652719665272	NUP98_T	0	0
ENSG00000284969.1		-0.32242	0.547817	0.74028	0.275862068965517	0.336401673640167	NUP98_T	0	0
ENSG00000261219.1		-0.32243	0.362238	0.58989	0.793103448275862	0.661087866108787	NUP98_T	0	0
ENSG00000204599.14	TRIM39	-0.32254	0.000704966	0.0093735	1	1	NUP98_T	0	0
ENSG00000243038.1		-0.32254	0.381067	0.6071	0.551724137931034	0.592468619246862	NUP98_T	0	0
ENSG00000100417.12	PMM1	-0.32262	0.047333	0.17588	1	1	NUP98_T	0	0
ENSG00000285854.1		-0.32263	0.309759	0.54078	0.655172413793103	0.659414225941423	NUP98_T	0	0
ENSG00000265972.6	TXNIP	-0.32275	0.0595403	0.20293	1	1	NUP98_T	0	0
ENSG00000234638.1		-0.32276	0.667047		0.172413793103448	0.178242677824268	NUP98_T	0	0
ENSG00000250166.3	C2CD5-AS1	-0.32284	0.276327	0.50654	0.827586206896552	0.784100418410042	NUP98_T	0	0
ENSG00000197233.7	OR1J2	-0.32285	0.623561	0.79172	0.448275862068966	0.309623430962343	NUP98_T	0	0
ENSG00000248100.2		-0.32287	0.37665	0.60296	0.931034482758621	0.721338912133891	NUP98_T	0	0
ENSG00000260284.1	TPSP2	-0.32288	0.446212	0.66246	0.517241379310345	0.578242677824268	NUP98_T	0	0
ENSG00000271029.1		-0.32295	0.061318	0.20694	1	0.989958158995816	NUP98_T	0	0
ENSG00000232041.1	PSMD10P3	-0.32299	0.430456	0.64968	0.586206896551724	0.502092050209205	NUP98_T	0	0
ENSG00000268938.2		-0.32302	0.0685352	0.22177	1	0.989121338912134	NUP98_T	0	0
ENSG00000154654.15	NCAM2	-0.32304	0.432781	0.65173	0.96551724137931	0.904602510460251	NUP98_T	1	0
ENSG00000249352.4	LINC02198	-0.32304	0.57899		0.310344827586207	0.256066945606695	NUP98_T	0	0
ENSG00000179101.5	H3P47	-0.32313	0.0429273	0.16505	1	0.998326359832636	NUP98_T	0	0
ENSG00000094661.3	OR1I1	-0.32317	0.448634	0.66399	0.620689655172414	0.55397489539749	NUP98_T	0	0
ENSG00000241352.3		-0.32321	0.0593186	0.20257	1	0.999163179916318	NUP98_T	0	0
ENSG00000080823.23	MOK	-0.32325	0.155914	0.36436	1	1	NUP98_T	0	0
ENSG00000182902.14	SLC25A18	-0.32325	0.0661209	0.21669	1	0.989121338912134	NUP98_T	0	0
ENSG00000228863.8		-0.32327	0.150872	0.35756	1	0.984937238493724	NUP98_T	0	0
ENSG00000104044.16	OCA2	-0.32329	0.612708	0.78391	0.344827586206897	0.405020920502092	NUP98_T	0	0
ENSG00000255198.4	SNHG9	-0.32342	0.0664145	0.2173	1	1	NUP98_T	0	0
ENSG00000287549.1		-0.3235	0.407	0.63005	0.482758620689655	0.547280334728034	NUP98_T	0	0
ENSG00000185264.12	TEX33	-0.32351	0.675135		0.206896551724138	0.169037656903766	NUP98_T	0	0
ENSG00000226789.1	WBP11P2	-0.32352	0.134748	0.33454	0.96551724137931	0.942259414225941	NUP98_T	0	0
ENSG00000232328.3		-0.32353	0.507635	0.71037	0.379310344827586	0.35397489539749	NUP98_T	0	0
ENSG00000236762.1	RPL19P16	-0.32367	0.0781452	0.24014	1	0.997489539748954	NUP98_T	0	0
ENSG00000165507.9	DEPP1	-0.32372	0.207739	0.43141	1	0.998326359832636	NUP98_T	0	0
ENSG00000186132.15	C2orf76	-0.32375	0.000718152	0.0095013	1	1	NUP98_T	0	0
ENSG00000227685.1	LINC02088	-0.32376	0.599162		0.137931034482759	0.225941422594142	NUP98_T	0	0
ENSG00000246339.6	EXTL3-AS1	-0.32376	0.0691193	0.22278	1	0.999163179916318	NUP98_T	0	0
ENSG00000237821.1	ST13P7	-0.32382	0.0203694	0.10213	1	0.994142259414226	NUP98_T	0	0
ENSG00000243160.1	RPL7AP32	-0.32382	0.252194	0.48263	0.862068965517241	0.886192468619247	NUP98_T	0	0
ENSG00000248810.2	LINC02432	-0.32388	0.458962	0.67193	0.931034482758621	0.865271966527197	NUP98_T	0	0
ENSG00000249264.1	EEF1A1P9	-0.32388	0.0447349	0.16927	1	1	NUP98_T	0	0
ENSG00000242472.1	IGHJ5	-0.32391	0.235858	0.46323	1	0.96234309623431	NUP98_T	0	0
ENSG00000248527.1	MTATP6P1	-0.32397	0.0506458	0.18344	1	1	NUP98_T	0	0
ENSG00000229638.1	RPL4P4	-0.32401	0.0085272	0.057091	1	1	NUP98_T	0	0
ENSG00000175121.11	WFDC5	-0.32402	0.635555		0.344827586206897	0.248535564853556	NUP98_T	0	0
ENSG00000233077.1	LINC01271	-0.32402	0.506639	0.70948	0.413793103448276	0.409205020920502	NUP98_T	0	0
ENSG00000237842.2	SMU1P1	-0.32404	0.0429856	0.16521	0.96551724137931	0.989121338912134	NUP98_T	0	0
ENSG00000266963.1		-0.32406	0.49606	0.70141	0.448275862068966	0.353138075313808	NUP98_T	0	0
ENSG00000118194.20	TNNT2	-0.32409	0.617243	0.78727	0.379310344827586	0.268619246861925	NUP98_T	0	0
ENSG00000230355.1		-0.3241	0.43947	0.65704	0.655172413793103	0.585774058577406	NUP98_T	0	0
ENSG00000208032.1	MIR548A3	-0.32413	0.465175	0.67711	0.551724137931034	0.535564853556485	NUP98_T	0	0
ENSG00000220875.1	H3C9P	-0.32413	0.101089	0.28088	1	0.985774058577406	NUP98_T	0	0
ENSG00000232341.2	RPL4P2	-0.32413	0.0515925	0.18563	1	0.997489539748954	NUP98_T	0	0
ENSG00000244259.1	RPL15P15	-0.32416	0.341622	0.57119	0.689655172413793	0.716317991631799	NUP98_T	0	0
ENSG00000198363.18	ASPH	-0.32418	0.00941854	0.060859	1	1	NUP98_T	1	0
ENSG00000213183.3	RPS7P8	-0.3242	0.210033	0.43396	0.931034482758621	0.870292887029289	NUP98_T	0	0
ENSG00000177112.8	IRAG1-AS1	-0.32421	0.251845	0.4822	0.896551724137931	0.879497907949791	NUP98_T	0	0
ENSG00000082153.18	BZW1	-0.32422	0.00396251	0.033167	1	1	NUP98_T	0	0
ENSG00000224521.2		-0.32426	0.665193		0.241379310344828	0.175732217573222	NUP98_T	0	0
ENSG00000283502.1		-0.32429	0.626003		0.241379310344828	0.245188284518828	NUP98_T	0	0
ENSG00000076108.12	BAZ2A	-0.32434	0.00036475	0.0056408	1	1	NUP98_T	0	1
ENSG00000254340.2		-0.32434	0.220237	0.44565	0.96551724137931	0.919665271966527	NUP98_T	0	0
ENSG00000182326.15	C1S	-0.3244	0.141146	0.34361	1	0.998326359832636	NUP98_T	0	0
ENSG00000246777.1	DYNC1LI2-DT	-0.32459	0.144697	0.34887	0.931034482758621	0.925523012552301	NUP98_T	0	0
ENSG00000173530.6	TNFRSF10D	-0.32476	0.0635256	0.21143	1	1	NUP98_T	0	0
ENSG00000237991.3	RPL35P1	-0.32479	0.0683675	0.22144	1	1	NUP98_T	0	0
ENSG00000242083.2	RPL7AP31	-0.32488	0.039718	0.15704	1	0.999163179916318	NUP98_T	0	0
ENSG00000232388.5	SMIM26	-0.32497	0.000671976	0.0090305	1	1	NUP98_T	0	0
ENSG00000230793.1	SMARCE1P5	-0.32498	0.0659886	0.21649	1	0.980753138075314	NUP98_T	0	0
ENSG00000249406.3		-0.32511	0.611799		0.344827586206897	0.251882845188285	NUP98_T	0	0
ENSG00000284138.1	ATP6V0CP4	-0.32518	0.270567	0.50065	1	0.974058577405858	NUP98_T	0	0
ENSG00000002726.21	AOC1	-0.32523	0.342493	0.57184	0.931034482758621	0.980753138075314	NUP98_T	0	0
ENSG00000279432.1		-0.32533	0.102533	0.28324	1	0.998326359832636	NUP98_T	0	0
ENSG00000229808.1		-0.32537	0.0661604	0.21677	1	0.99581589958159	NUP98_T	0	0
ENSG00000083168.11	KAT6A	-0.32539	0.00280364	0.025976	1	1	NUP98_T	0	1
ENSG00000236683.3	HMGA1P1	-0.32543	0.120281	0.31223	0.96551724137931	0.961506276150628	NUP98_T	0	0
ENSG00000287644.1		-0.32544	0.10534	0.28797	1	0.993305439330544	NUP98_T	0	0
ENSG00000260017.1		-0.32545	0.114871	0.3037	1	0.960669456066946	NUP98_T	0	0
ENSG00000159388.6	BTG2	-0.32548	0.0634979	0.21138	1	1	NUP98_T	0	1
ENSG00000224800.1	RPS27AP6	-0.32558	0.229351	0.45625	0.862068965517241	0.83765690376569	NUP98_T	0	0
ENSG00000272636.4	DOC2B	-0.32565	0.374158	0.60068	1	0.98744769874477	NUP98_T	0	0
ENSG00000167741.11	GGT6	-0.32566	0.386644	0.61177	0.724137931034483	0.695397489539749	NUP98_T	0	0
ENSG00000261832.6		-0.32566	0.24387	0.47255	0.827586206896552	0.82928870292887	NUP98_T	0	0
ENSG00000167733.14	HSD11B1L	-0.32572	0.00738481	0.051729	1	1	NUP98_T	0	0
ENSG00000235191.1	NUCB1-AS1	-0.32572	0.356456	0.58464	0.689655172413793	0.657740585774059	NUP98_T	0	0
ENSG00000071575.11	TRIB2	-0.32578	0.146591	0.35155	1	1	NUP98_T	0	0
ENSG00000258230.2		-0.32587	0.124776	0.31945	1	0.994979079497908	NUP98_T	0	0
ENSG00000241983.3	RN7SL566P	-0.3259	0.173681	0.38866	1	0.961506276150628	NUP98_T	0	0
ENSG00000257666.1	CBX3P5	-0.32594	0.302971	0.53389	0.931034482758621	0.851882845188284	NUP98_T	0	0
ENSG00000258102.5	MAP1LC3B2	-0.32617	0.0314981	0.13561	1	1	NUP98_T	0	0
ENSG00000287313.1		-0.32619	0.6101		0.206896551724138	0.215062761506276	NUP98_T	0	0
ENSG00000197555.9	SIPA1L1	-0.32622	0.0413429	0.16106	1	1	NUP98_T	0	0
ENSG00000261549.2		-0.32626	0.192641	0.41276	0.862068965517241	0.900418410041841	NUP98_T	0	0
ENSG00000266554.2	LINC01443	-0.32628	0.629768		0.275862068965517	0.235146443514644	NUP98_T	0	0
ENSG00000263316.1		-0.32631	0.3852	0.61078	0.862068965517241	0.82092050209205	NUP98_T	0	0
ENSG00000179119.15	SPTY2D1	-0.32635	0.02193	0.10729	1	1	NUP98_T	0	0
ENSG00000104765.16	BNIP3L	-0.32637	0.0108394	0.066657	1	1	NUP98_T	0	0
ENSG00000273416.1		-0.32639	0.204017	0.42657	0.96551724137931	0.844351464435146	NUP98_T	0	0
ENSG00000229531.6	RABGAP1L-AS1	-0.32644	0.258848	0.4892	0.931034482758621	0.846861924686192	NUP98_T	0	0
ENSG00000235993.1		-0.32644	0.593569		0.275862068965517	0.248535564853556	NUP98_T	0	0
ENSG00000204590.12	GNL1	-0.32645	0.00263051	0.024743	1	1	NUP98_T	0	0
ENSG00000177688.7	SUMO4	-0.32647	0.0783289	0.24043	1	0.998326359832636	NUP98_T	0	0
ENSG00000255122.1		-0.32649	0.163785	0.37545	0.896551724137931	0.956485355648536	NUP98_T	0	0
ENSG00000252474.1	RNU6-539P	-0.32656	0.20725	0.43088	0.96551724137931	0.922175732217573	NUP98_T	0	0
ENSG00000232172.1		-0.32662	0.402	0.62585	0.758620689655172	0.635983263598326	NUP98_T	0	0
ENSG00000244039.1	FAM20BP1	-0.32666	0.645734		0.103448275862069	0.18326359832636	NUP98_T	0	0
ENSG00000232111.2		-0.32667	0.654174		0.275862068965517	0.211715481171548	NUP98_T	0	0
ENSG00000063180.9	CA11	-0.3267	0.0321899	0.13731	1	1	NUP98_T	0	0
ENSG00000275152.5	CCL16	-0.32677	0.442175	0.65925	0.620689655172414	0.478661087866109	NUP98_T	0	0
ENSG00000242583.1	KMT5AP3	-0.32678	0.353745	0.58247	0.689655172413793	0.658577405857741	NUP98_T	0	0
ENSG00000275445.1		-0.32678	0.172939	0.38773	0.793103448275862	0.83765690376569	NUP98_T	0	0
ENSG00000267156.1	TPMTP1	-0.32685	0.233274	0.46052	0.793103448275862	0.825941422594142	NUP98_T	0	0
ENSG00000127314.18	RAP1B	-0.32692	0.000840771	0.010651	1	1	NUP98_T	0	0
ENSG00000136854.24	STXBP1	-0.32703	0.103717	0.28516	1	0.998326359832636	NUP98_T	0	0
ENSG00000237589.1	HMGN1P32	-0.32703	0.449571	0.66462	0.482758620689655	0.503765690376569	NUP98_T	0	0
ENSG00000222112.1	RN7SKP16	-0.32704	0.163036	0.37431	1	0.976569037656904	NUP98_T	0	0
ENSG00000231322.5	RPL13AP17	-0.32705	0.607379		0.241379310344828	0.244351464435146	NUP98_T	0	0
ENSG00000158792.16	SPATA2L	-0.32708	0.0208973	0.10386	1	1	NUP98_T	0	0
ENSG00000271268.1		-0.32708	0.0766206	0.23745	0.96551724137931	0.976569037656904	NUP98_T	0	0
ENSG00000241886.1		-0.32712	0.13027	0.32773	0.96551724137931	0.982426778242678	NUP98_T	0	0
ENSG00000074771.4	NOX3	-0.32713	0.595329	0.77322	0.310344827586207	0.35397489539749	NUP98_T	0	0
ENSG00000204444.11	APOM	-0.32715	0.0038948	0.032775	1	0.999163179916318	NUP98_T	0	0
ENSG00000250208.6	FZD10-AS1	-0.32718	0.650128		0.206896551724138	0.209205020920502	NUP98_T	0	0
ENSG00000250221.1	KRT8P32	-0.32726	0.666551		0.172413793103448	0.17071129707113	NUP98_T	0	0
ENSG00000167769.5	ACER1	-0.32727	0.231059	0.45792	0.896551724137931	0.889539748953975	NUP98_T	0	0
ENSG00000224424.8	PRKAR2A-AS1	-0.32734	0.00568497	0.042782	1	0.999163179916318	NUP98_T	0	0
ENSG00000271725.1		-0.32743	0.114344	0.30299	1	0.964016736401674	NUP98_T	0	0
ENSG00000141179.14	PCTP	-0.32755	0.00130136	0.014694	1	1	NUP98_T	0	0
ENSG00000239797.1	RPL21P39	-0.32755	0.239399	0.46743	0.931034482758621	0.867782426778243	NUP98_T	0	0
ENSG00000224415.1		-0.32759	0.0276038	0.12474	1	1	NUP98_T	0	0
ENSG00000169905.13	TOR1AIP2	-0.3276	0.00753698	0.052392	1	1	NUP98_T	1	0
ENSG00000188984.12	AADACL3	-0.3276	0.676922		0.137931034482759	0.168200836820084	NUP98_T	0	0
ENSG00000244073.1	RPS4XP6	-0.32785	0.036681	0.14943	1	1	NUP98_T	0	0
ENSG00000246223.9	LINC01550	-0.32787	0.26984	0.50007	1	0.98744769874477	NUP98_T	0	0
ENSG00000251516.1		-0.32788	0.653726		0.172413793103448	0.181589958158996	NUP98_T	0	0
ENSG00000286389.1		-0.32788	0.161632	0.37218	1	0.954811715481171	NUP98_T	0	0
ENSG00000083223.18	TUT7	-0.32792	0.00373504	0.03178	1	1	NUP98_T	0	1
ENSG00000216195.3	MIR941-4	-0.32795	0.431602	0.65063	0.413793103448276	0.430125523012552	NUP98_T	0	0
ENSG00000253837.1	LOXL2-AS1	-0.32798	0.176068	0.3919	1	0.9581589958159	NUP98_T	0	0
ENSG00000261461.1	UBE2MP1	-0.32804	0.038534	0.1541	1	0.994979079497908	NUP98_T	0	0
ENSG00000283433.1	RNA5SP532	-0.32804	0.236926	0.46442	0.827586206896552	0.80418410041841	NUP98_T	0	0
ENSG00000105697.9	HAMP	-0.32805	0.254321	0.48468	0.96551724137931	0.969037656903766	NUP98_T	0	0
ENSG00000213281.5	NRAS	-0.32808	0.00166156	0.017607	1	1	NUP98_T	0	0
ENSG00000233594.2	BTF3P5	-0.32814	0.0587309	0.20144	1	0.994979079497908	NUP98_T	0	0
ENSG00000236888.1	RPS20P5	-0.32814	0.355993	0.5842	0.724137931034483	0.635983263598326	NUP98_T	0	0
ENSG00000228398.3	HMGN2P25	-0.3282	0.21913	0.44436	0.793103448275862	0.846861924686192	NUP98_T	0	0
ENSG00000285544.1		-0.3282	0.502489	0.7063	0.448275862068966	0.388284518828452	NUP98_T	0	0
ENSG00000219797.2	PPIAP9	-0.32832	0.354528	0.58329	0.724137931034483	0.750627615062762	NUP98_T	0	0
ENSG00000270760.1		-0.32837	0.0592279	0.2024	1	0.998326359832636	NUP98_T	0	0
ENSG00000229965.1	RPS3AP7	-0.32846	0.0864637	0.25589	1	0.997489539748954	NUP98_T	0	0
ENSG00000279719.1		-0.32853	0.537107	0.73244	0.482758620689655	0.476150627615063	NUP98_T	0	0
ENSG00000114648.12	KLHL18	-0.32854	0.000507465	0.0072644	1	1	NUP98_T	0	0
ENSG00000105701.16	FKBP8	-0.32858	0.0186478	0.096193	1	1	NUP98_T	0	0
ENSG00000225096.3		-0.3286	0.457498	0.6708	0.413793103448276	0.507949790794979	NUP98_T	0	0
ENSG00000202034.1	RNU6-399P	-0.32861	0.42962	0.64897	0.586206896551724	0.523849372384937	NUP98_T	0	0
ENSG00000231148.1	HMGB1P7	-0.32862	0.496017	0.70141	0.448275862068966	0.456066945606695	NUP98_T	0	0
ENSG00000267475.1	NUDT19-DT	-0.32863	0.0142543	0.080221	1	1	NUP98_T	0	0
ENSG00000232624.8	LINC01517	-0.32867	0.591261	0.77038	0.482758620689655	0.346443514644351	NUP98_T	0	0
ENSG00000162783.11	IER5	-0.32868	0.0581472	0.20004	1	1	NUP98_T	0	0
ENSG00000230581.2	ACTG1P14	-0.32875	0.016707	0.089317	1	0.999163179916318	NUP98_T	0	0
ENSG00000225769.1	CROCCP1	-0.32878	0.403736	0.62741	0.517241379310345	0.506276150627615	NUP98_T	0	0
ENSG00000250325.1	IGBP1P4	-0.32882	0.222472	0.4485	0.896551724137931	0.870292887029289	NUP98_T	0	0
ENSG00000158669.11	GPAT4	-0.32883	0.000443186	0.006549	1	1	NUP98_T	0	0
ENSG00000125971.17	DYNLRB1	-0.32892	0.000247599	0.0041669	1	1	NUP98_T	0	0
ENSG00000150540.14	HNMT	-0.32893	0.305001	0.53587	1	0.985774058577406	NUP98_T	0	0
ENSG00000160716.6	CHRNB2	-0.32895	0.189489	0.40879	1	0.973221757322176	NUP98_T	0	0
ENSG00000225077.3	ICMT-DT	-0.32897	0.13907	0.34049	0.931034482758621	0.933891213389121	NUP98_T	0	0
ENSG00000236523.2	NPM1P40	-0.329	0.266472	0.49665	0.827586206896552	0.862761506276151	NUP98_T	0	0
ENSG00000113615.13	SEC24A	-0.32904	0.00286798	0.026397	1	1	NUP98_T	0	0
ENSG00000114933.16	INO80D	-0.3291	0.00600098	0.044608	1	1	NUP98_T	0	0
ENSG00000266924.1		-0.32912	0.498338	0.70297	0.517241379310345	0.493723849372385	NUP98_T	0	0
ENSG00000068971.14	PPP2R5B	-0.32917	0.0230279	0.11075	1	0.999163179916318	NUP98_T	0	1
ENSG00000262580.5		-0.32917	0.159281	0.369	1	0.997489539748954	NUP98_T	0	0
ENSG00000234985.2		-0.32924	0.278302	0.50854	0.862068965517241	0.909623430962343	NUP98_T	0	0
ENSG00000177335.11	LINC02904	-0.32938	0.424838	0.64487	0.793103448275862	0.897071129707113	NUP98_T	0	0
ENSG00000226557.1	TRAF6P1	-0.32943	0.339863	0.56956	0.586206896551724	0.703765690376569	NUP98_T	0	0
ENSG00000033327.13	GAB2	-0.32944	0.0226414	0.10954	1	1	NUP98_T	0	0
ENSG00000270378.1		-0.32944	0.446808	0.66284	0.448275862068966	0.456903765690377	NUP98_T	0	0
ENSG00000282907.1		-0.32949	0.452673	0.66736	0.413793103448276	0.479497907949791	NUP98_T	0	0
ENSG00000153487.13	ING1	-0.32952	0.00102807	0.01237	1	1	NUP98_T	0	0
ENSG00000233971.1	RPS20P10	-0.32959	0.102105	0.28245	1	0.99163179916318	NUP98_T	0	0
ENSG00000229572.1	EIF4BP4	-0.32962	0.63701		0.241379310344828	0.19581589958159	NUP98_T	0	0
ENSG00000283288.1	SMIM33	-0.32968	0.173049	0.38784	1	0.978242677824268	NUP98_T	0	0
ENSG00000115107.20	STEAP3	-0.32981	0.0721055	0.22881	1	1	NUP98_T	0	0
ENSG00000105289.15	TJP3	-0.32989	0.15513	0.36329	1	0.984937238493724	NUP98_T	0	0
ENSG00000146242.9	TPBG	-0.33	0.373076	0.60005	1	0.979916317991632	NUP98_T	1	0
ENSG00000250613.1		-0.33006	0.630953		0.206896551724138	0.23347280334728	NUP98_T	0	0
ENSG00000118369.13	USP35	-0.33008	0.00215313	0.021467	1	1	NUP98_T	0	0
ENSG00000085978.22	ATG16L1	-0.33013	0.00183521	0.018974	1	1	NUP98_T	0	0
ENSG00000258388.7	PPT2-EGFL8	-0.33017	0.0343047	0.14286	0.96551724137931	0.989958158995816	NUP98_T	0	0
ENSG00000125249.7	RAP2A	-0.33024	0.00597444	0.044484	1	1	NUP98_T	0	0
ENSG00000165782.11	PIP4P1	-0.33026	0.000445224	0.0065683	1	1	NUP98_T	0	0
ENSG00000233117.4	LINC00702	-0.33027	0.495841	0.70124	0.551724137931034	0.548953974895397	NUP98_T	0	0
ENSG00000232862.5		-0.33028	0.110909	0.29746	0.96551724137931	0.964853556485356	NUP98_T	0	0
ENSG00000216819.1	TUBB2BP1	-0.33034	0.596734		0.206896551724138	0.260251046025105	NUP98_T	0	0
ENSG00000262332.1		-0.33037	0.285714	0.51643	0.655172413793103	0.758995815899582	NUP98_T	0	0
ENSG00000134812.8	CBLIF	-0.33062	0.409696	0.63247	0.793103448275862	0.652719665271967	NUP98_T	0	0
ENSG00000264186.1	SNRPCP4	-0.33063	0.285471	0.5162	0.793103448275862	0.80418410041841	NUP98_T	0	0
ENSG00000100292.18	HMOX1	-0.33068	0.23145	0.45837	1	1	NUP98_T	0	1
ENSG00000223552.1	CCR5AS	-0.33077	0.176329	0.39218	1	0.979916317991632	NUP98_T	0	0
ENSG00000206965.1	RNU6-5P	-0.33078	0.0290223	0.12883	1	0.994142259414226	NUP98_T	0	0
ENSG00000234801.3	MORF4	-0.3308	0.0509187	0.18403	0.96551724137931	0.97907949790795	NUP98_T	0	0
ENSG00000275774.3	HNRNPCL2	-0.33081	0.347481	0.57619	0.620689655172414	0.61673640167364	NUP98_T	0	1
ENSG00000231866.2		-0.3309	0.428567	0.64803	0.379310344827586	0.484518828451883	NUP98_T	0	0
ENSG00000200250.1	RNU6-1147P	-0.33095	0.467309	0.67854	0.517241379310345	0.535564853556485	NUP98_T	0	0
ENSG00000246898.1	LINC00920	-0.33095	0.108049	0.2926	1	0.992468619246862	NUP98_T	0	0
ENSG00000287332.1		-0.33095	0.504408	0.70772	0.379310344827586	0.456066945606695	NUP98_T	0	0
ENSG00000249780.1		-0.33099	0.422625	0.64288	0.896551724137931	0.910460251046025	NUP98_T	0	0
ENSG00000254531.1		-0.331	0.009339	0.060485	1	1	NUP98_T	0	0
ENSG00000090924.15	PLEKHG2	-0.33104	0.0351543	0.14524	1	1	NUP98_T	0	0
ENSG00000234145.1	NAP1L4P3	-0.33104	0.0390005	0.1553	1	0.996652719665272	NUP98_T	0	0
ENSG00000249961.10	TERB1	-0.33105	0.203432	0.4258	0.96551724137931	0.889539748953975	NUP98_T	0	1
ENSG00000170293.9	CMTM8	-0.33106	0.1535	0.36097	1	0.990794979079498	NUP98_T	0	0
ENSG00000214003.2	ATP5PBP3	-0.33108	0.333069	0.56382	0.793103448275862	0.725523012552301	NUP98_T	0	0
ENSG00000183826.18	BTBD9	-0.3311	0.000802982	0.010323	1	1	NUP98_T	0	0
ENSG00000152092.16	ASTN1	-0.33121	0.632486	0.79747	0.379310344827586	0.347280334728033	NUP98_T	0	0
ENSG00000109846.9	CRYAB	-0.33136	0.377826	0.604	0.96551724137931	0.854393305439331	NUP98_T	0	0
ENSG00000212766.9	EWSAT1	-0.33136	0.556057	0.74645	0.551724137931034	0.388284518828452	NUP98_T	0	0
ENSG00000226631.1	SLC9A3P3	-0.33145	0.380916	0.60698	0.689655172413793	0.58744769874477	NUP98_T	0	0
ENSG00000146700.9	SSC4D	-0.33146	0.0338205	0.14165	1	0.999163179916318	NUP98_T	0	0
ENSG00000261215.1		-0.33149	0.11166	0.29843	0.96551724137931	0.973221757322176	NUP98_T	0	0
ENSG00000198157.11	HMGN5	-0.33152	0.0535894	0.19003	1	1	NUP98_T	0	0
ENSG00000285483.1		-0.33157	0.519324		0.206896551724138	0.322175732217573	NUP98_T	0	0
ENSG00000260366.1		-0.33161	0.0811329	0.24598	0.96551724137931	0.967364016736402	NUP98_T	0	0
ENSG00000104611.12	SH2D4A	-0.33164	0.367471	0.5948	0.96551724137931	0.968200836820084	NUP98_T	0	0
ENSG00000248795.1		-0.33166	0.145794	0.35043	0.931034482758621	0.946443514644352	NUP98_T	0	0
ENSG00000207701.1	MIR597	-0.33174	0.424843	0.64487	0.793103448275862	0.649372384937238	NUP98_T	0	0
ENSG00000285117.1		-0.33183	0.223136	0.44931	0.896551724137931	0.76652719665272	NUP98_T	0	0
ENSG00000256940.2	PPP1R14B-AS1	-0.33184	0.141763	0.34466	1	0.897907949790795	NUP98_T	0	0
ENSG00000119535.18	CSF3R	-0.33188	0.0228821	0.11032	1	1	NUP98_T	0	0
ENSG00000287323.1		-0.33189	0.618159		0.241379310344828	0.225941422594142	NUP98_T	0	0
ENSG00000131408.15	NR1H2	-0.33198	0.000945132	0.011565	1	1	NUP98_T	0	1
ENSG00000228955.2	RPL7AP82	-0.33202	0.0558228	0.19478	1	0.998326359832636	NUP98_T	0	0
ENSG00000138069.18	RAB1A	-0.33205	0.00206721	0.020799	1	1	NUP98_T	0	0
ENSG00000258539.1		-0.33214	0.0766603	0.2375	0.96551724137931	0.98326359832636	NUP98_T	0	0
ENSG00000135253.15	KCP	-0.33227	0.128244	0.32458	1	0.999163179916318	NUP98_T	0	0
ENSG00000279518.1		-0.33229	0.303008	0.53392	0.793103448275862	0.863598326359833	NUP98_T	0	0
ENSG00000288105.1		-0.33232	0.675491		0.206896551724138	0.169874476987448	NUP98_T	0	0
ENSG00000120688.9	WBP4	-0.33234	5.03184e-05	0.0011932	1	1	NUP98_T	0	0
ENSG00000236773.1		-0.33242	0.0620173	0.20834	1	0.979916317991632	NUP98_T	0	0
ENSG00000163016.10	ALMS1P1	-0.33247	0.0917985	0.26541	1	0.984937238493724	NUP98_T	0	0
ENSG00000206587.1	RNU6-46P	-0.33247	0.658917		0.103448275862069	0.174058577405858	NUP98_T	0	0
ENSG00000039987.7	BEST2	-0.3325	0.22907	0.45599	0.931034482758621	0.923012552301255	NUP98_T	0	0
ENSG00000269680.1		-0.3325	0.147768	0.35285	0.896551724137931	0.965690376569038	NUP98_T	0	0
ENSG00000266970.1	SOCS3-DT	-0.33251	0.14845	0.35394	1	0.969874476987448	NUP98_T	0	0
ENSG00000133874.2	RNF122	-0.33253	0.036455	0.14877	1	1	NUP98_T	0	0
ENSG00000237452.3	MEIOSIN	-0.33255	0.476869	0.68548	0.551724137931034	0.420083682008368	NUP98_T	0	1
ENSG00000255775.1		-0.33255	0.355744	0.5841	0.758620689655172	0.705439330543933	NUP98_T	0	0
ENSG00000163697.17	APBB2	-0.33264	0.337701	0.5677	0.96551724137931	0.989121338912134	NUP98_T	0	0
ENSG00000188070.9	ZFTA	-0.33264	0.020462	0.10238	1	1	NUP98_T	0	1
ENSG00000229227.8		-0.33266	0.226081	0.45252	0.793103448275862	0.782426778242678	NUP98_T	0	0
ENSG00000235549.1	EIF1P2	-0.33268	0.665468		0.275862068965517	0.179916317991632	NUP98_T	0	0
ENSG00000220749.4	RPL21P28	-0.3328	0.021741	0.10659	1	1	NUP98_T	0	0
ENSG00000176387.7	HSD11B2	-0.33285	0.188829	0.40804	1	0.97489539748954	NUP98_T	0	0
ENSG00000135070.15	ISCA1	-0.33292	0.0057025	0.042881	1	1	NUP98_T	0	0
ENSG00000275714.2	H3C1	-0.33292	0.155152	0.36331	1	0.998326359832636	NUP98_T	0	0
ENSG00000242390.1	RPL6P9	-0.33303	0.521095		0.275862068965517	0.297071129707113	NUP98_T	0	0
ENSG00000066056.14	TIE1	-0.33313	0.176314	0.39218	1	0.998326359832636	NUP98_T	1	0
ENSG00000120329.7	SLC25A2	-0.33314	0.163048	0.37431	0.931034482758621	0.896234309623431	NUP98_T	0	0
ENSG00000120690.16	ELF1	-0.3332	0.00553739	0.041979	1	1	NUP98_T	0	1
ENSG00000108669.16	CYTH1	-0.33322	0.00614944	0.045275	1	1	NUP98_T	1	0
ENSG00000231482.3		-0.33323	0.540907	0.73524	0.206896551724138	0.365690376569038	NUP98_T	0	0
ENSG00000251298.1	TMEM184C-DT	-0.33325	0.374682	0.60112	0.551724137931034	0.574058577405858	NUP98_T	0	0
ENSG00000249448.1	MTCO1P24	-0.33338	0.403598	0.62734	0.827586206896552	0.776569037656904	NUP98_T	0	0
ENSG00000151474.23	FRMD4A	-0.3334	0.129497	0.3266	1	0.998326359832636	NUP98_T	0	0
ENSG00000188089.13	PLA2G4E	-0.33345	0.527966	0.726	0.551724137931034	0.37071129707113	NUP98_T	0	0
ENSG00000259345.7		-0.33345	0.305516	0.53639	0.931034482758621	0.867782426778243	NUP98_T	0	0
ENSG00000260351.1		-0.33363	0.127188	0.32303	1	0.938912133891213	NUP98_T	0	0
ENSG00000168071.22	CCDC88B	-0.33373	0.0210212	0.10436	1	1	NUP98_T	0	0
ENSG00000248711.1	THUMPD3P1	-0.33376	0.637192		0.241379310344828	0.20836820083682	NUP98_T	0	0
ENSG00000239455.1	PTPN11P1	-0.33377	0.276842	0.50699	0.689655172413793	0.8	NUP98_T	0	0
ENSG00000287015.1		-0.33406	0.419962	0.64092	0.482758620689655	0.524686192468619	NUP98_T	0	0
ENSG00000104312.8	RIPK2	-0.33408	0.0511367	0.1846	1	1	NUP98_T	0	1
ENSG00000103811.18	CTSH	-0.33417	0.119524	0.31101	1	1	NUP98_T	0	0
ENSG00000232385.2	RPS3AP25	-0.33424	0.0698111	0.22414	1	0.996652719665272	NUP98_T	0	0
ENSG00000109819.9	PPARGC1A	-0.33425	0.456625	0.67026	0.931034482758621	0.826778242677824	NUP98_T	0	1
ENSG00000183864.5	TOB2	-0.33426	0.00493977	0.038772	1	1	NUP98_T	0	0
ENSG00000183022.5	TPM3P8	-0.33432	0.0227703	0.10998	1	0.99581589958159	NUP98_T	0	0
ENSG00000114859.16	CLCN2	-0.33445	0.0124689	0.073298	1	1	NUP98_T	1	0
ENSG00000283285.1		-0.33448	0.559867		0.310344827586207	0.269456066945607	NUP98_T	0	0
ENSG00000239622.1		-0.33452	0.124577	0.31927	1	0.954811715481171	NUP98_T	0	0
ENSG00000270577.1		-0.33453	0.337952	0.56778	0.655172413793103	0.682008368200837	NUP98_T	0	0
ENSG00000218175.2		-0.33455	0.0367934	0.14965	1	1	NUP98_T	0	0
ENSG00000277568.1		-0.33468	0.389951	0.61481	0.482758620689655	0.569874476987448	NUP98_T	0	0
ENSG00000203363.2	GPR160P1	-0.33477	0.403337	0.62709	0.586206896551724	0.642677824267782	NUP98_T	0	0
ENSG00000261101.2		-0.33484	0.131688	0.32977	1	0.99163179916318	NUP98_T	0	0
ENSG00000185728.17	YTHDF3	-0.33486	0.0074836	0.05216	1	1	NUP98_T	0	0
ENSG00000141434.12	MEP1B	-0.3349	0.16695	0.37979	0.96551724137931	0.942259414225941	NUP98_T	0	0
ENSG00000136939.1	OR1L4	-0.33491	0.576016		0.310344827586207	0.276987447698745	NUP98_T	0	0
ENSG00000229091.3	HSPA8P8	-0.33498	0.420546	0.64131	0.517241379310345	0.485355648535565	NUP98_T	0	0
ENSG00000151693.11	ASAP2	-0.33501	0.167505	0.38045	1	1	NUP98_T	0	0
ENSG00000184678.10	H2BC21	-0.33503	0.0861344	0.25536	1	1	NUP98_T	0	0
ENSG00000226302.1		-0.33503	0.57098	0.7562	0.344827586206897	0.320502092050209	NUP98_T	0	0
ENSG00000280152.1		-0.33506	0.573609	0.75824	0.413793103448276	0.282008368200837	NUP98_T	0	0
ENSG00000168615.13	ADAM9	-0.33507	0.0912717	0.26449	1	1	NUP98_T	1	0
ENSG00000221963.6	APOL6	-0.33507	0.0216268	0.10625	1	1	NUP98_T	0	0
ENSG00000237522.1	NONOP2	-0.33513	0.0207652	0.10339	1	0.999163179916318	NUP98_T	0	0
ENSG00000156711.17	MAPK13	-0.33514	0.0329105	0.13903	1	1	NUP98_T	0	0
ENSG00000271886.1	MIR98	-0.33522	0.242156	0.47045	0.896551724137931	0.77907949790795	NUP98_T	0	0
ENSG00000153046.18	CDYL	-0.3353	2.70072e-05	0.00072739	1	1	NUP98_T	0	0
ENSG00000106635.8	BCL7B	-0.33535	0.00213099	0.02131	1	1	NUP98_T	0	0
ENSG00000235820.1		-0.33541	0.213725	0.43808	0.827586206896552	0.879497907949791	NUP98_T	0	0
ENSG00000136872.20	ALDOB	-0.33559	0.200363	0.42236	0.931034482758621	0.912970711297071	NUP98_T	0	0
ENSG00000213638.6	ADAT3	-0.33561	0.00393147	0.032995	1	0.999163179916318	NUP98_T	0	0
ENSG00000171533.11	MAP6	-0.33562	0.242673	0.47101	0.862068965517241	0.839330543933054	NUP98_T	0	0
ENSG00000157399.16	ARSL	-0.33566	0.44295	0.65997	0.827586206896552	0.779916317991632	NUP98_T	0	0
ENSG00000226949.1	OR6K5P	-0.33573	0.640011	0.80231	0.310344827586207	0.249372384937238	NUP98_T	0	0
ENSG00000199934.1		-0.33582	0.58697		0.206896551724138	0.224267782426778	NUP98_T	0	0
ENSG00000236713.1		-0.33585	0.254903	0.48535	0.827586206896552	0.760669456066946	NUP98_T	0	0
ENSG00000232951.1	IPO7P1	-0.3359	0.203716	0.42624	0.862068965517241	0.852719665271967	NUP98_T	0	0
ENSG00000235816.3	PRELID1P3	-0.33591	0.309195	0.5403	0.827586206896552	0.830962343096234	NUP98_T	0	0
ENSG00000238311.1	SNORD13E	-0.33605	0.130565	0.32813	1	0.989121338912134	NUP98_T	0	0
ENSG00000256269.10	HMBS	-0.33608	0.0905482	0.26313	1	1	NUP98_T	0	0
ENSG00000114784.4	EIF1B	-0.33614	0.00528695	0.040696	1	1	NUP98_T	0	0
ENSG00000167774.2		-0.33616	0.32093	0.55233	0.586206896551724	0.614225941422594	NUP98_T	0	0
ENSG00000276127.1		-0.3362	0.44847	0.66388	0.482758620689655	0.501255230125523	NUP98_T	0	0
ENSG00000230584.1	CCT5P2	-0.33621	0.248545	0.47815	0.827586206896552	0.805857740585774	NUP98_T	0	0
ENSG00000168067.12	MAP4K2	-0.33626	0.000175438	0.0031712	1	1	NUP98_T	0	0
ENSG00000233159.1	RPL31P16	-0.33628	0.509754	0.71183	0.379310344827586	0.332217573221757	NUP98_T	0	0
ENSG00000206129.4	LINC03069	-0.33636	0.654247		0.275862068965517	0.188284518828452	NUP98_T	0	0
ENSG00000105325.15	FZR1	-0.33645	0.00128884	0.014591	1	1	NUP98_T	0	0
ENSG00000260905.1	LINC02890	-0.33646	0.496744		0.275862068965517	0.299581589958159	NUP98_T	0	0
ENSG00000258345.1		-0.33652	0.252809	0.4831	0.689655172413793	0.732217573221757	NUP98_T	0	0
ENSG00000222808.1	RNU4-47P	-0.33656	0.133366	0.33237	1	0.994979079497908	NUP98_T	0	0
ENSG00000229608.1	GOLGA2P4	-0.33656	0.45522	0.66933	0.586206896551724	0.534728033472803	NUP98_T	0	0
ENSG00000184414.2	IRS3P	-0.33664	0.113811	0.30203	0.96551724137931	0.971548117154812	NUP98_T	0	0
ENSG00000151117.9	TMEM86A	-0.33666	0.103072	0.28408	1	0.997489539748954	NUP98_T	0	0
ENSG00000224995.1	LINC01526	-0.33672	0.468742	0.67972	0.482758620689655	0.472803347280335	NUP98_T	0	0
ENSG00000280852.2		-0.33674	0.0709787	0.22651	1	0.989121338912134	NUP98_T	0	0
ENSG00000224543.4	SNRPGP15	-0.33675	0.00562261	0.042427	1	0.99581589958159	NUP98_T	0	0
ENSG00000222266.1	RNU6-757P	-0.33685	0.183037	0.40101	0.896551724137931	0.889539748953975	NUP98_T	0	0
ENSG00000105668.7	UPK1A	-0.33688	0.231471	0.45837	0.758620689655172	0.794979079497908	NUP98_T	0	0
ENSG00000158423.17	RIBC1	-0.33693	0.00547068	0.041672	1	0.998326359832636	NUP98_T	0	0
ENSG00000259772.6	LINC03034	-0.33694	0.0485903	0.1787	1	0.993305439330544	NUP98_T	0	0
ENSG00000166912.17	MTMR10	-0.337	0.00618327	0.045439	1	1	NUP98_T	0	0
ENSG00000203411.3		-0.337	0.506893		0.344827586206897	0.302092050209205	NUP98_T	0	0
ENSG00000267319.1	SELENOKP1	-0.33703	0.152669	0.35999	0.931034482758621	0.871966527196653	NUP98_T	0	0
ENSG00000206341.7	HLA-H	-0.33704	0.0498158	0.1815	1	1	NUP98_T	0	0
ENSG00000240376.1		-0.33704	0.0358643	0.14715	1	1	NUP98_T	0	0
ENSG00000276131.1		-0.33713	0.507591		0.413793103448276	0.325523012552301	NUP98_T	0	0
ENSG00000229191.1		-0.33722	0.224051	0.45015	1	0.917154811715481	NUP98_T	0	0
ENSG00000270321.2		-0.33722	0.596526		0.275862068965517	0.235983263598326	NUP98_T	0	0
ENSG00000212789.4	ST13P5	-0.3373	0.00809058	0.054959	1	0.998326359832636	NUP98_T	0	0
ENSG00000264971.1	PRR13P4	-0.33732	0.358863	0.58667	0.758620689655172	0.688702928870293	NUP98_T	0	0
ENSG00000248449.2	PCDHGB8P	-0.33735	0.28102	0.51135	0.896551724137931	0.895397489539749	NUP98_T	0	0
ENSG00000233293.1		-0.33738	0.264573	0.49486	0.896551724137931	0.819246861924686	NUP98_T	0	0
ENSG00000082269.17	FAM135A	-0.3374	0.00794302	0.05423	1	1	NUP98_T	0	0
ENSG00000224816.1	NAP1L4P2	-0.33743	0.633186		0.172413793103448	0.20418410041841	NUP98_T	0	0
ENSG00000213484.2	EIF4A1P8	-0.33744	0.336655	0.56688	0.793103448275862	0.729707112970711	NUP98_T	0	0
ENSG00000249210.1	GAPDHP38	-0.33763	0.101151	0.28095	1	0.99581589958159	NUP98_T	0	0
ENSG00000181458.10	TMEM45A	-0.33765	0.344125	0.57325	0.96551724137931	0.955648535564854	NUP98_T	0	0
ENSG00000251545.2		-0.33767	0.436565	0.65463	0.655172413793103	0.63765690376569	NUP98_T	0	0
ENSG00000260246.1		-0.33769	0.595499	0.77331	0.206896551724138	0.288702928870293	NUP98_T	0	0
ENSG00000275056.1		-0.33769	0.0381024	0.15297	1	0.999163179916318	NUP98_T	0	0
ENSG00000253899.1		-0.33775	0.0704957	0.22557	0.931034482758621	0.98744769874477	NUP98_T	0	0
ENSG00000219375.1		-0.33778	0.47228	0.68217	0.448275862068966	0.430962343096234	NUP98_T	0	0
ENSG00000011422.12	PLAUR	-0.33781	0.146617	0.35155	1	1	NUP98_T	1	0
ENSG00000219491.7	TPT1P8	-0.33784	0.443377	0.66031	0.793103448275862	0.6418410041841	NUP98_T	0	0
ENSG00000183607.10	GKN2	-0.33799	0.540413	0.73489	0.551724137931034	0.40418410041841	NUP98_T	0	0
ENSG00000240912.1	H2BP3	-0.33801	0.445239	0.66179	0.482758620689655	0.419246861924686	NUP98_T	0	0
ENSG00000240024.5	LINC00888	-0.33802	0.001079	0.012813	1	1	NUP98_T	0	0
ENSG00000260219.2	CD2BP2-DT	-0.33805	0.00243808	0.023497	1	1	NUP98_T	0	0
ENSG00000120251.21	GRIA2	-0.33807	0.681192		0.137931034482759	0.169037656903766	NUP98_T	1	0
ENSG00000276651.1		-0.33809	0.0984753	0.27673	0.96551724137931	0.978242677824268	NUP98_T	0	0
ENSG00000254387.1	MYL12AP1	-0.33818	0.150115	0.35641	0.862068965517241	0.882845188284519	NUP98_T	0	0
ENSG00000199643.1	RNU4-90P	-0.33821	0.63416		0.172413793103448	0.190794979079498	NUP98_T	0	0
ENSG00000117614.10	SYF2	-0.33822	0.000937841	0.011515	1	1	NUP98_T	0	0
ENSG00000172554.12	SNTG2	-0.33825	0.408355	0.63124	0.586206896551724	0.661087866108787	NUP98_T	0	0
ENSG00000244703.3	CD46P1	-0.3383	0.442344	0.65947	0.517241379310345	0.554811715481172	NUP98_T	0	0
ENSG00000257704.4	INAFM1	-0.33837	0.00867704	0.057739	1	1	NUP98_T	0	0
ENSG00000284516.1	VAMP9P	-0.33847	0.297096	0.52766	0.724137931034483	0.715481171548117	NUP98_T	0	0
ENSG00000233392.5	UICLM	-0.33848	0.436202	0.65452	0.96551724137931	0.938912133891213	NUP98_T	0	0
ENSG00000159256.13	MORC3	-0.33856	0.000348426	0.0054401	1	1	NUP98_T	0	1
ENSG00000236299.8		-0.33865	0.491259		0.344827586206897	0.317991631799163	NUP98_T	0	0
ENSG00000237882.1	PPIAP13	-0.33878	0.247965	0.47757	0.896551724137931	0.784937238493724	NUP98_T	0	0
ENSG00000143801.18	PSEN2	-0.33882	0.0614228	0.20707	1	0.996652719665272	NUP98_T	0	0
ENSG00000239203.1		-0.33882	0.0713292	0.22722	1	0.957322175732218	NUP98_T	0	0
ENSG00000241170.3	RPL31P46	-0.33885	0.0185124	0.095747	1	0.999163179916318	NUP98_T	0	0
ENSG00000212195.2		-0.33888	0.296697	0.52738	1	0.990794979079498	NUP98_T	0	0
ENSG00000267497.1	NFE2L3P1	-0.33908	0.356633	0.58488	0.586206896551724	0.658577405857741	NUP98_T	0	0
ENSG00000124557.12	BTN1A1	-0.33927	0.224972	0.45117	0.862068965517241	0.909623430962343	NUP98_T	0	0
ENSG00000197915.7	HRNR	-0.33933	0.35388	0.58267	0.896551724137931	0.861924686192469	NUP98_T	0	0
ENSG00000231185.7	SPRY4-AS1	-0.33933	0.64004		0.275862068965517	0.200836820083682	NUP98_T	0	0
ENSG00000235828.5	RPL36AP26	-0.33938	0.205601	0.42876	0.827586206896552	0.913807531380753	NUP98_T	0	0
ENSG00000251046.2	ZNF969P	-0.3394	0.507817	0.71054	0.482758620689655	0.509623430962343	NUP98_T	0	0
ENSG00000267014.6	LINC01532	-0.33941	0.680265		0.172413793103448	0.169874476987448	NUP98_T	0	0
ENSG00000244198.7	ARHGEF35-AS1	-0.33949	0.203208	0.42575	0.96551724137931	0.97489539748954	NUP98_T	0	0
ENSG00000168913.7	ENHO	-0.3395	0.433525	0.65235	0.724137931034483	0.743933054393305	NUP98_T	0	0
ENSG00000258034.1		-0.33958	0.151627	0.35856	1	0.976569037656904	NUP98_T	0	0
ENSG00000260018.1	MBTPS1-DT	-0.33959	0.0374953	0.15138	1	0.996652719665272	NUP98_T	0	0
ENSG00000110693.18	SOX6	-0.33963	0.130525	0.32813	1	1	NUP98_T	0	1
ENSG00000176624.12	MEX3C	-0.33964	0.00986214	0.062618	1	1	NUP98_T	0	0
ENSG00000169756.16	LIMS1	-0.33967	0.00106693	0.012704	1	1	NUP98_T	0	0
ENSG00000230710.2	LINC00332	-0.33969	0.563717		0.241379310344828	0.269456066945607	NUP98_T	0	0
ENSG00000168769.14	TET2	-0.33971	0.00297014	0.026987	1	1	NUP98_T	0	1
ENSG00000228366.1		-0.33973	0.1354	0.33533	1	0.989958158995816	NUP98_T	0	0
ENSG00000236792.1		-0.33974	0.206607	0.42994	0.827586206896552	0.817573221757322	NUP98_T	0	0
ENSG00000168907.13	PLA2G4F	-0.33986	0.462435	0.67473	0.448275862068966	0.443514644351464	NUP98_T	0	0
ENSG00000234763.3		-0.33986	0.621816		0.137931034482759	0.2	NUP98_T	0	0
ENSG00000251102.1	CTBP2P4	-0.33988	0.118605	0.30944	0.896551724137931	0.927196652719665	NUP98_T	0	0
ENSG00000279134.1		-0.33988	0.545777	0.73867	0.344827586206897	0.328870292887029	NUP98_T	0	0
ENSG00000075399.14	VPS9D1	-0.33989	0.00167387	0.017699	1	1	NUP98_T	0	0
ENSG00000163602.11	RYBP	-0.33991	0.00864094	0.057587	1	1	NUP98_T	0	1
ENSG00000237263.1	MAPK6P3	-0.33994	0.23918	0.46729	0.862068965517241	0.917154811715481	NUP98_T	0	0
ENSG00000112851.15	ERBIN	-0.34	0.000921796	0.011364	1	1	NUP98_T	0	1
ENSG00000272145.1	NFYC-AS1	-0.34008	0.0289106	0.12848	1	0.998326359832636	NUP98_T	0	0
ENSG00000238326.1		-0.34015	0.545892		0.172413793103448	0.253556485355649	NUP98_T	0	0
ENSG00000286699.1		-0.34018	0.0103968	0.064802	1	0.999163179916318	NUP98_T	0	0
ENSG00000253103.2	LINC01609	-0.34028	0.679264		0.172413793103448	0.164853556485356	NUP98_T	0	0
ENSG00000240238.1	RPL21P117	-0.34037	0.346112	0.57494	0.689655172413793	0.688702928870293	NUP98_T	0	0
ENSG00000232084.5	LINC01104	-0.34042	0.583728		0.137931034482759	0.226778242677824	NUP98_T	0	0
ENSG00000109320.13	NFKB1	-0.34051	0.010637	0.065814	1	1	NUP98_T	0	1
ENSG00000224443.1	NME2P2	-0.34053	0.653264		0.137931034482759	0.184100418410042	NUP98_T	0	0
ENSG00000155313.15	USP25	-0.34057	0.000350181	0.0054587	1	1	NUP98_T	0	0
ENSG00000248848.1	PPBPP2	-0.34065	0.339132	0.56891	0.724137931034483	0.727196652719665	NUP98_T	0	0
ENSG00000233868.1	LLPHP3	-0.34072	0.0905937	0.26318	0.862068965517241	0.939748953974895	NUP98_T	0	0
ENSG00000173557.15	FAM166C	-0.34088	0.414038	0.63618	0.517241379310345	0.589958158995816	NUP98_T	0	0
ENSG00000070985.13	TRPM5	-0.34094	0.232304	0.45927	1	0.912970711297071	NUP98_T	0	0
ENSG00000091879.14	ANGPT2	-0.34096	0.223225	0.44937	1	0.998326359832636	NUP98_T	0	0
ENSG00000212932.3	RPL23AP4	-0.341	0.522046		0.344827586206897	0.297071129707113	NUP98_T	0	0
ENSG00000104689.10	TNFRSF10A	-0.34104	0.0240661	0.114	1	0.999163179916318	NUP98_T	0	0
ENSG00000227220.1		-0.34111	0.652063	0.81062	0.241379310344828	0.24602510460251	NUP98_T	0	0
ENSG00000230249.1	RPS24P21	-0.34113	0.321705	0.55311	0.793103448275862	0.705439330543933	NUP98_T	0	0
ENSG00000273199.1		-0.34114	0.0581591	0.20004	1	0.996652719665272	NUP98_T	0	0
ENSG00000274034.1	MIR6813	-0.34115	0.349009	0.57757	0.620689655172414	0.577405857740586	NUP98_T	0	0
ENSG00000173867.10		-0.3412	0.387145	0.61221	0.482758620689655	0.485355648535565	NUP98_T	0	0
ENSG00000282961.1	PRNCR1	-0.34127	0.104223	0.286	0.96551724137931	0.986610878661088	NUP98_T	0	0
ENSG00000219867.1		-0.34128	0.400324	0.62435	0.655172413793103	0.635983263598326	NUP98_T	0	0
ENSG00000253456.1		-0.34129	0.715472	0.8494	0.275862068965517	0.235146443514644	NUP98_T	0	0
ENSG00000232525.1	SS18L2P1	-0.34131	0.559459		0.275862068965517	0.232635983263598	NUP98_T	0	0
ENSG00000116273.6	PHF13	-0.34139	0.032416	0.13783	1	1	NUP98_T	0	0
ENSG00000213180.4	RPL36AP48	-0.34145	0.284702	0.51543	0.96551724137931	0.822594142259414	NUP98_T	0	0
ENSG00000149591.17	TAGLN	-0.34149	0.0275338	0.12454	1	1	NUP98_T	0	0
ENSG00000203908.4	KHDC3L	-0.34152	0.51766	0.7182	0.310344827586207	0.339748953974895	NUP98_T	0	0
ENSG00000278757.1		-0.3416	0.623195	0.7915	0.310344827586207	0.311297071129707	NUP98_T	0	0
ENSG00000095787.23	WAC	-0.34163	6.72111e-05	0.0014975	1	1	NUP98_T	0	0
ENSG00000108846.16	ABCC3	-0.3417	0.232646	0.45971	1	0.99581589958159	NUP98_T	0	0
ENSG00000166333.14	ILK	-0.3417	0.00796325	0.054311	1	1	NUP98_T	0	0
ENSG00000124789.12	NUP153	-0.34174	0.00167574	0.017714	1	1	NUP98_T	0	0
ENSG00000075790.12	BCAP29	-0.34176	0.00690134	0.049184	1	0.999163179916318	NUP98_T	0	0
ENSG00000171864.5	PRND	-0.34181	0.456755	0.67035	0.689655172413793	0.578242677824268	NUP98_T	0	0
ENSG00000200893.1	RNU6-944P	-0.34185	0.303113	0.53405	0.827586206896552	0.735564853556485	NUP98_T	0	0
ENSG00000211771.1	TRBJ2-7	-0.34189	0.24934	0.47916	0.862068965517241	0.929707112970711	NUP98_T	0	0
ENSG00000235892.1	PKMP2	-0.34191	0.365002	0.59271	0.724137931034483	0.666108786610879	NUP98_T	0	0
ENSG00000233837.1	EIF3LP2	-0.34195	0.0254496	0.1183	1	0.999163179916318	NUP98_T	0	0
ENSG00000202538.1	RNU4-2	-0.342	0.323955	0.55508	1	0.953138075313808	NUP98_T	0	0
ENSG00000223861.1		-0.34201	0.076598	0.23742	1	0.989121338912134	NUP98_T	0	0
ENSG00000196932.12	TMEM26	-0.34204	0.55403	0.74501	0.517241379310345	0.462761506276151	NUP98_T	1	0
ENSG00000184047.20	DIABLO	-0.3421	0.039672	0.15698	1	0.999163179916318	NUP98_T	0	0
ENSG00000224897.8	POT1-AS1	-0.3421	0.0837496	0.25105	1	0.982426778242678	NUP98_T	0	0
ENSG00000206168.1	C4orf46P1	-0.34215	0.0925458	0.26666	0.896551724137931	0.918828451882845	NUP98_T	0	0
ENSG00000228432.1	DHFRP2	-0.34223	0.5233		0.241379310344828	0.300418410041841	NUP98_T	0	0
ENSG00000163576.18	EFHB	-0.34227	0.139591	0.34121	1	0.99581589958159	NUP98_T	0	0
ENSG00000062282.15	DGAT2	-0.3424	0.147347	0.35223	1	1	NUP98_T	0	0
ENSG00000087152.15	ATXN7L3	-0.34243	3.31504e-05	0.00085853	1	1	NUP98_T	0	0
ENSG00000132207.18	SLX1A	-0.34245	0.426297	0.64608	0.413793103448276	0.455230125523013	NUP98_T	0	0
ENSG00000223609.11	HBD	-0.34246	0.389276	0.61427	1	0.998326359832636	NUP98_T	0	0
ENSG00000280162.1		-0.34261	0.208153	0.43189	1	0.925523012552301	NUP98_T	0	0
ENSG00000182253.15	SYNM	-0.34271	0.249473	0.4793	1	0.982426778242678	NUP98_T	0	0
ENSG00000228034.1	HMGN2P21	-0.34271	0.211547	0.43542	0.862068965517241	0.818410041841004	NUP98_T	0	0
ENSG00000226742.4	HSBP1L1	-0.34279	0.0392552	0.15594	1	1	NUP98_T	0	0
ENSG00000244538.1	RPS27P13	-0.34281	0.0751645	0.23462	1	0.99163179916318	NUP98_T	0	0
ENSG00000234193.1	ACSL3-AS1	-0.34285	0.146315	0.3511	0.96551724137931	0.984100418410042	NUP98_T	0	0
ENSG00000150556.17	LYPD6B	-0.34321	0.43643	0.65458	0.793103448275862	0.793305439330544	NUP98_T	0	0
ENSG00000166444.19	DENND2B	-0.34321	0.146537	0.35148	1	0.996652719665272	NUP98_T	0	0
ENSG00000234429.1	ANKRD11P1	-0.34325	0.358672	0.58659	0.689655172413793	0.656066945606695	NUP98_T	0	0
ENSG00000147439.13	BIN3	-0.34335	0.00257015	0.024355	1	1	NUP98_T	0	0
ENSG00000284738.1		-0.34338	0.0143727	0.080667	1	0.997489539748954	NUP98_T	0	0
ENSG00000227347.1	HNRNPKP2	-0.34339	0.00728523	0.051234	1	1	NUP98_T	0	0
ENSG00000261260.2		-0.34339	0.586979		0.206896551724138	0.213389121338912	NUP98_T	0	0
ENSG00000239868.3	RN7SL34P	-0.34342	0.118356	0.30903	1	0.971548117154812	NUP98_T	0	0
ENSG00000148841.17	ITPRIP	-0.34354	0.0545191	0.19194	1	1	NUP98_T	1	0
ENSG00000207185.1	RNU6-1157P	-0.34361	0.125043	0.31991	0.931034482758621	0.948953974895397	NUP98_T	0	0
ENSG00000213661.3		-0.34364	0.375564	0.60184	0.827586206896552	0.776569037656904	NUP98_T	0	0
ENSG00000256035.1		-0.34366	0.5028		0.344827586206897	0.327196652719665	NUP98_T	0	0
ENSG00000127152.18	BCL11B	-0.34377	0.210548	0.43454	1	0.999163179916318	NUP98_T	0	1
ENSG00000263572.2	MIR7853	-0.34379	0.583798		0.103448275862069	0.235146443514644	NUP98_T	0	0
ENSG00000197928.10	ZNF677	-0.34381	0.0896273	0.26161	1	0.999163179916318	NUP98_T	0	1
ENSG00000238987.1	RNU7-133P	-0.34381	0.503055	0.70661	0.551724137931034	0.452719665271967	NUP98_T	0	0
ENSG00000227791.3	RPS10P9	-0.34392	0.136552	0.33686	0.931034482758621	0.915481171548117	NUP98_T	0	0
ENSG00000267159.2		-0.34392	0.154229	0.36215	0.862068965517241	0.930543933054393	NUP98_T	0	0
ENSG00000183386.10	FHL3	-0.34394	0.0108023	0.066523	1	1	NUP98_T	0	0
ENSG00000238072.1	CDC26P1	-0.34395	0.0894591	0.26129	1	0.968200836820084	NUP98_T	0	0
ENSG00000107719.9	PALD1	-0.34396	0.148592	0.35415	1	1	NUP98_T	0	0
ENSG00000272055.1	RNU6-6P	-0.34401	0.122386	0.3159	1	0.934728033472803	NUP98_T	0	0
ENSG00000238300.1	SNORD121B	-0.34405	0.650012		0.172413793103448	0.17907949790795	NUP98_T	0	0
ENSG00000232709.1	MARK2P9	-0.34408	0.140401	0.34229	0.931034482758621	0.925523012552301	NUP98_T	0	0
ENSG00000213859.7	KCTD11	-0.3441	0.0388604	0.15497	0.96551724137931	1	NUP98_T	0	0
ENSG00000234474.3	MIR3663HG	-0.3441	0.669236		0.241379310344828	0.184100418410042	NUP98_T	0	0
ENSG00000213442.5	RPL18AP3	-0.34421	0.0342435	0.14274	1	1	NUP98_T	0	0
ENSG00000230534.6		-0.34428	0.0983002	0.2766	0.96551724137931	0.948117154811715	NUP98_T	0	0
ENSG00000212389.1	RNU6-1275P	-0.34434	0.594359		0.275862068965517	0.242677824267782	NUP98_T	0	0
ENSG00000214535.3	RPS15AP1	-0.34453	0.0135649	0.077582	1	1	NUP98_T	0	0
ENSG00000125257.16	ABCC4	-0.34459	0.0411403	0.16047	1	1	NUP98_T	1	0
ENSG00000286334.1		-0.34461	0.136628	0.33691	1	0.988284518828452	NUP98_T	0	0
ENSG00000136003.16	ISCU	-0.34462	0.000240771	0.0040875	1	1	NUP98_T	0	0
ENSG00000166391.15	MOGAT2	-0.34462	0.677758		0.172413793103448	0.163179916317992	NUP98_T	0	0
ENSG00000213315.5		-0.34473	0.0362674	0.14824	1	1	NUP98_T	0	0
ENSG00000249919.1	FABP5P6	-0.34475	0.544514		0.241379310344828	0.261087866108787	NUP98_T	0	0
ENSG00000211816.2	TRAV38-1	-0.34476	0.315531	0.54666	0.793103448275862	0.77071129707113	NUP98_T	0	0
ENSG00000255241.1		-0.34491	0.339259	0.56902	0.551724137931034	0.635146443514644	NUP98_T	0	0
ENSG00000238286.1	SLC35E1P1	-0.34492	0.0716771	0.2279	1	0.985774058577406	NUP98_T	0	0
ENSG00000261612.1	SUB1P3	-0.34498	0.0256282	0.11878	1	0.998326359832636	NUP98_T	0	0
ENSG00000237716.2		-0.34499	0.403338	0.62709	0.620689655172414	0.602510460251046	NUP98_T	0	0
ENSG00000178171.11	AMER3	-0.34504	0.577551		0.241379310344828	0.21673640167364	NUP98_T	0	0
ENSG00000230454.1		-0.34505	0.0865803	0.25619	1	1	NUP98_T	0	0
ENSG00000110013.13	SIAE	-0.34506	0.0508753	0.18398	1	1	NUP98_T	0	0
ENSG00000213717.3		-0.34512	0.26226	0.49267	0.689655172413793	0.825941422594142	NUP98_T	0	0
ENSG00000225912.1	RPL26P36	-0.34513	0.0456398	0.17168	1	0.999163179916318	NUP98_T	0	0
ENSG00000226790.3	HNRNPA3P1	-0.34537	0.0502549	0.18259	0.96551724137931	0.979916317991632	NUP98_T	0	0
ENSG00000197591.3	OR11L1	-0.34538	0.522356	0.72177	0.379310344827586	0.39581589958159	NUP98_T	0	0
ENSG00000120616.16	EPC1	-0.34542	0.000132126	0.002533	1	1	NUP98_T	0	0
ENSG00000260805.2		-0.34546	0.0648956	0.21416	1	1	NUP98_T	0	0
ENSG00000180389.7	ATP5F1EP2	-0.34554	0.0521845	0.18703	1	0.994979079497908	NUP98_T	0	0
ENSG00000123908.12	AGO2	-0.34555	0.00486663	0.038377	1	1	NUP98_T	0	0
ENSG00000280435.1		-0.3456	0.514574	0.71569	0.448275862068966	0.436820083682008	NUP98_T	0	0
ENSG00000162909.18	CAPN2	-0.34561	0.022203	0.10814	1	1	NUP98_T	0	0
ENSG00000137252.9	HCRTR2	-0.34562	0.559831	0.74907	0.448275862068966	0.394142259414226	NUP98_T	0	0
ENSG00000157765.13	SLC34A2	-0.34562	0.292442	0.52343	0.896551724137931	0.802510460251046	NUP98_T	0	0
ENSG00000250490.1	LINC02145	-0.34563	0.143036	0.3465	0.931034482758621	0.968200836820084	NUP98_T	0	0
ENSG00000185947.15	ZNF267	-0.34566	0.0147238	0.082013	1	1	NUP98_T	0	1
ENSG00000206685.1	RNU6-1189P	-0.34566	0.43746	0.65554	0.517241379310345	0.425941422594142	NUP98_T	0	0
ENSG00000264249.1	MIR3912	-0.34569	0.660423		0.137931034482759	0.164016736401674	NUP98_T	0	0
ENSG00000197948.11	FCHSD1	-0.34605	0.00384551	0.032451	1	1	NUP98_T	0	0
ENSG00000236813.1	BTF3P8	-0.34611	0.0929328	0.26729	0.96551724137931	0.938912133891213	NUP98_T	0	0
ENSG00000236819.2	LINC01563	-0.34611	0.509044		0.379310344827586	0.327196652719665	NUP98_T	0	0
ENSG00000222267.1	RNU6-892P	-0.34613	0.0889877	0.26048	0.931034482758621	0.974058577405858	NUP98_T	0	0
ENSG00000169926.11	KLF13	-0.34617	0.00414544	0.034229	1	1	NUP98_T	0	1
ENSG00000207053.1	RNU6-937P	-0.34624	0.282575	0.51303	0.724137931034483	0.705439330543933	NUP98_T	0	0
ENSG00000248174.6	LINC02268	-0.34624	0.418395	0.63986	0.482758620689655	0.558995815899582	NUP98_T	0	0
ENSG00000266916.7	ZNF793-AS1	-0.34635	0.269684	0.50002	0.862068965517241	0.902092050209205	NUP98_T	0	0
ENSG00000164715.6	LMTK2	-0.34637	0.0208678	0.10377	1	1	NUP98_T	0	0
ENSG00000177469.13	CAVIN1	-0.34639	0.298548	0.52915	1	0.996652719665272	NUP98_T	0	0
ENSG00000261959.1		-0.34643	0.285576	0.5163	0.758620689655172	0.742259414225941	NUP98_T	0	0
ENSG00000163702.20	IL17RC	-0.34646	0.0419553	0.16248	1	1	NUP98_T	0	0
ENSG00000026508.20	CD44	-0.34647	0.0112832	0.068438	1	1	NUP98_T	1	0
ENSG00000163519.14	TRAT1	-0.34648	0.209548	0.4334	1	0.997489539748954	NUP98_T	0	0
ENSG00000252339.1	RNU6-1061P	-0.3465	0.630628		0.172413793103448	0.17489539748954	NUP98_T	0	0
ENSG00000260266.1	PPIAP46	-0.34659	0.219651	0.44493	0.896551724137931	0.835983263598326	NUP98_T	0	0
ENSG00000137947.12	GTF2B	-0.34662	0.00143069	0.015732	1	1	NUP98_T	0	1
ENSG00000218472.2		-0.34662	0.336791	0.56702	0.724137931034483	0.693723849372385	NUP98_T	0	0
ENSG00000227237.1	ZNF692-DT	-0.34668	0.114699	0.30354	0.96551724137931	0.915481171548117	NUP98_T	0	0
ENSG00000218107.1		-0.34671	0.670582		0.172413793103448	0.16652719665272	NUP98_T	0	0
ENSG00000139370.12	SLC15A4	-0.34673	0.00464023	0.037122	1	1	NUP98_T	1	0
ENSG00000213757.3	RPS3AP20	-0.34677	0.0324671	0.13789	1	1	NUP98_T	0	0
ENSG00000159231.6	CBR3	-0.34681	0.135579	0.33566	0.96551724137931	0.958995815899582	NUP98_T	0	0
ENSG00000243295.2	CFAP20DC-DT	-0.34683	0.465044	0.67707	0.482758620689655	0.492050209205021	NUP98_T	0	0
ENSG00000278703.1		-0.34683	0.217143	0.44225	0.827586206896552	0.814225941422594	NUP98_T	0	0
ENSG00000233328.3	PFN1P1	-0.34685	0.0315044	0.13562	1	1	NUP98_T	0	0
ENSG00000105856.14	HBP1	-0.34688	0.0101659	0.063857	1	1	NUP98_T	0	1
ENSG00000006652.15	IFRD1	-0.34689	0.0383278	0.15355	1	1	NUP98_T	0	0
ENSG00000185641.6		-0.3469	0.0198389	0.10026	1	1	NUP98_T	0	0
ENSG00000146216.13	TTBK1	-0.34692	0.355086	0.58359	0.689655172413793	0.676987447698745	NUP98_T	0	0
ENSG00000183484.12	GPR132	-0.34694	0.0443648	0.16849	1	1	NUP98_T	1	0
ENSG00000266232.1	MIR3178	-0.34696	0.253788	0.48418	0.862068965517241	0.793305439330544	NUP98_T	0	0
ENSG00000256618.2		-0.34701	0.223972	0.45002	1	0.989121338912134	NUP98_T	0	0
ENSG00000140859.16	KIFC3	-0.34704	0.144916	0.34917	1	0.999163179916318	NUP98_T	0	0
ENSG00000280379.1		-0.34714	0.207079	0.43067	0.96551724137931	0.949790794979079	NUP98_T	0	0
ENSG00000151292.17	CSNK1G3	-0.34733	0.000273989	0.0045084	1	1	NUP98_T	0	0
ENSG00000250403.1		-0.34734	0.339919	0.56957	0.620689655172414	0.653556485355649	NUP98_T	0	0
ENSG00000015520.15	NPC1L1	-0.34735	0.189669	0.40906	0.96551724137931	0.979916317991632	NUP98_T	0	0
ENSG00000270987.1		-0.34741	0.049539	0.18088	1	0.992468619246862	NUP98_T	0	0
ENSG00000173535.15	TNFRSF10C	-0.34749	0.179025	0.39586	1	0.996652719665272	NUP98_T	0	0
ENSG00000276058.1	STMN1P1	-0.34755	0.0531264	0.18905	1	0.984100418410042	NUP98_T	0	0
ENSG00000245156.1		-0.3476	0.016449	0.088291	1	1	NUP98_T	0	0
ENSG00000224553.1	RPS26P20	-0.34764	0.226951	0.4533	0.827586206896552	0.863598326359833	NUP98_T	0	0
ENSG00000274997.2	H2AC12	-0.34779	0.292005	0.52307	1	0.98326359832636	NUP98_T	0	0
ENSG00000120063.10	GNA13	-0.34789	0.0188378	0.096942	1	1	NUP98_T	0	0
ENSG00000127129.10	EDN2	-0.34794	0.354024	0.58285	0.655172413793103	0.656066945606695	NUP98_T	0	0
ENSG00000006327.14	TNFRSF12A	-0.34804	0.215856	0.44071	1	0.999163179916318	NUP98_T	0	0
ENSG00000070808.16	CAMK2A	-0.34805	0.419995	0.64092	1	0.80836820083682	NUP98_T	0	1
ENSG00000211749.1	TRBV23-1	-0.34806	0.242849	0.47121	0.96551724137931	0.939748953974895	NUP98_T	0	0
ENSG00000230457.3	PA2G4P4	-0.34808	0.00450729	0.036349	1	0.998326359832636	NUP98_T	0	0
ENSG00000277721.1		-0.34809	0.303912	0.53463	0.551724137931034	0.63765690376569	NUP98_T	0	0
ENSG00000150048.10	CLEC1A	-0.34813	0.236068	0.4635	0.931034482758621	0.907949790794979	NUP98_T	1	0
ENSG00000211887.2	TRAJ2	-0.34815	0.412424	0.6347	0.448275862068966	0.567364016736402	NUP98_T	0	0
ENSG00000066813.14	ACSM2B	-0.34822	0.50911	0.71144	0.413793103448276	0.354811715481172	NUP98_T	0	0
ENSG00000234438.5	KBTBD13	-0.34822	0.427602	0.6473	0.482758620689655	0.517991631799163	NUP98_T	0	0
ENSG00000182308.7	DCAF4L1	-0.34831	0.131528	0.32954	1	0.989958158995816	NUP98_T	0	0
ENSG00000231401.2		-0.34832	0.582018	0.76421	0.275862068965517	0.293723849372385	NUP98_T	0	0
ENSG00000272432.1		-0.34852	0.0146092	0.081538	1	0.99581589958159	NUP98_T	0	0
ENSG00000018869.17	ZNF582	-0.34855	0.00061082	0.0083905	1	1	NUP98_T	0	1
ENSG00000213398.8	LCAT	-0.34862	0.00693578	0.049399	1	1	NUP98_T	0	0
ENSG00000279081.2		-0.34865	0.115995	0.30553	0.96551724137931	0.95397489539749	NUP98_T	0	0
ENSG00000251314.2		-0.34872	0.223883	0.44998	0.689655172413793	0.743933054393305	NUP98_T	0	0
ENSG00000245025.3		-0.34873	0.0302074	0.13221	1	0.997489539748954	NUP98_T	0	0
ENSG00000236148.5	RPL23AP37	-0.34875	0.15448	0.36246	1	0.950627615062761	NUP98_T	0	0
ENSG00000201229.1	SNORA63D	-0.34877	0.477506		0.310344827586207	0.295397489539749	NUP98_T	0	0
ENSG00000268199.2		-0.34887	0.150166	0.35647	0.96551724137931	0.975732217573222	NUP98_T	0	0
ENSG00000214244.4	SETP21	-0.34888	0.172726	0.38747	0.931034482758621	0.901255230125523	NUP98_T	0	0
ENSG00000235378.2	MRPS10P1	-0.34892	0.592354		0.241379310344828	0.209205020920502	NUP98_T	0	0
ENSG00000268034.1	TPM3P5	-0.34909	0.00856343	0.057226	1	1	NUP98_T	0	0
ENSG00000278267.1	MIR6859-1	-0.34915	0.0844957	0.25241	0.96551724137931	0.945606694560669	NUP98_T	0	0
ENSG00000226967.1	HAUS4P1	-0.34916	0.485407		0.310344827586207	0.312970711297071	NUP98_T	0	0
ENSG00000272870.3	SAP30-DT	-0.34916	0.0344164	0.14313	1	0.999163179916318	NUP98_T	0	0
ENSG00000272100.1		-0.34923	0.118109	0.3087	0.896551724137931	0.924686192468619	NUP98_T	0	0
ENSG00000152926.15	ZNF117	-0.34925	0.0367869	0.14965	1	1	NUP98_T	0	1
ENSG00000175967.4	LINC02880	-0.3493	0.383057	0.60875	0.724137931034483	0.613389121338912	NUP98_T	0	0
ENSG00000214558.4	ZC3H11C	-0.34933	0.0590555	0.20207	1	0.972384937238494	NUP98_T	0	0
ENSG00000247157.7	LINC01252	-0.34937	0.115535	0.30466	1	0.997489539748954	NUP98_T	0	0
ENSG00000287500.1		-0.34956	0.345579	0.57445	0.517241379310345	0.573221757322176	NUP98_T	0	0
ENSG00000212712.2		-0.3498	0.56338		0.241379310344828	0.268619246861925	NUP98_T	0	0
ENSG00000185100.11	ADSS1	-0.34988	0.0484256	0.1783	1	1	NUP98_T	0	0
ENSG00000106086.20	PLEKHA8	-0.3499	0.0857546	0.25473	1	0.997489539748954	NUP98_T	0	0
ENSG00000230969.2	LINC02090	-0.34994	0.467132	0.67839	0.413793103448276	0.402510460251046	NUP98_T	0	0
ENSG00000165804.16	ZNF219	-0.34995	0.0194009	0.098838	1	1	NUP98_T	0	1
ENSG00000229224.2		-0.35002	0.527708		0.172413793103448	0.286192468619247	NUP98_T	0	0
ENSG00000196747.4	H2AC13	-0.35004	0.20151	0.42371	1	0.997489539748954	NUP98_T	0	0
ENSG00000251201.8	TMED7-TICAM2	-0.35009	0.179112	0.39595	0.931034482758621	0.817573221757322	NUP98_T	0	0
ENSG00000214946.14	TBC1D26	-0.35016	0.544564		0.241379310344828	0.280334728033473	NUP98_T	0	0
ENSG00000206932.1	RNU6-4P	-0.35021	0.109051	0.2944	0.896551724137931	0.924686192468619	NUP98_T	0	0
ENSG00000226774.1	HIKESHIP1	-0.35022	0.431466	0.65054	0.413793103448276	0.402510460251046	NUP98_T	0	0
ENSG00000261393.1		-0.3503	0.337454	0.56767	0.517241379310345	0.544769874476987	NUP98_T	0	0
ENSG00000248781.1	PSMC1P4	-0.35036	0.234364	0.46168	0.793103448275862	0.807531380753138	NUP98_T	0	0
ENSG00000234373.1	SNX18P7	-0.35041	0.496125	0.70147	0.724137931034483	0.660251046025105	NUP98_T	0	0
ENSG00000256020.1		-0.35041	0.324213	0.55542	0.793103448275862	0.757322175732218	NUP98_T	0	0
ENSG00000284035.1	MIR5187	-0.35041	0.269839	0.50007	0.793103448275862	0.719665271966527	NUP98_T	0	0
ENSG00000103196.12	CRISPLD2	-0.35042	0.198514	0.42011	1	1	NUP98_T	0	0
ENSG00000111897.7	SERINC1	-0.35043	0.00518913	0.040196	1	1	NUP98_T	1	0
ENSG00000203801.8	LINC00222	-0.3505	0.191114	0.41084	0.758620689655172	0.832635983263598	NUP98_T	0	0
ENSG00000173705.9	SUSD5	-0.35052	0.0588197	0.20164	1	0.994142259414226	NUP98_T	1	0
ENSG00000285810.1		-0.35052	0.348436	0.57699	0.517241379310345	0.575732217573222	NUP98_T	0	0
ENSG00000214772.2	GUCY2C-AS1	-0.35058	0.281199	0.51151	0.758620689655172	0.732217573221757	NUP98_T	0	0
ENSG00000260793.2		-0.35063	0.00911701	0.059521	1	1	NUP98_T	0	0
ENSG00000266282.1	UBL5P2	-0.35063	0.101154	0.28095	0.96551724137931	0.961506276150628	NUP98_T	0	0
ENSG00000203747.12	FCGR3A	-0.35067	0.238699	0.46674	1	0.997489539748954	NUP98_T	1	0
ENSG00000237118.3	CYP2F2P	-0.35069	0.0254572	0.11831	1	1	NUP98_T	0	0
ENSG00000188512.6		-0.35074	0.112072	0.29912	0.896551724137931	0.928033472803347	NUP98_T	0	0
ENSG00000236337.1	FMR1-IT1	-0.35074	0.0667898	0.21798	0.96551724137931	0.992468619246862	NUP98_T	0	0
ENSG00000165102.15	HGSNAT	-0.35075	0.000115288	0.0022905	1	1	NUP98_T	1	0
ENSG00000220694.2	RPL17P23	-0.35078	0.455259	0.66933	0.517241379310345	0.379916317991632	NUP98_T	0	0
ENSG00000211850.1	TRAJ39	-0.35079	0.435245	0.65358	0.551724137931034	0.490376569037657	NUP98_T	0	0
ENSG00000287547.1		-0.35084	0.551805		0.275862068965517	0.227615062761506	NUP98_T	0	0
ENSG00000213280.2		-0.35087	0.0290143	0.12881	1	1	NUP98_T	0	0
ENSG00000184811.4	TRARG1	-0.35104	0.425909	0.64575	0.586206896551724	0.512970711297071	NUP98_T	0	0
ENSG00000222028.5	PSMB11	-0.35114	0.535032	0.73117	0.344827586206897	0.303765690376569	NUP98_T	0	0
ENSG00000165996.14	HACD1	-0.35117	0.0487414	0.17906	1	1	NUP98_T	0	0
ENSG00000217026.3	RPL10P1	-0.35119	0.0446192	0.16905	1	0.999163179916318	NUP98_T	0	0
ENSG00000273951.1		-0.35121	0.0883311	0.25926	1	0.999163179916318	NUP98_T	0	0
ENSG00000164284.15	GRPEL2	-0.35124	0.00636478	0.046403	1	1	NUP98_T	0	0
ENSG00000259169.1	GNRHR2P1	-0.35131	0.257659	0.48804	0.724137931034483	0.768200836820084	NUP98_T	0	0
ENSG00000126351.13	THRA	-0.35133	0.000199447	0.0035062	1	1	NUP98_T	0	1
ENSG00000213486.3		-0.35139	0.415442	0.63751	0.482758620689655	0.446861924686192	NUP98_T	0	0
ENSG00000243562.3	RN7SL838P	-0.35142	0.197688	0.41933	0.931034482758621	0.911297071129707	NUP98_T	0	0
ENSG00000256234.1	ITPR2-AS1	-0.35145	0.241961	0.47019	0.724137931034483	0.789958158995816	NUP98_T	0	0
ENSG00000170484.10	KRT74	-0.35154	0.543074	0.73672	0.413793103448276	0.333054393305439	NUP98_T	0	0
ENSG00000217442.4	SYCE3	-0.35155	0.213051	0.43732	0.862068965517241	0.821757322175732	NUP98_T	0	0
ENSG00000253882.6		-0.35156	0.132345	0.33072	0.96551724137931	0.960669456066946	NUP98_T	0	0
ENSG00000252549.1	RNU6-759P	-0.35158	0.323045	0.55429	0.620689655172414	0.656066945606695	NUP98_T	0	0
ENSG00000255202.1		-0.35158	0.567313		0.241379310344828	0.253556485355649	NUP98_T	0	0
ENSG00000243964.1	RPL23AP65	-0.3516	0.0440287	0.16761	1	1	NUP98_T	0	0
ENSG00000231688.1	RPL21P43	-0.35168	0.59389	0.77217	0.379310344827586	0.282845188284519	NUP98_T	0	0
ENSG00000236217.4	C1DP2	-0.35168	0.460091		0.241379310344828	0.302928870292887	NUP98_T	0	0
ENSG00000225316.3	LINC00350	-0.3517	0.294986	0.52581	0.689655172413793	0.669456066945607	NUP98_T	0	0
ENSG00000230865.1	TSEN15P1	-0.35172	0.420431	0.64124	0.551724137931034	0.451882845188285	NUP98_T	0	0
ENSG00000154760.14	SLFN13	-0.35175	0.0758683	0.23608	1	1	NUP98_T	0	0
ENSG00000253736.3		-0.35176	0.100353	0.27964	1	0.99163179916318	NUP98_T	0	0
ENSG00000159346.13	ADIPOR1	-0.35177	0.00621679	0.045633	1	1	NUP98_T	0	0
ENSG00000254793.1	FDPSP4	-0.35181	0.27976	0.51002	0.724137931034483	0.706276150627615	NUP98_T	0	0
ENSG00000120705.13	ETF1	-0.35182	0.00834058	0.056207	1	1	NUP98_T	0	0
ENSG00000215480.4	OR7E37P	-0.35182	0.541438		0.241379310344828	0.231799163179916	NUP98_T	0	0
ENSG00000233643.2	LINC02625	-0.35186	0.358452	0.58646	0.586206896551724	0.569037656903766	NUP98_T	0	0
ENSG00000273076.1		-0.35193	0.0445642	0.16894	1	0.99581589958159	NUP98_T	0	0
ENSG00000240219.1		-0.35203	0.0467889	0.17454	1	0.999163179916318	NUP98_T	0	0
ENSG00000164211.13	STARD4	-0.35205	0.0810635	0.24586	1	0.999163179916318	NUP98_T	0	0
ENSG00000224540.1	TFDP1P1	-0.35206	0.409065	0.63189	0.482758620689655	0.469456066945607	NUP98_T	0	0
ENSG00000257354.2	MIRLET7IHG	-0.35206	0.0111017	0.067748	1	1	NUP98_T	0	0
ENSG00000113971.20	NPHP3	-0.35211	0.000702239	0.0093536	1	1	NUP98_T	0	0
ENSG00000176204.13	LRRTM4	-0.35212	0.657474		0.137931034482759	0.192468619246862	NUP98_T	0	0
ENSG00000250129.5		-0.35212	0.301301	0.53203	0.793103448275862	0.730543933054393	NUP98_T	0	0
ENSG00000266160.2	RN7SL612P	-0.35212	0.653772		0.172413793103448	0.20836820083682	NUP98_T	0	0
ENSG00000105146.13	AURKC	-0.35213	0.0341629	0.14256	1	0.998326359832636	NUP98_T	0	0
ENSG00000213970.4		-0.35216	0.0251339	0.11732	1	0.999163179916318	NUP98_T	0	0
ENSG00000126458.4	RRAS	-0.35227	0.0685136	0.22172	1	1	NUP98_T	0	0
ENSG00000271828.1		-0.35229	0.0220635	0.10767	1	0.99581589958159	NUP98_T	0	0
ENSG00000283629.1		-0.35246	0.321698	0.55311	0.551724137931034	0.6	NUP98_T	0	0
ENSG00000282879.1		-0.35253	0.408344	0.63124	0.482758620689655	0.497907949790795	NUP98_T	0	0
ENSG00000254488.1		-0.35264	0.653739	0.81175	0.344827586206897	0.268619246861925	NUP98_T	0	0
ENSG00000277371.1		-0.35264	0.122622	0.31614	0.896551724137931	0.899581589958159	NUP98_T	0	0
ENSG00000215734.3	MRPL20P1	-0.35266	0.559142		0.137931034482759	0.219246861924686	NUP98_T	0	0
ENSG00000135960.10	EDAR	-0.35278	0.251475	0.48183	1	0.961506276150628	NUP98_T	0	0
ENSG00000226059.2	HMGB3P20	-0.3528	0.613747		0.172413793103448	0.189958158995816	NUP98_T	0	0
ENSG00000240776.1	RPS10P4	-0.35281	0.0693607	0.22328	1	0.99581589958159	NUP98_T	0	0
ENSG00000068697.7	LAPTM4A	-0.35283	0.000587651	0.0081524	1	1	NUP98_T	0	0
ENSG00000182224.12	CYB5D1	-0.35291	0.0843345	0.25205	0.931034482758621	0.920502092050209	NUP98_T	0	0
ENSG00000232888.4	RPS11P5	-0.35298	0.00446436	0.036159	1	1	NUP98_T	0	0
ENSG00000227615.1		-0.35302	0.0410153	0.16019	1	1	NUP98_T	0	0
ENSG00000269944.1		-0.35304	0.118312	0.309	0.96551724137931	0.936401673640167	NUP98_T	0	0
ENSG00000285677.2		-0.35307	0.0569316	0.19725	1	0.972384937238494	NUP98_T	0	0
ENSG00000274658.1	TBC1D3JP	-0.35308	0.600182		0.241379310344828	0.200836820083682	NUP98_T	0	0
ENSG00000005339.15	CREBBP	-0.35309	0.000123173	0.0024068	1	1	NUP98_T	0	1
ENSG00000284505.1	LYNX1-SLURP2	-0.35309	0.477787	0.68594	0.344827586206897	0.413389121338912	NUP98_T	0	0
ENSG00000185955.5	SPACDR	-0.35316	0.0416228	0.16177	1	0.997489539748954	NUP98_T	0	0
ENSG00000225963.8		-0.35316	0.0555314	0.19417	1	0.994142259414226	NUP98_T	0	0
ENSG00000286366.1		-0.35318	0.0189117	0.097169	1	0.998326359832636	NUP98_T	0	0
ENSG00000225446.3	LINC01763	-0.35321	0.421297	0.64196	0.448275862068966	0.536401673640167	NUP98_T	0	0
ENSG00000287738.1		-0.35326	0.36171	0.58935	0.586206896551724	0.560669456066946	NUP98_T	0	0
ENSG00000229268.1	PES1P2	-0.35328	0.387025	0.61212	0.655172413793103	0.533054393305439	NUP98_T	0	0
ENSG00000128253.15	RFPL2	-0.35341	0.230218	0.45716	0.931034482758621	0.937238493723849	NUP98_T	0	0
ENSG00000244292.1	OR9N1P	-0.35341	0.50794	0.71065	0.413793103448276	0.3581589958159	NUP98_T	0	0
ENSG00000178460.18	MCMDC2	-0.35343	0.0284887	0.12724	1	0.999163179916318	NUP98_T	0	0
ENSG00000092295.12	TGM1	-0.35344	0.043404	0.16613	1	0.997489539748954	NUP98_T	0	0
ENSG00000172733.11	PURG	-0.35344	0.497448	0.7024	0.448275862068966	0.65020920502092	NUP98_T	0	1
ENSG00000220793.5	RPL21P119	-0.35347	0.0862459	0.25555	0.896551724137931	0.97907949790795	NUP98_T	0	0
ENSG00000166750.10	SLFN5	-0.35352	0.144198	0.34809	1	0.998326359832636	NUP98_T	0	0
ENSG00000187918.5	OR51I2	-0.35353	0.494571	0.70015	0.586206896551724	0.473640167364017	NUP98_T	0	0
ENSG00000182853.12	VMO1	-0.35354	0.21484	0.43951	1	0.96234309623431	NUP98_T	0	0
ENSG00000231877.1		-0.35358	0.575229	0.75941	0.551724137931034	0.435146443514644	NUP98_T	0	0
ENSG00000234900.1		-0.35359	0.501919	0.70583	0.344827586206897	0.318828451882845	NUP98_T	0	0
ENSG00000167131.17	CCDC103	-0.35363	0.385821	0.61121	0.482758620689655	0.471966527196653	NUP98_T	0	0
ENSG00000111450.14	STX2	-0.35366	0.0162112	0.087436	1	1	NUP98_T	0	0
ENSG00000169154.7	GOT1L1	-0.35366	0.635247		0.241379310344828	0.182426778242678	NUP98_T	0	0
ENSG00000234613.1		-0.3537	0.556224		0.275862068965517	0.276150627615063	NUP98_T	0	0
ENSG00000287319.1		-0.3537	0.392784	0.61745	0.586206896551724	0.530543933054393	NUP98_T	0	0
ENSG00000118976.5	OTUD4P1	-0.35371	0.0440052	0.16755	1	0.994979079497908	NUP98_T	0	0
ENSG00000236476.2		-0.35372	0.524046		0.310344827586207	0.296234309623431	NUP98_T	0	0
ENSG00000240710.1		-0.35379	0.0863194	0.25573	1	0.98744769874477	NUP98_T	0	0
ENSG00000241255.1		-0.35383	0.0268579	0.12257	1	1	NUP98_T	0	0
ENSG00000236680.1		-0.35384	0.0839411	0.25137	1	0.930543933054393	NUP98_T	0	0
ENSG00000231300.1	EZH2P1	-0.35407	0.394467	0.61888	0.551724137931034	0.513807531380753	NUP98_T	0	0
ENSG00000271631.1	SLC46A2-AS1	-0.35408	0.109639	0.29517	1	0.971548117154812	NUP98_T	0	0
ENSG00000217030.1		-0.35413	0.241897	0.47015	0.896551724137931	0.803347280334728	NUP98_T	0	0
ENSG00000243730.2	RPL29P3	-0.35416	0.332217	0.56304	0.793103448275862	0.712133891213389	NUP98_T	0	0
ENSG00000263456.1	MIR5189	-0.35422	0.442823	0.65986	0.517241379310345	0.481171548117155	NUP98_T	0	0
ENSG00000038382.20	TRIO	-0.35427	0.0123389	0.072903	1	1	NUP98_T	0	0
ENSG00000216636.1	RPL7P25	-0.3543	0.243849	0.47254	0.827586206896552	0.82510460251046	NUP98_T	0	0
ENSG00000224826.1	USP21P1	-0.35432	0.59833		0.241379310344828	0.221757322175732	NUP98_T	0	0
ENSG00000165066.13	NKX6-3	-0.35434	0.391884	0.61663	0.517241379310345	0.625941422594142	NUP98_T	0	1
ENSG00000279537.1		-0.35448	0.326096	0.55739	0.862068965517241	0.752301255230125	NUP98_T	0	0
ENSG00000213264.3	NIP7P2	-0.35452	0.447174	0.66296	0.413793103448276	0.396652719665272	NUP98_T	0	0
ENSG00000255133.2	LINC02721	-0.35455	0.306949	0.53789	0.586206896551724	0.673640167364017	NUP98_T	0	0
ENSG00000212663.2		-0.35457	0.109314	0.29466	0.931034482758621	0.907949790794979	NUP98_T	0	0
ENSG00000242571.1	RPL21P11	-0.35459	0.0385175	0.15409	1	0.998326359832636	NUP98_T	0	0
ENSG00000213774.3		-0.35472	0.403335	0.62709	0.448275862068966	0.466108786610879	NUP98_T	0	0
ENSG00000258357.1	NSA2P2	-0.35474	0.0732771	0.231	0.96551724137931	0.960669456066946	NUP98_T	0	0
ENSG00000256799.1		-0.35476	0.299369	0.53004	0.689655172413793	0.733891213389121	NUP98_T	0	0
ENSG00000275373.1	MIR6124	-0.35483	0.420453	0.64125	0.655172413793103	0.511297071129707	NUP98_T	0	0
ENSG00000188219.14	POTEE	-0.35487	0.0382442	0.15335	1	0.99581589958159	NUP98_T	0	0
ENSG00000224470.8	ATXN1L	-0.35491	0.00669908	0.048072	1	1	NUP98_T	0	0
ENSG00000153066.13	TXNDC11	-0.35498	0.00119104	0.013766	1	1	NUP98_T	0	0
ENSG00000239696.3		-0.35498	0.308983	0.54003	0.655172413793103	0.712133891213389	NUP98_T	0	0
ENSG00000228253.1	MT-ATP8	-0.35499	0.0330043	0.13927	1	1	NUP98_T	0	0
ENSG00000240371.1	RPS4XP13	-0.355	0.0316502	0.13591	1	1	NUP98_T	0	0
ENSG00000270882.2	H4C14	-0.35502	0.0590307	0.20206	0.96551724137931	0.989958158995816	NUP98_T	0	0
ENSG00000139793.18	MBNL2	-0.3551	0.0135177	0.077414	1	1	NUP98_T	0	1
ENSG00000230076.1	RPL10P6	-0.35513	0.286751	0.51756	1	1	NUP98_T	0	0
ENSG00000262681.2		-0.35518	0.364937	0.59269	0.551724137931034	0.56234309623431	NUP98_T	0	0
ENSG00000198855.7	FICD	-0.35544	0.00407457	0.033835	1	1	NUP98_T	1	0
ENSG00000180881.19	CAPS2	-0.35561	0.0533198	0.18938	1	0.996652719665272	NUP98_T	0	0
ENSG00000146232.17	NFKBIE	-0.35563	0.0253475	0.11807	1	1	NUP98_T	0	0
ENSG00000184924.5	PTRHD1	-0.35565	0.00142919	0.015722	1	1	NUP98_T	0	0
ENSG00000147050.16	KDM6A	-0.3557	0.00160605	0.017157	1	1	NUP98_T	0	0
ENSG00000227073.1	SDHDP2	-0.35572	0.0877951	0.25828	1	0.957322175732218	NUP98_T	0	0
ENSG00000239305.7	RNF103	-0.35572	0.0122567	0.072629	1	1	NUP98_T	0	0
ENSG00000261684.2		-0.35577	0.131787	0.32991	0.896551724137931	0.876150627615063	NUP98_T	0	0
ENSG00000222726.1	RNU2-7P	-0.35586	0.10137	0.28132	0.96551724137931	0.944769874476987	NUP98_T	0	0
ENSG00000196656.7		-0.35589	0.148128	0.35345	0.96551724137931	0.981589958158996	NUP98_T	0	0
ENSG00000114268.12	PFKFB4	-0.35595	0.0313308	0.13514	1	1	NUP98_T	0	0
ENSG00000254055.2		-0.35596	0.628948		0.275862068965517	0.211715481171548	NUP98_T	0	0
ENSG00000286861.1		-0.35596	0.0426354	0.16432	1	0.994142259414226	NUP98_T	0	0
ENSG00000288095.1		-0.35597	0.0975265	0.27522	0.931034482758621	0.969874476987448	NUP98_T	0	0
ENSG00000275409.1		-0.35601	0.0812057	0.24609	0.96551724137931	0.945606694560669	NUP98_T	0	0
ENSG00000278514.1		-0.35602	0.255963	0.48648	0.758620689655172	0.764853556485356	NUP98_T	0	0
ENSG00000230916.2	MTCO1P53	-0.35607	0.104192	0.28599	1	0.998326359832636	NUP98_T	0	0
ENSG00000171747.9	LGALS4	-0.35612	0.0231662	0.11119	1	0.999163179916318	NUP98_T	0	0
ENSG00000248873.1	SERBP1P6	-0.35617	0.0751225	0.23453	0.96551724137931	0.956485355648536	NUP98_T	0	0
ENSG00000185607.5	ACTBP7	-0.35639	0.0419537	0.16248	1	0.975732217573222	NUP98_T	0	0
ENSG00000235763.1	SNRPGP5	-0.35639	0.292218	0.52325	0.827586206896552	0.77907949790795	NUP98_T	0	0
ENSG00000178464.6	RPL10P16	-0.35641	0.0072737	0.051199	1	1	NUP98_T	0	0
ENSG00000253964.1	RPL31P40	-0.35649	0.594965		0.344827586206897	0.234309623430962	NUP98_T	0	0
ENSG00000279092.1		-0.35652	0.266807	0.49692	0.96551724137931	0.96234309623431	NUP98_T	0	0
ENSG00000104140.7	RHOV	-0.35656	0.338885	0.56865	0.862068965517241	0.852719665271967	NUP98_T	0	0
ENSG00000165406.16	MARCHF8	-0.35658	0.0126176	0.073894	1	1	NUP98_T	0	0
ENSG00000250982.2	GAPDHP35	-0.35667	0.101097	0.28088	1	0.996652719665272	NUP98_T	0	0
ENSG00000114423.23	CBLB	-0.35673	0.000889637	0.011072	1	1	NUP98_T	0	0
ENSG00000270802.2		-0.35675	0.131097	0.32879	1	0.982426778242678	NUP98_T	0	0
ENSG00000255363.3	LINC02757	-0.35681	0.214826	0.4395	0.896551724137931	0.879497907949791	NUP98_T	0	0
ENSG00000104946.13	TBC1D17	-0.3569	0.000129037	0.0024853	1	1	NUP98_T	0	0
ENSG00000118322.14	ATP10B	-0.35692	0.261648	0.49206	0.931034482758621	0.893723849372385	NUP98_T	0	0
ENSG00000227401.1	RPL37P1	-0.35708	0.358331	0.58638	0.620689655172414	0.594979079497908	NUP98_T	0	0
ENSG00000230592.2	RPSAP8	-0.3571	0.075383	0.23502	1	0.989121338912134	NUP98_T	0	0
ENSG00000181995.12	LINC00301	-0.35713	0.622868		0.172413793103448	0.184937238493724	NUP98_T	0	0
ENSG00000126264.10	HCST	-0.3572	0.0388432	0.15491	1	1	NUP98_T	0	0
ENSG00000225750.1		-0.35721	0.297792	0.52839	0.655172413793103	0.694560669456067	NUP98_T	0	0
ENSG00000228156.1		-0.35736	0.296157	0.52687	0.827586206896552	0.696234309623431	NUP98_T	0	0
ENSG00000173947.14	PIFO	-0.35742	0.120402	0.31235	0.96551724137931	0.971548117154812	NUP98_T	0	0
ENSG00000256817.1	TPT1P12	-0.35745	0.231488	0.45837	0.896551724137931	0.902092050209205	NUP98_T	0	0
ENSG00000273035.1		-0.35751	0.208044	0.4318	0.931034482758621	0.866108786610879	NUP98_T	0	0
ENSG00000207367.1	RNU6-29P	-0.35752	0.367272	0.5946	0.551724137931034	0.506276150627615	NUP98_T	0	0
ENSG00000237214.3		-0.35758	0.0275837	0.12469	1	1	NUP98_T	0	0
ENSG00000244021.4	RPL21P53	-0.35763	0.131898	0.33008	1	0.925523012552301	NUP98_T	0	0
ENSG00000186104.11	CYP2R1	-0.35764	0.000123843	0.0024151	1	1	NUP98_T	0	0
ENSG00000186591.13	UBE2H	-0.35764	0.00925248	0.060094	1	1	NUP98_T	0	0
ENSG00000254290.1		-0.3577	0.585422		0.206896551724138	0.225941422594142	NUP98_T	0	0
ENSG00000241388.5	HNF1A-AS1	-0.35771	0.278713	0.50902	0.689655172413793	0.743096234309623	NUP98_T	0	0
ENSG00000138593.9	SECISBP2L	-0.35773	0.00595386	0.044353	1	1	NUP98_T	0	0
ENSG00000023287.13	RB1CC1	-0.35775	0.0150555	0.083303	1	1	NUP98_T	0	0
ENSG00000212743.2	LINC02656	-0.35779	0.065202	0.21485	1	0.996652719665272	NUP98_T	0	0
