## Appendix 1, DEG for "Mapping AML heterogeneity – multi-cohort transcriptomic analysis identifies novel clusters and divergent ex-vivo drug responses" (part 19 of 65)

### Sheet: NUP98_T (continued)
ensembl_id	hgnc_symbol	log2FoldChange	pvalue	padj	pct.in	pct.out	cluster	surface_protein	transcription_factor
ENSG00000223572.10	CKMT1A	-0.35786	0.589883	0.76942	0.448275862068966	0.294560669456067	NUP98_T	0	0
ENSG00000072609.18	CHFR	-0.35787	9.43155e-06	0.0003113	1	1	NUP98_T	0	0
ENSG00000167634.12	NLRP7	-0.35787	0.203227	0.42575	1	0.950627615062761	NUP98_T	0	0
ENSG00000214108.4	TPT1P5	-0.35791	0.203371	0.42577	0.862068965517241	0.950627615062761	NUP98_T	0	0
ENSG00000265929.1	MIR5195	-0.35792	0.222258	0.44833	0.896551724137931	0.836820083682008	NUP98_T	0	0
ENSG00000180304.14	OAZ2	-0.35799	8.84985e-05	0.0018594	1	1	NUP98_T	0	0
ENSG00000233045.1	RPL15P5	-0.35803	0.0342123	0.14268	1	0.998326359832636	NUP98_T	0	0
ENSG00000250896.1	RNPS1P1	-0.35803	0.00934943	0.060543	1	1	NUP98_T	0	0
ENSG00000261324.2		-0.35803	0.0502405	0.18259	1	0.999163179916318	NUP98_T	0	0
ENSG00000225630.1	MTND2P28	-0.35804	0.0842677	0.25198	1	1	NUP98_T	0	0
ENSG00000197251.3	LINC00336	-0.35816	0.411567	0.63398	0.482758620689655	0.471129707112971	NUP98_T	0	0
ENSG00000219355.2	RPL31P52	-0.35821	0.0402659	0.15858	1	0.988284518828452	NUP98_T	0	0
ENSG00000252391.1	RNU6-638P	-0.35832	0.124796	0.31945	1	0.989121338912134	NUP98_T	0	0
ENSG00000188004.11	SNHG28	-0.35834	0.369218	0.59632	0.517241379310345	0.517991631799163	NUP98_T	0	0
ENSG00000236936.1		-0.35835	0.325309	0.55669	0.827586206896552	0.717991631799163	NUP98_T	0	0
ENSG00000260747.1		-0.35843	0.010338	0.064544	1	0.999163179916318	NUP98_T	0	0
ENSG00000241596.1		-0.35846	0.570384		0.206896551724138	0.22510460251046	NUP98_T	0	0
ENSG00000231758.3	ARHGAP15-AS1	-0.35854	0.226405	0.45281	1	0.939748953974895	NUP98_T	0	0
ENSG00000279086.1		-0.35855	0.0960128	0.27264	1	0.998326359832636	NUP98_T	0	0
ENSG00000226029.1	LINC01772	-0.3587	0.00948796	0.061119	1	1	NUP98_T	0	0
ENSG00000213186.8	TRIM59	-0.35872	0.00274986	0.025599	1	1	NUP98_T	0	0
ENSG00000287115.1	LINC02993	-0.35879	0.0867559	0.25644	1	0.988284518828452	NUP98_T	0	0
ENSG00000238061.2		-0.35885	0.0790442	0.24199	0.96551724137931	0.974058577405858	NUP98_T	0	0
ENSG00000178412.4	CTDP1-DT	-0.35888	0.184932	0.40321	0.931034482758621	0.922175732217573	NUP98_T	0	0
ENSG00000248817.1	PMPCAP1	-0.35892	0.402919	0.62673	0.482758620689655	0.466108786610879	NUP98_T	0	0
ENSG00000225744.1		-0.35896	0.518357	0.71864	0.344827586206897	0.309623430962343	NUP98_T	0	0
ENSG00000139352.4	ASCL1	-0.359	0.648842		0.241379310344828	0.194142259414226	NUP98_T	0	1
ENSG00000173812.11	EIF1	-0.35904	0.00458478	0.036814	1	1	NUP98_T	0	0
ENSG00000272115.1		-0.35906	0.0552201	0.19351	0.931034482758621	0.9581589958159	NUP98_T	0	0
ENSG00000188755.10	TBC1D3P2	-0.35919	0.472499		0.275862068965517	0.288702928870293	NUP98_T	0	0
ENSG00000169627.9	BOLA2B	-0.3592	0.560871	0.74968	0.586206896551724	0.574058577405858	NUP98_T	0	1
ENSG00000255663.1		-0.3592	0.300313	0.53086	0.758620689655172	0.744769874476987	NUP98_T	0	0
ENSG00000210194.1	MT-TE	-0.35925	0.449004	0.66422	0.448275862068966	0.4	NUP98_T	0	0
ENSG00000116285.13	ERRFI1	-0.35926	0.152208	0.35941	1	0.99581589958159	NUP98_T	0	0
ENSG00000240048.1	DDX50P2	-0.35934	0.171972	0.38649	0.896551724137931	0.851882845188284	NUP98_T	0	0
ENSG00000284526.1		-0.35935	0.105289	0.2879	1	0.964016736401674	NUP98_T	0	0
ENSG00000234109.1	RPL7P36	-0.35942	0.436151	0.6545	0.586206896551724	0.479497907949791	NUP98_T	0	0
ENSG00000272677.1	HNRNPD-DT	-0.35946	0.00899552	0.059034	1	0.999163179916318	NUP98_T	0	0
ENSG00000141232.5	TOB1	-0.35949	0.0466136	0.17412	1	1	NUP98_T	0	0
ENSG00000110324.11	IL10RA	-0.35961	0.0797097	0.24322	1	1	NUP98_T	1	0
ENSG00000179157.4	RPS2P28	-0.35964	0.14362	0.3473	1	0.943096234309623	NUP98_T	0	0
ENSG00000143257.12	NR1I3	-0.35966	0.0444579	0.16872	1	0.993305439330544	NUP98_T	0	1
ENSG00000249309.1		-0.35971	0.272548	0.50265	0.758620689655172	0.776569037656904	NUP98_T	0	0
ENSG00000100393.14	EP300	-0.35973	0.000848969	0.01072	1	1	NUP98_T	0	1
ENSG00000286256.2		-0.35984	0.201748	0.42403	0.931034482758621	0.9581589958159	NUP98_T	0	0
ENSG00000198225.5	FKBP1C	-0.35985	0.00463634	0.037112	1	1	NUP98_T	0	0
ENSG00000089127.14	OAS1	-0.35987	0.114038	0.30249	1	0.999163179916318	NUP98_T	0	0
ENSG00000234742.1	RPL17P18	-0.35987	0.0146919	0.081883	1	1	NUP98_T	0	0
ENSG00000244398.1	RPL36AP37	-0.35987	0.0166007	0.088883	1	1	NUP98_T	0	0
ENSG00000242477.1		-0.36014	0.0341837	0.14262	1	0.998326359832636	NUP98_T	0	0
ENSG00000258282.2	BTF3P2	-0.36015	0.0754039	0.23507	1	0.973221757322176	NUP98_T	0	0
ENSG00000217889.3	KRT18P48	-0.36023	0.381445	0.60737	0.448275862068966	0.528033472803347	NUP98_T	0	0
ENSG00000242527.1		-0.36028	0.258135	0.48842	0.793103448275862	0.830962343096234	NUP98_T	0	0
ENSG00000269608.1	OSTCP3	-0.36034	0.246731	0.47605	0.793103448275862	0.769874476987448	NUP98_T	0	0
ENSG00000252348.1	RNU6-1256P	-0.36038	0.486346		0.344827586206897	0.288702928870293	NUP98_T	0	0
ENSG00000105982.17	RNF32	-0.36041	0.00633753	0.04625	1	0.999163179916318	NUP98_T	0	0
ENSG00000197147.15	LRRC8B	-0.36048	0.0164765	0.088411	1	0.999163179916318	NUP98_T	1	0
ENSG00000163012.4	ZSWIM2	-0.36049	0.431978	0.65095	0.482758620689655	0.515481171548117	NUP98_T	0	0
ENSG00000143248.13	RGS5	-0.36051	0.0678423	0.22037	1	0.993305439330544	NUP98_T	0	0
ENSG00000214335.3	CTAGE16P	-0.36054	0.423273	0.64341	0.517241379310345	0.456066945606695	NUP98_T	0	0
ENSG00000228737.2		-0.36056	0.0753725	0.23502	1	0.972384937238494	NUP98_T	0	0
ENSG00000274492.1		-0.36057	0.390344	0.61526	0.517241379310345	0.453556485355649	NUP98_T	0	0
ENSG00000218265.1	RPS4XP7	-0.36062	0.120582	0.31276	1	0.963179916317992	NUP98_T	0	0
ENSG00000242262.1	RPL15P7	-0.36065	0.0211767	0.10482	1	1	NUP98_T	0	0
ENSG00000260035.1		-0.36072	0.102695	0.28353	0.931034482758621	0.929707112970711	NUP98_T	0	0
ENSG00000229659.1	RPL26P6	-0.36075	0.0152347	0.083997	1	1	NUP98_T	0	0
ENSG00000266824.1		-0.36075	0.170718	0.38465	0.862068965517241	0.841004184100418	NUP98_T	0	0
ENSG00000149295.14	DRD2	-0.36078	0.433979	0.65273	0.517241379310345	0.492887029288703	NUP98_T	0	0
ENSG00000165478.7	HEPACAM	-0.36079	0.510104		0.275862068965517	0.282845188284519	NUP98_T	1	0
ENSG00000252316.1	RNY4	-0.36086	0.419872	0.64081	0.517241379310345	0.491213389121339	NUP98_T	0	0
ENSG00000176222.9	ZNF404	-0.36091	0.1963	0.41769	1	0.981589958158996	NUP98_T	0	1
ENSG00000174038.13	C9orf131	-0.36098	0.148334	0.35368	0.96551724137931	0.985774058577406	NUP98_T	0	0
ENSG00000275055.1		-0.36102	0.0324788	0.1379	1	0.984937238493724	NUP98_T	0	0
ENSG00000250869.2		-0.36103	0.16573	0.37805	1	0.971548117154812	NUP98_T	0	0
ENSG00000286262.1		-0.36109	0.461274	0.67379	0.413793103448276	0.428451882845188	NUP98_T	0	0
ENSG00000250321.1		-0.36118	0.021115	0.10467	1	1	NUP98_T	0	0
ENSG00000258796.1		-0.36135	0.443052	0.66008	0.379310344827586	0.379916317991632	NUP98_T	0	0
ENSG00000212864.3	RNF208	-0.36136	0.0900899	0.26232	1	0.999163179916318	NUP98_T	0	0
ENSG00000273987.1		-0.36138	0.0853739	0.25406	0.96551724137931	0.981589958158996	NUP98_T	0	0
ENSG00000176018.13	LYSMD3	-0.36139	0.00160351	0.017145	1	1	NUP98_T	0	0
ENSG00000230647.2		-0.3614	0.450121	0.66511	0.448275862068966	0.421757322175732	NUP98_T	0	0
ENSG00000218180.2	SLC25A5P7	-0.36144	0.276588	0.50676	0.827586206896552	0.769037656903766	NUP98_T	0	0
ENSG00000134830.6	C5AR2	-0.3615	0.150965	0.35768	1	0.999163179916318	NUP98_T	0	0
ENSG00000259032.2	ENSAP2	-0.36158	0.00987761	0.062696	1	0.997489539748954	NUP98_T	0	0
ENSG00000110046.13	ATG2A	-0.36161	0.00783276	0.053691	1	1	NUP98_T	0	0
ENSG00000284376.1		-0.36161	0.601092		0.241379310344828	0.188284518828452	NUP98_T	0	0
ENSG00000230946.3	HNRNPA1P68	-0.3617	0.0855468	0.25433	1	0.994142259414226	NUP98_T	0	0
ENSG00000266017.1	MIR4477B	-0.36175	0.109074	0.2944	1	0.979916317991632	NUP98_T	0	0
ENSG00000010404.18	IDS	-0.36181	0.00558839	0.042226	1	1	NUP98_T	0	0
ENSG00000177452.7		-0.36182	0.253893	0.48431	0.758620689655172	0.79163179916318	NUP98_T	0	0
ENSG00000275640.1	MIR6793	-0.36186	0.320598	0.55195	0.620689655172414	0.569037656903766	NUP98_T	0	0
ENSG00000286608.1		-0.36187	0.0575447	0.19877	1	0.984100418410042	NUP98_T	0	0
ENSG00000187537.13	POTEG	-0.36188	0.171338	0.38551	0.896551724137931	0.909623430962343	NUP98_T	0	0
ENSG00000101782.15	RIOK3	-0.36189	0.0126082	0.073862	1	1	NUP98_T	0	0
ENSG00000261888.1		-0.3619	0.160021	0.36969	1	0.98744769874477	NUP98_T	0	0
ENSG00000267472.1	ARHGAP27P2	-0.3619	0.343517	0.57269	0.551724137931034	0.597489539748954	NUP98_T	0	0
ENSG00000159403.18	C1R	-0.36193	0.0587817	0.20154	1	1	NUP98_T	0	0
ENSG00000214832.5	UPF3AP2	-0.36204	0.0479799	0.17726	1	0.984100418410042	NUP98_T	0	0
ENSG00000148346.12	LCN2	-0.3621	0.367755	0.59494	0.96551724137931	0.989958158995816	NUP98_T	0	0
ENSG00000229133.1	RPS7P4	-0.36212	0.0176244	0.092538	1	0.999163179916318	NUP98_T	0	0
ENSG00000168497.5	CAVIN2	-0.36226	0.22207	0.44804	1	0.994979079497908	NUP98_T	0	0
ENSG00000211856.1	TRAJ33	-0.36236	0.452605	0.66736	0.379310344827586	0.440167364016736	NUP98_T	0	0
ENSG00000238198.2	LRIG2-DT	-0.36243	0.0472679	0.17578	0.96551724137931	0.988284518828452	NUP98_T	0	0
ENSG00000254484.1		-0.36244	0.144948	0.34919	1	0.969874476987448	NUP98_T	0	0
ENSG00000165443.12	PHYHIPL	-0.36245	0.657221		0.103448275862069	0.179916317991632	NUP98_T	0	0
ENSG00000243517.1	RPL13AP22	-0.36252	0.0206325	0.10291	1	1	NUP98_T	0	0
ENSG00000005812.11	FBXL3	-0.36258	0.0066615	0.047873	1	1	NUP98_T	0	0
ENSG00000225251.1	RPL5P25	-0.36258	0.274278	0.50453	0.689655172413793	0.703765690376569	NUP98_T	0	0
ENSG00000111266.9	DUSP16	-0.3627	0.0103747	0.064674	1	1	NUP98_T	0	0
ENSG00000007171.18	NOS2	-0.36275	0.369676	0.59669	0.689655172413793	0.77489539748954	NUP98_T	0	0
ENSG00000285717.1		-0.36279	0.529718	0.72731	0.379310344827586	0.323012552301255	NUP98_T	0	0
ENSG00000232573.1	RPL3P4	-0.36285	0.0280003	0.12587	1	1	NUP98_T	0	0
ENSG00000225940.7	C5orf67	-0.36287	0.379237	0.60544	0.689655172413793	0.607531380753138	NUP98_T	0	0
ENSG00000181031.16	RPH3AL	-0.36293	0.0827141	0.24905	1	1	NUP98_T	0	0
ENSG00000106733.21	NMRK1	-0.363	0.00307261	0.027674	1	1	NUP98_T	0	0
ENSG00000231971.6	CT69	-0.36303	0.480515	0.68821	0.482758620689655	0.492050209205021	NUP98_T	0	0
ENSG00000214875.2	MED28P1	-0.36307	0.126944	0.3226	0.96551724137931	0.935564853556485	NUP98_T	0	0
ENSG00000234335.1	RPS4XP11	-0.3631	0.0273509	0.12413	1	0.998326359832636	NUP98_T	0	0
ENSG00000196503.5	ARL9	-0.36321	0.16773	0.3807	1	0.98744769874477	NUP98_T	0	0
ENSG00000286314.1		-0.36322	0.0901331	0.26232	1	0.994979079497908	NUP98_T	0	0
ENSG00000161905.13	ALOX15	-0.36336	0.313824	0.54471	1	0.954811715481171	NUP98_T	0	0
ENSG00000250746.1		-0.36337	0.114875	0.3037	1	0.994979079497908	NUP98_T	0	0
ENSG00000214914.3	RPL23AP3	-0.36338	0.186121	0.40476	0.931034482758621	0.943096234309623	NUP98_T	0	0
ENSG00000232162.1	USP12-AS1	-0.36347	0.169629	0.38336	1	0.957322175732218	NUP98_T	0	0
ENSG00000144566.11	RAB5A	-0.3635	4.98857e-05	0.0011844	1	1	NUP98_T	0	0
ENSG00000213144.2		-0.36365	0.0718709	0.22828	0.931034482758621	0.95397489539749	NUP98_T	0	0
ENSG00000228929.1	RPS13P2	-0.36369	0.0228566	0.11025	1	1	NUP98_T	0	0
ENSG00000178107.2		-0.36372	0.651563		0.172413793103448	0.172384937238494	NUP98_T	0	0
ENSG00000280143.1		-0.36372	0.404331	0.62783	0.413793103448276	0.434309623430962	NUP98_T	0	0
ENSG00000215417.13	MIR17HG	-0.36381	0.0722959	0.22916	1	0.999163179916318	NUP98_T	0	0
ENSG00000226982.4	CENPCP1	-0.36382	0.0388261	0.15486	1	0.993305439330544	NUP98_T	0	0
ENSG00000165091.18	TMC1	-0.36386	0.355914	0.58417	0.689655172413793	0.668619246861925	NUP98_T	0	0
ENSG00000215817.7	ZC3H11B	-0.36386	0.0057062	0.042891	1	0.999163179916318	NUP98_T	0	0
ENSG00000272311.1	IFNL4P1	-0.36388	0.438816	0.65657	0.448275862068966	0.42092050209205	NUP98_T	0	0
ENSG00000259377.1		-0.36389	0.147395	0.3523	0.793103448275862	0.907112970711297	NUP98_T	0	0
ENSG00000225165.3	RTRAFP2	-0.36397	0.164547	0.37643	0.862068965517241	0.863598326359833	NUP98_T	0	0
ENSG00000173239.14	LIPM	-0.36404	0.466029	0.6776	0.413793103448276	0.442677824267782	NUP98_T	0	0
ENSG00000227253.3		-0.36408	0.131414	0.32936	0.931034482758621	0.944769874476987	NUP98_T	0	0
ENSG00000256283.1	METTL8P1	-0.36416	0.378836	0.605	0.517241379310345	0.471129707112971	NUP98_T	0	0
ENSG00000178429.9	RPS3AP5	-0.36431	0.0311597	0.1347	1	1	NUP98_T	0	0
ENSG00000229280.1	EEF1DP6	-0.36435	0.346951	0.57572	0.448275862068966	0.57489539748954	NUP98_T	0	0
ENSG00000287193.1		-0.36443	0.0521994	0.18705	1	0.97071129707113	NUP98_T	0	0
ENSG00000267938.1	EIF1P6	-0.36448	0.0678275	0.22036	1	0.973221757322176	NUP98_T	0	0
ENSG00000180999.11	C1orf105	-0.36453	0.239306	0.46737	0.931034482758621	0.847698744769875	NUP98_T	0	0
ENSG00000187066.8	TMEM262	-0.36456	0.0140664	0.079519	1	0.993305439330544	NUP98_T	0	0
ENSG00000284657.1		-0.36459	0.0241185	0.11416	1	0.99581589958159	NUP98_T	0	0
ENSG00000226972.2	RPL12P19	-0.36466	0.109235	0.29453	0.96551724137931	0.961506276150628	NUP98_T	0	0
ENSG00000224761.4	CCNYL4	-0.3647	0.533515		0.310344827586207	0.282845188284519	NUP98_T	0	0
ENSG00000251062.1		-0.36471	0.230926	0.45782	0.931034482758621	0.874476987447699	NUP98_T	0	0
ENSG00000119682.17	AREL1	-0.36488	3.49305e-05	0.00089395	1	1	NUP98_T	0	0
ENSG00000272537.1		-0.36492	0.315909	0.54717	0.413793103448276	0.590794979079498	NUP98_T	0	0
ENSG00000233114.2	COX7BP4	-0.36499	0.592207	0.77109	0.310344827586207	0.238493723849372	NUP98_T	0	0
ENSG00000214146.3	LINC02026	-0.36503	0.37345	0.6003	0.551724137931034	0.550627615062761	NUP98_T	0	0
ENSG00000271314.1		-0.36506	0.404109	0.62765	0.482758620689655	0.544769874476987	NUP98_T	0	0
ENSG00000287896.1		-0.36506	0.0475521	0.17637	1	0.98326359832636	NUP98_T	0	0
ENSG00000210127.1	MT-TA	-0.36513	0.607433		0.206896551724138	0.19581589958159	NUP98_T	0	0
ENSG00000275506.1	H3P25	-0.36513	0.0757714	0.23595	1	0.965690376569038	NUP98_T	0	0
ENSG00000232230.1	TPM4P1	-0.36515	0.483824		0.310344827586207	0.292887029288703	NUP98_T	0	0
ENSG00000237276.8	ANO7L1	-0.36517	0.0386589	0.15451	1	0.997489539748954	NUP98_T	0	0
ENSG00000140995.17	DEF8	-0.36519	0.00348498	0.030211	1	1	NUP98_T	0	0
ENSG00000146426.18	TIAM2	-0.3652	0.023952	0.11363	1	0.999163179916318	NUP98_T	0	0
ENSG00000261392.1		-0.36527	0.582617		0.241379310344828	0.22092050209205	NUP98_T	0	0
ENSG00000223500.1	RNF14P4	-0.36538	0.311255	0.54227	0.689655172413793	0.658577405857741	NUP98_T	0	0
ENSG00000179431.7	FJX1	-0.36543	0.367943	0.5951	0.793103448275862	0.7581589958159	NUP98_T	0	0
ENSG00000287286.1		-0.36545	0.404362	0.62786	0.517241379310345	0.469456066945607	NUP98_T	0	0
ENSG00000180211.5		-0.36548	0.026217	0.12069	1	1	NUP98_T	0	0
ENSG00000188817.8	SNTN	-0.36549	0.518942		0.413793103448276	0.300418410041841	NUP98_T	0	0
ENSG00000259890.1	DNM1P50	-0.36549	0.567045		0.206896551724138	0.201673640167364	NUP98_T	0	0
ENSG00000253829.1		-0.36551	0.0653763	0.21527	1	0.998326359832636	NUP98_T	0	0
ENSG00000257987.6	TEX49	-0.36582	0.52019	0.72018	0.275862068965517	0.297907949790795	NUP98_T	0	0
ENSG00000151773.13	CCDC122	-0.36583	0.0272409	0.12373	1	0.999163179916318	NUP98_T	0	0
ENSG00000271612.1	HSPE1P14	-0.36591	0.510355		0.310344827586207	0.292050209205021	NUP98_T	0	0
ENSG00000153060.8	TEKT5	-0.36593	0.15947	0.36909	0.931034482758621	0.884518828451883	NUP98_T	0	0
ENSG00000277795.1		-0.36597	0.373685	0.60035	0.724137931034483	0.534728033472803	NUP98_T	0	0
ENSG00000237575.4	PYY2	-0.36602	0.129523	0.32663	0.931034482758621	0.975732217573222	NUP98_T	0	0
ENSG00000245910.8	SNHG6	-0.36602	0.00514719	0.03999	1	1	NUP98_T	0	0
ENSG00000110002.16	VWA5A	-0.36611	0.0884214	0.2594	1	0.999163179916318	NUP98_T	0	0
ENSG00000213082.3	PPP1R14BP2	-0.36621	0.152033	0.35915	0.896551724137931	0.899581589958159	NUP98_T	0	0
ENSG00000153201.16	RANBP2	-0.36622	0.007901	0.054075	1	1	NUP98_T	0	0
ENSG00000206741.1		-0.36625	0.484146	0.69131	0.310344827586207	0.394979079497908	NUP98_T	0	0
ENSG00000269637.1	RPL12P41	-0.36631	0.193146	0.41344	0.862068965517241	0.911297071129707	NUP98_T	0	0
ENSG00000256904.1	A2ML1-AS2	-0.36632	0.438191	0.65607	0.413793103448276	0.411715481171548	NUP98_T	0	0
ENSG00000270689.1	BUD13P1	-0.36633	0.240744	0.46903	0.758620689655172	0.769037656903766	NUP98_T	0	0
ENSG00000176945.17	MUC20	-0.36645	0.110519	0.29664	1	0.998326359832636	NUP98_T	0	0
ENSG00000185418.16	TARS3	-0.36645	0.00142135	0.015665	1	1	NUP98_T	0	0
ENSG00000243236.6	GSTA9P	-0.36648	0.625107		0.0344827586206897	0.189958158995816	NUP98_T	0	0
ENSG00000264563.1	MIR4633	-0.36659	0.507493		0.172413793103448	0.235983263598326	NUP98_T	0	0
ENSG00000250116.2	RHOQ-AS1	-0.36661	0.0371292	0.15052	1	0.998326359832636	NUP98_T	0	0
ENSG00000141551.14	CSNK1D	-0.36663	0.00110318	0.013033	1	1	NUP98_T	0	0
ENSG00000278012.1		-0.36666	0.426529	0.64625	0.241379310344828	0.389121338912134	NUP98_T	0	0
ENSG00000222337.1	RN7SKP225	-0.3667	0.52168		0.310344827586207	0.265271966527197	NUP98_T	0	0
ENSG00000165118.15	C9orf64	-0.36672	0.0553844	0.19391	1	0.998326359832636	NUP98_T	0	0
ENSG00000135766.9	EGLN1	-0.36675	0.0276905	0.1249	1	1	NUP98_T	0	1
ENSG00000102678.7	FGF9	-0.36678	0.356828	0.58506	0.896551724137931	0.928033472803347	NUP98_T	0	0
ENSG00000224939.1	LINC00184	-0.36695	0.203986	0.42657	0.724137931034483	0.765690376569038	NUP98_T	0	0
ENSG00000212182.2		-0.367	0.450179	0.66514	0.448275862068966	0.380753138075314	NUP98_T	0	0
ENSG00000234337.4		-0.367	0.00949019	0.061119	1	0.999163179916318	NUP98_T	0	0
ENSG00000223475.1	VOPP1-DT	-0.36703	0.421526	0.64212	0.379310344827586	0.451046025104603	NUP98_T	0	0
ENSG00000225568.1		-0.36703	0.116377	0.30608	0.96551724137931	0.917154811715481	NUP98_T	0	0
ENSG00000216009.3	MIR874	-0.36707	0.572178		0.172413793103448	0.215899581589958	NUP98_T	0	0
ENSG00000272841.1	MAP3K4-AS1	-0.36713	0.0463764	0.17343	1	0.999163179916318	NUP98_T	0	0
ENSG00000238247.2	RDXP3	-0.36724	0.282467	0.51301	0.620689655172414	0.697907949790795	NUP98_T	0	0
ENSG00000156574.10	NODAL	-0.36729	0.0529504	0.1887	0.96551724137931	0.98326359832636	NUP98_T	0	1
ENSG00000224550.1	NDUFA4P1	-0.36734	0.0363282	0.14833	0.96551724137931	0.997489539748954	NUP98_T	0	0
ENSG00000213376.4	GAPDHP71	-0.36739	0.0638847	0.2121	1	0.992468619246862	NUP98_T	0	0
ENSG00000130383.7	FUT5	-0.3675	0.500881	0.70493	0.620689655172414	0.546443514644351	NUP98_T	0	0
ENSG00000285314.1		-0.36763	0.339523	0.56924	0.517241379310345	0.540585774058577	NUP98_T	0	0
ENSG00000150347.16	ARID5B	-0.36774	0.0558478	0.19483	1	1	NUP98_T	0	1
ENSG00000272449.2		-0.36779	0.0237857	0.11317	1	1	NUP98_T	0	0
ENSG00000229465.1	ACTG1P11	-0.36795	0.220281	0.4457	0.758620689655172	0.870292887029289	NUP98_T	0	0
ENSG00000237101.1		-0.368	0.0615711	0.2074	0.931034482758621	0.936401673640167	NUP98_T	0	0
ENSG00000232118.2	BACH1-AS1	-0.36816	0.0620855	0.20852	1	0.985774058577406	NUP98_T	0	0
ENSG00000226915.1	RPL19P4	-0.36835	0.162076	0.37276	0.96551724137931	0.949790794979079	NUP98_T	0	0
ENSG00000158516.12	CPA2	-0.3684	0.361887	0.58952	0.448275862068966	0.564016736401674	NUP98_T	0	0
ENSG00000257252.6		-0.36842	0.301663	0.53248	0.896551724137931	0.789958158995816	NUP98_T	0	0
ENSG00000200814.1	RNU6-595P	-0.36844	0.0775243	0.23889	1	0.989958158995816	NUP98_T	0	0
ENSG00000114631.11	PODXL2	-0.36852	0.111575	0.29831	1	1	NUP98_T	1	0
ENSG00000179532.13	DNHD1	-0.36853	0.00143113	0.015732	1	1	NUP98_T	0	0
ENSG00000198840.2	MT-ND3	-0.36853	0.0258251	0.11929	1	1	NUP98_T	0	0
ENSG00000100425.18	BRD1	-0.36878	0.000179096	0.0032224	1	1	NUP98_T	0	0
ENSG00000243339.3	RN7SL738P	-0.36888	0.0686253	0.22189	1	0.984937238493724	NUP98_T	0	0
ENSG00000262480.2	SAMD11P1	-0.36889	0.262327	0.49272	0.827586206896552	0.831799163179916	NUP98_T	0	0
ENSG00000258893.1	SETP2	-0.36908	0.268428	0.49863	0.586206896551724	0.716317991631799	NUP98_T	0	0
ENSG00000258858.1		-0.36919	0.329746	0.56077	0.758620689655172	0.680334728033473	NUP98_T	0	0
ENSG00000259820.1		-0.36919	0.0858366	0.2548	1	0.997489539748954	NUP98_T	0	0
ENSG00000214264.4	KCTD9P4	-0.36921	0.142984	0.3464	0.96551724137931	0.924686192468619	NUP98_T	0	0
ENSG00000253232.1		-0.36924	0.571368		0.206896551724138	0.215062761506276	NUP98_T	0	0
ENSG00000155962.13	CLIC2	-0.36925	0.163572	0.37514	1	0.997489539748954	NUP98_T	0	0
ENSG00000234073.1	CBX3P10	-0.36928	0.215825	0.44069	0.827586206896552	0.78744769874477	NUP98_T	0	0
ENSG00000232499.2		-0.3694	0.00604543	0.044788	1	0.999163179916318	NUP98_T	0	0
ENSG00000230834.1		-0.36945	0.413866	0.63602	0.379310344827586	0.488702928870293	NUP98_T	0	0
ENSG00000213864.3	EEF1B2P2	-0.36947	0.0415446	0.16158	1	0.998326359832636	NUP98_T	0	0
ENSG00000103257.9	SLC7A5	-0.36955	0.0714428	0.22744	1	1	NUP98_T	1	0
ENSG00000267454.6	ZNF582-DT	-0.36955	0.0154166	0.084647	1	0.997489539748954	NUP98_T	0	0
ENSG00000279024.1		-0.36957	0.34043	0.57013	0.758620689655172	0.75397489539749	NUP98_T	0	0
ENSG00000229256.1	ST13P13	-0.36975	0.156324	0.36497	0.862068965517241	0.856903765690377	NUP98_T	0	0
ENSG00000234614.1	C2CD4D-AS1	-0.36978	0.182805	0.40078	0.896551724137931	0.932217573221757	NUP98_T	0	0
ENSG00000266066.1	POLRMTP1	-0.36984	0.0688456	0.22221	1	0.999163179916318	NUP98_T	0	0
ENSG00000251235.3	SNRPCP2	-0.36985	0.228228	0.45483	0.862068965517241	0.831799163179916	NUP98_T	0	0
ENSG00000250474.2	WBP1LP2	-0.36992	0.134158	0.3336	0.931034482758621	0.906276150627615	NUP98_T	0	0
ENSG00000237651.6	C2orf74	-0.37001	0.0348583	0.14434	0.96551724137931	0.979916317991632	NUP98_T	0	0
ENSG00000241494.1		-0.37013	0.0205374	0.10257	1	1	NUP98_T	0	0
ENSG00000275765.5		-0.37013	0.00169363	0.017874	1	1	NUP98_T	0	0
ENSG00000231845.3	HMGB3P14	-0.37017	0.121599	0.31446	0.931034482758621	0.973221757322176	NUP98_T	0	0
ENSG00000230170.1	HNRNPA1P28	-0.37023	0.066526	0.21758	1	0.978242677824268	NUP98_T	0	0
ENSG00000286710.1		-0.37023	0.529636		0.275862068965517	0.270292887029289	NUP98_T	0	0
ENSG00000258619.2		-0.37027	0.671442		0.103448275862069	0.17071129707113	NUP98_T	0	0
ENSG00000286181.1		-0.37027	0.0650019	0.21439	0.96551724137931	0.976569037656904	NUP98_T	0	0
ENSG00000119801.13	YPEL5	-0.37033	0.0122674	0.072671	1	1	NUP98_T	0	0
ENSG00000214814.7	FER1L6	-0.3704	0.351272	0.57999	0.896551724137931	0.856066945606695	NUP98_T	0	0
ENSG00000259392.2		-0.3704	0.516341	0.7171	0.482758620689655	0.35397489539749	NUP98_T	0	0
ENSG00000215333.3	KRT18P23	-0.37042	0.583703		0.172413793103448	0.192468619246862	NUP98_T	0	0
ENSG00000066923.17	STAG3	-0.37045	0.0476147	0.17653	1	1	NUP98_T	0	0
ENSG00000261542.1		-0.37046	0.0410618	0.1603	0.96551724137931	0.993305439330544	NUP98_T	0	0
ENSG00000246526.2	LINC02481	-0.3705	0.0753753	0.23502	0.96551724137931	0.99581589958159	NUP98_T	0	0
ENSG00000139714.12	MORN3	-0.37053	0.0115007	0.069323	1	1	NUP98_T	0	0
ENSG00000197580.13	BCO2	-0.37054	0.0420071	0.16265	1	0.999163179916318	NUP98_T	0	0
ENSG00000200674.1	RN7SKP160	-0.37054	0.095914	0.27247	0.862068965517241	0.897071129707113	NUP98_T	0	0
ENSG00000262786.1		-0.37061	0.398519	0.62267	0.689655172413793	0.58744769874477	NUP98_T	0	0
ENSG00000083937.10	CHMP2B	-0.37063	0.000765002	0.0099568	1	1	NUP98_T	0	0
ENSG00000279227.1		-0.37063	0.057195	0.19789	1	0.999163179916318	NUP98_T	0	0
ENSG00000177606.8	JUN	-0.37071	0.140156	0.34202	1	1	NUP98_T	0	1
ENSG00000197122.12	SRC	-0.37072	0.0587408	0.20146	1	1	NUP98_T	0	0
ENSG00000198786.2	MT-ND5	-0.37072	0.00639549	0.046526	1	1	NUP98_T	0	0
ENSG00000113722.17	CDX1	-0.37073	0.612082		0.275862068965517	0.194979079497908	NUP98_T	0	1
ENSG00000187699.10	C2orf88	-0.37078	0.113941	0.30228	1	0.998326359832636	NUP98_T	0	0
ENSG00000276957.1		-0.37086	0.143469	0.34702	0.862068965517241	0.848535564853557	NUP98_T	0	0
ENSG00000143473.13	KCNH1	-0.37096	0.198251	0.41988	0.862068965517241	0.856903765690377	NUP98_T	0	0
ENSG00000269399.2		-0.37097	0.0123726	0.073018	1	1	NUP98_T	0	0
ENSG00000235459.5	RPS26P31	-0.37098	0.186892	0.40563	0.827586206896552	0.896234309623431	NUP98_T	0	0
ENSG00000256690.1	STX5-DT	-0.371	0.0809967	0.2457	1	0.994142259414226	NUP98_T	0	0
ENSG00000180284.5	CNEP1R1P1	-0.37103	0.322877	0.55413	0.448275862068966	0.557322175732218	NUP98_T	0	0
ENSG00000233254.1	RPL21P134	-0.37103	0.0396367	0.15688	0.96551724137931	0.988284518828452	NUP98_T	0	0
ENSG00000230935.1	RPS3P1	-0.37119	0.326277	0.55754	0.517241379310345	0.550627615062761	NUP98_T	0	0
ENSG00000235082.2	SUMO1P3	-0.37119	0.0111148	0.067774	1	0.999163179916318	NUP98_T	0	0
ENSG00000184260.6	H2AC20	-0.37122	0.11104	0.29761	1	1	NUP98_T	0	0
ENSG00000203620.2		-0.37123	0.349022	0.57757	0.482758620689655	0.528870292887029	NUP98_T	0	0
ENSG00000226149.6		-0.37127	0.11672	0.3064	0.96551724137931	0.957322175732218	NUP98_T	0	0
ENSG00000188725.8	SMIM15	-0.37134	0.000293619	0.0047692	1	1	NUP98_T	0	0
ENSG00000181885.18	CLDN7	-0.37136	0.150205	0.35654	1	0.998326359832636	NUP98_T	0	0
ENSG00000231024.1		-0.37148	0.166779	0.37955	0.758620689655172	0.81255230125523	NUP98_T	0	0
ENSG00000213721.3	HMGN2P30	-0.37153	0.328155	0.55935	0.517241379310345	0.551464435146443	NUP98_T	0	0
ENSG00000256087.7	ZNF432	-0.37159	0.0117954	0.070581	1	0.999163179916318	NUP98_T	0	1
ENSG00000253214.2		-0.37162	0.195324	0.41648	0.96551724137931	0.880334728033473	NUP98_T	0	0
ENSG00000261737.1		-0.37162	0.000311147	0.0049692	1	1	NUP98_T	0	0
ENSG00000269058.6	CALR3	-0.37164	0.430087	0.64926	0.448275862068966	0.442677824267782	NUP98_T	0	0
ENSG00000269696.2	ZNF470-DT	-0.3717	0.0510978	0.18449	1	0.98744769874477	NUP98_T	0	0
ENSG00000272710.2		-0.37174	0.473346	0.68285	0.275862068965517	0.326359832635983	NUP98_T	0	0
ENSG00000224875.2	EML4-AS1	-0.37182	0.176483	0.39234	0.896551724137931	0.892887029288703	NUP98_T	0	0
ENSG00000234782.3	TPT1P9	-0.37183	0.0151259	0.083562	1	1	NUP98_T	0	0
ENSG00000166573.6	GALR1	-0.37185	0.423298	0.64343	0.586206896551724	0.489539748953975	NUP98_T	0	0
ENSG00000162426.16	SLC45A1	-0.37194	0.157503	0.36659	0.896551724137931	0.939748953974895	NUP98_T	0	0
ENSG00000223972.5	DDX11L1	-0.37194	0.270382	0.50052	0.758620689655172	0.789121338912134	NUP98_T	0	0
ENSG00000235480.1		-0.37204	0.259239	0.48973	0.655172413793103	0.757322175732218	NUP98_T	0	0
ENSG00000197324.9	LRP10	-0.37206	0.000750479	0.0098122	1	1	NUP98_T	1	0
ENSG00000232662.2	LDHBP1	-0.37206	0.179947	0.39707	0.724137931034483	0.825941422594142	NUP98_T	0	0
ENSG00000161714.12	PLCD3	-0.37207	0.0304233	0.13271	1	1	NUP98_T	0	0
ENSG00000211872.1	TRAJ17	-0.37213	0.46002	0.67267	0.413793103448276	0.426778242677824	NUP98_T	0	0
ENSG00000019995.6	ZRANB1	-0.37215	0.000949881	0.011615	1	1	NUP98_T	0	0
ENSG00000152292.17	SH2D6	-0.37216	0.157043	0.36598	0.896551724137931	0.923012552301255	NUP98_T	0	0
ENSG00000279274.2		-0.37217	0.196616	0.4181	0.931034482758621	0.902092050209205	NUP98_T	0	0
ENSG00000229867.2	STEAP3-AS1	-0.37223	0.0888848	0.26025	0.931034482758621	0.948117154811715	NUP98_T	0	0
ENSG00000133048.13	CHI3L1	-0.37232	0.33129	0.56217	1	0.99163179916318	NUP98_T	0	0
ENSG00000048405.10	ZNF800	-0.37239	0.005829	0.043598	1	1	NUP98_T	0	1
ENSG00000204290.10	BTNL2	-0.37246	0.361454	0.58918	0.689655172413793	0.626778242677824	NUP98_T	0	0
ENSG00000236992.2	RPL12P12	-0.37264	0.0404444	0.1589	1	0.999163179916318	NUP98_T	0	0
ENSG00000243503.2		-0.37266	0.403728	0.62741	0.482758620689655	0.472803347280335	NUP98_T	0	0
ENSG00000279819.1		-0.37266	0.210594	0.43455	0.931034482758621	0.892050209205021	NUP98_T	0	0
ENSG00000235275.3	KRT18P16	-0.37267	0.47319	0.68279	0.448275862068966	0.432635983263598	NUP98_T	0	0
ENSG00000105855.10	ITGB8	-0.37271	0.288271	0.51923	1	0.985774058577406	NUP98_T	1	0
ENSG00000106346.11	USP42	-0.37271	0.00522149	0.040343	1	1	NUP98_T	0	0
ENSG00000274993.1		-0.37271	0.465484		0.241379310344828	0.310460251046025	NUP98_T	0	0
ENSG00000196182.11	STK40	-0.37279	3.42314e-05	0.00087953	1	1	NUP98_T	0	0
ENSG00000137757.11	CASP5	-0.37284	0.25673	0.48726	0.96551724137931	0.948117154811715	NUP98_T	0	0
ENSG00000236211.1	MTCO1P7	-0.37287	0.603878	0.7784	0.413793103448276	0.257740585774059	NUP98_T	0	0
ENSG00000134121.10	CHL1	-0.37301	0.35885	0.58667	0.931034482758621	0.875313807531381	NUP98_T	1	0
ENSG00000259000.1	DOCK11P1	-0.37306	0.0803908	0.24441	0.896551724137931	0.964016736401674	NUP98_T	0	0
ENSG00000232626.3		-0.37307	0.0368059	0.14966	0.96551724137931	0.992468619246862	NUP98_T	0	0
ENSG00000275772.1		-0.37311	0.370291	0.59742	0.448275862068966	0.576569037656904	NUP98_T	0	0
ENSG00000189430.13	NCR1	-0.37313	0.138677	0.33997	1	0.989958158995816	NUP98_T	0	0
ENSG00000227887.1	RPS26P13	-0.37314	0.236229	0.46363	0.793103448275862	0.838493723849372	NUP98_T	0	0
ENSG00000243830.2	RPL15P17	-0.37318	0.0603145	0.20476	1	0.990794979079498	NUP98_T	0	0
ENSG00000267530.3	LINC01836	-0.37326	0.214384	0.43899	0.827586206896552	0.882845188284519	NUP98_T	0	0
ENSG00000090975.13	PITPNM2	-0.37331	0.00973432	0.062148	1	1	NUP98_T	0	0
ENSG00000275582.1		-0.37331	0.00449152	0.036266	1	0.998326359832636	NUP98_T	0	0
ENSG00000215199.3	YWHAZP6	-0.37339	0.0595173	0.20293	1	0.973221757322176	NUP98_T	0	0
ENSG00000267260.2		-0.37342	0.120488	0.31256	1	0.952301255230126	NUP98_T	0	0
ENSG00000251593.1	MSNP1	-0.37347	0.00852984	0.057099	1	0.999163179916318	NUP98_T	0	0
ENSG00000100593.18	ISM2	-0.37355	0.210379	0.43427	0.896551724137931	0.83765690376569	NUP98_T	0	0
ENSG00000235411.1	DRG1P1	-0.37359	0.104884	0.28718	1	0.993305439330544	NUP98_T	0	0
ENSG00000104827.12	CGB3	-0.37367	0.579414		0.206896551724138	0.194979079497908	NUP98_T	0	0
ENSG00000229357.1	CYCSP51	-0.37373	0.410968	0.63348	0.379310344827586	0.380753138075314	NUP98_T	0	0
ENSG00000274712.2		-0.37376	0.0386852	0.15455	1	0.999163179916318	NUP98_T	0	0
ENSG00000052126.14	PLEKHA5	-0.37377	0.0231187	0.11105	1	1	NUP98_T	0	0
ENSG00000285697.1		-0.37382	0.0667992	0.21798	0.96551724137931	0.989958158995816	NUP98_T	0	0
ENSG00000130164.14	LDLR	-0.37384	0.068087	0.22087	1	1	NUP98_T	1	0
ENSG00000161921.17	CXCL16	-0.37384	0.198552	0.42011	1	1	NUP98_T	1	0
ENSG00000263938.1		-0.37387	0.517698		0.275862068965517	0.297071129707113	NUP98_T	0	0
ENSG00000165801.10	ARHGEF40	-0.37388	0.00805329	0.054744	1	1	NUP98_T	0	0
ENSG00000107338.10	SHB	-0.37396	0.0429567	0.16515	1	1	NUP98_T	0	0
ENSG00000206927.1		-0.37399	0.406728	0.62985	0.517241379310345	0.467782426778243	NUP98_T	0	0
ENSG00000166173.11	LARP6	-0.37406	0.419329	0.64038	0.586206896551724	0.758995815899582	NUP98_T	0	1
ENSG00000213452.4	AKR1B1P2	-0.37406	0.46574		0.206896551724138	0.307949790794979	NUP98_T	0	0
ENSG00000267679.1	EIF5AP2	-0.37419	0.155951	0.36442	0.96551724137931	0.9581589958159	NUP98_T	0	0
ENSG00000101280.8	ANGPT4	-0.37424	0.173325	0.38812	0.96551724137931	0.934728033472803	NUP98_T	0	0
ENSG00000133055.9	MYBPH	-0.37427	0.353229	0.58192	0.827586206896552	0.855230125523013	NUP98_T	0	0
ENSG00000279212.1		-0.37427	0.107728	0.29202	0.931034482758621	0.902092050209205	NUP98_T	0	0
ENSG00000234292.3		-0.37428	0.439526	0.65708	0.482758620689655	0.528870292887029	NUP98_T	0	0
ENSG00000235332.2	RPSAP76	-0.37432	0.148977	0.35474	0.896551724137931	0.880334728033473	NUP98_T	0	0
ENSG00000176043.5	RPL36P3	-0.37433	0.262731	0.49308	0.758620689655172	0.763179916317992	NUP98_T	0	0
ENSG00000172236.18	TPSAB1	-0.37439	0.322456	0.55387	1	0.994979079497908	NUP98_T	0	0
ENSG00000173706.14	HEG1	-0.37446	0.0866087	0.25619	1	1	NUP98_T	1	0
ENSG00000140798.16	ABCC12	-0.37457	0.532421	0.72941	0.448275862068966	0.312970711297071	NUP98_T	0	0
ENSG00000250801.2	THOC3-AS1	-0.37459	0.526201	0.72468	0.379310344827586	0.302928870292887	NUP98_T	0	0
ENSG00000119283.15	TRIM67	-0.37462	0.126369	0.32175	0.96551724137931	0.928870292887029	NUP98_T	0	0
ENSG00000200152.1	RNU6-216P	-0.37465	0.103131	0.28415	0.96551724137931	0.964016736401674	NUP98_T	0	0
ENSG00000273860.1		-0.37471	0.385365	0.61083	0.413793103448276	0.475313807531381	NUP98_T	0	0
ENSG00000276290.1	RBBP4P3	-0.37475	0.327294	0.55857	0.620689655172414	0.545606694560669	NUP98_T	0	0
ENSG00000224903.2	RNF32-AS1	-0.37477	0.0445853	0.16898	1	0.994142259414226	NUP98_T	0	0
ENSG00000255883.1	FUNDC2P1	-0.37486	0.0215324	0.10591	1	0.988284518828452	NUP98_T	0	0
ENSG00000243904.1	RPSAP5	-0.37488	0.0538272	0.19054	0.96551724137931	0.96234309623431	NUP98_T	0	0
ENSG00000226624.1	RPL13AP16	-0.37492	0.044299	0.16829	1	0.994142259414226	NUP98_T	0	0
ENSG00000287645.1		-0.37492	0.583158		0.275862068965517	0.2418410041841	NUP98_T	0	0
ENSG00000130522.6	JUND	-0.37495	0.0199789	0.10067	1	1	NUP98_T	0	1
ENSG00000118990.5	GLRXP3	-0.37507	0.359685	0.58738	0.482758620689655	0.523849372384937	NUP98_T	0	0
ENSG00000175513.9	TSGA10IP	-0.37509	0.0987505	0.27714	0.96551724137931	0.96234309623431	NUP98_T	0	0
ENSG00000230438.7	SERPINB9P1	-0.3751	0.0684582	0.22161	1	1	NUP98_T	0	0
ENSG00000181819.14	KCTD9P2	-0.37519	0.13734	0.33787	0.896551724137931	0.881171548117155	NUP98_T	0	0
ENSG00000280173.1		-0.37519	0.0197094	0.09985	1	0.997489539748954	NUP98_T	0	0
ENSG00000211812.1	TRAV26-2	-0.37523	0.294031	0.52495	0.827586206896552	0.767364016736402	NUP98_T	0	0
ENSG00000201013.1		-0.37536	0.339097	0.5689	0.827586206896552	0.667782426778243	NUP98_T	0	0
ENSG00000229248.1	WBP2P1	-0.37537	0.62855		0.206896551724138	0.173221757322176	NUP98_T	0	0
ENSG00000131941.8	RHPN2	-0.37543	0.0530312	0.18883	1	0.992468619246862	NUP98_T	0	0
ENSG00000224881.1		-0.37544	0.613965	0.78488	0.206896551724138	0.270292887029289	NUP98_T	0	0
ENSG00000165312.6	OTUD1	-0.37546	0.0583847	0.20057	1	1	NUP98_T	0	0
ENSG00000124391.5	IL17C	-0.3755	0.0882809	0.2592	1	0.984937238493724	NUP98_T	0	0
ENSG00000243859.3	RPL5P17	-0.3755	0.0346921	0.14395	1	0.996652719665272	NUP98_T	0	0
ENSG00000178752.16	ERFE	-0.37555	0.303289	0.53424	0.931034482758621	0.986610878661088	NUP98_T	0	0
ENSG00000129451.12	KLK10	-0.3756	0.472681	0.68244	0.517241379310345	0.451046025104603	NUP98_T	0	0
ENSG00000140577.16	CRTC3	-0.37562	0.000170224	0.0030998	1	1	NUP98_T	0	1
ENSG00000169902.15	TPST1	-0.37563	0.173153	0.38798	1	1	NUP98_T	0	0
ENSG00000251553.1	DDX18P4	-0.37571	0.380454	0.60661	0.413793103448276	0.507112970711297	NUP98_T	0	0
ENSG00000269952.1		-0.37571	0.185761	0.4044	0.931034482758621	0.949790794979079	NUP98_T	0	0
ENSG00000144214.10	LYG1	-0.37576	0.0106177	0.065728	1	0.997489539748954	NUP98_T	0	0
ENSG00000224893.7	LINC02840	-0.37579	0.495558	0.70102	0.206896551724138	0.331380753138075	NUP98_T	0	0
ENSG00000207105.1		-0.37581	0.288195	0.51914	0.586206896551724	0.656903765690377	NUP98_T	0	0
ENSG00000213326.4	RPS7P11	-0.37581	0.00609113	0.04499	1	1	NUP98_T	0	0
ENSG00000227339.1	THRAP3P1	-0.37583	0.209503	0.43335	0.896551724137931	0.855230125523013	NUP98_T	0	0
ENSG00000235581.1		-0.37583	0.471442		0.310344827586207	0.297907949790795	NUP98_T	0	0
ENSG00000185033.14	SEMA4B	-0.37587	0.00663553	0.047765	1	1	NUP98_T	1	0
ENSG00000229695.1		-0.37592	0.44453	0.66117	0.344827586206897	0.422594142259414	NUP98_T	0	0
ENSG00000116704.8	SLC35D1	-0.37593	0.00092048	0.011351	1	1	NUP98_T	0	0
ENSG00000137177.20	KIF13A	-0.376	0.0174529	0.091948	1	1	NUP98_T	0	0
ENSG00000173926.6	MARCHF3	-0.37606	0.0501016	0.18224	1	1	NUP98_T	0	0
ENSG00000226306.6	NPY6R	-0.37618	0.222042	0.44804	0.862068965517241	0.847698744769875	NUP98_T	0	0
ENSG00000245648.2	KLRK1-AS1	-0.3762	0.180321	0.39752	1	0.99581589958159	NUP98_T	0	0
ENSG00000242951.1		-0.37621	0.0166381	0.08899	1	1	NUP98_T	0	0
ENSG00000228262.10	LINC01320	-0.37624	0.332177	0.56299	0.689655172413793	0.669456066945607	NUP98_T	0	0
ENSG00000229431.1	MED8-AS1	-0.37625	0.0110644	0.067583	1	0.994142259414226	NUP98_T	0	0
ENSG00000157870.17	PRXL2B	-0.3763	0.00498251	0.038998	1	1	NUP98_T	0	0
ENSG00000233543.1	CHTF8P1	-0.37631	0.170802	0.38472	0.758620689655172	0.854393305439331	NUP98_T	0	0
ENSG00000173110.8	HSPA6	-0.37632	0.27395	0.50424	0.96551724137931	0.994142259414226	NUP98_T	0	0
ENSG00000239532.1	RPL21P45	-0.37638	0.216093	0.44091	0.896551724137931	0.819246861924686	NUP98_T	0	0
ENSG00000287024.1		-0.37638	0.0583746	0.20055	1	0.985774058577406	NUP98_T	0	0
ENSG00000152256.14	PDK1	-0.3764	0.00788535	0.053997	1	1	NUP98_T	0	0
ENSG00000233862.7		-0.37647	0.0696975	0.22388	0.96551724137931	0.953138075313808	NUP98_T	0	0
ENSG00000046653.15	GPM6B	-0.3765	0.0972101	0.27471	1	0.998326359832636	NUP98_T	1	0
ENSG00000242048.3	PRKAG2-AS2	-0.37671	0.197116	0.41873	0.96551724137931	0.932217573221757	NUP98_T	0	0
ENSG00000232369.1	PPIAP35	-0.37674	0.295509	0.52625	0.689655172413793	0.642677824267782	NUP98_T	0	0
ENSG00000221946.8	FXYD7	-0.37695	0.0673392	0.21917	1	0.99163179916318	NUP98_T	0	0
ENSG00000234838.3	PPIAP78	-0.37698	0.385307	0.61081	0.413793103448276	0.487029288702929	NUP98_T	0	0
ENSG00000236496.2	GPS2P1	-0.37699	0.0957974	0.27225	0.931034482758621	0.956485355648536	NUP98_T	0	0
ENSG00000238132.2	GOLM2P1	-0.37706	0.0527317	0.18828	1	0.97071129707113	NUP98_T	0	0
ENSG00000230649.3		-0.3771	0.228422	0.45506	0.862068965517241	0.82928870292887	NUP98_T	0	0
ENSG00000244593.1		-0.3771	0.197984	0.41962	0.896551724137931	0.860251046025105	NUP98_T	0	0
ENSG00000090612.22	ZNF268	-0.37717	0.00121914	0.014019	1	1	NUP98_T	0	1
ENSG00000254781.1	GVINP2	-0.37736	0.358706	0.58659	0.724137931034483	0.661087866108787	NUP98_T	0	0
ENSG00000125731.13	SH2D3A	-0.37751	0.0265263	0.12154	1	1	NUP98_T	0	0
ENSG00000280096.1		-0.37751	0.476935	0.68548	0.551724137931034	0.477824267782427	NUP98_T	0	0
ENSG00000280010.1		-0.3776	0.0468756	0.17475	0.96551724137931	0.989121338912134	NUP98_T	0	0
ENSG00000267258.1	PPIAP58	-0.37763	0.370558	0.59759	0.551724137931034	0.530543933054393	NUP98_T	0	0
ENSG00000070031.4	SCT	-0.37766	0.192628	0.41276	1	0.956485355648536	NUP98_T	0	0
ENSG00000244052.1	RPL5P24	-0.37768	0.0482967	0.17798	0.96551724137931	0.99163179916318	NUP98_T	0	0
ENSG00000233671.1	CENPNP1	-0.37774	0.564227		0.206896551724138	0.205857740585774	NUP98_T	0	0
ENSG00000139990.18	DCAF5	-0.37779	2.94544e-08	2.5412e-06	1	1	NUP98_T	0	0
ENSG00000169629.12	RGPD8	-0.37788	0.0418136	0.16223	1	0.999163179916318	NUP98_T	0	0
ENSG00000226856.7	THORLNC	-0.37791	0.238026	0.46578	1	0.878661087866109	NUP98_T	0	0
ENSG00000260047.2	BCAP31P2	-0.37803	0.347763	0.57647	0.482758620689655	0.494560669456067	NUP98_T	0	0
ENSG00000121104.8	FAM117A	-0.37804	0.0173035	0.09139	1	1	NUP98_T	0	0
ENSG00000197978.9	GOLGA6L9	-0.37813	0.0764045	0.23711	1	0.996652719665272	NUP98_T	0	0
ENSG00000242163.1		-0.37818	0.0548755	0.1927	1	0.984937238493724	NUP98_T	0	0
ENSG00000210082.2	MT-RNR2	-0.37823	0.0367347	0.14953	1	1	NUP98_T	0	0
ENSG00000136560.14	TANK	-0.37825	0.000194088	0.003429	1	1	NUP98_T	0	0
ENSG00000224794.2		-0.37825	0.36925	0.59632	0.551724137931034	0.530543933054393	NUP98_T	0	0
ENSG00000271401.1		-0.37842	0.309409	0.54056	0.689655172413793	0.661087866108787	NUP98_T	0	0
ENSG00000286687.1		-0.37846	0.543476		0.172413793103448	0.241004184100418	NUP98_T	0	0
ENSG00000272933.1	TRIM8-DT	-0.37847	0.0199814	0.10067	1	1	NUP98_T	0	0
ENSG00000267077.1		-0.37854	0.374642	0.6011	0.586206896551724	0.487866108786611	NUP98_T	0	0
ENSG00000278914.1		-0.37857	0.541565		0.206896551724138	0.21673640167364	NUP98_T	0	0
ENSG00000180440.4	SERTM1	-0.37864	0.435757	0.65413	0.655172413793103	0.630125523012552	NUP98_T	0	0
ENSG00000233483.3	EFCAB15P	-0.37865	0.0576387	0.19898	0.96551724137931	0.992468619246862	NUP98_T	0	0
ENSG00000202336.1	RNU6-359P	-0.37866	0.565334		0.206896551724138	0.210041841004184	NUP98_T	0	0
ENSG00000218803.1	GSTM2P1	-0.37877	0.274224	0.5045	0.758620689655172	0.644351464435146	NUP98_T	0	0
ENSG00000260928.2	SPCS2P1	-0.3788	0.198375	0.41998	0.793103448275862	0.806694560669456	NUP98_T	0	0
ENSG00000283638.2		-0.37889	0.449887	0.66491	0.275862068965517	0.388284518828452	NUP98_T	0	0
ENSG00000249753.2		-0.3789	0.0607499	0.20573	0.931034482758621	0.917991631799163	NUP98_T	0	0
ENSG00000163704.12	PRRT3	-0.37895	0.00519908	0.040234	1	1	NUP98_T	0	0
ENSG00000180801.14	ARSJ	-0.37902	0.39102	0.61585	0.758620689655172	0.617573221757322	NUP98_T	0	0
ENSG00000270722.1	RNVU1-31	-0.37902	0.429651	0.64897	0.620689655172414	0.651882845188285	NUP98_T	0	0
ENSG00000255974.8	CYP2A6	-0.37905	0.121851	0.3148	0.931034482758621	0.964853556485356	NUP98_T	0	0
ENSG00000108950.12	FAM20A	-0.3791	0.246732	0.47605	1	0.990794979079498	NUP98_T	0	0
ENSG00000182814.7	FUNDC2P2	-0.37921	0.282315	0.51289	0.620689655172414	0.662761506276151	NUP98_T	0	0
ENSG00000280449.1		-0.37922	0.368392	0.59552	0.413793103448276	0.447698744769874	NUP98_T	0	0
ENSG00000223831.1		-0.37936	0.191079	0.41079	0.862068965517241	0.79163179916318	NUP98_T	0	0
ENSG00000165272.16	AQP3	-0.3795	0.0699708	0.22454	1	1	NUP98_T	0	0
ENSG00000279881.1		-0.37951	0.610925		0.275862068965517	0.197489539748954	NUP98_T	0	0
ENSG00000110880.11	CORO1C	-0.37973	0.000554465	0.0077776	1	1	NUP98_T	0	0
ENSG00000237851.1		-0.37978	0.30119	0.53196	0.620689655172414	0.671129707112971	NUP98_T	0	0
ENSG00000213695.3	RPS7P14	-0.37983	0.122784	0.31643	0.896551724137931	0.933891213389121	NUP98_T	0	0
ENSG00000233235.1		-0.37986	0.468451		0.344827586206897	0.324686192468619	NUP98_T	0	0
ENSG00000240854.1	PSMC2P1	-0.37992	0.131839	0.33	0.96551724137931	0.926359832635983	NUP98_T	0	0
ENSG00000270791.1	DPRXP6	-0.37994	0.371811	0.59887	0.379310344827586	0.456903765690377	NUP98_T	0	0
ENSG00000260389.1	WBP11P1	-0.37997	0.0883362	0.25926	0.96551724137931	0.968200836820084	NUP98_T	0	0
ENSG00000169136.12	ATF5	-0.37999	0.00608274	0.04496	1	1	NUP98_T	0	1
ENSG00000278661.1	TRAJ37	-0.38	0.410346	0.63304	0.379310344827586	0.492050209205021	NUP98_T	0	0
ENSG00000249917.3	LINC00536	-0.38005	0.650676		0.172413793103448	0.17071129707113	NUP98_T	0	0
ENSG00000176896.8	TCEANC	-0.38019	0.000718188	0.0095013	1	1	NUP98_T	0	0
ENSG00000196196.3	HRCT1	-0.38026	0.564741		0.310344827586207	0.23347280334728	NUP98_T	0	0
ENSG00000286543.1		-0.38036	0.426173	0.64599	0.379310344827586	0.369037656903766	NUP98_T	0	0
ENSG00000225901.1	MTND2P9	-0.38042	0.140357	0.34227	0.96551724137931	0.948117154811715	NUP98_T	0	0
ENSG00000213050.5	TPM3P1	-0.38048	0.205292	0.42834	0.793103448275862	0.884518828451883	NUP98_T	0	0
ENSG00000250182.3	EEF1A1P13	-0.38048	0.0195663	0.099383	1	1	NUP98_T	0	0
ENSG00000225976.5	CKS1BP2	-0.38051	0.298425	0.529	0.517241379310345	0.601673640167364	NUP98_T	0	0
ENSG00000163393.13	SLC22A15	-0.38053	0.169111	0.38266	1	0.998326359832636	NUP98_T	0	0
ENSG00000166128.13	RAB8B	-0.38056	0.0134001	0.076989	1	1	NUP98_T	0	0
ENSG00000004866.22	ST7	-0.38058	0.04948	0.18076	1	1	NUP98_T	0	0
ENSG00000243488.3	RN7SL337P	-0.38069	0.398651	0.62277	0.482758620689655	0.498744769874477	NUP98_T	0	0
ENSG00000241490.1		-0.38078	0.199218	0.42097	0.896551724137931	0.835983263598326	NUP98_T	0	0
ENSG00000266677.1		-0.38078	0.0899857	0.26224	1	0.992468619246862	NUP98_T	0	0
ENSG00000213270.5	RPL6P25	-0.38079	0.158552	0.36812	0.931034482758621	0.866945606694561	NUP98_T	0	0
ENSG00000188064.10	WNT7B	-0.38083	0.4459	0.66232	0.793103448275862	0.646025104602511	NUP98_T	0	0
ENSG00000102098.19	SCML2	-0.38086	0.00621388	0.045629	1	1	NUP98_T	0	1
ENSG00000155304.6	HSPA13	-0.38088	0.00207967	0.020898	1	1	NUP98_T	1	0
ENSG00000180929.6	GPR62	-0.38098	0.285792	0.51647	0.551724137931034	0.63765690376569	NUP98_T	0	0
ENSG00000178146.9	GK4P	-0.381	0.0566462	0.19679	1	0.97071129707113	NUP98_T	0	0
ENSG00000255993.1	PSMC1P9	-0.38105	0.0937242	0.26861	0.96551724137931	0.934728033472803	NUP98_T	0	0
ENSG00000253799.1	LINC01030	-0.38118	0.442713	0.65975	0.310344827586207	0.462761506276151	NUP98_T	0	0
ENSG00000228286.3		-0.38119	0.313686	0.54465	0.793103448275862	0.755648535564854	NUP98_T	0	0
ENSG00000248373.6		-0.38121	0.270993	0.50109	0.793103448275862	0.743096234309623	NUP98_T	0	0
ENSG00000242970.2		-0.38125	0.0392978	0.15601	1	0.997489539748954	NUP98_T	0	0
ENSG00000226377.2		-0.38141	0.298015	0.52864	0.724137931034483	0.807531380753138	NUP98_T	0	0
ENSG00000258501.1	EIF3LP1	-0.38146	0.0791595	0.24219	1	0.980753138075314	NUP98_T	0	0
ENSG00000248727.6	LINC01948	-0.38148	0.118516	0.30928	1	0.98744769874477	NUP98_T	0	0
ENSG00000231169.4	EEF1B2P1	-0.38151	0.0292833	0.12943	1	1	NUP98_T	0	0
ENSG00000250274.2		-0.38161	0.247871	0.47745	0.931034482758621	0.879497907949791	NUP98_T	0	0
ENSG00000258823.1		-0.38171	0.563099		0.241379310344828	0.207531380753138	NUP98_T	0	0
ENSG00000170558.10	CDH2	-0.38174	0.493074	0.69888	0.896551724137931	0.78744769874477	NUP98_T	1	0
ENSG00000176593.8		-0.38188	0.00918676	0.059849	1	1	NUP98_T	0	0
ENSG00000164070.12	HSPA4L	-0.38192	0.219763	0.44505	1	0.984937238493724	NUP98_T	0	0
ENSG00000265316.1		-0.38202	0.530483	0.72777	0.413793103448276	0.332217573221757	NUP98_T	0	0
ENSG00000278949.1		-0.38205	0.0224094	0.1088	1	0.998326359832636	NUP98_T	0	0
ENSG00000225240.1		-0.38206	0.262354	0.49273	0.689655172413793	0.667782426778243	NUP98_T	0	0
ENSG00000227036.8	LINC00511	-0.38212	0.123789	0.31808	1	0.989958158995816	NUP98_T	0	0
ENSG00000253953.3	PCDHGB4	-0.38212	0.257202	0.48763	0.96551724137931	0.936401673640167	NUP98_T	1	0
ENSG00000225982.1		-0.38215	0.517963	0.71836	0.206896551724138	0.269456066945607	NUP98_T	0	0
ENSG00000126243.9	LRFN3	-0.38216	0.138019	0.339	1	0.994142259414226	NUP98_T	0	0
ENSG00000113070.8	HBEGF	-0.38232	0.176219	0.39202	1	1	NUP98_T	0	0
ENSG00000213495.3	RPL26P13	-0.38233	0.284651	0.51539	0.689655172413793	0.703765690376569	NUP98_T	0	0
ENSG00000156256.15	USP16	-0.38234	0.00266335	0.025002	1	1	NUP98_T	0	0
ENSG00000286974.1		-0.38236	0.0100174	0.063264	1	0.999163179916318	NUP98_T	0	0
ENSG00000183379.9	SYNDIG1L	-0.38237	0.34784	0.57647	0.586206896551724	0.590794979079498	NUP98_T	0	0
ENSG00000187534.6	PRR13P5	-0.38237	0.0162363	0.087507	1	1	NUP98_T	0	0
ENSG00000224288.2	MTCYBP11	-0.38239	0.596761		0.206896551724138	0.221757322175732	NUP98_T	0	0
ENSG00000179627.10	ZBTB42	-0.38246	0.00897514	0.05896	1	1	NUP98_T	0	1
ENSG00000138411.13	HECW2	-0.38248	0.0736874	0.23196	1	0.998326359832636	NUP98_T	0	0
ENSG00000206582.1		-0.38249	0.0789434	0.24174	0.896551724137931	0.881171548117155	NUP98_T	0	0
ENSG00000228981.3		-0.38262	0.0254777	0.11838	1	0.999163179916318	NUP98_T	0	0
ENSG00000225770.1	RPS29P3	-0.38263	0.0749863	0.23436	0.931034482758621	0.977405857740586	NUP98_T	0	0
ENSG00000218073.1		-0.38266	0.0830405	0.24964	0.931034482758621	0.960669456066946	NUP98_T	0	0
ENSG00000151790.9	TDO2	-0.3827	0.431107	0.65034	0.655172413793103	0.593305439330544	NUP98_T	0	0
ENSG00000240471.1	PHB1P8	-0.38274	0.229372	0.45627	0.655172413793103	0.728870292887029	NUP98_T	0	0
ENSG00000271869.1	DCTN6-DT	-0.38284	0.0516632	0.18577	1	1	NUP98_T	0	0
ENSG00000147883.12	CDKN2B	-0.38285	0.221717	0.44767	1	0.984937238493724	NUP98_T	0	0
ENSG00000246792.3		-0.38287	0.0801938	0.24409	0.96551724137931	0.97071129707113	NUP98_T	0	0
ENSG00000198754.5	OXCT2	-0.38292	0.144464	0.34847	0.896551724137931	0.924686192468619	NUP98_T	0	0
ENSG00000255153.1	TOLLIP-DT	-0.38293	0.020805	0.10353	1	0.999163179916318	NUP98_T	0	0
ENSG00000231777.1	MTND4P21	-0.38298	0.649469	0.80894	0.310344827586207	0.283682008368201	NUP98_T	0	0
ENSG00000164506.14	STXBP5	-0.38299	0.00744387	0.051966	1	1	NUP98_T	0	0
ENSG00000243022.1	MARK3P3	-0.38302	0.227481	0.45387	0.793103448275862	0.77489539748954	NUP98_T	0	0
ENSG00000288556.1		-0.38302	0.506797	0.7096	0.241379310344828	0.302092050209205	NUP98_T	0	0
ENSG00000101400.6	SNTA1	-0.38309	0.0303931	0.13265	1	0.999163179916318	NUP98_T	0	0
ENSG00000176095.12	IP6K1	-0.38311	0.000309816	0.0049662	1	1	NUP98_T	0	0
ENSG00000184602.6	SNN	-0.38315	0.0138179	0.07858	1	1	NUP98_T	0	0
ENSG00000175283.8	DOLK	-0.38318	0.0021372	0.021353	1	1	NUP98_T	0	0
ENSG00000158050.5	DUSP2	-0.38328	0.135569	0.33566	1	1	NUP98_T	0	0
ENSG00000269009.1	SLC6A21P	-0.3833	0.599004	0.77537	0.241379310344828	0.213389121338912	NUP98_T	0	0
ENSG00000185262.9	UBALD2	-0.38331	0.00766606	0.052968	1	1	NUP98_T	0	0
ENSG00000259019.1	EIF4BP1	-0.38331	0.271778	0.50197	0.482758620689655	0.588284518828452	NUP98_T	0	0
ENSG00000204393.7	NOL4L-DT	-0.38342	0.342437	0.57183	0.655172413793103	0.572384937238494	NUP98_T	0	0
ENSG00000231414.1	RPL39P15	-0.38342	0.0478364	0.17693	1	0.996652719665272	NUP98_T	0	0
ENSG00000256001.2		-0.38344	0.541602	0.73572	0.482758620689655	0.478661087866109	NUP98_T	0	0
ENSG00000153789.13	CIBAR2	-0.38346	0.386069	0.61138	0.724137931034483	0.584100418410042	NUP98_T	0	0
ENSG00000134575.13	ACP2	-0.38347	0.000388102	0.0059275	1	1	NUP98_T	1	0
ENSG00000260152.2		-0.38351	0.295534	0.52627	0.724137931034483	0.696234309623431	NUP98_T	0	0
ENSG00000185436.12	IFNLR1	-0.38361	0.196782	0.4183	1	0.992468619246862	NUP98_T	0	0
ENSG00000239799.1	ITIH4-AS1	-0.38365	0.25848	0.48872	0.620689655172414	0.622594142259414	NUP98_T	0	0
ENSG00000197358.9	BNIP3P1	-0.38369	0.146786	0.35178	0.896551724137931	0.882008368200837	NUP98_T	0	0
ENSG00000198792.13	TMEM184B	-0.3837	3.74149e-05	0.00094212	1	1	NUP98_T	0	0
ENSG00000130449.6	ZSWIM6	-0.38374	0.00378755	0.032122	1	1	NUP98_T	0	0
ENSG00000042304.12	C2orf83	-0.3838	0.586941		0.172413793103448	0.196652719665272	NUP98_T	0	0
ENSG00000229339.1	RPL7AP83	-0.38386	0.271301	0.50151	1	0.838493723849372	NUP98_T	0	0
ENSG00000147003.7	CLTRN	-0.3839	0.0588355	0.20166	0.896551724137931	0.9581589958159	NUP98_T	0	0
ENSG00000206728.1		-0.38392	0.220374	0.44581	0.793103448275862	0.810041841004184	NUP98_T	0	0
ENSG00000131386.19	GALNT15	-0.38395	0.306768	0.53767	0.931034482758621	0.821757322175732	NUP98_T	0	0
ENSG00000108244.17	KRT23	-0.38417	0.419116	0.64028	0.931034482758621	0.835983263598326	NUP98_T	0	0
ENSG00000284299.1		-0.38419	0.223698	0.44995	0.758620689655172	0.818410041841004	NUP98_T	0	0
ENSG00000109061.10	MYH1	-0.3842	0.642781		0.172413793103448	0.18326359832636	NUP98_T	0	0
ENSG00000166507.19	NDST2	-0.38421	0.00600753	0.044611	1	1	NUP98_T	0	0
ENSG00000265474.1		-0.38427	0.17491	0.3904	0.896551724137931	0.822594142259414	NUP98_T	0	0
ENSG00000223612.3		-0.38439	0.0370246	0.15025	1	0.973221757322176	NUP98_T	0	0
ENSG00000235997.3	LINC01936	-0.38454	0.419988	0.64092	0.448275862068966	0.384937238493724	NUP98_T	0	0
ENSG00000215244.3	LINC02649	-0.38457	0.0378709	0.15242	1	0.999163179916318	NUP98_T	0	0
ENSG00000179603.18	GRM8	-0.38462	0.547875	0.74028	0.241379310344828	0.273640167364017	NUP98_T	0	0
ENSG00000087074.8	PPP1R15A	-0.38467	0.025811	0.11926	1	1	NUP98_T	0	0
ENSG00000233125.3	ACTBP12	-0.3847	0.406944	0.63001	0.620689655172414	0.448535564853557	NUP98_T	0	0
ENSG00000253669.4	GASAL1	-0.38472	0.0294231	0.1298	1	1	NUP98_T	0	0
ENSG00000261706.1	LINC00165	-0.38478	0.601361		0.172413793103448	0.173221757322176	NUP98_T	0	0
ENSG00000267366.1		-0.38482	0.0515749	0.18561	1	0.993305439330544	NUP98_T	0	0
ENSG00000264907.1	PRELID3BP3	-0.38489	0.559458		0.172413793103448	0.207531380753138	NUP98_T	0	0
ENSG00000233419.3	IFITM3P7	-0.38491	0.588761		0.241379310344828	0.201673640167364	NUP98_T	0	0
ENSG00000188076.3	SCGB1C1	-0.38495	0.400049	0.62411	0.517241379310345	0.466945606694561	NUP98_T	0	0
ENSG00000197780.10	TAF13	-0.38496	0.00645468	0.046802	1	1	NUP98_T	0	1
ENSG00000250295.6	RDH10-AS1	-0.385	0.133655	0.33282	0.896551724137931	0.965690376569038	NUP98_T	0	0
ENSG00000246084.5	LINC02325	-0.38507	0.154554	0.36261	0.862068965517241	0.965690376569038	NUP98_T	0	0
ENSG00000250444.1	CCT5P1	-0.38508	0.0954572	0.27172	0.931034482758621	0.969037656903766	NUP98_T	0	0
ENSG00000182584.6		-0.3851	0.308964	0.54003	0.551724137931034	0.556485355648536	NUP98_T	0	0
ENSG00000198842.10	STYXL2	-0.3851	0.337719	0.5677	0.96551724137931	0.880334728033473	NUP98_T	0	0
ENSG00000286264.2		-0.38514	0.0176545	0.092634	1	0.99163179916318	NUP98_T	0	0
ENSG00000252061.1	RNU6-415P	-0.3852	0.0537603	0.19041	1	0.999163179916318	NUP98_T	0	0
ENSG00000277168.1		-0.3853	0.613806		0.206896551724138	0.172384937238494	NUP98_T	0	0
ENSG00000213115.2		-0.38531	0.498479		0.206896551724138	0.23765690376569	NUP98_T	0	0
ENSG00000286501.1		-0.38533	0.473537	0.68292	0.310344827586207	0.343933054393305	NUP98_T	0	0
ENSG00000186860.5	KRTAP17-1	-0.38534	0.611396		0.275862068965517	0.179916317991632	NUP98_T	0	0
ENSG00000267649.1		-0.38534	0.0976242	0.27528	1	0.9581589958159	NUP98_T	0	0
ENSG00000215895.4	HSPA5P1	-0.38545	0.0983573	0.27664	1	0.999163179916318	NUP98_T	0	0
ENSG00000211892.4	IGHG4	-0.38547	0.288406	0.51937	1	0.994979079497908	NUP98_T	1	0
ENSG00000213771.3	KRT8P37	-0.38548	0.563206		0.344827586206897	0.22510460251046	NUP98_T	0	0
ENSG00000286164.1		-0.38548	0.161403	0.37176	0.758620689655172	0.898744769874477	NUP98_T	0	0
ENSG00000243829.1		-0.38549	0.0167441	0.089455	1	1	NUP98_T	0	0
ENSG00000273894.1	SLC20A1P2	-0.38561	0.596275		0.137931034482759	0.203347280334728	NUP98_T	0	0
ENSG00000143862.8	ARL8A	-0.38562	0.000780348	0.010121	1	1	NUP98_T	0	0
ENSG00000278797.1		-0.38562	0.269947	0.50014	0.827586206896552	0.679497907949791	NUP98_T	0	0
ENSG00000288632.1		-0.38563	0.159821	0.36947	0.862068965517241	0.853556485355649	NUP98_T	0	0
ENSG00000226953.8	NCKAP5-AS2	-0.3857	0.614457	0.7852	0.241379310344828	0.231799163179916	NUP98_T	0	0
ENSG00000280194.1		-0.38571	0.0315726	0.13575	1	1	NUP98_T	0	0
ENSG00000284263.1		-0.38575	0.482651		0.172413793103448	0.286192468619247	NUP98_T	0	0
ENSG00000268379.1		-0.38584	0.190279	0.40977	0.96551724137931	0.922175732217573	NUP98_T	0	0
ENSG00000234805.1	FAM151AP1	-0.38603	0.587221		0.241379310344828	0.193305439330544	NUP98_T	0	0
ENSG00000228604.3		-0.38611	0.134184	0.33365	0.931034482758621	0.938912133891213	NUP98_T	0	0
ENSG00000286644.1		-0.38617	0.350529	0.5791	0.517241379310345	0.551464435146443	NUP98_T	0	0
ENSG00000213965.3	NUDT19	-0.3862	0.000106818	0.0021507	1	1	NUP98_T	0	0
ENSG00000249456.1		-0.3862	0.0841497	0.25176	0.931034482758621	0.951464435146444	NUP98_T	0	0
ENSG00000265566.2	RN7SL605P	-0.38626	0.117397	0.30752	0.827586206896552	0.869456066945607	NUP98_T	0	0
ENSG00000285159.1		-0.38632	0.200165	0.42206	0.724137931034483	0.819246861924686	NUP98_T	0	0
ENSG00000116985.12	BMP8B	-0.38637	0.0353066	0.14558	1	0.998326359832636	NUP98_T	0	0
ENSG00000274400.1		-0.38649	0.203942	0.4265	0.862068965517241	0.743096234309623	NUP98_T	0	0
ENSG00000287688.1		-0.38654	0.0302045	0.13221	1	0.986610878661088	NUP98_T	0	0
ENSG00000226340.1	USP8P2	-0.38655	0.304404	0.53505	0.482758620689655	0.659414225941423	NUP98_T	0	0
ENSG00000249142.1	TMEM183AP2	-0.38655	0.0968289	0.27396	0.896551724137931	0.956485355648536	NUP98_T	0	0
ENSG00000226525.5	RPS7P10	-0.38672	0.00781524	0.053629	1	1	NUP98_T	0	0
ENSG00000157734.14	SNX22	-0.38682	0.0333209	0.14011	1	1	NUP98_T	0	0
ENSG00000182687.4	GALR2	-0.38682	0.140509	0.34245	1	0.992468619246862	NUP98_T	0	0
ENSG00000112818.10	MEP1A	-0.38688	0.490646	0.697	0.517241379310345	0.413389121338912	NUP98_T	0	0
ENSG00000255790.6		-0.38693	0.300229	0.53085	0.931034482758621	0.694560669456067	NUP98_T	0	0
ENSG00000204052.4	LRRC73	-0.38724	0.216224	0.44112	0.827586206896552	0.823430962343096	NUP98_T	0	0
ENSG00000278892.1		-0.38738	0.418138	0.63966	0.344827586206897	0.394142259414226	NUP98_T	0	0
ENSG00000259086.3	KIAA1143P1	-0.38756	0.0685099	0.22172	0.827586206896552	0.911297071129707	NUP98_T	0	0
ENSG00000169594.13	BNC1	-0.38758	0.545013	0.73819	0.344827586206897	0.291213389121339	NUP98_T	0	1
ENSG00000125657.5	TNFSF9	-0.3877	0.150589	0.35717	1	1	NUP98_T	0	0
ENSG00000104976.12	SNAPC2	-0.38775	5.28955e-05	0.001246	1	1	NUP98_T	0	1
ENSG00000154359.13	LONRF1	-0.38782	0.00777095	0.053429	1	1	NUP98_T	0	0
ENSG00000129214.15	SHBG	-0.38787	0.0314311	0.13543	1	0.990794979079498	NUP98_T	0	0
ENSG00000137731.14	FXYD2	-0.3879	0.160998	0.37115	0.96551724137931	0.943096234309623	NUP98_T	0	0
ENSG00000167768.4	KRT1	-0.38794	0.397104	0.62135	0.862068965517241	0.907112970711297	NUP98_T	1	0
ENSG00000276172.1	ELMO2P1	-0.38796	0.493883		0.206896551724138	0.277824267782427	NUP98_T	0	0
ENSG00000105376.5	ICAM5	-0.38797	0.177809	0.39419	1	0.996652719665272	NUP98_T	1	0
ENSG00000258249.1		-0.388	0.320574	0.55195	0.586206896551724	0.605857740585774	NUP98_T	0	0
ENSG00000204934.10	ATP6V0E2-AS1	-0.38804	0.101566	0.28162	0.931034482758621	0.964016736401674	NUP98_T	0	0
ENSG00000244274.8	DBNDD2	-0.38808	0.0484637	0.17842	1	0.981589958158996	NUP98_T	0	0
ENSG00000259033.2		-0.38808	0.259722	0.49029	0.96551724137931	0.978242677824268	NUP98_T	0	0
ENSG00000232075.1	MRPL35P2	-0.38816	0.22576	0.45217	0.655172413793103	0.806694560669456	NUP98_T	0	0
ENSG00000217624.2	YWHAZP10	-0.38824	0.00728097	0.051213	1	0.998326359832636	NUP98_T	0	0
ENSG00000272416.1		-0.38824	0.090166	0.26239	0.96551724137931	0.936401673640167	NUP98_T	0	0
ENSG00000135919.14	SERPINE2	-0.38829	0.173777	0.38873	1	0.999163179916318	NUP98_T	1	0
ENSG00000250391.1	CRLF3P2	-0.38836	0.423075	0.64331	0.344827586206897	0.367364016736402	NUP98_T	0	0
ENSG00000101216.11	GMEB2	-0.38837	0.000776847	0.010079	1	1	NUP98_T	0	1
ENSG00000104081.14	BMF	-0.38838	0.0198412	0.10026	1	1	NUP98_T	0	0
ENSG00000240270.1	RPL12P37	-0.38844	0.199528	0.42142	0.896551724137931	0.835983263598326	NUP98_T	0	0
ENSG00000251483.2	LYPLA1P2	-0.38848	0.308435	0.53948	0.517241379310345	0.561506276150628	NUP98_T	0	0
ENSG00000258674.5		-0.38851	0.0315982	0.1358	1	0.985774058577406	NUP98_T	0	0
ENSG00000116731.22	PRDM2	-0.38855	0.00332822	0.029275	1	1	NUP98_T	0	1
ENSG00000204993.3	CRTC1P1	-0.3886	0.502219		0.413793103448276	0.294560669456067	NUP98_T	0	0
ENSG00000231461.1	HLA-DPA2	-0.38867	0.297088	0.52766	0.896551724137931	0.743933054393305	NUP98_T	0	0
ENSG00000284491.2	THSD8	-0.38871	0.252622	0.48292	0.586206896551724	0.647698744769874	NUP98_T	0	0
ENSG00000185962.1	LCE3A	-0.38872	0.628861		0.137931034482759	0.164853556485356	NUP98_T	0	0
ENSG00000230092.7		-0.38874	0.00648543	0.046944	1	0.997489539748954	NUP98_T	0	0
ENSG00000277319.1		-0.38877	0.274688	0.50491	0.620689655172414	0.642677824267782	NUP98_T	0	0
ENSG00000280331.1		-0.389	0.153742	0.36129	0.689655172413793	0.765690376569038	NUP98_T	0	0
ENSG00000223382.5	LINC01778	-0.38909	0.520627		0.275862068965517	0.270292887029289	NUP98_T	0	0
ENSG00000251535.1		-0.3891	0.197336	0.41894	0.758620689655172	0.771548117154812	NUP98_T	0	0
ENSG00000131018.24	SYNE1	-0.38912	0.0104105	0.064867	1	1	NUP98_T	0	0
ENSG00000016602.9	CLCA4	-0.38915	0.342478	0.57184	0.413793103448276	0.580753138075314	NUP98_T	0	0
ENSG00000275126.2	H4C13	-0.38923	0.312254	0.54327	0.620689655172414	0.723849372384937	NUP98_T	0	0
ENSG00000273218.1		-0.38924	0.037342	0.15103	1	1	NUP98_T	0	0
ENSG00000226287.8	TMEM191A	-0.38929	0.00290428	0.026615	1	0.999163179916318	NUP98_T	0	0
ENSG00000249803.6		-0.38929	0.626646		0.241379310344828	0.192468619246862	NUP98_T	0	0
ENSG00000177776.8	RPS2P2	-0.38935	0.294639	0.52566	0.551724137931034	0.620083682008368	NUP98_T	0	0
ENSG00000196832.4	OR11G2	-0.38939	0.469301	0.67998	0.448275862068966	0.390794979079498	NUP98_T	0	0
ENSG00000275186.1		-0.38939	0.306763	0.53767	0.827586206896552	0.649372384937238	NUP98_T	0	0
ENSG00000154553.16	PDLIM3	-0.38944	0.395801	0.62016	0.551724137931034	0.523012552301255	NUP98_T	0	0
ENSG00000183833.16	CFAP91	-0.38947	0.276174	0.5064	0.551724137931034	0.701255230125523	NUP98_T	0	0
ENSG00000243547.1	HNRNPKP4	-0.38947	0.00221998	0.02193	1	1	NUP98_T	0	0
ENSG00000100225.18	FBXO7	-0.3896	0.000168451	0.0030748	1	1	NUP98_T	0	0
ENSG00000173389.16	IQCF1	-0.38961	0.618341		0.103448275862069	0.17489539748954	NUP98_T	0	0
ENSG00000232433.2	GXYLT1P3	-0.38978	0.460661	0.67324	0.379310344827586	0.41673640167364	NUP98_T	0	0
ENSG00000112941.14	TENT4A	-0.38979	0.000868288	0.010918	1	1	NUP98_T	0	0
ENSG00000228992.2	RPL5P32	-0.38982	0.307066	0.53803	0.793103448275862	0.731380753138075	NUP98_T	0	0
ENSG00000217716.3	RPS10P3	-0.38987	0.0269162	0.12273	1	1	NUP98_T	0	0
ENSG00000120709.11	FAM53C	-0.38994	0.00355355	0.030649	1	1	NUP98_T	0	0
ENSG00000128739.23	SNRPN	-0.38998	0.103076	0.28408	0.96551724137931	0.994979079497908	NUP98_T	0	0
ENSG00000180628.15	PCGF5	-0.38998	0.00224804	0.02209	1	1	NUP98_T	0	0
ENSG00000241709.3	RN7SL265P	-0.39002	0.4272	0.64691	0.379310344827586	0.385774058577406	NUP98_T	0	0
ENSG00000177238.14	TRIM72	-0.39013	0.167482	0.38044	1	0.996652719665272	NUP98_T	0	0
ENSG00000105643.10	ARRDC2	-0.39018	0.00137561	0.015286	1	1	NUP98_T	0	0
ENSG00000247213.7	LINC01498	-0.39025	0.201597	0.42384	0.724137931034483	0.799163179916318	NUP98_T	0	0
ENSG00000243818.5		-0.39028	0.468768	0.67972	0.379310344827586	0.37907949790795	NUP98_T	0	0
ENSG00000126262.5	FFAR2	-0.3903	0.211482	0.43542	1	0.992468619246862	NUP98_T	0	0
ENSG00000144824.21	PHLDB2	-0.39031	0.146921	0.35188	1	0.99163179916318	NUP98_T	0	0
ENSG00000230634.1	FAM136EP	-0.39038	0.506226		0.172413793103448	0.22510460251046	NUP98_T	0	0
ENSG00000198610.11	AKR1C4	-0.39042	0.287331	0.51815	0.620689655172414	0.702092050209205	NUP98_T	0	0
ENSG00000276576.1	MRPL30P1	-0.39043	0.323243	0.55446	0.482758620689655	0.553138075313808	NUP98_T	0	0
ENSG00000280326.1		-0.39044	0.156722	0.36559	1	0.963179916317992	NUP98_T	0	0
ENSG00000213045.3		-0.39048	0.56094		0.241379310344828	0.201673640167364	NUP98_T	0	0
ENSG00000219951.4		-0.39068	0.0957118	0.27215	1	0.964853556485356	NUP98_T	0	0
ENSG00000230535.1	BASP1P1	-0.3907	0.429216		0.241379310344828	0.312970711297071	NUP98_T	0	0
ENSG00000114554.11	PLXNA1	-0.39092	0.0946211	0.27015	1	1	NUP98_T	1	1
ENSG00000123091.5	RNF11	-0.39094	0.00219149	0.02172	1	1	NUP98_T	0	0
ENSG00000267855.6	NDUFA7	-0.39101	0.00253116	0.024091	1	1	NUP98_T	0	0
ENSG00000228008.1		-0.39102	0.0725769	0.22966	0.896551724137931	0.933891213389121	NUP98_T	0	0
ENSG00000109321.11	AREG	-0.39103	0.336143	0.56652	1	0.997489539748954	NUP98_T	1	0
ENSG00000101850.13	GPR143	-0.39105	0.190731	0.41031	0.862068965517241	0.853556485355649	NUP98_T	0	0
ENSG00000232077.2	LINC01031	-0.39112	0.12955	0.32668	0.931034482758621	0.912970711297071	NUP98_T	0	0
ENSG00000232083.3	RPL31P7	-0.39112	0.0578008	0.19932	1	0.981589958158996	NUP98_T	0	0
ENSG00000189316.3		-0.39115	0.158939	0.36856	0.96551724137931	0.929707112970711	NUP98_T	0	0
ENSG00000220472.1		-0.39125	0.0109711	0.067224	1	1	NUP98_T	0	0
ENSG00000207058.1	RNU6-784P	-0.39138	0.515359		0.172413793103448	0.236820083682008	NUP98_T	0	0
ENSG00000233223.3		-0.39141	0.0102419	0.064164	1	0.999163179916318	NUP98_T	0	0
ENSG00000203852.3	H3C15	-0.39148	0.388267	0.61307	0.586206896551724	0.462761506276151	NUP98_T	0	0
ENSG00000285707.1		-0.3917	0.561997		0.206896551724138	0.18744769874477	NUP98_T	0	0
ENSG00000285827.1		-0.39171	0.195879	0.41716	0.896551724137931	0.809205020920502	NUP98_T	0	0
ENSG00000213332.4	SLC25A5P6	-0.39178	0.215189	0.43995	0.793103448275862	0.806694560669456	NUP98_T	0	0
ENSG00000112394.17	SLC16A10	-0.39185	0.137459	0.33805	1	0.994979079497908	NUP98_T	0	0
ENSG00000208308.1	SNORA40B	-0.39189	0.19765	0.41931	0.827586206896552	0.768200836820084	NUP98_T	0	0
ENSG00000109943.9	CRTAM	-0.39191	0.0492573	0.18017	1	1	NUP98_T	0	0
ENSG00000258525.2		-0.39203	0.0700943	0.22475	0.96551724137931	0.973221757322176	NUP98_T	0	0
ENSG00000049283.18	EPN3	-0.39208	0.160856	0.37097	0.96551724137931	0.940585774058577	NUP98_T	0	0
ENSG00000103569.10	AQP9	-0.39211	0.236406	0.46391	1	0.997489539748954	NUP98_T	0	0
ENSG00000271717.1		-0.39226	0.273972	0.50425	0.689655172413793	0.780753138075314	NUP98_T	0	0
ENSG00000011590.14	ZBTB32	-0.39227	0.0290847	0.129	1	0.999163179916318	NUP98_T	0	1
ENSG00000180638.19	SLC47A2	-0.39237	0.135127	0.33499	0.896551724137931	0.892887029288703	NUP98_T	0	0
ENSG00000241877.1		-0.39241	0.292102	0.52316	0.758620689655172	0.696234309623431	NUP98_T	0	0
ENSG00000214961.2	NT5DC1P2	-0.39248	0.270631	0.50072	0.620689655172414	0.636820083682008	NUP98_T	0	0
ENSG00000271412.1	PRR13P3	-0.39248	0.243762	0.47243	0.689655172413793	0.675313807531381	NUP98_T	0	0
ENSG00000257307.1		-0.39263	0.0453953	0.171	0.896551724137931	0.968200836820084	NUP98_T	0	0
ENSG00000177291.4	GJD4	-0.39267	0.384645	0.61023	0.413793103448276	0.443514644351464	NUP98_T	0	0
ENSG00000198934.5	MAGEE1	-0.39268	0.116334	0.30603	0.96551724137931	0.989958158995816	NUP98_T	0	0
ENSG00000213942.3	RPL31P10	-0.39272	0.0285002	0.12725	1	0.999163179916318	NUP98_T	0	0
ENSG00000271716.1		-0.39278	0.166881	0.37967	0.931034482758621	0.917154811715481	NUP98_T	0	0
ENSG00000253173.3	H2AZP2	-0.39282	0.0632142	0.21079	0.96551724137931	0.946443514644352	NUP98_T	0	0
ENSG00000249617.1		-0.39296	0.0883472	0.25926	0.896551724137931	0.921338912133891	NUP98_T	0	0
ENSG00000270369.1		-0.39296	0.503653		0.137931034482759	0.231799163179916	NUP98_T	0	0
ENSG00000287098.1		-0.39298	0.279729	0.51002	0.655172413793103	0.574058577405858	NUP98_T	0	0
ENSG00000175197.12	DDIT3	-0.39305	0.0437488	0.16698	1	1	NUP98_T	0	1
ENSG00000237170.3	RPS7P15	-0.39308	0.147275	0.35221	0.96551724137931	0.892050209205021	NUP98_T	0	0
ENSG00000250562.1	RPL38P4	-0.3931	0.440593	0.65779	0.310344827586207	0.339748953974895	NUP98_T	0	0
ENSG00000102290.22	PCDH11X	-0.39319	0.589314		0.137931034482759	0.2	NUP98_T	0	0
ENSG00000243181.2	RPL21P80	-0.39327	0.0419575	0.16248	1	0.999163179916318	NUP98_T	0	0
ENSG00000273679.1		-0.3933	0.168361	0.3817	0.724137931034483	0.776569037656904	NUP98_T	0	0
ENSG00000272990.1		-0.39338	0.0482381	0.17788	1	0.994979079497908	NUP98_T	0	0
ENSG00000229924.3	FAM90A26	-0.39348	0.436402	0.65456	0.241379310344828	0.36234309623431	NUP98_T	0	0
ENSG00000286895.1		-0.39348	0.0751094	0.23453	1	0.972384937238494	NUP98_T	0	0
ENSG00000287666.1		-0.39349	0.527646		0.275862068965517	0.232635983263598	NUP98_T	0	0
ENSG00000224011.1	RPL36AP46	-0.3935	0.0612398	0.20678	0.96551724137931	0.9581589958159	NUP98_T	0	0
ENSG00000135447.17	PPP1R1A	-0.39359	0.0900919	0.26232	1	0.979916317991632	NUP98_T	0	0
ENSG00000196937.11	FAM3C	-0.3936	0.000619174	0.0084703	1	1	NUP98_T	0	0
ENSG00000181524.6	RPL24P4	-0.39368	0.00556337	0.042099	1	1	NUP98_T	0	0
ENSG00000196998.19	WDR45	-0.39368	3.57396e-06	0.00014051	1	1	NUP98_T	0	0
ENSG00000229093.1	OR51AB1P	-0.39385	0.502551	0.70636	0.482758620689655	0.348117154811715	NUP98_T	0	0
ENSG00000233995.1		-0.39391	0.382805	0.6086	0.551724137931034	0.452719665271967	NUP98_T	0	0
ENSG00000226869.6	LHFPL3-AS1	-0.39395	0.550234		0.241379310344828	0.205857740585774	NUP98_T	0	0
ENSG00000135835.12	KIAA1614	-0.39398	0.0326411	0.13828	1	0.998326359832636	NUP98_T	0	0
ENSG00000229022.1	RPL6P3	-0.39401	0.0300405	0.13185	1	0.994979079497908	NUP98_T	0	0
ENSG00000169750.9	RAC3	-0.39412	0.0455807	0.17151	1	1	NUP98_T	0	0
ENSG00000253982.2	CLN8-AS1	-0.39414	0.001834	0.018971	1	1	NUP98_T	0	0
ENSG00000273802.2	H2BC8	-0.39416	0.239296	0.46737	1	1	NUP98_T	0	0
ENSG00000231043.3		-0.39419	0.00300128	0.027176	1	1	NUP98_T	0	0
ENSG00000234230.1	ZFX-AS1	-0.39431	0.0562176	0.19577	0.931034482758621	0.96234309623431	NUP98_T	0	0
ENSG00000259161.2	NPM1P20	-0.39432	0.256478	0.48703	0.862068965517241	0.733891213389121	NUP98_T	0	0
ENSG00000134250.20	NOTCH2	-0.39433	0.00237276	0.023026	1	1	NUP98_T	1	1
ENSG00000285498.1		-0.39434	0.492098	0.69817	0.551724137931034	0.460251046025105	NUP98_T	0	0
ENSG00000282602.1		-0.39436	0.614588		0.0344827586206897	0.194979079497908	NUP98_T	0	0
ENSG00000163545.11	NUAK2	-0.3944	0.0778774	0.23966	1	0.999163179916318	NUP98_T	0	0
ENSG00000145949.11	MYLK4	-0.39444	0.0968329	0.27396	1	0.997489539748954	NUP98_T	0	0
ENSG00000258477.1	PPIAP6	-0.39446	0.0409465	0.16001	0.96551724137931	0.97907949790795	NUP98_T	0	0
ENSG00000282826.2	FRG1CP	-0.39448	0.0597491	0.20342	1	1	NUP98_T	0	0
ENSG00000229435.2	PIP5K1P2	-0.39458	0.508777		0.241379310344828	0.263598326359833	NUP98_T	0	0
ENSG00000102984.15	ZNF821	-0.39461	0.0101227	0.063672	1	0.999163179916318	NUP98_T	0	1
ENSG00000267192.1		-0.39468	0.0705476	0.22568	0.862068965517241	0.905439330543933	NUP98_T	0	0
ENSG00000278983.1		-0.39476	0.172524	0.38726	0.931034482758621	0.924686192468619	NUP98_T	0	0
ENSG00000282386.1		-0.39487	0.00289598	0.026579	1	0.999163179916318	NUP98_T	0	0
ENSG00000231712.1	H3P5	-0.39492	0.612096		0.137931034482759	0.168200836820084	NUP98_T	0	0
ENSG00000229985.2		-0.39495	0.259023	0.48941	0.793103448275862	0.733054393305439	NUP98_T	0	0
ENSG00000221540.1	MIR1180	-0.39502	0.613086		0.137931034482759	0.164016736401674	NUP98_T	0	0
ENSG00000268295.1	POLR3GP1	-0.39503	0.438603	0.6564	0.379310344827586	0.343933054393305	NUP98_T	0	0
ENSG00000232654.1	FAM136BP	-0.39506	0.369026	0.59613	0.620689655172414	0.502092050209205	NUP98_T	0	0
ENSG00000264653.1	MIR5194	-0.3951	0.188703	0.40784	1	0.936401673640167	NUP98_T	0	0
ENSG00000244731.8	C4A	-0.39511	0.0290661	0.12895	1	0.98744769874477	NUP98_T	1	0
ENSG00000169155.10	ZBTB43	-0.39512	0.0324589	0.13789	1	1	NUP98_T	0	1
ENSG00000124466.9	LYPD3	-0.39521	0.0993714	0.27826	0.96551724137931	0.997489539748954	NUP98_T	1	0
ENSG00000198785.7	GRIN3A	-0.39529	0.052981	0.18875	1	0.994979079497908	NUP98_T	0	0
ENSG00000188996.4	HUS1B	-0.3953	0.0237041	0.11287	1	0.99581589958159	NUP98_T	0	0
ENSG00000196240.4	OR2T2	-0.39533	0.576015		0.137931034482759	0.19581589958159	NUP98_T	0	0
ENSG00000235665.6	LINC00298	-0.39547	0.238115	0.46593	0.896551724137931	0.81673640167364	NUP98_T	0	0
ENSG00000167646.14	DNAAF3	-0.39557	0.166029	0.37844	1	0.928033472803347	NUP98_T	0	0
ENSG00000236783.1	RPS15AP27	-0.39557	0.469565	0.68028	0.275862068965517	0.414225941422594	NUP98_T	0	0
ENSG00000230364.1	RPL4P3	-0.39569	0.0148282	0.08242	1	0.999163179916318	NUP98_T	0	0
ENSG00000111339.12	ART4	-0.39572	0.328081	0.55931	0.931034482758621	0.887029288702929	NUP98_T	0	0
ENSG00000156639.12	ZFAND3	-0.39575	9.19131e-06	0.000305	1	1	NUP98_T	0	0
ENSG00000261363.2		-0.39582	0.423879	0.64399	0.413793103448276	0.475313807531381	NUP98_T	0	0
ENSG00000234464.2		-0.3959	0.532878	0.72952	0.482758620689655	0.386610878661088	NUP98_T	0	0
ENSG00000163947.12	ARHGEF3	-0.39596	0.00173223	0.018168	1	1	NUP98_T	0	0
ENSG00000233762.3	RPS15P4	-0.39596	0.0209103	0.1039	1	1	NUP98_T	0	0
ENSG00000250644.3		-0.39603	0.187513	0.4064	1	0.97907949790795	NUP98_T	0	0
ENSG00000131504.17	DIAPH1	-0.39604	8.05827e-06	0.00027456	1	1	NUP98_T	0	0
ENSG00000215179.5	MAPK6P4	-0.39607	0.213663	0.43806	0.724137931034483	0.832635983263598	NUP98_T	0	0
ENSG00000227218.7		-0.39609	0.148243	0.35362	1	0.979916317991632	NUP98_T	0	0
ENSG00000259384.7	GH1	-0.39623	0.492701		0.275862068965517	0.251046025104602	NUP98_T	0	0
ENSG00000251365.4	LINC02236	-0.39624	0.103802	0.28529	0.896551724137931	0.961506276150628	NUP98_T	0	0
ENSG00000271933.1		-0.39643	0.0228209	0.11011	1	1	NUP98_T	0	0
ENSG00000234119.1	METAP2P1	-0.39663	0.374036	0.60052	0.448275862068966	0.45020920502092	NUP98_T	0	0
ENSG00000275162.1		-0.39667	0.0880549	0.25871	1	0.971548117154812	NUP98_T	0	0
ENSG00000168386.18	FILIP1L	-0.39677	0.103833	0.28534	1	0.998326359832636	NUP98_T	0	0
ENSG00000204338.8	CYP21A1P	-0.3969	0.0765876	0.23741	1	0.948953974895397	NUP98_T	0	0
ENSG00000224254.2	MTCO1P39	-0.3969	0.609378		0.379310344827586	0.202510460251046	NUP98_T	0	0
ENSG00000273253.2	TRABD-AS1	-0.39701	0.0128347	0.074862	1	1	NUP98_T	0	0
ENSG00000213235.3	EEF1A1P16	-0.39722	0.0287112	0.12787	1	0.999163179916318	NUP98_T	0	0
ENSG00000287151.1	C2orf27A	-0.39725	0.257618	0.48804	0.793103448275862	0.945606694560669	NUP98_T	0	0
ENSG00000259683.1		-0.39728	0.381545	0.60746	0.689655172413793	0.640167364016736	NUP98_T	0	0
ENSG00000185274.12	GALNT17	-0.3973	0.471491	0.68151	0.724137931034483	0.533054393305439	NUP98_T	0	0
ENSG00000263643.1	MIR4515	-0.39736	0.400142		0.310344827586207	0.328033472803347	NUP98_T	0	0
ENSG00000273542.2	H4C12	-0.39737	0.0391724	0.15573	1	0.997489539748954	NUP98_T	0	0
ENSG00000205236.6		-0.39742	0.514405		0.206896551724138	0.230962343096234	NUP98_T	0	0
ENSG00000138433.16	CIR1	-0.39752	0.0013156	0.014805	1	1	NUP98_T	0	1
ENSG00000250666.1	LINC01596	-0.39754	0.436217	0.65452	0.344827586206897	0.384937238493724	NUP98_T	0	0
ENSG00000160213.9	CSTB	-0.39757	0.00489646	0.038572	1	1	NUP98_T	0	0
ENSG00000213126.2	TXNL4AP1	-0.39758	0.586687		0.310344827586207	0.206694560669456	NUP98_T	0	0
ENSG00000261812.6	TUBB8P7	-0.39761	0.358107	0.58624	0.655172413793103	0.659414225941423	NUP98_T	0	0
ENSG00000237125.11	HAND2-AS1	-0.39763	0.405114	0.62861	0.413793103448276	0.495397489539749	NUP98_T	0	0
ENSG00000203909.4	DPPA5	-0.39767	0.555269		0.137931034482759	0.206694560669456	NUP98_T	0	0
ENSG00000272885.1		-0.39768	0.217894	0.44307	0.517241379310345	0.746443514644351	NUP98_T	0	0
ENSG00000113811.11	SELENOK	-0.39772	0.000665504	0.0089713	1	1	NUP98_T	0	0
ENSG00000163162.9	RNF149	-0.39773	0.00269541	0.02523	1	1	NUP98_T	1	0
ENSG00000284922.2	LRTOMT	-0.39795	0.0321248	0.13712	0.96551724137931	0.97907949790795	NUP98_T	0	0
ENSG00000279469.1		-0.39796	0.0376592	0.15184	1	0.984937238493724	NUP98_T	0	0
ENSG00000234906.11	APOC2	-0.39799	0.284951	0.51565	0.689655172413793	0.643514644351464	NUP98_T	0	0
ENSG00000130234.12	ACE2	-0.39803	0.337452	0.56767	0.862068965517241	0.820083682008368	NUP98_T	0	0
ENSG00000006459.11	KDM7A	-0.39809	0.0245485	0.11539	1	1	NUP98_T	0	0
ENSG00000200344.1		-0.39813	0.0964586	0.27336	0.862068965517241	0.874476987447699	NUP98_T	0	0
ENSG00000227449.8	FGF7P6	-0.39818	0.509636		0.275862068965517	0.249372384937238	NUP98_T	0	0
ENSG00000218426.5		-0.3982	0.0133572	0.076829	1	1	NUP98_T	0	0
ENSG00000200652.1		-0.39821	0.420283	0.64114	0.413793103448276	0.390794979079498	NUP98_T	0	0
ENSG00000150093.20	ITGB1	-0.39825	5.95999e-05	0.0013637	1	1	NUP98_T	1	0
ENSG00000233297.4	RASA4DP	-0.39826	0.085027	0.25338	0.931034482758621	0.981589958158996	NUP98_T	0	0
ENSG00000196796.5	NPIPB10P	-0.3983	0.068153	0.22103	0.96551724137931	0.955648535564854	NUP98_T	0	0
ENSG00000256171.1	GCSHP4	-0.39831	0.164751	0.37667	0.793103448275862	0.779916317991632	NUP98_T	0	0
ENSG00000178726.7	THBD	-0.39835	0.18777	0.40672	1	1	NUP98_T	1	0
ENSG00000233707.3	RPL22P11	-0.39848	0.0575755	0.19884	0.96551724137931	0.971548117154812	NUP98_T	0	0
ENSG00000260357.1	DNM1P34	-0.39853	0.522344	0.72177	0.275862068965517	0.299581589958159	NUP98_T	0	0
ENSG00000138756.18	BMP2K	-0.39862	0.000941576	0.011553	1	1	NUP98_T	0	0
ENSG00000124491.16	F13A1	-0.39873	0.180177	0.39741	1	0.999163179916318	NUP98_T	1	0
ENSG00000128266.9	GNAZ	-0.39874	0.188622	0.40775	0.96551724137931	0.984100418410042	NUP98_T	0	0
ENSG00000222790.1	RNU4-14P	-0.39875	0.304358	0.53503	0.689655172413793	0.567364016736402	NUP98_T	0	0
ENSG00000181523.13	SGSH	-0.39885	0.078848	0.24158	1	1	NUP98_T	0	0
ENSG00000283044.1		-0.39888	0.575663		0.172413793103448	0.186610878661088	NUP98_T	0	0
ENSG00000154319.16	FAM167A	-0.39895	0.193882	0.4143	0.96551724137931	0.985774058577406	NUP98_T	0	0
ENSG00000279259.1		-0.39904	0.0311782	0.13475	1	0.989121338912134	NUP98_T	0	0
ENSG00000225918.1	RPL7P59	-0.39905	0.0596899	0.20325	1	0.960669456066946	NUP98_T	0	0
ENSG00000185386.15	MAPK11	-0.3991	0.0368043	0.14966	1	1	NUP98_T	0	1
ENSG00000254612.2	DNAJB6P1	-0.3991	0.00529575	0.040721	1	0.999163179916318	NUP98_T	0	0
ENSG00000213117.4	MEMO1P2	-0.39913	0.235618	0.46303	0.689655172413793	0.687866108786611	NUP98_T	0	0
ENSG00000223566.1	TNRC18P2	-0.39915	0.0982587	0.27651	0.862068965517241	0.932217573221757	NUP98_T	0	0
ENSG00000215589.3	KANK1P1	-0.3993	0.535403		0.206896551724138	0.224267782426778	NUP98_T	0	0
ENSG00000266664.1		-0.39946	0.447697		0.275862068965517	0.285355648535565	NUP98_T	0	0
ENSG00000262412.1		-0.39948	0.170382	0.38413	0.758620689655172	0.716317991631799	NUP98_T	0	0
ENSG00000123360.12	PDE1B	-0.39949	0.0122265	0.072495	1	1	NUP98_T	0	0
ENSG00000139151.16	PLCZ1	-0.39964	0.481103		0.310344827586207	0.289539748953975	NUP98_T	0	0
ENSG00000263733.1		-0.39968	0.549415		0.241379310344828	0.211715481171548	NUP98_T	0	0
ENSG00000187653.11	TMSB4XP8	-0.3997	0.0149794	0.082976	1	1	NUP98_T	0	0
ENSG00000115594.12	IL1R1	-0.3998	0.225126	0.45142	1	0.996652719665272	NUP98_T	1	0
ENSG00000237585.1	LINC00407	-0.39984	0.384438	0.61005	0.448275862068966	0.419246861924686	NUP98_T	0	0
ENSG00000132915.11	PDE6A	-0.39986	0.112347	0.29948	1	0.981589958158996	NUP98_T	0	0
ENSG00000182568.17	SATB1	-0.4	0.000191499	0.0033986	1	1	NUP98_T	0	1
ENSG00000163554.15	SPTA1	-0.40004	0.228331	0.45494	1	0.998326359832636	NUP98_T	0	0
ENSG00000232751.1		-0.40004	0.198539	0.42011	0.758620689655172	0.760669456066946	NUP98_T	0	0
ENSG00000163424.9	TEX55	-0.40017	0.567237		0.275862068965517	0.203347280334728	NUP98_T	0	0
ENSG00000173714.8	WFIKKN2	-0.40021	0.331482	0.56235	0.586206896551724	0.589958158995816	NUP98_T	0	0
ENSG00000258608.1	DNAJC19P9	-0.40022	0.0884633	0.25947	0.896551724137931	0.914644351464435	NUP98_T	0	0
ENSG00000285649.1		-0.40023	0.0961827	0.27296	0.96551724137931	0.887029288702929	NUP98_T	0	0
ENSG00000222038.4	POTEJ	-0.40027	0.13481	0.33459	0.896551724137931	0.887866108786611	NUP98_T	0	0
ENSG00000241935.9	HOGA1	-0.40031	0.308519	0.5395	0.724137931034483	0.600836820083682	NUP98_T	0	0
ENSG00000223540.1	RPS15AP5	-0.40032	0.276576	0.50676	0.793103448275862	0.806694560669456	NUP98_T	0	0
ENSG00000104892.17	KLC3	-0.40048	0.28249	0.51301	0.931034482758621	0.895397489539749	NUP98_T	0	0
ENSG00000121089.4	NACA3P	-0.40049	0.028223	0.12653	1	0.999163179916318	NUP98_T	0	0
ENSG00000196296.14	ATP2A1	-0.40067	0.00316548	0.028212	1	1	NUP98_T	0	0
ENSG00000129625.13	REEP5	-0.40073	0.00635263	0.046335	1	1	NUP98_T	0	0
ENSG00000198858.10	R3HDM4	-0.40075	0.00020615	0.0035966	1	1	NUP98_T	0	0
ENSG00000231548.2	OR55B1P	-0.40081	0.21504	0.43976	0.862068965517241	0.76234309623431	NUP98_T	0	0
ENSG00000167460.17	TPM4	-0.40082	0.00374913	0.031851	1	1	NUP98_T	0	0
ENSG00000231504.1	NMD3P2	-0.40087	0.414918		0.206896551724138	0.343096234309623	NUP98_T	0	0
ENSG00000272690.6	LINC02018	-0.4009	0.0057049	0.042891	1	0.997489539748954	NUP98_T	0	0
ENSG00000241651.4	RPL15P8	-0.40092	0.0472493	0.17576	0.931034482758621	0.98744769874477	NUP98_T	0	0
ENSG00000112280.17	COL9A1	-0.40094	0.408816	0.63166	0.551724137931034	0.514644351464435	NUP98_T	0	0
ENSG00000254087.8	LYN	-0.40098	0.000547979	0.0077116	1	1	NUP98_T	0	0
ENSG00000188558.6	OR2G6	-0.401	0.490808		0.310344827586207	0.283682008368201	NUP98_T	0	0
ENSG00000228218.1	ATF4P3	-0.40115	0.0171728	0.090838	1	1	NUP98_T	0	0
ENSG00000228666.1	KRT18P1	-0.40145	0.446043	0.66242	0.379310344827586	0.314644351464435	NUP98_T	0	0
ENSG00000287031.1		-0.40153	0.265794	0.49602	0.620689655172414	0.57907949790795	NUP98_T	0	0
ENSG00000262079.1		-0.4016	0.600131		0.172413793103448	0.171548117154812	NUP98_T	0	0
ENSG00000258481.1		-0.40164	0.56376	0.75158	0.275862068965517	0.251046025104602	NUP98_T	0	0
ENSG00000141750.7	STAC2	-0.40172	0.242084	0.47038	0.896551724137931	0.798326359832636	NUP98_T	0	0
ENSG00000241061.3	RPL5P1	-0.40181	0.00549405	0.041772	1	1	NUP98_T	0	0
ENSG00000173905.9	GOLIM4	-0.40203	0.000595768	0.00823	1	1	NUP98_T	1	0
ENSG00000152078.10	TLCD4	-0.40208	0.285704	0.51643	1	0.982426778242678	NUP98_T	0	0
ENSG00000095015.6	MAP3K1	-0.40212	0.00247584	0.02371	1	1	NUP98_T	0	0
ENSG00000242276.2	RPL5P3	-0.40218	0.0139351	0.078983	1	1	NUP98_T	0	0
ENSG00000230587.2	LINC02580	-0.4022	0.0418185	0.16223	1	0.999163179916318	NUP98_T	0	0
ENSG00000096717.12	SIRT1	-0.40229	0.000345393	0.0054014	1	1	NUP98_T	0	1
ENSG00000213130.3	EEF1DP5	-0.40234	0.364158	0.59191	0.758620689655172	0.618410041841004	NUP98_T	0	0
ENSG00000144278.15	GALNT13	-0.40236	0.600317	0.77605	0.172413793103448	0.298744769874477	NUP98_T	0	0
ENSG00000260019.2	LINC01992	-0.40241	0.459866		0.206896551724138	0.292050209205021	NUP98_T	0	0
ENSG00000228125.2	AKIRIN1P2	-0.40246	0.294543	0.52559	0.655172413793103	0.630962343096234	NUP98_T	0	0
ENSG00000095970.17	TREM2	-0.40247	0.297511	0.52805	0.896551724137931	0.902092050209205	NUP98_T	0	0
ENSG00000271207.1	MTCO1P22	-0.40248	0.0754752	0.23525	1	0.994979079497908	NUP98_T	0	0
ENSG00000280809.4	LINC00836	-0.40257	0.374564	0.60103	0.448275862068966	0.509623430962343	NUP98_T	0	0
ENSG00000223653.6	BCL10-AS1	-0.40263	0.0233394	0.11168	1	0.988284518828452	NUP98_T	0	0
ENSG00000250006.2		-0.40263	0.616928	0.78705	0.241379310344828	0.239330543933054	NUP98_T	0	0
ENSG00000277595.1		-0.40263	0.0325654	0.13813	1	0.996652719665272	NUP98_T	0	0
ENSG00000157985.19	AGAP1	-0.40264	0.125731	0.32098	1	0.999163179916318	NUP98_T	0	0
ENSG00000240199.3	RN7SL520P	-0.40264	0.246773	0.4761	0.724137931034483	0.640167364016736	NUP98_T	0	0
ENSG00000078304.19	PPP2R5C	-0.4027	4.56195e-06	0.00016995	1	1	NUP98_T	0	0
ENSG00000248854.1	HNRNPH1P3	-0.40271	0.0555068	0.19417	1	0.961506276150628	NUP98_T	0	0
ENSG00000225947.1		-0.40279	0.384998		0.310344827586207	0.358995815899582	NUP98_T	0	0
ENSG00000260278.1	BMP2K-DT	-0.40292	0.080258	0.2442	1	0.996652719665272	NUP98_T	0	0
ENSG00000235582.2		-0.40297	0.0232473	0.11138	1	0.992468619246862	NUP98_T	0	0
ENSG00000169031.20	COL4A3	-0.403	0.105904	0.2889	1	0.98326359832636	NUP98_T	0	0
ENSG00000236440.1	COPRSP1	-0.403	0.465033		0.241379310344828	0.25020920502092	NUP98_T	0	0
ENSG00000181358.3	CTAGE10P	-0.4031	0.266012	0.49628	0.551724137931034	0.63347280334728	NUP98_T	0	0
ENSG00000227331.1	RPL7AP22	-0.4031	0.0805046	0.24456	0.96551724137931	0.978242677824268	NUP98_T	0	0
ENSG00000279201.1		-0.40311	0.333171	0.56387	0.448275862068966	0.538912133891213	NUP98_T	0	0
ENSG00000261528.2	CCNYL7	-0.40314	0.116765	0.30646	1	0.986610878661088	NUP98_T	0	0
ENSG00000232792.2	FTH1P25	-0.40324	0.198225	0.41987	0.827586206896552	0.800836820083682	NUP98_T	0	0
ENSG00000259179.1	UBE2CP4	-0.40324	0.392412	0.61718	0.482758620689655	0.430125523012552	NUP98_T	0	0
ENSG00000064012.22	CASP8	-0.40326	0.00045522	0.0066754	1	1	NUP98_T	0	0
ENSG00000197191.6	CYSRT1	-0.40331	0.038351	0.15358	1	0.993305439330544	NUP98_T	0	0
ENSG00000279660.1		-0.40337	0.609838		0.172413793103448	0.181589958158996	NUP98_T	0	0
ENSG00000231084.2	RPL22P24	-0.40342	0.00278686	0.025863	1	0.999163179916318	NUP98_T	0	0
ENSG00000226203.2	LINC01733	-0.40347	0.527262		0.241379310344828	0.238493723849372	NUP98_T	0	0
ENSG00000163069.13	SGCB	-0.40352	0.137062	0.33743	1	0.993305439330544	NUP98_T	1	0
ENSG00000207609.3	MIR491	-0.40354	0.239226	0.46733	0.793103448275862	0.682008368200837	NUP98_T	0	0
ENSG00000007384.15	RHBDF1	-0.4036	0.109462	0.29495	1	0.999163179916318	NUP98_T	0	0
ENSG00000231467.2		-0.40366	0.578969		0.103448275862069	0.182426778242678	NUP98_T	0	0
ENSG00000253327.2	RAD21-AS1	-0.40366	0.02486	0.11628	0.96551724137931	0.981589958158996	NUP98_T	0	0
ENSG00000166676.17	TVP23A	-0.40376	0.00698308	0.049654	1	1	NUP98_T	0	0
ENSG00000256452.1		-0.40388	0.0653373	0.21522	0.862068965517241	0.908786610878661	NUP98_T	0	0
ENSG00000260612.1		-0.40417	0.373022	0.60001	0.517241379310345	0.415062761506276	NUP98_T	0	0
ENSG00000157119.12	KLHL40	-0.40418	0.605142		0.172413793103448	0.16652719665272	NUP98_T	0	0
ENSG00000284722.2		-0.40436	0.31437	0.54523	0.655172413793103	0.593305439330544	NUP98_T	0	0
ENSG00000251219.2	LINC01217	-0.40439	0.618056	0.78771	0.241379310344828	0.261087866108787	NUP98_T	0	0
ENSG00000225558.1	UBE2D3P2	-0.4045	0.0287854	0.12811	1	0.988284518828452	NUP98_T	0	0
ENSG00000218069.2	RSL24D1P1	-0.40461	0.0507622	0.18372	1	0.943096234309623	NUP98_T	0	0
ENSG00000187372.11	PCDHB13	-0.40462	0.32968	0.56073	0.862068965517241	0.892887029288703	NUP98_T	0	0
ENSG00000261557.1	EEF1A1P38	-0.40464	0.0410989	0.16039	1	1	NUP98_T	0	0
ENSG00000261829.1		-0.40468	0.476226		0.275862068965517	0.248535564853556	NUP98_T	0	0
ENSG00000249489.1	GAPDHP70	-0.40469	0.0297289	0.13082	1	0.98744769874477	NUP98_T	0	0
ENSG00000257524.6		-0.40474	0.0276125	0.12477	1	0.982426778242678	NUP98_T	0	0
ENSG00000121879.6	PIK3CA	-0.40478	0.00130296	0.0147	1	1	NUP98_T	0	0
ENSG00000111678.11	C12orf57	-0.40483	0.0045209	0.036391	1	1	NUP98_T	0	0
ENSG00000215414.4	PSMA6P1	-0.40483	0.00814465	0.055214	1	0.996652719665272	NUP98_T	0	0
ENSG00000203402.2		-0.40511	0.596856		0.172413793103448	0.175732217573222	NUP98_T	0	0
ENSG00000181101.7	ENTR1P2	-0.40513	0.240797	0.4691	0.793103448275862	0.794979079497908	NUP98_T	0	0
ENSG00000230091.6	TMEM254-AS1	-0.40516	0.0446001	0.16902	1	0.994979079497908	NUP98_T	0	0
ENSG00000260257.2		-0.40516	0.00343424	0.029871	1	1	NUP98_T	0	0
ENSG00000225616.2		-0.40518	0.0363087	0.1483	1	0.994979079497908	NUP98_T	0	0
ENSG00000051108.15	HERPUD1	-0.40519	0.00579683	0.043402	1	1	NUP98_T	0	0
ENSG00000215910.7	C1orf167	-0.40521	0.22592	0.45235	0.758620689655172	0.747280334728033	NUP98_T	0	0
ENSG00000223298.1	RNY3P8	-0.40525	0.139866	0.34175	0.896551724137931	0.832635983263598	NUP98_T	0	0
ENSG00000230825.2	LINC03016	-0.4053	0.0558659	0.19488	0.96551724137931	0.979916317991632	NUP98_T	0	0
ENSG00000272525.1	BTF3-DT	-0.40537	0.0213477	0.10531	0.96551724137931	0.97907949790795	NUP98_T	0	0
ENSG00000164627.18	KIF6	-0.40543	0.15614	0.36471	0.96551724137931	0.960669456066946	NUP98_T	0	0
ENSG00000206633.1	SNORA80B	-0.40549	0.10493	0.28726	0.896551724137931	0.943096234309623	NUP98_T	0	0
ENSG00000262497.1	FAM187B2P	-0.40556	0.304377	0.53504	0.620689655172414	0.547280334728034	NUP98_T	0	0
ENSG00000214012.4	KRT18P38	-0.40558	0.444209	0.66092	0.310344827586207	0.316317991631799	NUP98_T	0	0
ENSG00000239344.1		-0.40559	0.0384621	0.1539	0.96551724137931	0.990794979079498	NUP98_T	0	0
ENSG00000287078.1		-0.40562	0.0506485	0.18344	0.896551724137931	0.958995815899582	NUP98_T	0	0
ENSG00000218976.2	IMPDH1P9	-0.40565	0.144384	0.34835	0.862068965517241	0.827615062761506	NUP98_T	0	0
ENSG00000146755.11	TRIM50	-0.40566	0.223606	0.44981	0.724137931034483	0.767364016736402	NUP98_T	0	0
ENSG00000286773.1		-0.40578	0.432426		0.310344827586207	0.320502092050209	NUP98_T	0	0
ENSG00000217139.2		-0.40581	0.241919	0.47017	0.586206896551724	0.693723849372385	NUP98_T	0	0
ENSG00000187231.14	SESTD1	-0.40593	0.0875523	0.25784	1	1	NUP98_T	0	0
ENSG00000285797.1		-0.40598	0.294669	0.52566	0.724137931034483	0.635146443514644	NUP98_T	0	0
ENSG00000261490.1		-0.40607	0.0123997	0.073127	1	0.999163179916318	NUP98_T	0	0
ENSG00000234112.2	LEFTY3P	-0.40625	0.262332	0.49272	0.482758620689655	0.622594142259414	NUP98_T	0	0
ENSG00000281183.1	NPTN-IT1	-0.40625	0.00988757	0.062738	1	0.999163179916318	NUP98_T	0	0
ENSG00000252225.1		-0.40626	0.431377	0.65054	0.241379310344828	0.334728033472803	NUP98_T	0	0
ENSG00000233351.1		-0.40636	0.337926	0.56778	0.413793103448276	0.493723849372385	NUP98_T	0	0
ENSG00000276945.1		-0.40665	0.0590459	0.20207	0.96551724137931	0.941422594142259	NUP98_T	0	0
ENSG00000231006.1	RPL7P32	-0.40666	0.0176613	0.092645	1	1	NUP98_T	0	0
ENSG00000253919.1	THAP12P7	-0.40676	0.00456707	0.036687	1	0.997489539748954	NUP98_T	0	0
ENSG00000198964.14	SGMS1	-0.40682	0.000942736	0.01156	1	1	NUP98_T	0	0
ENSG00000227337.1	RPL23AP43	-0.40691	0.0221411	0.10796	1	1	NUP98_T	0	0
ENSG00000236499.2	LINC00896	-0.40691	0.0798095	0.24333	1	0.972384937238494	NUP98_T	0	0
ENSG00000046604.13	DSG2	-0.40709	0.417078	0.63887	0.758620689655172	0.926359832635983	NUP98_T	1	0
ENSG00000224916.9	APOC4-APOC2	-0.40709	0.405863	0.62926	0.413793103448276	0.384100418410042	NUP98_T	0	0
ENSG00000271320.1		-0.40734	0.248771	0.47849	0.586206896551724	0.652719665271967	NUP98_T	0	0
ENSG00000285713.1		-0.40738	0.454129		0.241379310344828	0.266945606694561	NUP98_T	0	0
ENSG00000284461.2		-0.40747	0.231792	0.45863	0.758620689655172	0.712133891213389	NUP98_T	0	0
ENSG00000286080.1		-0.40755	0.412176		0.344827586206897	0.324686192468619	NUP98_T	0	0
ENSG00000135924.16	DNAJB2	-0.40756	0.000431821	0.0064141	1	1	NUP98_T	0	0
ENSG00000145335.17	SNCA	-0.40758	0.125221	0.32024	1	1	NUP98_T	0	0
ENSG00000235493.2	LINC01967	-0.40758	0.565577		0.172413793103448	0.189958158995816	NUP98_T	0	0
ENSG00000261481.1	CARHSP1-DT	-0.40761	0.146009	0.35066	0.862068965517241	0.81255230125523	NUP98_T	0	0
ENSG00000230576.1	OR6R1P	-0.40766	0.296571	0.52722	0.620689655172414	0.63765690376569	NUP98_T	0	0
ENSG00000227271.1	RPL39P25	-0.40772	0.360543	0.58821	0.344827586206897	0.41673640167364	NUP98_T	0	0
ENSG00000254441.1	EIF2S2P6	-0.4078	0.066073	0.21665	0.896551724137931	0.96234309623431	NUP98_T	0	0
ENSG00000276210.2	LINC00226	-0.40785	0.614159	0.78492	0.206896551724138	0.231799163179916	NUP98_T	0	0
ENSG00000259022.2	DNAJC8P1	-0.40787	0.0938849	0.26891	0.758620689655172	0.918828451882845	NUP98_T	0	0
ENSG00000131196.18	NFATC1	-0.40788	0.000826084	0.010529	1	1	NUP98_T	0	1
ENSG00000147647.13	DPYS	-0.40792	0.239865	0.46792	0.586206896551724	0.735564853556485	NUP98_T	0	0
ENSG00000137747.16	TMPRSS13	-0.40793	0.0275904	0.12471	1	0.996652719665272	NUP98_T	0	0
ENSG00000179846.10	NKPD1	-0.40797	0.0389319	0.15512	1	0.997489539748954	NUP98_T	0	0
ENSG00000259493.2	TFDP1P3	-0.40801	0.209327	0.43312	0.689655172413793	0.765690376569038	NUP98_T	0	0
ENSG00000265752.3	LINC02958	-0.40807	0.260781	0.49125	0.655172413793103	0.692887029288703	NUP98_T	0	0
ENSG00000213791.4		-0.40812	0.0488914	0.17945	1	0.979916317991632	NUP98_T	0	0
ENSG00000259697.2		-0.40812	0.646338		0.275862068965517	0.172384937238494	NUP98_T	0	0
ENSG00000279720.1	SOWAHCP2	-0.40812	0.477471	0.68566	0.482758620689655	0.489539748953975	NUP98_T	0	0
ENSG00000250347.1		-0.40813	0.162961	0.3742	0.689655172413793	0.788284518828452	NUP98_T	0	0
ENSG00000177182.11	CLVS1	-0.4082	0.172481	0.38726	0.827586206896552	0.84602510460251	NUP98_T	0	0
ENSG00000164418.21	GRIK2	-0.40833	0.471259	0.68137	0.620689655172414	0.411715481171548	NUP98_T	0	0
ENSG00000245105.4	A2M-AS1	-0.40839	0.161365	0.37169	0.96551724137931	0.985774058577406	NUP98_T	0	0
ENSG00000225907.1	RPS27P16	-0.4084	0.174658	0.39008	0.896551724137931	0.848535564853557	NUP98_T	0	0
ENSG00000055208.19	TAB2	-0.40848	5.9493e-05	0.001362	1	1	NUP98_T	0	1
ENSG00000258300.2	NUTF2P2	-0.40853	0.415434		0.379310344827586	0.302092050209205	NUP98_T	0	0
ENSG00000254275.6	LINC00824	-0.40863	0.312945	0.5438	0.689655172413793	0.736401673640167	NUP98_T	0	0
ENSG00000235371.1		-0.40864	0.158136	0.36753	0.827586206896552	0.826778242677824	NUP98_T	0	0
ENSG00000258016.1	HIGD1AP1	-0.40866	0.134427	0.33404	0.758620689655172	0.835146443514644	NUP98_T	0	0
ENSG00000285554.1	LINC02988	-0.40872	0.0407049	0.15952	1	0.998326359832636	NUP98_T	0	0
ENSG00000219529.2		-0.40874	0.180201	0.39742	0.655172413793103	0.673640167364017	NUP98_T	0	0
ENSG00000250685.7		-0.40884	0.42716		0.275862068965517	0.330543933054393	NUP98_T	0	0
ENSG00000219553.2		-0.40891	0.0424221	0.16376	0.96551724137931	0.97071129707113	NUP98_T	0	0
ENSG00000162086.16	ZNF75A	-0.40903	6.21332e-05	0.0014093	1	1	NUP98_T	0	1
ENSG00000256508.2	MRGPRF-AS1	-0.40903	0.484731	0.69187	0.586206896551724	0.405020920502092	NUP98_T	0	0
ENSG00000236520.2	GPC6-AS1	-0.40908	0.609864	0.78233	0.241379310344828	0.200836820083682	NUP98_T	0	0
ENSG00000248569.1		-0.40924	0.0409003	0.15992	1	0.950627615062761	NUP98_T	0	0
ENSG00000105889.16	STEAP1B	-0.40927	0.195337	0.41649	0.862068965517241	0.871966527196653	NUP98_T	0	0
ENSG00000251598.2		-0.40932	0.632662	0.79754	0.310344827586207	0.276150627615063	NUP98_T	0	0
ENSG00000256358.1	RPL31P57	-0.40934	0.492923		0.344827586206897	0.280334728033473	NUP98_T	0	0
ENSG00000264164.1		-0.40936	0.248486	0.47811	0.620689655172414	0.62510460251046	NUP98_T	0	0
ENSG00000285960.1		-0.40937	0.477301		0.241379310344828	0.273640167364017	NUP98_T	0	0
ENSG00000143545.10	RAB13	-0.40956	0.0224163	0.10882	1	0.997489539748954	NUP98_T	0	0
ENSG00000153071.15	DAB2	-0.40959	0.0282526	0.12659	1	0.999163179916318	NUP98_T	0	0
ENSG00000279964.1		-0.40964	0.0177213	0.09281	1	0.98744769874477	NUP98_T	0	0
ENSG00000276203.5	ANKRD20A3P	-0.40971	0.398581	0.62271	0.241379310344828	0.451882845188285	NUP98_T	0	0
ENSG00000228107.1		-0.40981	0.0293694	0.12967	1	0.989121338912134	NUP98_T	0	0
ENSG00000148175.13	STOM	-0.40988	0.00255785	0.024274	1	1	NUP98_T	0	0
ENSG00000214896.4	RPSAP55	-0.40993	0.189551	0.40888	0.724137931034483	0.796652719665272	NUP98_T	0	0
ENSG00000225343.1	RPL21P66	-0.40995	0.598549		0.172413793103448	0.171548117154812	NUP98_T	0	0
ENSG00000203721.7	LINC00862	-0.40999	0.0719103	0.22838	1	0.974058577405858	NUP98_T	0	0
ENSG00000188459.4	WASF4P	-0.41	0.00836703	0.056299	1	0.99581589958159	NUP98_T	0	0
ENSG00000227008.2	RPS24P19	-0.41001	0.00292923	0.026759	1	1	NUP98_T	0	0
ENSG00000274269.1		-0.41003	0.461977		0.206896551724138	0.251882845188285	NUP98_T	0	0
ENSG00000111886.11	GABRR2	-0.41014	0.0476276	0.17653	1	0.997489539748954	NUP98_T	0	0
ENSG00000273749.5	CYFIP1	-0.41015	0.00127234	0.014453	1	1	NUP98_T	0	0
ENSG00000214544.7	GTF2IRD2P1	-0.41022	0.0218324	0.10691	1	0.993305439330544	NUP98_T	0	0
ENSG00000236528.1		-0.41028	0.0302341	0.13222	1	0.982426778242678	NUP98_T	0	0
ENSG00000175773.13	ZBTB44-DT	-0.41036	0.0183844	0.095287	1	1	NUP98_T	0	0
ENSG00000182831.12	HAPSTR1	-0.41037	0.00317362	0.028258	1	1	NUP98_T	0	0
ENSG00000203288.4	TDRKH-AS1	-0.4104	0.100195	0.27937	0.862068965517241	0.930543933054393	NUP98_T	0	0
ENSG00000163877.11	SNIP1	-0.41042	0.00739572	0.051787	1	1	NUP98_T	0	0
ENSG00000253805.1		-0.41044	0.619416		0.241379310344828	0.181589958158996	NUP98_T	0	0
ENSG00000227854.1		-0.41049	0.165048	0.37709	0.758620689655172	0.872803347280335	NUP98_T	0	0
ENSG00000214305.4		-0.41055	0.607097		0.206896551724138	0.17489539748954	NUP98_T	0	0
ENSG00000235824.5	LINC00837	-0.41057	0.435232	0.65358	0.448275862068966	0.510460251046025	NUP98_T	0	0
ENSG00000156869.14	FRRS1	-0.41066	0.0110263	0.067477	1	1	NUP98_T	0	0
ENSG00000181409.14	AATK	-0.41066	0.0480666	0.17751	1	1	NUP98_T	0	0
ENSG00000256134.1	EGLN3P1	-0.41069	0.155229	0.36347	0.931034482758621	0.899581589958159	NUP98_T	0	0
ENSG00000285895.1		-0.41069	0.13336	0.33237	0.896551724137931	0.857740585774059	NUP98_T	0	0
ENSG00000237468.2	ADGB-DT	-0.41076	0.556739		0.137931034482759	0.19163179916318	NUP98_T	0	0
ENSG00000257846.2		-0.41076	0.153186	0.3606	0.689655172413793	0.760669456066946	NUP98_T	0	0
ENSG00000227348.1	MTND5P25	-0.41085	0.117095	0.30706	0.931034482758621	0.906276150627615	NUP98_T	0	0
ENSG00000168126.3	OR2W6P	-0.41087	0.286336	0.51717	0.96551724137931	0.831799163179916	NUP98_T	0	0
ENSG00000225416.1	RPL36AP28	-0.41088	0.0504395	0.18299	1	0.989958158995816	NUP98_T	0	0
ENSG00000260081.2	MRFAP1P1	-0.41092	0.0382905	0.15348	1	1	NUP98_T	0	0
ENSG00000197959.14	DNM3	-0.41097	0.0702877	0.22523	1	0.997489539748954	NUP98_T	0	0
ENSG00000058063.16	ATP11B	-0.41105	0.00056347	0.0078813	1	1	NUP98_T	0	0
ENSG00000235508.3	RPS2P7	-0.41105	0.0120765	0.071845	1	1	NUP98_T	0	0
ENSG00000238554.1	RNU1-88P	-0.41113	0.478825		0.206896551724138	0.249372384937238	NUP98_T	0	0
ENSG00000286082.1		-0.41117	0.488796		0.275862068965517	0.247698744769874	NUP98_T	0	0
ENSG00000163737.4	PF4	-0.41121	0.328085	0.55931	1	0.963179916317992	NUP98_T	0	0
ENSG00000226453.2	LINC02542	-0.41123	0.166426	0.37902	1	0.892050209205021	NUP98_T	0	0
ENSG00000187550.9	SBK2	-0.41137	0.373253	0.60011	0.689655172413793	0.558995815899582	NUP98_T	0	0
ENSG00000242067.1	RPL9P28	-0.41137	0.0570874	0.19766	1	0.980753138075314	NUP98_T	0	0
ENSG00000274292.1		-0.41139	0.0174872	0.092055	1	0.992468619246862	NUP98_T	0	0
ENSG00000287507.1		-0.41143	0.0892037	0.26092	1	0.957322175732218	NUP98_T	0	0
ENSG00000226496.3	LINC00323	-0.41153	0.4753	0.68433	0.448275862068966	0.454393305439331	NUP98_T	0	0
ENSG00000158714.11	SLAMF8	-0.41154	0.240073	0.46817	0.931034482758621	0.887029288702929	NUP98_T	0	0
ENSG00000198925.12	ATG9A	-0.41157	0.000331328	0.0052127	1	1	NUP98_T	1	0
ENSG00000271582.1		-0.41158	0.468884	0.67979	0.310344827586207	0.305439330543933	NUP98_T	0	0
ENSG00000078328.22	RBFOX1	-0.41166	0.401556	0.62551	0.482758620689655	0.585774058577406	NUP98_T	0	0
ENSG00000172365.3	OR5B2	-0.41166	0.420264	0.64113	0.413793103448276	0.384937238493724	NUP98_T	0	0
ENSG00000212144.1		-0.41167	0.492	0.69812	0.413793103448276	0.307112970711297	NUP98_T	0	0
ENSG00000255260.1		-0.41169	0.538864		0.310344827586207	0.227615062761506	NUP98_T	0	0
ENSG00000109466.14	KLHL2	-0.41171	0.00283889	0.026185	1	1	NUP98_T	0	0
ENSG00000144410.5	CPO	-0.41194	0.202674	0.42508	0.862068965517241	0.788284518828452	NUP98_T	0	0
ENSG00000213185.7	FAM24B	-0.41206	0.106733	0.29029	0.931034482758621	0.99163179916318	NUP98_T	0	0
ENSG00000213598.4	RPL31P4	-0.41207	0.0107358	0.066243	1	0.999163179916318	NUP98_T	0	0
ENSG00000232979.1		-0.4121	0.564955		0.137931034482759	0.17907949790795	NUP98_T	0	0
ENSG00000243243.5		-0.41213	0.100168	0.27933	0.896551724137931	0.976569037656904	NUP98_T	0	0
ENSG00000136929.13	HEMGN	-0.41215	0.236888	0.46436	1	0.99581589958159	NUP98_T	0	0
ENSG00000281571.2		-0.41226	0.0235141	0.11223	0.931034482758621	0.99581589958159	NUP98_T	0	0
ENSG00000151651.16	ADAM8	-0.41228	0.025811	0.11926	1	1	NUP98_T	1	1
ENSG00000180846.8	CSNK1G2-AS1	-0.41233	0.0730523	0.23055	1	0.993305439330544	NUP98_T	0	0
ENSG00000283376.1		-0.41237	0.553337		0.275862068965517	0.221757322175732	NUP98_T	0	0
ENSG00000234350.5	ERICH2-DT	-0.41242	0.269657	0.50002	0.724137931034483	0.781589958158996	NUP98_T	0	0
ENSG00000244485.1	RPL18P13	-0.41243	0.0291738	0.12915	1	0.989121338912134	NUP98_T	0	0
ENSG00000248936.1		-0.41245	0.0219294	0.10729	1	0.99163179916318	NUP98_T	0	0
ENSG00000226400.2		-0.41253	0.446841		0.172413793103448	0.252719665271967	NUP98_T	0	0
ENSG00000268282.1	ARPC1AP2	-0.41258	0.205456	0.42859	0.793103448275862	0.737238493723849	NUP98_T	0	0
ENSG00000175449.14	RFESD	-0.41262	0.0505964	0.18334	1	0.994979079497908	NUP98_T	0	0
ENSG00000253166.2		-0.41267	0.0740951	0.23265	0.862068965517241	0.870292887029289	NUP98_T	0	0
ENSG00000226970.2	NEDD8P1	-0.41271	0.0984767	0.27673	0.931034482758621	0.912133891213389	NUP98_T	0	0
ENSG00000287679.1		-0.41275	0.334186	0.56467	0.551724137931034	0.635983263598326	NUP98_T	0	0
ENSG00000143622.11	RIT1	-0.41277	0.00537465	0.041172	1	1	NUP98_T	0	0
ENSG00000243759.1	ST13P15	-0.41279	0.00852429	0.057082	0.96551724137931	0.99581589958159	NUP98_T	0	0
ENSG00000266094.8	RASSF5	-0.41281	0.00130226	0.014696	1	1	NUP98_T	0	0
ENSG00000163661.4	PTX3	-0.41282	0.120214	0.31212	1	0.999163179916318	NUP98_T	0	0
ENSG00000252908.1	RNU6-1003P	-0.41283	0.478458	0.68631	0.448275862068966	0.414225941422594	NUP98_T	0	0
ENSG00000198406.7	BZW1P2	-0.41285	0.00711997	0.050389	1	1	NUP98_T	0	0
ENSG00000284985.1		-0.41287	0.296723	0.52738	0.448275862068966	0.471129707112971	NUP98_T	0	0
ENSG00000167676.4	PLIN4	-0.41299	0.0464181	0.17356	1	0.999163179916318	NUP98_T	0	0
ENSG00000230629.2	RPS23P8	-0.41299	0.00972813	0.06214	1	1	NUP98_T	0	0
ENSG00000033122.21	LRRC7	-0.41301	0.0181782	0.094472	1	1	NUP98_T	0	0
ENSG00000216676.2	RPL8P1	-0.41301	0.24582	0.47492	0.724137931034483	0.689539748953975	NUP98_T	0	0
ENSG00000284032.1	MIR29A	-0.41303	0.59513		0.103448275862069	0.180753138075314	NUP98_T	0	0
ENSG00000211580.1	MIR769	-0.41306	0.391897	0.61663	0.344827586206897	0.43347280334728	NUP98_T	0	0
ENSG00000286650.1		-0.41308	0.0221556	0.10801	1	0.992468619246862	NUP98_T	0	0
ENSG00000196096.3	SPAG16-DT	-0.41309	0.418914	0.64012	0.241379310344828	0.37071129707113	NUP98_T	0	0
ENSG00000242752.3	NMTRQ-TTG12-1	-0.4132	0.551932		0.275862068965517	0.236820083682008	NUP98_T	0	0
ENSG00000240418.1		-0.41326	0.0545462	0.19197	1	0.990794979079498	NUP98_T	0	0
ENSG00000204706.14	MAMDC2-AS1	-0.41327	0.17643	0.39224	1	0.97489539748954	NUP98_T	0	0
ENSG00000228809.2		-0.41334	0.04744	0.17613	1	0.98744769874477	NUP98_T	0	0
ENSG00000272459.1	FAM193B-DT	-0.41334	0.080437	0.24449	0.896551724137931	0.891213389121339	NUP98_T	0	0
ENSG00000254551.1		-0.41337	0.0864221	0.25584	0.96551724137931	0.938912133891213	NUP98_T	0	0
ENSG00000215018.10	COL28A1	-0.41349	0.14364	0.3473	1	0.952301255230126	NUP98_T	0	0
ENSG00000200065.1		-0.41359	0.21851	0.44376	0.827586206896552	0.726359832635983	NUP98_T	0	0
ENSG00000255343.1		-0.41372	0.328886	0.56001	0.310344827586207	0.507949790794979	NUP98_T	0	0
ENSG00000242299.1	RPS18P5	-0.41377	0.00186911	0.019243	1	1	NUP98_T	0	0
ENSG00000028839.10	TBPL1	-0.41384	1.80915e-05	0.00053079	1	1	NUP98_T	0	1
ENSG00000161653.11	NAGS	-0.41386	0.0589623	0.20191	1	0.980753138075314	NUP98_T	0	0
ENSG00000143147.14	GPR161	-0.41388	0.0747765	0.23401	1	0.999163179916318	NUP98_T	0	0
ENSG00000110042.8	DTX4	-0.41396	0.103292	0.28447	1	1	NUP98_T	0	0
ENSG00000214872.8	SMTNL1	-0.41398	0.037407	0.1511	1	0.99581589958159	NUP98_T	0	0
ENSG00000149564.12	ESAM	-0.414	0.11605	0.30555	1	0.999163179916318	NUP98_T	1	0
ENSG00000162923.17	WDR26	-0.41416	0.000239126	0.0040666	1	1	NUP98_T	0	0
ENSG00000265799.1		-0.41441	0.227441	0.45381	0.655172413793103	0.676150627615063	NUP98_T	0	0
ENSG00000256709.2	CSGALNACT2P2	-0.41451	0.330934	0.56193	0.482758620689655	0.488702928870293	NUP98_T	0	0
ENSG00000141655.17	TNFRSF11A	-0.41461	0.142019	0.34507	1	0.998326359832636	NUP98_T	1	1
ENSG00000187912.12	CLEC17A	-0.41466	0.0819156	0.24753	1	0.998326359832636	NUP98_T	0	0
ENSG00000231079.7	KIF5C-AS1	-0.41468	0.189735	0.40912	0.793103448275862	0.895397489539749	NUP98_T	0	0
ENSG00000181577.16	LINC03040	-0.41476	0.267998	0.49816	0.862068965517241	0.851882845188284	NUP98_T	0	0
ENSG00000214561.3	RBBP4P4	-0.41483	0.159393	0.36906	0.655172413793103	0.755648535564854	NUP98_T	0	0
ENSG00000217702.3		-0.41487	0.025447	0.1183	1	0.988284518828452	NUP98_T	0	0
ENSG00000281991.2	TMEM265	-0.4149	0.508715		0.206896551724138	0.207531380753138	NUP98_T	0	0
ENSG00000282978.1	BTF3P16	-0.41491	0.00453185	0.036454	1	1	NUP98_T	0	0
ENSG00000196338.13	NLGN3	-0.41502	0.0103012	0.064408	1	1	NUP98_T	0	0
ENSG00000259680.5	IGHV3OR16-17	-0.41507	0.459669	0.67245	0.448275862068966	0.485355648535565	NUP98_T	0	0
ENSG00000173575.22	CHD2	-0.41511	0.00159224	0.017039	1	1	NUP98_T	0	1
ENSG00000258581.2		-0.41518	0.045747	0.17199	1	0.997489539748954	NUP98_T	0	0
ENSG00000067208.14	EVI5	-0.41519	0.0050983	0.03969	1	1	NUP98_T	0	0
ENSG00000165606.9	DRGX	-0.4152	0.475679	0.68455	0.310344827586207	0.385774058577406	NUP98_T	0	1
ENSG00000215899.3	EEF1A1P46	-0.41527	0.15856	0.36812	0.931034482758621	0.912133891213389	NUP98_T	0	0
ENSG00000236875.3	DDX11L5	-0.41527	0.267524	0.49769	0.724137931034483	0.717991631799163	NUP98_T	0	0
ENSG00000287012.1		-0.41532	0.519105		0.172413793103448	0.20418410041841	NUP98_T	0	0
ENSG00000237070.1		-0.41534	0.554098		0.172413793103448	0.194142259414226	NUP98_T	0	0
ENSG00000234125.5	EEF1GP8	-0.41536	0.237851	0.4656	0.793103448275862	0.76234309623431	NUP98_T	0	0
ENSG00000117394.24	SLC2A1	-0.41558	0.0409803	0.16009	1	1	NUP98_T	1	0
ENSG00000198695.2	MT-ND6	-0.41564	0.00582426	0.043572	1	1	NUP98_T	0	0
ENSG00000279863.1		-0.41568	0.0108802	0.066813	1	0.999163179916318	NUP98_T	0	0
ENSG00000228956.8	SATB1-AS1	-0.41576	0.00907433	0.059381	1	1	NUP98_T	0	0
ENSG00000280276.1		-0.41592	0.49833	0.70297	0.310344827586207	0.302928870292887	NUP98_T	0	0
ENSG00000196834.13	POTEI	-0.41606	0.0772851	0.23854	1	0.942259414225941	NUP98_T	0	0
ENSG00000223668.1	EEF1A1P24	-0.41612	0.014076	0.07955	1	1	NUP98_T	0	0
ENSG00000102265.12	TIMP1	-0.41618	0.0174379	0.091929	1	1	NUP98_T	1	0
ENSG00000228784.9	LINC00954	-0.41618	0.0532864	0.18931	1	1	NUP98_T	0	0
ENSG00000233115.4	FAM90A11P	-0.4163	0.554007		0.137931034482759	0.18744769874477	NUP98_T	0	0
ENSG00000285303.1		-0.41655	0.207739	0.43141	0.96551724137931	0.931380753138075	NUP98_T	0	0
ENSG00000236914.4	LINC01852	-0.41659	0.274732	0.50493	0.620689655172414	0.630962343096234	NUP98_T	0	0
ENSG00000287047.1		-0.41659	0.596032		0.172413793103448	0.175732217573222	NUP98_T	0	0
ENSG00000255541.1	CKS1BP4	-0.41664	0.456195		0.206896551724138	0.243514644351464	NUP98_T	0	0
ENSG00000163435.16	ELF3	-0.41666	0.0574584	0.19854	1	0.998326359832636	NUP98_T	0	1
ENSG00000229932.3	YWHAZP3	-0.41677	0.00288285	0.026484	1	0.999163179916318	NUP98_T	0	0
ENSG00000279924.1		-0.41682	0.243673	0.47229	0.586206896551724	0.695397489539749	NUP98_T	0	0
ENSG00000200169.1	RNU5D-1	-0.41687	0.178603	0.39521	1	0.998326359832636	NUP98_T	0	0
ENSG00000201372.1	RNU6-1251P	-0.41688	0.403878	0.62743	0.310344827586207	0.373221757322176	NUP98_T	0	0
ENSG00000148408.13	CACNA1B	-0.41697	0.283087	0.51358	0.793103448275862	0.785774058577406	NUP98_T	0	0
ENSG00000206159.11	GYG2P1	-0.41698	0.540267	0.73476	0.379310344827586	0.374058577405858	NUP98_T	0	0
ENSG00000258886.2	HIGD1AP17	-0.41712	0.335164	0.56559	0.551724137931034	0.520502092050209	NUP98_T	0	0
ENSG00000115525.18	ST3GAL5	-0.41727	0.0124743	0.073318	1	1	NUP98_T	1	0
ENSG00000160183.17	TMPRSS3	-0.41728	0.198872	0.42057	0.931034482758621	0.933891213389121	NUP98_T	0	0
ENSG00000171649.12	ZIK1	-0.41736	0.0203339	0.10203	1	0.999163179916318	NUP98_T	0	1
ENSG00000254186.3		-0.41762	0.146784	0.35178	1	0.906276150627615	NUP98_T	0	0
ENSG00000253328.2	SUMO2P19	-0.41768	0.0348601	0.14434	1	0.981589958158996	NUP98_T	0	0
ENSG00000241839.10	PLEKHO2	-0.4177	0.0041021	0.033986	1	1	NUP98_T	0	0
ENSG00000236438.7	FAM157A	-0.41774	0.0945328	0.26998	1	0.997489539748954	NUP98_T	0	0
ENSG00000116514.17	RNF19B	-0.41776	0.0103722	0.064669	1	1	NUP98_T	0	0
ENSG00000215835.2		-0.41782	0.000277314	0.0045488	1	0.999163179916318	NUP98_T	0	0
ENSG00000239719.1		-0.41786	0.0161445	0.087241	1	0.999163179916318	NUP98_T	0	0
ENSG00000153391.16	INO80C	-0.41787	3.74628e-05	0.00094272	1	1	NUP98_T	0	0
ENSG00000255569.1	TRAV1-1	-0.41789	0.276903	0.50705	0.793103448275862	0.679497907949791	NUP98_T	0	0
ENSG00000183049.13	CAMK1D	-0.41796	0.0145114	0.081247	1	1	NUP98_T	0	1
ENSG00000274677.1		-0.41797	0.0315953	0.1358	1	0.999163179916318	NUP98_T	0	0
ENSG00000253915.1	MAPRE1P1	-0.418	0.0878947	0.25844	0.96551724137931	0.933054393305439	NUP98_T	0	0
ENSG00000105321.14	CCDC9	-0.41802	0.000685832	0.0091757	1	1	NUP98_T	0	0
ENSG00000226094.1	RPL7P3	-0.41815	0.504446		0.172413793103448	0.243514644351464	NUP98_T	0	0
ENSG00000189283.10	FHIT	-0.41816	0.00970399	0.062091	1	1	NUP98_T	0	0
ENSG00000228016.1	RAPGEF4-AS1	-0.41827	0.320252	0.55163	0.551724137931034	0.543933054393305	NUP98_T	0	0
ENSG00000140396.13	NCOA2	-0.41828	4.62383e-05	0.0011133	1	1	NUP98_T	0	1
ENSG00000286741.1		-0.4184	0.234816	0.46223	0.620689655172414	0.666945606694561	NUP98_T	0	0
ENSG00000176749.9	CDK5R1	-0.41867	0.0322489	0.13744	1	0.999163179916318	NUP98_T	0	0
ENSG00000215788.11	TNFRSF25	-0.41875	0.0515332	0.18552	1	1	NUP98_T	1	0
ENSG00000254789.3		-0.4188	0.581163	0.76353	0.241379310344828	0.322175732217573	NUP98_T	0	0
ENSG00000177489.1	OR2G2	-0.41903	0.44806	0.66363	0.413793103448276	0.3581589958159	NUP98_T	0	0
ENSG00000119048.8	UBE2B	-0.41906	8.11567e-06	0.00027627	1	1	NUP98_T	0	0
ENSG00000204323.5	SMIM5	-0.4191	0.0207652	0.10339	1	0.999163179916318	NUP98_T	0	0
ENSG00000248826.2	PCBP2P3	-0.4191	0.519354		0.206896551724138	0.199163179916318	NUP98_T	0	0
ENSG00000184274.3	LINC00315	-0.41912	0.218814	0.44406	0.689655172413793	0.772384937238494	NUP98_T	0	0
ENSG00000262209.3	PCDHGB3	-0.41917	0.105455	0.28817	1	0.985774058577406	NUP98_T	0	0
ENSG00000170442.12	KRT86	-0.41919	0.28624	0.51707	0.724137931034483	0.753138075313807	NUP98_T	0	0
ENSG00000260071.2		-0.4192	0.612611		0.206896551724138	0.165690376569038	NUP98_T	0	0
ENSG00000279886.1		-0.41921	0.477093		0.241379310344828	0.258577405857741	NUP98_T	0	0
ENSG00000286799.1		-0.41921	0.0697947	0.22412	0.862068965517241	0.888702928870293	NUP98_T	0	0
ENSG00000261773.1		-0.41925	0.0351636	0.14525	0.96551724137931	0.964016736401674	NUP98_T	0	0
ENSG00000198768.11	APCDD1L	-0.41926	0.304337	0.53503	0.689655172413793	0.609205020920502	NUP98_T	0	0
ENSG00000131094.4	C1QL1	-0.41928	0.282533	0.51303	0.758620689655172	0.737238493723849	NUP98_T	0	0
ENSG00000279781.1		-0.41932	0.427918	0.64743	0.413793103448276	0.360669456066946	NUP98_T	0	0
ENSG00000164344.16	KLKB1	-0.41933	0.163534	0.3751	1	0.938912133891213	NUP98_T	0	0
ENSG00000262074.7	SNORD3B-2	-0.41934	0.237331	0.46502	1	0.978242677824268	NUP98_T	0	0
ENSG00000240540.2	RPL3P9	-0.41937	0.0617046	0.20763	1	0.980753138075314	NUP98_T	0	0
ENSG00000267254.7	ZNF790-AS1	-0.4194	0.00193173	0.019762	1	1	NUP98_T	0	0
ENSG00000233012.2	HDAC1P2	-0.41948	0.260599	0.49107	0.586206896551724	0.671966527196653	NUP98_T	0	0
ENSG00000134007.5	ADAM20	-0.41951	0.101211	0.28106	0.96551724137931	0.935564853556485	NUP98_T	0	0
ENSG00000278737.1		-0.41958	0.150372	0.35676	0.724137931034483	0.764016736401674	NUP98_T	0	0
ENSG00000231503.4	PTMAP4	-0.41961	0.00665362	0.047842	1	1	NUP98_T	0	0
ENSG00000279774.1		-0.41967	0.420901		0.275862068965517	0.321338912133891	NUP98_T	0	0
ENSG00000100473.18	COCH	-0.4197	0.0963629	0.27323	1	0.998326359832636	NUP98_T	0	0
ENSG00000248884.1		-0.41977	0.0792178	0.24226	0.827586206896552	0.909623430962343	NUP98_T	0	0
ENSG00000154710.18	RABGEF1	-0.41978	0.00395318	0.033117	1	1	NUP98_T	0	0
ENSG00000249654.1	VN1R104P	-0.41979	0.581083		0.172413793103448	0.17489539748954	NUP98_T	0	0
ENSG00000261570.2	AGK-DT	-0.41983	0.471786		0.172413793103448	0.266108786610879	NUP98_T	0	0
ENSG00000232760.1		-0.41986	0.207149	0.43079	0.655172413793103	0.689539748953975	NUP98_T	0	0
ENSG00000254298.1		-0.41988	0.251926	0.48221	0.655172413793103	0.592468619246862	NUP98_T	0	0
ENSG00000162241.12	SLC25A45	-0.41992	0.000130884	0.002516	1	1	NUP98_T	0	0
ENSG00000173599.15	PC	-0.41994	0.0522139	0.18707	1	1	NUP98_T	0	0
ENSG00000187583.11	PLEKHN1	-0.41999	0.0894116	0.26121	1	0.988284518828452	NUP98_T	0	0
ENSG00000238018.2	SPTBN1-AS2	-0.42	0.0265521	0.12158	1	0.99581589958159	NUP98_T	0	0
ENSG00000189001.11	SBSN	-0.42001	0.283333	0.51382	0.689655172413793	0.623430962343096	NUP98_T	0	0
ENSG00000224834.1	BTF3P9	-0.42007	0.128649	0.32524	0.931034482758621	0.914644351464435	NUP98_T	0	0
ENSG00000217512.1		-0.4201	0.0703829	0.22535	0.96551724137931	0.97907949790795	NUP98_T	0	0
ENSG00000260112.1		-0.42016	0.200495	0.4225	0.896551724137931	0.738075313807531	NUP98_T	0	0
ENSG00000270442.1		-0.42022	0.223441	0.4496	0.586206896551724	0.698744769874477	NUP98_T	0	0
ENSG00000264672.6	SEPTIN4-AS1	-0.42028	0.210848	0.43471	0.655172413793103	0.76234309623431	NUP98_T	0	0
ENSG00000229937.9	PRPS1L1	-0.4203	0.240943	0.46919	0.758620689655172	0.696234309623431	NUP98_T	0	0
ENSG00000118263.15	KLF7	-0.42032	0.00295669	0.026925	1	1	NUP98_T	0	1
ENSG00000271707.1	ATP1B3P1	-0.42032	0.0745396	0.23354	0.896551724137931	0.920502092050209	NUP98_T	0	0
ENSG00000107679.14	PLEKHA1	-0.42035	0.0408874	0.1599	1	0.999163179916318	NUP98_T	0	0
ENSG00000215464.4		-0.42038	0.0436029	0.1666	1	0.965690376569038	NUP98_T	0	0
ENSG00000263069.6	RNF213-AS1	-0.42043	0.0161518	0.08726	1	1	NUP98_T	0	0
ENSG00000254780.1		-0.42061	0.120091	0.31189	0.896551724137931	0.867782426778243	NUP98_T	0	0
ENSG00000278917.1		-0.42066	0.0843784	0.25216	1	0.957322175732218	NUP98_T	0	0
ENSG00000184612.8	RPL7P26	-0.4207	0.0239686	0.11368	1	0.994979079497908	NUP98_T	0	0
ENSG00000273125.2	LINC01990	-0.42074	0.295904	0.52658	0.448275862068966	0.546443514644351	NUP98_T	0	0
ENSG00000188032.10	C19orf67	-0.42077	0.084852	0.25318	0.96551724137931	0.924686192468619	NUP98_T	0	0
ENSG00000169214.4	OR6F1	-0.42083	0.450533	0.66546	0.241379310344828	0.4	NUP98_T	0	0
ENSG00000116741.8	RGS2	-0.42084	0.0767535	0.23764	1	1	NUP98_T	0	0
ENSG00000207291.1	RNU6-30P	-0.42088	0.0645053	0.21334	0.931034482758621	0.986610878661088	NUP98_T	0	0
ENSG00000230662.1	TNPO1P2	-0.42088	0.180122	0.39731	0.758620689655172	0.733054393305439	NUP98_T	0	0
ENSG00000111319.13	SCNN1A	-0.4209	0.00851711	0.057043	1	1	NUP98_T	0	0
ENSG00000260229.1	PPIAP51	-0.42095	0.0490875	0.17984	1	0.997489539748954	NUP98_T	0	0
ENSG00000253886.1		-0.42097	0.260516	0.49093	0.689655172413793	0.586610878661088	NUP98_T	0	0
ENSG00000188375.5	H3-5	-0.42102	0.0276593	0.12483	1	0.999163179916318	NUP98_T	0	0
ENSG00000228763.1	LIMS1-AS1	-0.42102	0.0533342	0.18939	1	0.967364016736402	NUP98_T	0	0
ENSG00000042832.12	TG	-0.42132	0.0256364	0.1188	1	0.999163179916318	NUP98_T	0	0
ENSG00000241451.2	RPS27P22	-0.42134	0.578757		0.206896551724138	0.197489539748954	NUP98_T	0	0
ENSG00000242078.1		-0.42144	0.601149		0.137931034482759	0.169037656903766	NUP98_T	0	0
ENSG00000228817.4	BACH1-IT2	-0.4215	0.0347473	0.14409	1	0.984937238493724	NUP98_T	0	0
ENSG00000237879.1	LINC00398	-0.42154	0.187034	0.4058	0.862068965517241	0.805020920502092	NUP98_T	0	0
ENSG00000254418.1	SPON1-AS1	-0.42168	0.373501	0.60031	0.448275862068966	0.45020920502092	NUP98_T	0	0
ENSG00000213809.9	KLRK1	-0.42169	0.160332	0.37023	0.896551724137931	0.948117154811715	NUP98_T	0	0
ENSG00000277382.1		-0.42174	0.210767	0.43467	0.96551724137931	0.830125523012552	NUP98_T	0	0
ENSG00000232994.1	RPL7P14	-0.42178	0.225537	0.45186	0.655172413793103	0.661924686192469	NUP98_T	0	0
ENSG00000172819.17	RARG	-0.42191	0.0167114	0.089328	1	0.999163179916318	NUP98_T	0	1
ENSG00000143632.14	ACTA1	-0.42205	0.0145213	0.081268	1	0.999163179916318	NUP98_T	0	0
ENSG00000187091.14	PLCD1	-0.42205	0.00287836	0.026474	1	1	NUP98_T	0	0
ENSG00000213896.4	RPL31P8	-0.42205	0.603192	0.77795	0.310344827586207	0.2	NUP98_T	0	0
ENSG00000272686.1	WASL-DT	-0.42209	0.000838657	0.010634	1	0.999163179916318	NUP98_T	0	0
ENSG00000285976.2		-0.42211	0.0105354	0.065353	0.931034482758621	1	NUP98_T	0	0
ENSG00000210196.2	MT-TP	-0.42218	0.0173551	0.091592	1	1	NUP98_T	0	0
ENSG00000228168.1	HNRNPA1P21	-0.42218	0.0791627	0.24219	1	0.97489539748954	NUP98_T	0	0
ENSG00000105085.11	MED26	-0.4222	0.00271822	0.025377	1	1	NUP98_T	0	0
ENSG00000235688.2	SNTG2-AS1	-0.4222	0.351287	0.57999	0.620689655172414	0.573221757322176	NUP98_T	0	0
ENSG00000213867.4		-0.42227	0.0445244	0.16885	0.96551724137931	0.990794979079498	NUP98_T	0	0
ENSG00000110675.13	ELMOD1	-0.42229	0.476136	0.68503	0.310344827586207	0.299581589958159	NUP98_T	0	0
ENSG00000230897.1	RPS18P12	-0.42233	0.0171205	0.090734	1	1	NUP98_T	0	0
ENSG00000228477.1		-0.42234	0.00962317	0.061682	1	0.999163179916318	NUP98_T	0	0
ENSG00000212348.1	RNU6-1300P	-0.42245	0.59566	0.77332	0.275862068965517	0.22092050209205	NUP98_T	0	0
ENSG00000170522.10	ELOVL6	-0.42246	0.0304176	0.13271	1	1	NUP98_T	1	0
ENSG00000224839.1	RPL12P17	-0.4225	0.0543434	0.19157	0.931034482758621	0.972384937238494	NUP98_T	0	0
ENSG00000274092.1		-0.42256	0.301473	0.53224	0.655172413793103	0.631799163179916	NUP98_T	0	0
ENSG00000228303.1		-0.42268	0.33429	0.56467	0.482758620689655	0.476987447698745	NUP98_T	0	0
ENSG00000277998.1		-0.42279	0.00924506	0.060094	1	1	NUP98_T	0	0
ENSG00000251244.2		-0.42284	0.603296		0.172413793103448	0.164016736401674	NUP98_T	0	0
ENSG00000166329.3	CCDC182	-0.42296	0.445231	0.66179	0.551724137931034	0.389958158995816	NUP98_T	0	0
ENSG00000155511.18	GRIA1	-0.42297	0.612	0.78344	0.172413793103448	0.207531380753138	NUP98_T	0	0
ENSG00000238276.6	LINC02944	-0.42299	0.596753		0.206896551724138	0.176569037656904	NUP98_T	0	0
ENSG00000226912.1	ISCA2P1	-0.42311	0.408468	0.63132	0.206896551724138	0.39163179916318	NUP98_T	0	0
ENSG00000252965.1		-0.42314	0.0120328	0.071661	1	0.98326359832636	NUP98_T	0	0
ENSG00000274933.5	TBC1D3I	-0.42322	0.397619		0.275862068965517	0.314644351464435	NUP98_T	0	0
ENSG00000226068.1	HNRNPA3P4	-0.42325	0.113635	0.30171	0.96551724137931	0.892050209205021	NUP98_T	0	0
ENSG00000232415.1	ELN-AS1	-0.42328	0.165368	0.37759	0.758620689655172	0.782426778242678	NUP98_T	0	0
ENSG00000181826.10	RELL1	-0.42339	0.0151904	0.083811	1	1	NUP98_T	1	0
ENSG00000198944.6	SOWAHA	-0.42353	0.371754	0.59885	0.482758620689655	0.442677824267782	NUP98_T	0	0
ENSG00000175866.15	BAIAP2	-0.42354	0.00994922	0.062966	1	1	NUP98_T	0	0
ENSG00000132386.11	SERPINF1	-0.42361	0.0631804	0.21073	1	1	NUP98_T	1	0
ENSG00000137948.18	BRDT	-0.42362	0.409625	0.6324	0.413793103448276	0.452719665271967	NUP98_T	0	0
ENSG00000158186.13	MRAS	-0.42369	0.130041	0.32734	1	0.99581589958159	NUP98_T	0	0
ENSG00000197558.13	SSPOP	-0.42376	0.0381774	0.15316	1	1	NUP98_T	0	0
ENSG00000146425.11	DYNLT1	-0.4238	0.000215213	0.0037347	1	1	NUP98_T	0	0
ENSG00000253522.6	MIR3142HG	-0.4238	0.154649	0.36274	0.931034482758621	0.98744769874477	NUP98_T	0	0
ENSG00000249301.1		-0.42383	0.482248		0.206896551724138	0.230962343096234	NUP98_T	0	0
ENSG00000288111.1		-0.42387	0.21071	0.43464	0.689655172413793	0.754811715481172	NUP98_T	0	0
ENSG00000137575.12	SDCBP	-0.42388	0.00114367	0.013374	1	1	NUP98_T	0	0
ENSG00000177138.17	FAM9B	-0.42393	0.2751	0.50526	0.655172413793103	0.663598326359833	NUP98_T	0	0
ENSG00000259362.2		-0.42405	0.1893	0.40859	0.827586206896552	0.718828451882845	NUP98_T	0	0
ENSG00000275880.1	NAXD-AS1	-0.42422	0.0357826	0.1469	0.96551724137931	0.952301255230126	NUP98_T	0	0
ENSG00000257052.1	PRPF19-DT	-0.42438	0.0727779	0.23009	0.896551724137931	0.936401673640167	NUP98_T	0	0
ENSG00000201683.1		-0.42442	0.386615	0.61177	0.379310344827586	0.374058577405858	NUP98_T	0	0
ENSG00000242137.1	RPL11P5	-0.42449	0.226896	0.4533	0.689655172413793	0.709623430962343	NUP98_T	0	0
ENSG00000144290.17	SLC4A10	-0.42453	0.206131	0.42939	1	0.944769874476987	NUP98_T	0	1
ENSG00000253256.1		-0.42454	0.427552	0.64725	0.448275862068966	0.384937238493724	NUP98_T	0	0
ENSG00000122728.6	TAF1L	-0.42464	0.062424	0.20911	1	0.963179916317992	NUP98_T	0	1
ENSG00000206147.5	RPL23AP57	-0.42468	0.150579	0.35716	0.896551724137931	0.818410041841004	NUP98_T	0	0
ENSG00000135443.8	KRT85	-0.42473	0.5766		0.310344827586207	0.19581589958159	NUP98_T	0	0
ENSG00000232814.2	COL4A2-AS1	-0.42475	0.493942		0.206896551724138	0.259414225941423	NUP98_T	0	0
ENSG00000186431.19	FCAR	-0.42476	0.181587	0.39928	1	0.998326359832636	NUP98_T	1	0
ENSG00000261465.7	COQ7-DT	-0.42478	0.346905	0.5757	0.310344827586207	0.42510460251046	NUP98_T	0	0
ENSG00000067842.17	ATP2B3	-0.42483	0.205563	0.42872	0.896551724137931	0.875313807531381	NUP98_T	0	0
ENSG00000236131.1	MED13P1	-0.42484	0.496864		0.172413793103448	0.242677824267782	NUP98_T	0	0
ENSG00000282924.1		-0.42489	0.387081	0.61215	0.413793103448276	0.367364016736402	NUP98_T	0	0
ENSG00000260328.1		-0.42514	0.545422		0.241379310344828	0.205020920502092	NUP98_T	0	0
ENSG00000119669.5	IRF2BPL	-0.42521	0.00137045	0.015258	1	1	NUP98_T	0	0
ENSG00000261278.1		-0.42525	0.245364	0.47434	0.689655172413793	0.689539748953975	NUP98_T	0	0
ENSG00000260161.1	MTCYBP28	-0.42534	0.367547	0.59482	0.448275862068966	0.456066945606695	NUP98_T	0	0
ENSG00000250144.1	EEF1A1P35	-0.42538	0.0197739	0.10003	1	1	NUP98_T	0	0
ENSG00000253140.2	LINC02947	-0.42542	0.24187	0.47012	0.586206896551724	0.79581589958159	NUP98_T	0	0
ENSG00000213331.4		-0.42543	0.111066	0.29763	0.793103448275862	0.871129707112971	NUP98_T	0	0
ENSG00000214851.5	LINC00612	-0.42543	0.0626617	0.20966	1	0.968200836820084	NUP98_T	0	0
ENSG00000173275.13	ZNF449	-0.42548	0.000410852	0.0061917	1	1	NUP98_T	0	1
ENSG00000167046.4		-0.4256	0.0990991	0.27774	1	0.929707112970711	NUP98_T	0	0
ENSG00000213750.4		-0.42565	0.0945777	0.27006	0.96551724137931	0.938912133891213	NUP98_T	0	0
ENSG00000131771.14	PPP1R1B	-0.42567	0.118512	0.30928	0.96551724137931	0.954811715481171	NUP98_T	0	0
ENSG00000266099.1	MIR5700	-0.42573	0.571341		0.103448275862069	0.18326359832636	NUP98_T	0	0
ENSG00000264663.1	KRT8P34	-0.42574	0.37933	0.60549	0.413793103448276	0.438493723849372	NUP98_T	0	0
ENSG00000235544.1	RPS11P1	-0.42576	0.531644		0.137931034482759	0.189121338912134	NUP98_T	0	0
ENSG00000262213.1		-0.42581	0.454071	0.66835	0.241379310344828	0.277824267782427	NUP98_T	0	0
ENSG00000229567.1		-0.42583	0.00756857	0.052527	1	0.996652719665272	NUP98_T	0	0
ENSG00000229605.5	RPL21P93	-0.426	0.0245971	0.11552	1	0.99163179916318	NUP98_T	0	0
ENSG00000261217.2	BCAP31P1	-0.42612	0.259962	0.49054	0.655172413793103	0.687029288702929	NUP98_T	0	0
ENSG00000202502.1	RNA5SP151	-0.42619	0.0742719	0.23301	0.96551724137931	0.964016736401674	NUP98_T	0	0
ENSG00000230734.1	RPL10P3	-0.42621	0.0211376	0.10471	1	0.998326359832636	NUP98_T	0	0
ENSG00000287733.1		-0.42621	0.0174836	0.092055	1	1	NUP98_T	0	0
ENSG00000253731.3	PCDHGA6	-0.42642	0.0855011	0.25427	1	0.994979079497908	NUP98_T	0	0
ENSG00000224599.1	BMS1P12	-0.42644	0.542143		0.137931034482759	0.181589958158996	NUP98_T	0	0
ENSG00000163116.10	STPG2	-0.42647	0.0346332	0.14379	0.96551724137931	0.974058577405858	NUP98_T	0	0
ENSG00000125816.5	NKX2-4	-0.42648	0.549659		0.241379310344828	0.209205020920502	NUP98_T	0	1
ENSG00000225022.1	UBE2D3P1	-0.42649	0.00171027	0.017996	1	0.999163179916318	NUP98_T	0	0
ENSG00000071243.16	ING3	-0.42653	0.000417631	0.0062545	1	1	NUP98_T	0	0
ENSG00000226443.3	GAPDHP32	-0.42667	0.235662	0.46305	0.689655172413793	0.645188284518828	NUP98_T	0	0
ENSG00000148288.13	GBGT1	-0.42669	0.00855529	0.057199	1	1	NUP98_T	0	0
ENSG00000271849.1	MAN2A1-DT	-0.42672	0.0223126	0.1085	1	0.984937238493724	NUP98_T	0	0
ENSG00000259230.1	LINC02323	-0.42674	0.0321968	0.13731	1	0.976569037656904	NUP98_T	0	0
ENSG00000254867.1		-0.42675	0.186002	0.4046	0.793103448275862	0.769037656903766	NUP98_T	0	0
ENSG00000261863.1	LINC01996	-0.42676	0.549838		0.172413793103448	0.225941422594142	NUP98_T	0	0
ENSG00000232237.3	ASCL5	-0.42683	0.153434	0.36097	0.724137931034483	0.784100418410042	NUP98_T	0	1
ENSG00000213772.3	EIF1P7	-0.42689	0.0190337	0.097514	1	0.996652719665272	NUP98_T	0	0
ENSG00000213400.3	RPL12P18	-0.42719	0.28683	0.51764	0.724137931034483	0.646861924686192	NUP98_T	0	0
ENSG00000242042.1	LINC01743	-0.42721	0.3838	0.60955	0.379310344827586	0.368200836820084	NUP98_T	0	0
ENSG00000153207.16	AHCTF1	-0.42724	0.00256359	0.024311	1	1	NUP98_T	0	1
ENSG00000257017.9	HP	-0.42733	0.183223	0.40112	1	0.998326359832636	NUP98_T	1	0
ENSG00000258033.1	SNX5P2	-0.42733	0.109494	0.29495	0.862068965517241	0.893723849372385	NUP98_T	0	0
ENSG00000219222.1	RPL12P47	-0.42742	0.115366	0.30446	0.793103448275862	0.884518828451883	NUP98_T	0	0
ENSG00000173402.12	DAG1	-0.42755	0.000705169	0.0093735	1	1	NUP98_T	1	0
ENSG00000233380.1	RPS2P48	-0.42755	0.0233752	0.1118	1	0.997489539748954	NUP98_T	0	0
ENSG00000236532.6	LINC01695	-0.42762	0.446742	0.66284	0.275862068965517	0.321338912133891	NUP98_T	0	0
ENSG00000250882.1		-0.42766	0.535412		0.206896551724138	0.219246861924686	NUP98_T	0	0
ENSG00000163914.5	RHO	-0.42773	0.218045	0.44319	0.758620689655172	0.727196652719665	NUP98_T	0	0
ENSG00000215187.12	FAM166B	-0.42774	0.0883544	0.25926	1	0.979916317991632	NUP98_T	0	0
ENSG00000259334.1	LINC00596	-0.42776	0.433663		0.310344827586207	0.301255230125523	NUP98_T	0	0
ENSG00000050438.17	SLC4A8	-0.42784	0.00750836	0.052276	1	1	NUP98_T	0	0
ENSG00000231552.1	IGBP1P3	-0.42789	0.290536	0.52153	0.482758620689655	0.523012552301255	NUP98_T	0	0
ENSG00000204571.6	KRTAP5-11	-0.42792	0.50014		0.206896551724138	0.220083682008368	NUP98_T	0	0
ENSG00000265222.1		-0.42803	0.395789	0.62016	0.482758620689655	0.439330543933054	NUP98_T	0	0
ENSG00000012124.17	CD22	-0.42817	0.0618925	0.2081	1	1	NUP98_T	1	0
ENSG00000264635.1		-0.42828	0.131198	0.32897	0.896551724137931	0.891213389121339	NUP98_T	0	0
ENSG00000270996.1		-0.42831	0.229864	0.45684	0.758620689655172	0.647698744769874	NUP98_T	0	0
ENSG00000231817.9	LINC01198	-0.42842	0.341697	0.57122	0.586206896551724	0.528033472803347	NUP98_T	0	0
ENSG00000236993.2	GAPDHP21	-0.42847	0.0884639	0.25947	0.96551724137931	0.950627615062761	NUP98_T	0	0
ENSG00000231863.2		-0.42848	0.529148		0.241379310344828	0.234309623430962	NUP98_T	0	0
ENSG00000249306.6	LINC01411	-0.4285	0.618365	0.78786	0.206896551724138	0.18744769874477	NUP98_T	0	0
ENSG00000267446.1		-0.42857	0.60621		0.172413793103448	0.163179916317992	NUP98_T	0	0
ENSG00000186439.14	TRDN	-0.42858	0.476488	0.68519	0.379310344827586	0.427615062761506	NUP98_T	0	0
ENSG00000090534.20	THPO	-0.42868	0.405373	0.62887	0.413793103448276	0.399163179916318	NUP98_T	0	0
ENSG00000248409.2	CCDC188BP	-0.4287	0.391124	0.61594	0.413793103448276	0.449372384937238	NUP98_T	0	0
ENSG00000213178.3	RPL22P1	-0.42875	0.00316945	0.028234	1	1	NUP98_T	0	0
ENSG00000005421.9	PON1	-0.42877	0.457457	0.6708	0.379310344827586	0.426778242677824	NUP98_T	1	0
ENSG00000223416.3	RPS26P15	-0.42879	0.123189	0.31716	0.96551724137931	0.907949790794979	NUP98_T	0	0
ENSG00000257985.1		-0.42879	0.244441	0.47333	0.827586206896552	0.660251046025105	NUP98_T	0	0
ENSG00000256056.1	C12orf71BP	-0.42882	0.211331	0.43525	0.931034482758621	0.826778242677824	NUP98_T	0	0
ENSG00000252992.1		-0.42886	0.214139	0.4386	0.724137931034483	0.642677824267782	NUP98_T	0	0
ENSG00000226482.1	ADIPOQ-AS1	-0.42895	0.624574	0.79243	0.172413793103448	0.176569037656904	NUP98_T	0	0
ENSG00000215864.6	NBPF7P	-0.42896	0.495332		0.275862068965517	0.235146443514644	NUP98_T	0	0
ENSG00000285925.1		-0.42898	0.278216	0.5085	0.482758620689655	0.601673640167364	NUP98_T	0	0
ENSG00000168065.16	SLC22A11	-0.429	0.220604	0.44614	0.896551724137931	0.801673640167364	NUP98_T	0	0
ENSG00000253223.1		-0.42901	0.0691031	0.22276	0.862068965517241	0.929707112970711	NUP98_T	0	0
ENSG00000249312.1	ARL2BPP4	-0.42905	0.503653		0.241379310344828	0.210878661087866	NUP98_T	0	0
ENSG00000078098.14	FAP	-0.42912	0.283911	0.51441	0.724137931034483	0.669456066945607	NUP98_T	1	0
ENSG00000235483.1	GYG2-AS1	-0.42913	0.337547	0.5677	0.275862068965517	0.414225941422594	NUP98_T	0	0
ENSG00000072401.15	UBE2D1	-0.42918	0.00343728	0.029884	1	1	NUP98_T	0	0
ENSG00000101290.14	CDS2	-0.42934	5.06986e-06	0.00018604	1	1	NUP98_T	0	0
ENSG00000286996.1		-0.42934	0.0281008	0.12621	1	0.984937238493724	NUP98_T	0	0
ENSG00000241064.3	RN7SL110P	-0.42935	0.538741	0.73377	0.310344827586207	0.24602510460251	NUP98_T	0	0
ENSG00000225071.1	RPS26P58	-0.42939	0.106661	0.29017	0.96551724137931	0.928870292887029	NUP98_T	0	0
ENSG00000237417.1	XRCC6P1	-0.42939	0.0277156	0.12497	0.96551724137931	0.978242677824268	NUP98_T	0	0
ENSG00000287379.1		-0.42942	0.5118		0.137931034482759	0.194142259414226	NUP98_T	0	0
ENSG00000240122.1	FABP5P11	-0.42955	0.179523	0.39657	0.827586206896552	0.77489539748954	NUP98_T	0	0
ENSG00000168356.13	SCN11A	-0.4296	0.0900783	0.26232	1	0.990794979079498	NUP98_T	0	0
ENSG00000177000.13	MTHFR	-0.42966	1.41702e-05	0.00043776	1	1	NUP98_T	0	0
ENSG00000277214.1		-0.42968	0.443684	0.66044	0.275862068965517	0.364016736401674	NUP98_T	0	0
ENSG00000285636.2		-0.42974	0.507997	0.71065	0.448275862068966	0.398326359832636	NUP98_T	0	0
ENSG00000237797.1	MACORIS	-0.4298	0.109872	0.29559	0.827586206896552	0.848535564853557	NUP98_T	0	0
ENSG00000259773.1		-0.42981	0.165194	0.37733	0.793103448275862	0.803347280334728	NUP98_T	0	0
ENSG00000233893.2	EZR-AS1	-0.42994	0.120027	0.3118	0.96551724137931	0.927196652719665	NUP98_T	0	0
ENSG00000227097.5	RPS28P7	-0.42995	0.0237115	0.1129	1	1	NUP98_T	0	0
ENSG00000152592.14	DMP1	-0.43006	0.516737	0.71742	0.275862068965517	0.297907949790795	NUP98_T	0	0
ENSG00000286809.1		-0.43009	0.0761536	0.23665	0.96551724137931	0.9581589958159	NUP98_T	0	0
ENSG00000143369.15	ECM1	-0.43019	0.0676955	0.22006	1	1	NUP98_T	0	0
ENSG00000241007.1	SEPTIN7P6	-0.43019	0.033354	0.14022	1	0.992468619246862	NUP98_T	0	0
ENSG00000205871.5	RPS3AP47	-0.43029	0.00978293	0.062327	1	1	NUP98_T	0	0
ENSG00000271387.1	C1orf21-DT	-0.43029	0.137477	0.33807	0.758620689655172	0.866108786610879	NUP98_T	0	0
ENSG00000235192.1		-0.43032	0.0586359	0.20124	1	0.992468619246862	NUP98_T	0	0
ENSG00000279430.1		-0.43034	0.0233671	0.11179	1	0.999163179916318	NUP98_T	0	0
ENSG00000268731.1		-0.43042	0.163691	0.37533	0.862068965517241	0.831799163179916	NUP98_T	0	0
ENSG00000234629.1	WDR82P1	-0.43048	0.0901067	0.26232	0.793103448275862	0.868619246861925	NUP98_T	0	0
ENSG00000231525.1		-0.43062	0.554934		0.172413793103448	0.17907949790795	NUP98_T	0	0
ENSG00000253032.1	RNU6-299P	-0.43063	0.595792		0.137931034482759	0.167364016736402	NUP98_T	0	0
ENSG00000188873.4	RPL10AP2	-0.43068	0.0247562	0.11596	1	0.999163179916318	NUP98_T	0	0
ENSG00000249031.1	SUMO2P6	-0.43078	0.102035	0.28238	0.862068965517241	0.916317991631799	NUP98_T	0	0
ENSG00000271742.1		-0.43084	0.083323	0.25028	1	0.964853556485356	NUP98_T	0	0
ENSG00000271889.1	C2orf74-AS1	-0.43087	0.0916606	0.26519	0.896551724137931	0.926359832635983	NUP98_T	0	0
ENSG00000242661.1	RPS3AP43	-0.43091	0.0367431	0.14954	1	0.984937238493724	NUP98_T	0	0
ENSG00000169026.13	SLC49A3	-0.43095	0.0193349	0.098542	1	1	NUP98_T	0	0
ENSG00000259430.2	CERS3-AS1	-0.431	0.462634		0.241379310344828	0.279497907949791	NUP98_T	0	0
ENSG00000241668.2	RPL19P11	-0.43111	0.194499	0.4152	0.724137931034483	0.740585774058577	NUP98_T	0	0
ENSG00000188760.11	TMEM198	-0.43114	0.118116	0.3087	0.862068965517241	0.934728033472803	NUP98_T	0	0
ENSG00000250156.3	LINC02060	-0.43119	0.343554	0.57271	0.448275862068966	0.41673640167364	NUP98_T	0	0
ENSG00000180458.2		-0.43124	0.2292	0.45614	0.862068965517241	0.8	NUP98_T	0	0
ENSG00000204262.14	COL5A2	-0.43124	0.0897409	0.26182	1	0.99163179916318	NUP98_T	1	0
ENSG00000219201.4		-0.43128	0.0359318	0.14731	0.96551724137931	0.96234309623431	NUP98_T	0	0
ENSG00000216990.2	HSPD1P10	-0.43131	0.110286	0.29626	0.793103448275862	0.830125523012552	NUP98_T	0	0
ENSG00000283959.1		-0.43134	0.0163355	0.087799	1	0.996652719665272	NUP98_T	0	0
ENSG00000139505.11	MTMR6	-0.43142	0.00367431	0.031448	1	1	NUP98_T	0	0
ENSG00000204540.11	PSORS1C1	-0.43144	0.207817	0.43149	0.724137931034483	0.709623430962343	NUP98_T	0	0
ENSG00000163785.13	RYK	-0.43145	9.93041e-05	0.0020361	1	1	NUP98_T	1	0
ENSG00000059915.17	PSD	-0.43151	0.0267674	0.12228	1	1	NUP98_T	0	0
ENSG00000239392.2		-0.43159	0.0651572	0.21475	0.827586206896552	0.888702928870293	NUP98_T	0	0
ENSG00000244286.1	ITGB5-AS1	-0.43159	0.463347	0.67561	0.275862068965517	0.328033472803347	NUP98_T	0	0
ENSG00000136490.9	LIMD2	-0.43161	3.12095e-05	0.00082022	1	1	NUP98_T	0	0
ENSG00000040199.18	PHLPP2	-0.43163	0.00357969	0.030827	1	1	NUP98_T	0	0
ENSG00000151948.12	GLT1D1	-0.43163	0.195762	0.41698	0.96551724137931	0.990794979079498	NUP98_T	0	0
ENSG00000259842.2	IGHV3OR16-16	-0.4317	0.583073		0.206896551724138	0.194142259414226	NUP98_T	0	0
ENSG00000148357.16	HMCN2	-0.43172	0.317121	0.54811	0.689655172413793	0.61673640167364	NUP98_T	0	0
ENSG00000230928.1		-0.43172	0.0648425	0.2141	1	0.963179916317992	NUP98_T	0	0
ENSG00000271375.1		-0.43187	0.416117	0.63807	0.482758620689655	0.415899581589958	NUP98_T	0	0
ENSG00000211787.1	TRAV8-3	-0.43198	0.0919423	0.26568	0.96551724137931	0.961506276150628	NUP98_T	0	0
ENSG00000226984.1		-0.43201	0.153106	0.36049	0.793103448275862	0.803347280334728	NUP98_T	0	0
ENSG00000154721.15	JAM2	-0.43207	0.064001	0.21236	1	0.989121338912134	NUP98_T	1	0
ENSG00000176826.15	FKBP9P1	-0.43207	0.119869	0.31157	0.931034482758621	0.933891213389121	NUP98_T	0	0
ENSG00000090661.12	CERS4	-0.4321	0.0541231	0.19114	1	1	NUP98_T	0	1
ENSG00000103852.13	TTC23	-0.43224	0.0733518	0.23116	1	0.996652719665272	NUP98_T	0	0
ENSG00000185338.6	SOCS1	-0.43225	0.0881727	0.25897	1	1	NUP98_T	0	0
ENSG00000260902.1	LINC02011	-0.43237	0.516838		0.172413793103448	0.19581589958159	NUP98_T	0	0
ENSG00000244945.1	RUFY1-AS1	-0.43246	0.00418603	0.034491	1	0.997489539748954	NUP98_T	0	0
ENSG00000229595.1		-0.4325	0.306072	0.53693	0.448275862068966	0.487029288702929	NUP98_T	0	0
ENSG00000258965.2		-0.4325	0.385784		0.241379310344828	0.290376569037657	NUP98_T	0	0
ENSG00000226098.4	SEC11B	-0.43252	0.0558091	0.19477	0.896551724137931	0.944769874476987	NUP98_T	0	0
ENSG00000259666.3	LINGO1-AS1	-0.43253	0.445851		0.310344827586207	0.293723849372385	NUP98_T	0	0
ENSG00000264834.1		-0.43255	0.402336	0.62621	0.275862068965517	0.360669456066946	NUP98_T	0	0
ENSG00000227077.3		-0.43256	0.0159587	0.086572	1	1	NUP98_T	0	0
ENSG00000278969.1		-0.43285	0.160649	0.3707	1	0.903765690376569	NUP98_T	0	0
ENSG00000286399.1		-0.43286	0.580666		0.172413793103448	0.177405857740586	NUP98_T	0	0
ENSG00000283418.1		-0.4329	0.0486421	0.17882	0.96551724137931	0.974058577405858	NUP98_T	0	0
ENSG00000120937.9	NPPB	-0.43292	0.302423	0.53324	0.482758620689655	0.552301255230126	NUP98_T	0	0
ENSG00000150201.15	FXYD4	-0.43305	0.324359	0.55557	0.448275862068966	0.490376569037657	NUP98_T	0	0
ENSG00000249920.2	HNRNPA1P55	-0.43306	0.159601	0.36921	0.862068965517241	0.872803347280335	NUP98_T	0	0
ENSG00000203914.4	HSP90B3P	-0.43324	0.100143	0.2793	0.96551724137931	0.971548117154812	NUP98_T	0	0
ENSG00000224829.3	TOMM20P1	-0.43325	0.149998	0.3563	0.689655172413793	0.784937238493724	NUP98_T	0	0
ENSG00000274370.1		-0.43331	0.0833637	0.2503	1	0.971548117154812	NUP98_T	0	0
ENSG00000160570.14	DEDD2	-0.43332	0.00102603	0.012349	1	1	NUP98_T	0	0
ENSG00000218890.1	NUFIP1P1	-0.43337	0.103457	0.28468	0.931034482758621	0.85020920502092	NUP98_T	0	0
ENSG00000242041.1	RPL35AP28	-0.43337	0.306727	0.53765	0.517241379310345	0.500418410041841	NUP98_T	0	0
ENSG00000223738.3	HSP90AB5P	-0.4334	0.42854	0.64802	0.379310344827586	0.324686192468619	NUP98_T	0	0
ENSG00000101306.11	MYLK2	-0.43352	0.125893	0.32125	0.96551724137931	0.960669456066946	NUP98_T	0	0
ENSG00000242353.1	RPL12P30	-0.43353	0.346939	0.57572	0.551724137931034	0.473640167364017	NUP98_T	0	0
ENSG00000179165.11	PXT1	-0.43366	0.117755	0.30808	0.862068965517241	0.902092050209205	NUP98_T	0	0
ENSG00000267324.1		-0.43374	0.592575		0.241379310344828	0.179916317991632	NUP98_T	0	0
ENSG00000087589.16	CASS4	-0.43383	0.019433	0.098989	1	1	NUP98_T	0	0
ENSG00000241411.1		-0.43388	0.128407	0.32482	0.96551724137931	0.903765690376569	NUP98_T	0	0
ENSG00000130561.17	SAG	-0.43393	0.0757007	0.23577	1	0.975732217573222	NUP98_T	0	0
ENSG00000109756.9	RAPGEF2	-0.43399	0.00351841	0.030413	1	1	NUP98_T	0	0
ENSG00000222352.1	RN7SKP221	-0.43405	0.389943	0.61481	0.379310344827586	0.353138075313808	NUP98_T	0	0
ENSG00000241251.2		-0.4341	0.372099	0.59926	0.448275862068966	0.410878661087866	NUP98_T	0	0
ENSG00000180071.20	ANKRD18A	-0.43426	0.299693	0.53041	0.96551724137931	0.97071129707113	NUP98_T	0	0
ENSG00000168036.18	CTNNB1	-0.43432	0.00113091	0.013272	1	1	NUP98_T	0	1
ENSG00000133124.11	IRS4	-0.43434	0.528105		0.172413793103448	0.189958158995816	NUP98_T	0	0
ENSG00000248245.1		-0.43447	0.525997		0.241379310344828	0.222594142259414	NUP98_T	0	0
ENSG00000102468.11	HTR2A	-0.43448	0.328765	0.55995	0.793103448275862	0.693723849372385	NUP98_T	0	0
ENSG00000267898.1		-0.43461	0.0231304	0.11108	1	1	NUP98_T	0	0
ENSG00000279889.1		-0.43466	0.465551	0.67727	0.379310344827586	0.340585774058577	NUP98_T	0	0
ENSG00000231991.4	ANXA2P2	-0.43473	0.0383279	0.15355	1	0.998326359832636	NUP98_T	0	0
ENSG00000184254.17	ALDH1A3	-0.43478	0.147977	0.3532	1	0.958995815899582	NUP98_T	0	0
ENSG00000231327.1	LINC01816	-0.43491	0.0114151	0.068981	1	0.99163179916318	NUP98_T	0	0
ENSG00000271880.1		-0.43505	0.407794	0.63084	0.413793103448276	0.371548117154812	NUP98_T	0	0
ENSG00000278493.1		-0.43508	0.105522	0.28826	1	0.963179916317992	NUP98_T	0	0
ENSG00000131480.9	AOC2	-0.43511	0.0142664	0.080278	1	0.999163179916318	NUP98_T	0	0
ENSG00000276380.2	UBE2NL	-0.43525	0.103115	0.28414	0.862068965517241	0.893723849372385	NUP98_T	0	0
ENSG00000260876.6	LINC01229	-0.43537	0.230088	0.45697	0.931034482758621	0.878661087866109	NUP98_T	0	0
ENSG00000236283.5		-0.4354	0.206641	0.42994	0.96551724137931	0.915481171548117	NUP98_T	0	0
ENSG00000019505.8	SYT13	-0.43543	0.532852	0.72952	0.344827586206897	0.300418410041841	NUP98_T	0	0
ENSG00000229119.3	RPLP0P9	-0.43544	0.0255884	0.11869	1	1	NUP98_T	0	0
ENSG00000245466.1	TTC9-DT	-0.43552	0.228367	0.45499	0.620689655172414	0.652719665271967	NUP98_T	0	0
ENSG00000251066.1		-0.43563	0.183093	0.40102	0.655172413793103	0.685355648535565	NUP98_T	0	0
ENSG00000258651.1	SEC23A-AS1	-0.43568	0.275846	0.50599	0.379310344827586	0.493723849372385	NUP98_T	0	0
ENSG00000171487.15	NLRP5	-0.43576	0.513432	0.71477	0.448275862068966	0.287866108786611	NUP98_T	0	0
ENSG00000244192.1		-0.4358	0.1131	0.30091	0.96551724137931	0.914644351464435	NUP98_T	0	0
ENSG00000276832.2	CDRT15P6	-0.4358	0.0655766	0.21561	0.96551724137931	0.972384937238494	NUP98_T	0	0
ENSG00000177868.12	SVBP	-0.43595	3.28234e-06	0.00013161	1	1	NUP98_T	0	0
ENSG00000261395.3	HSPE1P5	-0.43603	0.361302	0.58901	0.517241379310345	0.405857740585774	NUP98_T	0	0
ENSG00000243388.1	RPL3P3	-0.43604	0.0704991	0.22557	0.931034482758621	0.958995815899582	NUP98_T	0	0
ENSG00000276863.1		-0.43614	0.26076	0.49125	0.724137931034483	0.605020920502092	NUP98_T	0	0
ENSG00000197653.16	DNAH10	-0.43636	0.0408093	0.15973	1	1	NUP98_T	0	0
ENSG00000213785.3	AKR1B1P3	-0.43639	0.426482		0.275862068965517	0.297907949790795	NUP98_T	0	0
ENSG00000099869.8	IGF2-AS	-0.43649	0.540363		0.310344827586207	0.214225941422594	NUP98_T	0	0
ENSG00000255075.1	CENPUP1	-0.43661	0.529413		0.137931034482759	0.202510460251046	NUP98_T	0	0
ENSG00000274808.5	TBC1D3B	-0.43668	0.188527	0.40762	0.862068965517241	0.840167364016736	NUP98_T	0	0
ENSG00000270798.1		-0.43669	0.465237		0.344827586206897	0.287866108786611	NUP98_T	0	0
ENSG00000184792.16	OSBP2	-0.43671	0.137014	0.33743	1	1	NUP98_T	0	0
ENSG00000249965.2	CDC42P4	-0.43675	0.0492137	0.18014	0.931034482758621	0.918828451882845	NUP98_T	0	0
ENSG00000274898.1		-0.43681	0.0351051	0.1451	0.862068965517241	0.927196652719665	NUP98_T	0	0
ENSG00000219747.1	RPL32P16	-0.43682	0.00528952	0.0407	1	1	NUP98_T	0	0
ENSG00000259240.1	MIR4713HG	-0.43697	0.411839		0.379310344827586	0.306276150627615	NUP98_T	0	0
ENSG00000157800.18	SLC37A3	-0.43725	0.012943	0.07527	1	1	NUP98_T	0	0
ENSG00000065361.16	ERBB3	-0.43733	0.0581655	0.20004	0.96551724137931	0.989121338912134	NUP98_T	1	0
ENSG00000202337.1	RNU6-8	-0.4374	0.0295833	0.13032	0.96551724137931	0.975732217573222	NUP98_T	0	0
ENSG00000235145.2	RPSAP16	-0.43741	0.0544538	0.19176	1	0.988284518828452	NUP98_T	0	0
ENSG00000168016.15	TRANK1	-0.43743	0.00263127	0.024743	1	1	NUP98_T	0	0
ENSG00000263167.1		-0.43743	0.311496	0.54258	0.689655172413793	0.615062761506276	NUP98_T	0	0
ENSG00000213361.2	RPL36P12	-0.43747	0.211842	0.43577	0.793103448275862	0.755648535564854	NUP98_T	0	0
ENSG00000241361.8	SLC25A24P1	-0.4375	0.570404	0.75584	0.241379310344828	0.3581589958159	NUP98_T	0	0
ENSG00000137727.12	ARHGAP20	-0.43752	0.188692	0.40784	0.931034482758621	0.933054393305439	NUP98_T	0	0
ENSG00000233153.6	UBE2E2-DT	-0.43752	0.297686	0.52825	0.482758620689655	0.538912133891213	NUP98_T	0	0
ENSG00000286463.1		-0.43754	0.315011	0.54596	0.758620689655172	0.705439330543933	NUP98_T	0	0
ENSG00000228174.7		-0.43758	0.437886	0.65582	0.517241379310345	0.509623430962343	NUP98_T	0	0
ENSG00000288153.1		-0.43759	0.358882	0.58667	0.448275862068966	0.475313807531381	NUP98_T	0	0
ENSG00000266801.1		-0.43775	0.0456362	0.17168	0.931034482758621	0.937238493723849	NUP98_T	0	0
ENSG00000269194.1		-0.43787	0.0477455	0.17676	0.896551724137931	0.905439330543933	NUP98_T	0	0
ENSG00000231035.1	RPL7L1P9	-0.43811	0.218896	0.4442	0.620689655172414	0.661924686192469	NUP98_T	0	0
ENSG00000106328.10	FSCN3	-0.43826	0.0418239	0.16223	1	0.989958158995816	NUP98_T	0	0
ENSG00000100852.13	ARHGAP5	-0.43827	0.0887151	0.25991	1	0.998326359832636	NUP98_T	0	0
ENSG00000231373.1	GNA14-AS1	-0.43827	0.383589	0.60938	0.448275862068966	0.40418410041841	NUP98_T	0	0
ENSG00000169347.17	GP2	-0.43828	0.513976		0.275862068965517	0.235146443514644	NUP98_T	0	0
ENSG00000163874.11	ZC3H12A	-0.43829	0.0277794	0.12511	1	1	NUP98_T	0	1
ENSG00000106605.11	BLVRA	-0.43841	0.0259644	0.11976	1	1	NUP98_T	0	0
ENSG00000187144.11	SPATA21	-0.43842	0.0732477	0.23094	1	0.980753138075314	NUP98_T	0	0
ENSG00000243680.1	RPL37P23	-0.43843	0.0169088	0.089977	1	1	NUP98_T	0	0
ENSG00000227893.1	LINC00352	-0.43865	0.53992		0.241379310344828	0.214225941422594	NUP98_T	0	0
ENSG00000240824.1	MTND3P7	-0.43868	0.500689		0.206896551724138	0.217573221757322	NUP98_T	0	0
ENSG00000044115.21	CTNNA1	-0.43873	0.000271015	0.0044708	1	1	NUP98_T	0	0
ENSG00000250461.1		-0.43874	0.0368893	0.14984	1	0.992468619246862	NUP98_T	0	0
ENSG00000228118.3	MYL6P5	-0.43878	0.0781939	0.24022	0.96551724137931	0.924686192468619	NUP98_T	0	0
ENSG00000226562.4	CYP4F26P	-0.43887	0.337696	0.5677	0.896551724137931	0.857740585774059	NUP98_T	0	0
ENSG00000166741.8	NNMT	-0.43889	0.250788	0.48105	0.931034482758621	0.946443514644352	NUP98_T	0	0
ENSG00000267655.1		-0.43899	0.0414262	0.16126	1	0.999163179916318	NUP98_T	0	0
ENSG00000223916.1	RPL18AP9	-0.43902	0.0220318	0.10762	1	0.99581589958159	NUP98_T	0	0
ENSG00000176105.14	YES1	-0.43903	0.0613952	0.20703	1	1	NUP98_T	0	0
ENSG00000172209.6	GPR22	-0.43907	0.114174	0.30275	1	0.97489539748954	NUP98_T	0	0
ENSG00000235238.1	SUMO2P1	-0.43907	0.000937605	0.011515	1	0.998326359832636	NUP98_T	0	0
ENSG00000116014.10	KISS1R	-0.43909	0.120094	0.31189	0.862068965517241	0.938075313807531	NUP98_T	0	0
ENSG00000185361.9	TNFAIP8L1	-0.43909	4.8346e-05	0.0011564	1	1	NUP98_T	0	0
ENSG00000258439.1		-0.43919	0.048193	0.17781	1	0.97071129707113	NUP98_T	0	0
ENSG00000206625.1	RNU6-1	-0.43921	0.0472056	0.17566	0.827586206896552	0.941422594142259	NUP98_T	0	0
ENSG00000144711.16	IQSEC1	-0.43922	0.00441511	0.035842	1	1	NUP98_T	0	0
ENSG00000250858.1	IGBP1P5	-0.43933	0.529179		0.137931034482759	0.193305439330544	NUP98_T	0	0
ENSG00000215174.2	NLRP2B	-0.43935	0.277233	0.50746	0.586206896551724	0.550627615062761	NUP98_T	0	1
ENSG00000213478.2	CFL1P2	-0.4394	0.0868774	0.25663	0.896551724137931	0.935564853556485	NUP98_T	0	0
ENSG00000242747.1	RPL21P14	-0.43949	0.0435407	0.16645	1	0.948117154811715	NUP98_T	0	0
ENSG00000253488.1	SINHCAFP3	-0.43952	0.519833		0.241379310344828	0.230962343096234	NUP98_T	0	0
ENSG00000230628.1		-0.43953	0.270076	0.50022	0.758620689655172	0.723012552301255	NUP98_T	0	0
ENSG00000099246.17	RAB18	-0.43955	2.3411e-05	0.00064795	1	1	NUP98_T	0	0
ENSG00000199994.1	RNA5SP145	-0.43955	0.588522	0.76844	0.310344827586207	0.224267782426778	NUP98_T	0	0
ENSG00000251482.1	AKIRIN2P1	-0.43967	0.276313	0.50654	0.517241379310345	0.561506276150628	NUP98_T	0	0
ENSG00000200201.1		-0.43968	0.635819		0.206896551724138	0.164853556485356	NUP98_T	0	0
ENSG00000288585.1		-0.43971	0.328713	0.55991	0.448275862068966	0.484518828451883	NUP98_T	0	0
ENSG00000165553.4	NGB	-0.43972	0.563261		0.206896551724138	0.18744769874477	NUP98_T	0	0
ENSG00000099769.6	IGFALS	-0.43982	0.0197235	0.09989	1	0.997489539748954	NUP98_T	0	0
ENSG00000213519.2	RPL36P7	-0.43983	0.134114	0.33358	0.655172413793103	0.765690376569038	NUP98_T	0	0
ENSG00000255823.5		-0.43983	0.0204623	0.10238	1	1	NUP98_T	0	0
ENSG00000142512.15	SIGLEC10	-0.43988	0.0289691	0.12869	1	1	NUP98_T	1	0
ENSG00000254066.2	LINC01938	-0.43989	0.647612		0.241379310344828	0.163179916317992	NUP98_T	0	0
ENSG00000226026.6	RWDD3-DT	-0.4399	0.207334	0.43094	0.862068965517241	0.736401673640167	NUP98_T	0	0
ENSG00000217027.1	TPT1P4	-0.43998	0.00551399	0.041866	1	1	NUP98_T	0	0
ENSG00000160408.15	ST6GALNAC6	-0.44007	0.0100882	0.063584	1	0.997489539748954	NUP98_T	0	0
ENSG00000135063.19	ENTREP1	-0.44011	0.245756	0.47492	0.620689655172414	0.784937238493724	NUP98_T	0	0
ENSG00000168646.13	AXIN2	-0.44024	0.113454	0.30147	1	0.993305439330544	NUP98_T	0	0
ENSG00000202472.1	RNA5SP248	-0.4403	0.408671	0.63156	0.241379310344828	0.350627615062762	NUP98_T	0	0
ENSG00000255642.1	PABPC1P4	-0.44043	0.00696825	0.049576	1	1	NUP98_T	0	0
ENSG00000172508.10	CARNS1	-0.4405	0.0114586	0.069152	1	0.999163179916318	NUP98_T	0	0
ENSG00000259299.1		-0.44053	0.148543	0.35405	0.827586206896552	0.819246861924686	NUP98_T	0	0
ENSG00000243742.5	RPLP0P2	-0.44057	0.0899285	0.26215	0.96551724137931	0.972384937238494	NUP98_T	0	0
ENSG00000247675.7	LRP4-AS1	-0.44058	0.0995904	0.2785	1	0.84602510460251	NUP98_T	0	0
ENSG00000270061.1		-0.44058	0.0395664	0.15676	0.96551724137931	0.961506276150628	NUP98_T	0	0
ENSG00000205669.4	ACOT6	-0.44067	0.21037	0.43427	0.620689655172414	0.697071129707113	NUP98_T	0	0
ENSG00000102804.15	TSC22D1	-0.4407	0.0123384	0.072903	1	1	NUP98_T	0	1
ENSG00000254979.5		-0.44074	0.136327	0.33656	0.931034482758621	0.907949790794979	NUP98_T	0	0
ENSG00000277914.1	DDX6P2	-0.44074	0.185426	0.4039	0.724137931034483	0.777405857740586	NUP98_T	0	0
ENSG00000272446.5		-0.44084	0.303857	0.53461	0.517241379310345	0.568200836820084	NUP98_T	0	0
ENSG00000248305.1		-0.44087	0.488506		0.241379310344828	0.23765690376569	NUP98_T	0	0
ENSG00000153922.11	CHD1	-0.44088	0.007346	0.051522	1	1	NUP98_T	0	1
ENSG00000278662.5	GOLGA6L10	-0.44088	0.0410522	0.1603	0.931034482758621	0.99581589958159	NUP98_T	0	0
ENSG00000236216.5	PPP1R11P1	-0.44089	0.235738	0.46306	0.655172413793103	0.584100418410042	NUP98_T	0	0
ENSG00000261873.2	SMIM36	-0.44094	0.436867		0.241379310344828	0.25020920502092	NUP98_T	0	0
ENSG00000146215.14	CRIP3	-0.44112	0.0977345	0.2754	0.96551724137931	0.969874476987448	NUP98_T	0	0
ENSG00000265451.1	CLASP1-AS1	-0.44112	0.0376985	0.15191	0.96551724137931	0.976569037656904	NUP98_T	0	0
ENSG00000279461.2		-0.44126	0.0585013	0.20088	1	0.939748953974895	NUP98_T	0	0
ENSG00000188981.11	MSANTD1	-0.44127	0.0077129	0.053151	1	0.997489539748954	NUP98_T	0	1
ENSG00000250673.2	REELD1	-0.44146	0.109368	0.29475	0.896551724137931	0.959832635983264	NUP98_T	0	0
ENSG00000010818.10	HIVEP2	-0.44156	0.0163439	0.087833	1	1	NUP98_T	0	1
ENSG00000173727.12	FAUP4	-0.44157	0.0235221	0.11224	1	1	NUP98_T	0	0
ENSG00000260157.3		-0.44161	0.407297	0.63041	0.448275862068966	0.351464435146443	NUP98_T	0	0
ENSG00000251627.1		-0.44165	0.527949		0.172413793103448	0.186610878661088	NUP98_T	0	0
ENSG00000232380.1	ZDHHC20P4	-0.44177	0.0128905	0.07506	1	0.980753138075314	NUP98_T	0	0
ENSG00000234981.1	RPL7AP20	-0.44181	0.00223052	0.021996	1	1	NUP98_T	0	0
ENSG00000152284.5	TCF7L1	-0.44184	0.00239338	0.023171	1	0.998326359832636	NUP98_T	0	1
ENSG00000287528.1		-0.44186	0.538518	0.73367	0.275862068965517	0.247698744769874	NUP98_T	0	0
ENSG00000047597.7	XK	-0.44189	0.1643	0.37616	1	0.997489539748954	NUP98_T	0	0
ENSG00000231650.1	RFESDP1	-0.44189	0.544283		0.241379310344828	0.185774058577406	NUP98_T	0	0
ENSG00000261934.2	PCDHGA9	-0.44193	0.134712	0.33453	0.896551724137931	0.941422594142259	NUP98_T	1	0
ENSG00000175229.7	GAL3ST3	-0.44195	0.222761	0.44883	0.655172413793103	0.671966527196653	NUP98_T	0	0
ENSG00000187980.7	PLA2G2C	-0.44195	0.198262	0.41988	0.896551724137931	0.891213389121339	NUP98_T	0	0
ENSG00000004948.16	CALCR	-0.442	0.465237		0.241379310344828	0.268619246861925	NUP98_T	0	0
ENSG00000175206.10	NPPA	-0.44205	0.00609511	0.044994	0.96551724137931	0.988284518828452	NUP98_T	0	0
ENSG00000199135.1	MIR101-1	-0.44212	0.365866	0.59335	0.379310344827586	0.397489539748954	NUP98_T	0	0
ENSG00000225858.1	MATR3P1	-0.44212	0.410538		0.241379310344828	0.313807531380753	NUP98_T	0	0
ENSG00000280189.1		-0.44218	0.59695		0.137931034482759	0.168200836820084	NUP98_T	0	0
ENSG00000214362.2	RPS3AP36	-0.44221	0.087738	0.25817	1	0.967364016736402	NUP98_T	0	0
ENSG00000243319.7	FGF14-IT1	-0.44241	0.346985	0.57574	0.344827586206897	0.458577405857741	NUP98_T	0	0
ENSG00000266304.1	LIVAR	-0.44241	0.34252	0.57184	0.448275862068966	0.436820083682008	NUP98_T	0	0
ENSG00000184271.17	POU6F1	-0.44243	0.0086335	0.05757	1	1	NUP98_T	0	1
ENSG00000244582.2	RPL21P120	-0.44251	0.0136329	0.077834	1	0.996652719665272	NUP98_T	0	0
ENSG00000240225.10	ZNF542P	-0.44254	0.00111999	0.013176	1	1	NUP98_T	0	1
ENSG00000135241.17	PNPLA8	-0.44266	0.00475331	0.037794	1	1	NUP98_T	0	0
ENSG00000284981.1	UPK3BL2	-0.44266	0.235229	0.46267	0.620689655172414	0.627615062761506	NUP98_T	0	0
ENSG00000229314.5	ORM1	-0.44268	0.330412	0.56141	1	0.920502092050209	NUP98_T	1	0
ENSG00000226553.1	IMPDH1P7	-0.44273	0.192037	0.41212	0.655172413793103	0.647698744769874	NUP98_T	0	0
ENSG00000049759.19	NEDD4L	-0.44284	0.0769951	0.23802	1	1	NUP98_T	0	0
ENSG00000178358.4	OR2D3	-0.44303	0.607498		0.206896551724138	0.177405857740586	NUP98_T	0	0
ENSG00000253620.2		-0.44308	0.182786	0.40078	0.620689655172414	0.627615062761506	NUP98_T	0	0
ENSG00000152556.17	PFKM	-0.44314	0.006062	0.044874	1	1	NUP98_T	0	0
ENSG00000275978.1		-0.44315	0.486589		0.206896551724138	0.22510460251046	NUP98_T	0	0
ENSG00000255269.3	LINC02710	-0.44321	0.340238	0.56987	0.379310344827586	0.364853556485356	NUP98_T	0	0
ENSG00000161011.20	SQSTM1	-0.44324	0.000489224	0.0070316	1	1	NUP98_T	0	0
ENSG00000123892.12	RAB38	-0.44333	0.0453785	0.17099	1	0.998326359832636	NUP98_T	0	0
ENSG00000236352.1		-0.44338	0.374816	0.60126	0.275862068965517	0.373221757322176	NUP98_T	0	0
ENSG00000237701.1	ATP5PFP1	-0.44355	0.177476	0.39365	0.655172413793103	0.720502092050209	NUP98_T	0	0
ENSG00000269858.6	EGLN2	-0.44355	0.00160446	0.017146	1	1	NUP98_T	0	0
ENSG00000128510.12	CPA4	-0.44364	0.410473	0.63308	0.517241379310345	0.397489539748954	NUP98_T	0	0
ENSG00000255040.1	MORF4L1P3	-0.44383	0.028337	0.12682	1	0.999163179916318	NUP98_T	0	0
ENSG00000237787.5	LINC02877	-0.44384	0.523883		0.206896551724138	0.207531380753138	NUP98_T	0	0
ENSG00000174885.13	NLRP6	-0.44385	0.0632941	0.21099	1	0.998326359832636	NUP98_T	0	0
ENSG00000260059.1		-0.44402	0.052449	0.18763	1	0.984937238493724	NUP98_T	0	0
ENSG00000229204.3	PTGES3P3	-0.44403	0.00749532	0.052213	1	0.99163179916318	NUP98_T	0	0
ENSG00000185222.10	TCEAL9	-0.44416	0.151022	0.35774	0.96551724137931	0.980753138075314	NUP98_T	0	0
ENSG00000102316.17	MAGED2	-0.44423	1.21787e-05	0.00038821	1	1	NUP98_T	0	0
ENSG00000073921.18	PICALM	-0.44433	2.78472e-06	0.0001148	1	1	NUP98_T	0	0
ENSG00000237025.1	PARD6BP1	-0.44448	0.0900007	0.26224	0.862068965517241	0.897907949790795	NUP98_T	0	0
ENSG00000268222.1	EEF1A1P7	-0.44451	0.0106152	0.065723	1	1	NUP98_T	0	0
ENSG00000171621.14	SPSB1	-0.44454	0.127697	0.32373	1	0.997489539748954	NUP98_T	0	0
ENSG00000239246.3		-0.44454	0.0042559	0.034853	1	1	NUP98_T	0	0
ENSG00000087303.18	NID2	-0.4446	0.030259	0.13226	1	0.996652719665272	NUP98_T	1	0
ENSG00000137875.4	BCL2L10	-0.44467	0.18115	0.39863	1	0.948953974895397	NUP98_T	0	0
ENSG00000100031.19	GGT1	-0.44471	0.0432535	0.16582	0.96551724137931	0.989121338912134	NUP98_T	1	0
ENSG00000183185.9	GABRR3	-0.4448	0.436488	0.65459	0.344827586206897	0.371548117154812	NUP98_T	0	0
ENSG00000253697.1		-0.44485	0.219713	0.445	0.758620689655172	0.720502092050209	NUP98_T	0	0
ENSG00000173276.14	ZBTB21	-0.4449	0.00800027	0.054469	1	1	NUP98_T	0	1
ENSG00000267304.1		-0.4449	0.137591	0.33822	1	0.878661087866109	NUP98_T	0	0
ENSG00000185888.5	PRSS38	-0.44499	0.552978		0.172413793103448	0.177405857740586	NUP98_T	0	0
ENSG00000263179.1	HNRNPCP4	-0.44504	0.0705951	0.22574	0.862068965517241	0.948117154811715	NUP98_T	0	0
ENSG00000258373.1	SLC25A3P2	-0.44516	0.086617	0.25619	0.896551724137931	0.877824267782427	NUP98_T	0	0
ENSG00000241511.1	RPS15AP24	-0.4452	0.002719	0.025378	1	1	NUP98_T	0	0
ENSG00000180015.12		-0.44521	0.0320337	0.13695	0.896551724137931	0.994979079497908	NUP98_T	0	0
ENSG00000212695.5		-0.44525	0.0510151	0.18431	0.96551724137931	0.965690376569038	NUP98_T	0	0
ENSG00000227375.6	DLG1-AS1	-0.44526	0.152977	0.36037	0.620689655172414	0.668619246861925	NUP98_T	0	0
ENSG00000256120.2	SOX5-AS1	-0.44528	0.443423	0.66033	0.655172413793103	0.441004184100418	NUP98_T	0	0
ENSG00000004848.8	ARX	-0.44534	0.421066	0.64181	0.310344827586207	0.435146443514644	NUP98_T	0	1
ENSG00000248648.1		-0.44536	0.00962905	0.061689	1	0.994979079497908	NUP98_T	0	0
ENSG00000251835.1	RNU6ATAC32P	-0.44537	0.383695		0.310344827586207	0.321338912133891	NUP98_T	0	0
ENSG00000251297.1	TUBB7P	-0.44544	0.375461	0.60178	0.482758620689655	0.462761506276151	NUP98_T	0	0
ENSG00000213239.3	NPM1P32	-0.44558	0.0539343	0.1907	0.931034482758621	0.911297071129707	NUP98_T	0	0
ENSG00000234564.1	HSPA8P20	-0.44558	0.270327	0.50049	0.482758620689655	0.56652719665272	NUP98_T	0	0
ENSG00000198673.10	TAFA2	-0.44559	0.0217943	0.10676	1	1	NUP98_T	0	0
ENSG00000230757.1	NFU1P1	-0.4456	0.249307	0.47916	0.482758620689655	0.58744769874477	NUP98_T	0	0
ENSG00000225200.2		-0.44576	0.00455811	0.036637	1	1	NUP98_T	0	0
ENSG00000236915.2	CLCA4-AS1	-0.44582	0.0843845	0.25216	0.896551724137931	0.927196652719665	NUP98_T	0	0
ENSG00000184624.4	ZNF72BP	-0.44594	0.581261		0.172413793103448	0.169037656903766	NUP98_T	0	0
ENSG00000274281.1		-0.44609	0.539899	0.73464	0.275862068965517	0.25020920502092	NUP98_T	0	0
ENSG00000213363.4	RPS3P6	-0.44611	0.0110016	0.067378	1	1	NUP98_T	0	0
ENSG00000213923.13	CSNK1E	-0.44614	0.000304364	0.0049017	1	1	NUP98_T	0	0
ENSG00000100249.4	C22orf31	-0.44618	0.542421		0.206896551724138	0.199163179916318	NUP98_T	0	0
ENSG00000266680.1		-0.44621	0.00422357	0.034683	0.896551724137931	0.992468619246862	NUP98_T	0	0
ENSG00000274341.1		-0.44627	0.0331639	0.1397	1	0.980753138075314	NUP98_T	0	0
ENSG00000232042.1		-0.4463	0.422941		0.206896551724138	0.251882845188285	NUP98_T	0	0
ENSG00000285734.1		-0.44639	0.389336	0.61431	0.448275862068966	0.332217573221757	NUP98_T	0	0
ENSG00000254689.3	LINC02235	-0.44641	0.0234034	0.11191	0.96551724137931	0.975732217573222	NUP98_T	0	0
ENSG00000090539.15	CHRD	-0.44657	0.224319	0.45048	0.862068965517241	0.82092050209205	NUP98_T	0	0
ENSG00000264281.3		-0.4466	0.00993175	0.062917	1	0.999163179916318	NUP98_T	0	0
ENSG00000232678.2	SPTLC1P4	-0.4467	0.374681		0.275862068965517	0.318828451882845	NUP98_T	0	0
ENSG00000249004.1	PRMT5P1	-0.44673	0.401982		0.344827586206897	0.302092050209205	NUP98_T	0	0
ENSG00000259775.1	EIF5-DT	-0.44687	0.00487423	0.038419	1	0.996652719665272	NUP98_T	0	0
ENSG00000230311.2	TOMM20P4	-0.44692	0.00929276	0.060296	1	0.97907949790795	NUP98_T	0	0
ENSG00000283122.1	HYMAI	-0.44696	0.0315289	0.13568	1	0.998326359832636	NUP98_T	0	0
ENSG00000223695.1	MYH9-DT	-0.44704	0.00747507	0.052116	1	0.98326359832636	NUP98_T	0	0
ENSG00000236740.6		-0.44704	0.425035		0.310344827586207	0.298744769874477	NUP98_T	0	0
ENSG00000248152.2	ANK2-AS1	-0.44704	0.588479		0.206896551724138	0.178242677824268	NUP98_T	0	0
ENSG00000251839.1	RNU7-12P	-0.44706	0.442644	0.65969	0.344827586206897	0.299581589958159	NUP98_T	0	0
ENSG00000185650.10	ZFP36L1	-0.44717	0.0478612	0.17693	1	1	NUP98_T	0	1
ENSG00000214192.3	UBE2V1P2	-0.44723	0.00962855	0.061689	0.96551724137931	0.982426778242678	NUP98_T	0	0
ENSG00000287833.1		-0.44749	0.398052	0.62213	0.379310344827586	0.342259414225941	NUP98_T	0	0
ENSG00000161958.11	FGF11	-0.44751	0.0214971	0.10585	1	0.980753138075314	NUP98_T	0	0
ENSG00000123191.16	ATP7B	-0.44759	0.0641639	0.21263	1	1	NUP98_T	0	0
ENSG00000188693.8	CYP51A1-AS1	-0.4476	0.0795953	0.24297	0.931034482758621	0.944769874476987	NUP98_T	0	0
ENSG00000233929.1	MT1XP1	-0.44762	0.019181	0.098025	1	0.992468619246862	NUP98_T	0	0
ENSG00000215586.2		-0.44763	0.347287	0.57607	0.586206896551724	0.589121338912134	NUP98_T	0	0
ENSG00000261245.2		-0.44779	0.126749	0.32229	1	0.894560669456067	NUP98_T	0	0
ENSG00000287419.1		-0.4478	0.0934389	0.26816	0.931034482758621	0.969874476987448	NUP98_T	0	0
ENSG00000178473.7	UCN3	-0.44783	0.534573		0.206896551724138	0.189121338912134	NUP98_T	0	0
ENSG00000214043.8	LINC02347	-0.44788	0.502983		0.137931034482759	0.20418410041841	NUP98_T	0	0
ENSG00000287952.1		-0.4479	0.380644		0.275862068965517	0.328870292887029	NUP98_T	0	0
ENSG00000225684.4	FAM225B	-0.44805	0.0911368	0.2642	0.896551724137931	0.915481171548117	NUP98_T	0	0
ENSG00000226241.2		-0.44815	0.195663	0.41689	0.931034482758621	0.878661087866109	NUP98_T	0	0
ENSG00000274386.5	TMEM269	-0.44828	0.00268655	0.02519	1	1	NUP98_T	0	0
ENSG00000271992.1		-0.44829	0.141523	0.34432	0.689655172413793	0.750627615062762	NUP98_T	0	0
ENSG00000287760.1		-0.4483	0.294833	0.52572	0.551724137931034	0.493723849372385	NUP98_T	0	0
ENSG00000224228.2		-0.44835	0.387363	0.61237	0.379310344827586	0.356485355648536	NUP98_T	0	0
ENSG00000226229.2	RPLP0P1	-0.44848	0.498911		0.206896551724138	0.194142259414226	NUP98_T	0	0
ENSG00000285634.2		-0.44861	0.504744		0.241379310344828	0.215062761506276	NUP98_T	0	0
ENSG00000133742.14	CA1	-0.44865	0.267881	0.49804	1	0.998326359832636	NUP98_T	0	0
ENSG00000270362.1	HMGN3-AS1	-0.44865	0.00236742	0.022992	1	0.998326359832636	NUP98_T	0	0
ENSG00000118418.14	HMGN3	-0.44868	8.14303e-05	0.0017356	1	1	NUP98_T	0	1
ENSG00000181418.8	DDN	-0.44899	0.0704638	0.22555	1	0.994979079497908	NUP98_T	0	1
ENSG00000273314.1		-0.44908	0.00768885	0.05306	1	0.99163179916318	NUP98_T	0	0
ENSG00000177669.4	MBOAT4	-0.4492	0.00407308	0.033835	1	0.998326359832636	NUP98_T	0	0
ENSG00000106992.19	AK1	-0.44921	0.00532109	0.040864	1	1	NUP98_T	0	0
ENSG00000232491.1	SAPCD2P3	-0.44922	0.148207	0.35355	0.793103448275862	0.82510460251046	NUP98_T	0	0
ENSG00000248943.1		-0.44936	0.493082		0.137931034482759	0.23765690376569	NUP98_T	0	0
ENSG00000198535.5	C2CD4A	-0.44947	0.379769	0.60597	0.482758620689655	0.512133891213389	NUP98_T	0	0
ENSG00000159527.3	PGLYRP3	-0.44949	0.553391	0.74449	0.241379310344828	0.224267782426778	NUP98_T	0	0
ENSG00000256947.1		-0.44951	0.234098	0.46141	0.758620689655172	0.737238493723849	NUP98_T	0	0
ENSG00000226082.2	RPS10P10	-0.44955	0.0644258	0.21318	0.896551724137931	0.922175732217573	NUP98_T	0	0
ENSG00000283627.1		-0.4496	0.465373		0.206896551724138	0.230962343096234	NUP98_T	0	0
ENSG00000102409.10	BEX4	-0.44967	0.0156637	0.085506	1	1	NUP98_T	0	0
ENSG00000171227.7	TMEM37	-0.44975	0.207939	0.43167	0.931034482758621	0.912970711297071	NUP98_T	0	0
ENSG00000285887.1		-0.44976	0.226133	0.45252	0.862068965517241	0.723012552301255	NUP98_T	0	0
ENSG00000188175.10	HEPACAM2	-0.44978	0.315582	0.54672	0.931034482758621	0.884518828451883	NUP98_T	1	0
ENSG00000270906.1	MTND4P35	-0.44986	0.0530825	0.18897	1	0.99163179916318	NUP98_T	0	0
ENSG00000234766.2	LINC01496	-0.44987	0.424294		0.241379310344828	0.261924686192469	NUP98_T	0	0
ENSG00000282787.1		-0.44987	0.0774359	0.23874	0.896551724137931	0.867782426778243	NUP98_T	0	0
ENSG00000159335.18	PTMS	-0.44989	0.0395765	0.15677	1	1	NUP98_T	0	0
ENSG00000207306.1	RNU6-1152P	-0.44992	0.407677	0.63077	0.379310344827586	0.364016736401674	NUP98_T	0	0
ENSG00000260177.1		-0.44992	0.263167	0.4933	0.689655172413793	0.646025104602511	NUP98_T	0	0
ENSG00000131471.7	AOC3	-0.45003	0.0371975	0.15069	1	0.997489539748954	NUP98_T	1	0
ENSG00000235635.1		-0.45013	0.0423234	0.16355	1	0.976569037656904	NUP98_T	0	0
ENSG00000214210.4	NGRNP1	-0.45014	0.373817	0.60049	0.206896551724138	0.356485355648536	NUP98_T	0	0
ENSG00000236320.4	SLFN14	-0.45015	0.0744484	0.23333	1	0.99581589958159	NUP98_T	0	0
ENSG00000207352.1	RNU6-540P	-0.45016	0.0873698	0.25746	0.896551724137931	0.866108786610879	NUP98_T	0	0
ENSG00000232383.1		-0.45023	0.0375296	0.15146	0.96551724137931	0.972384937238494	NUP98_T	0	0
ENSG00000235236.1		-0.45033	0.0105174	0.065293	0.96551724137931	0.968200836820084	NUP98_T	0	0
ENSG00000239862.1	IGKV1-37	-0.45033	0.481289		0.310344827586207	0.244351464435146	NUP98_T	0	0
ENSG00000187024.15	PTRH1	-0.45045	0.117194	0.30721	0.862068965517241	0.76234309623431	NUP98_T	0	0
ENSG00000131634.14	TMEM204	-0.45057	0.0565984	0.19666	0.96551724137931	0.997489539748954	NUP98_T	0	0
ENSG00000136098.17	NEK3	-0.4508	0.000391004	0.0059596	1	1	NUP98_T	0	0
ENSG00000227261.1	YWHAZP7	-0.4508	0.401978		0.310344827586207	0.286192468619247	NUP98_T	0	0
ENSG00000256849.1	TCP1P3	-0.4508	0.0229217	0.11041	1	0.975732217573222	NUP98_T	0	0
ENSG00000229456.1	RLIMP1	-0.45091	0.180749	0.39811	0.96551724137931	0.911297071129707	NUP98_T	0	0
ENSG00000150175.13	FRMPD2B	-0.45096	0.555257	0.74579	0.275862068965517	0.42092050209205	NUP98_T	0	0
ENSG00000277322.1	GOLGA6L6	-0.45108	0.423576		0.310344827586207	0.256066945606695	NUP98_T	0	0
ENSG00000265064.1	MIR4692	-0.45114	0.4617		0.206896551724138	0.21255230125523	NUP98_T	0	0
ENSG00000214485.6	RPL7P1	-0.45123	0.0016145	0.017211	1	1	NUP98_T	0	0
ENSG00000167378.8	IRGQ	-0.45131	0.00781438	0.053629	1	1	NUP98_T	0	0
ENSG00000181467.5	RAP2B	-0.45139	0.000304308	0.0049017	1	1	NUP98_T	0	0
ENSG00000250348.1		-0.4516	0.180595	0.39791	0.689655172413793	0.721338912133891	NUP98_T	0	0
ENSG00000223254.1		-0.45166	0.0388216	0.15486	1	0.98744769874477	NUP98_T	0	0
ENSG00000259429.5	UBE2Q2P2	-0.45173	0.041528	0.16156	1	0.994142259414226	NUP98_T	0	0
ENSG00000140398.14	NEIL1	-0.45184	0.00332177	0.029244	1	0.999163179916318	NUP98_T	0	1
ENSG00000143924.19	EML4	-0.45189	0.000617162	0.0084508	1	1	NUP98_T	0	0
ENSG00000227742.2	CALR4P	-0.45193	0.209407	0.43323	0.96551724137931	0.815899581589958	NUP98_T	0	0
ENSG00000155324.10	GRAMD2B	-0.45198	0.0161696	0.087304	0.96551724137931	0.998326359832636	NUP98_T	0	0
ENSG00000260190.1		-0.45201	0.0177698	0.092995	1	0.99163179916318	NUP98_T	0	0
ENSG00000151332.19	MBIP	-0.45205	2.03254e-05	0.00058022	1	1	NUP98_T	0	0
ENSG00000255825.1		-0.45211	0.274806	0.50493	0.620689655172414	0.574058577405858	NUP98_T	0	0
ENSG00000260518.2	BMS1P8	-0.45211	0.183172	0.40106	0.758620689655172	0.815062761506276	NUP98_T	0	0
ENSG00000089159.16	PXN	-0.45212	0.00277148	0.025739	1	1	NUP98_T	0	0
ENSG00000236040.1	CHIAP1	-0.45213	0.435584		0.241379310344828	0.258577405857741	NUP98_T	0	0
ENSG00000259202.1		-0.45221	0.26398	0.49436	0.862068965517241	0.781589958158996	NUP98_T	0	0
ENSG00000257531.2		-0.45224	0.229876	0.45684	0.620689655172414	0.646025104602511	NUP98_T	0	0
ENSG00000170549.4	IRX1	-0.45225	0.476765	0.68548	0.620689655172414	0.623430962343096	NUP98_T	0	1
ENSG00000231205.11	ZNF826P	-0.45227	0.126107	0.32149	1	0.982426778242678	NUP98_T	0	0
ENSG00000226954.1		-0.45234	0.207198	0.43082	0.896551724137931	0.885355648535565	NUP98_T	0	0
ENSG00000230162.1	CT45A11P	-0.45244	0.0291503	0.12912	0.862068965517241	0.928033472803347	NUP98_T	0	0
ENSG00000275070.1		-0.45249	0.00982235	0.062477	1	0.989958158995816	NUP98_T	0	0
ENSG00000111701.7	APOBEC1	-0.4525	0.5705		0.172413793103448	0.178242677824268	NUP98_T	0	0
ENSG00000284702.1		-0.45254	0.344244		0.275862068965517	0.340585774058577	NUP98_T	0	0
ENSG00000288589.1		-0.45268	0.5547		0.103448275862069	0.169874476987448	NUP98_T	0	0
ENSG00000250091.3	DNAH10OS	-0.45297	0.0329629	0.13922	0.96551724137931	0.99163179916318	NUP98_T	0	0
ENSG00000284744.1		-0.45298	0.43917		0.241379310344828	0.240167364016736	NUP98_T	0	0
ENSG00000267676.1	THA1P	-0.45324	0.0817865	0.24728	0.827586206896552	0.867782426778243	NUP98_T	0	0
ENSG00000272253.1	RNA5SP386	-0.45329	0.373255	0.60011	0.482758620689655	0.439330543933054	NUP98_T	0	0
ENSG00000287046.1		-0.45332	0.55463		0.241379310344828	0.200836820083682	NUP98_T	0	0
ENSG00000168454.12	TXNDC2	-0.45336	0.135524	0.33559	0.862068965517241	0.820083682008368	NUP98_T	0	0
ENSG00000215369.3	RPL37P3	-0.45344	0.394066		0.310344827586207	0.301255230125523	NUP98_T	0	0
ENSG00000271736.2	LINC02772	-0.4537	0.343595	0.57273	0.931034482758621	0.871966527196653	NUP98_T	0	0
ENSG00000135094.11	SDS	-0.45371	0.0515928	0.18563	1	0.993305439330544	NUP98_T	0	0
ENSG00000277159.1		-0.45371	0.0404052	0.1589	1	0.974058577405858	NUP98_T	0	0
ENSG00000255693.3	LINC02389	-0.45379	0.300378	0.53093	0.517241379310345	0.575732217573222	NUP98_T	0	0
ENSG00000256037.1	MRPL40P1	-0.45384	0.144232	0.34809	0.758620689655172	0.765690376569038	NUP98_T	0	0
ENSG00000249271.2	HNRNPA1P44	-0.45388	0.0831396	0.24986	0.862068965517241	0.889539748953975	NUP98_T	0	0
ENSG00000225098.1	BCRP1	-0.45393	0.281437	0.5118	0.413793103448276	0.498744769874477	NUP98_T	0	0
ENSG00000231953.2		-0.45405	0.158178	0.36758	0.827586206896552	0.847698744769875	NUP98_T	0	0
ENSG00000287530.1		-0.45405	0.464002		0.241379310344828	0.255230125523013	NUP98_T	0	0
ENSG00000189060.5	H1-0	-0.45418	0.0878311	0.25832	1	1	NUP98_T	0	1
ENSG00000059758.8	CDK17	-0.45421	0.000648649	0.0087896	1	1	NUP98_T	0	0
ENSG00000005187.12	ACSM3	-0.45424	0.047145	0.1755	1	1	NUP98_T	0	0
ENSG00000057704.13	TMCC3	-0.45438	0.0975751	0.27522	1	1	NUP98_T	0	0
ENSG00000252612.1		-0.45447	0.0746492	0.23374	0.896551724137931	0.848535564853557	NUP98_T	0	0
ENSG00000233459.1		-0.45448	0.0761426	0.23663	0.896551724137931	0.928033472803347	NUP98_T	0	0
ENSG00000052749.14	RRP12	-0.45452	0.00812076	0.055103	1	1	NUP98_T	0	0
ENSG00000236140.1		-0.45454	0.248522	0.47815	0.586206896551724	0.607531380753138	NUP98_T	0	0
ENSG00000168589.15	DYNLRB2	-0.45455	0.0835097	0.25054	0.896551724137931	0.872803347280335	NUP98_T	0	0
ENSG00000255319.5	ENPP7P8	-0.45458	0.184911	0.40321	0.793103448275862	0.761506276150628	NUP98_T	0	0
ENSG00000224631.4	RPS27AP16	-0.45461	0.00166626	0.017637	1	1	NUP98_T	0	0
ENSG00000286448.1		-0.45473	0.459637	0.67245	0.275862068965517	0.271129707112971	NUP98_T	0	0
ENSG00000241932.1	RPL35AP34	-0.45483	0.26953	0.49992	0.448275862068966	0.594979079497908	NUP98_T	0	0
ENSG00000225643.1		-0.45488	0.0653659	0.21526	1	0.916317991631799	NUP98_T	0	0
ENSG00000258159.1	IMMP1LP2	-0.45499	0.320975	0.55237	0.482758620689655	0.454393305439331	NUP98_T	0	0
ENSG00000005961.19	ITGA2B	-0.45504	0.13705	0.33743	1	1	NUP98_T	1	0
ENSG00000226510.1	UPK1A-AS1	-0.45504	0.36917	0.59629	0.379310344827586	0.352301255230126	NUP98_T	0	0
ENSG00000250073.3	ESAM-AS1	-0.45506	0.0443101	0.16832	1	0.974058577405858	NUP98_T	0	0
ENSG00000226532.1		-0.45516	0.103817	0.28531	1	0.977405857740586	NUP98_T	0	0
ENSG00000225931.3		-0.45537	0.0386372	0.15445	1	0.984100418410042	NUP98_T	0	0
ENSG00000237576.2	LINC01888	-0.45542	0.010523	0.065302	1	0.992468619246862	NUP98_T	0	0
ENSG00000170667.15	RASA4B	-0.45546	0.00248321	0.023756	1	1	NUP98_T	0	0
ENSG00000213755.3	RPL29P15	-0.45556	0.039637	0.15688	0.96551724137931	0.964016736401674	NUP98_T	0	0
ENSG00000129355.7	CDKN2D	-0.45566	0.00602991	0.044707	1	1	NUP98_T	0	0
ENSG00000250202.2		-0.45578	0.197862	0.41958	0.620689655172414	0.589958158995816	NUP98_T	0	0
ENSG00000095637.22	SORBS1	-0.45583	0.055524	0.19417	1	0.999163179916318	NUP98_T	0	0
ENSG00000257438.1		-0.45587	0.482309		0.206896551724138	0.228451882845188	NUP98_T	0	0
ENSG00000124664.11	SPDEF	-0.45593	0.150482	0.357	0.862068965517241	0.851046025104602	NUP98_T	0	1
ENSG00000242017.1	ALG1L15P	-0.45596	0.148043	0.35331	0.655172413793103	0.692050209205021	NUP98_T	0	0
ENSG00000244171.4	PBX2P1	-0.45601	0.000321523	0.0050974	1	0.999163179916318	NUP98_T	0	0
ENSG00000204577.11	LILRB3	-0.45606	0.0468188	0.17462	1	1	NUP98_T	0	0
ENSG00000239282.8	CASTOR1	-0.45616	0.00396019	0.033161	0.96551724137931	0.992468619246862	NUP98_T	0	0
ENSG00000242611.2		-0.45632	0.347239	0.57603	0.448275862068966	0.488702928870293	NUP98_T	0	0
ENSG00000238025.1	ZDHHC4P1	-0.45643	0.271262	0.50147	0.827586206896552	0.738912133891213	NUP98_T	0	0
ENSG00000243179.1		-0.45643	0.107664	0.29193	0.96551724137931	0.852719665271967	NUP98_T	0	0
ENSG00000259414.1		-0.45643	0.381188	0.60721	0.379310344827586	0.407531380753138	NUP98_T	0	0
ENSG00000118298.12	CA14	-0.45657	0.0157973	0.085995	1	1	NUP98_T	0	0
ENSG00000281756.1	C2-AS1	-0.4566	0.183002	0.40099	0.758620689655172	0.789958158995816	NUP98_T	0	0
ENSG00000285816.1		-0.45668	0.0708905	0.22637	1	0.917991631799163	NUP98_T	0	0
ENSG00000198719.9	DLL1	-0.45677	0.129221	0.32612	1	0.999163179916318	NUP98_T	0	0
ENSG00000241489.8		-0.4568	0.00917898	0.059826	1	0.996652719665272	NUP98_T	0	0
ENSG00000261060.1		-0.45685	0.529341		0.241379310344828	0.185774058577406	NUP98_T	0	0
ENSG00000264101.1	MIR4689	-0.45699	0.475694		0.137931034482759	0.2	NUP98_T	0	0
ENSG00000149970.16	CNKSR2	-0.45702	0.0960921	0.27279	1	0.997489539748954	NUP98_T	0	0
ENSG00000215264.4	RPL10AP3	-0.45705	0.226099	0.45252	0.586206896551724	0.653556485355649	NUP98_T	0	0
ENSG00000225008.1	TWF1P2	-0.45716	0.150549	0.35714	0.827586206896552	0.897907949790795	NUP98_T	0	0
ENSG00000197506.8	SLC28A3	-0.45717	0.176018	0.39188	1	0.985774058577406	NUP98_T	0	0
ENSG00000253292.1	MIOXP1	-0.45719	0.548972		0.103448275862069	0.17071129707113	NUP98_T	0	0
ENSG00000201421.1		-0.45724	0.580684		0.241379310344828	0.169874476987448	NUP98_T	0	0
ENSG00000185909.15	KLHDC8B	-0.45728	0.0263569	0.12111	1	0.999163179916318	NUP98_T	0	0
ENSG00000225313.5		-0.45745	0.010355	0.064613	1	1	NUP98_T	0	0
ENSG00000151846.8	PABPC3	-0.45748	0.0025212	0.024031	1	1	NUP98_T	0	0
ENSG00000284791.2	SMIM41	-0.45751	0.35876	0.58663	0.310344827586207	0.377405857740586	NUP98_T	0	0
ENSG00000263257.3		-0.45767	0.193294	0.41357	0.724137931034483	0.656066945606695	NUP98_T	0	0
ENSG00000132823.11	OSER1	-0.45768	0.00064764	0.008779	1	1	NUP98_T	0	0
ENSG00000240108.1	NCOR1P1	-0.4578	0.46454		0.206896551724138	0.231799163179916	NUP98_T	0	0
ENSG00000213621.3	RPSAP54	-0.45782	0.00461822	0.036999	1	1	NUP98_T	0	0
ENSG00000266529.1	MTCYBP13	-0.45783	0.486378	0.69308	0.310344827586207	0.291213389121339	NUP98_T	0	0
ENSG00000227908.3	IL6ST-DT	-0.45785	0.0191236	0.097885	0.96551724137931	0.968200836820084	NUP98_T	0	0
ENSG00000136830.12	NIBAN2	-0.45791	0.0342892	0.14284	1	1	NUP98_T	0	0
ENSG00000167077.13	MEI1	-0.45794	0.00056786	0.00792	1	1	NUP98_T	0	0
ENSG00000072364.13	AFF4	-0.45797	0.000546668	0.0076959	1	1	NUP98_T	0	1
ENSG00000232382.2	OR5K1	-0.45799	0.456217		0.241379310344828	0.252719665271967	NUP98_T	0	0
ENSG00000114315.4	HES1	-0.45801	0.217791	0.44295	0.931034482758621	0.976569037656904	NUP98_T	0	1
ENSG00000244142.1	ATP6V0CP2	-0.45801	0.272159	0.50241	0.413793103448276	0.495397489539749	NUP98_T	0	0
ENSG00000230426.4	LINC01036	-0.45806	0.278894	0.50914	0.793103448275862	0.909623430962343	NUP98_T	0	0
ENSG00000276746.1		-0.45806	0.266227	0.49645	0.655172413793103	0.596652719665272	NUP98_T	0	0
ENSG00000171489.10	SPACA5	-0.45811	0.291824	0.52293	0.517241379310345	0.444351464435146	NUP98_T	0	0
ENSG00000116668.13	SWT1	-0.45817	3.34657e-05	0.00086497	1	1	NUP98_T	0	0
ENSG00000253374.5		-0.45822	0.380373		0.206896551724138	0.288702928870293	NUP98_T	0	0
ENSG00000286403.1		-0.45823	0.279764	0.51002	0.931034482758621	0.852719665271967	NUP98_T	0	0
ENSG00000153162.9	BMP6	-0.45824	0.109697	0.2952	1	0.994142259414226	NUP98_T	0	0
ENSG00000204434.6	POTEKP	-0.45835	0.0621198	0.20854	1	0.953138075313808	NUP98_T	0	0
ENSG00000185668.8	POU3F1	-0.45838	0.145569	0.35015	0.793103448275862	0.872803347280335	NUP98_T	0	1
ENSG00000231198.1		-0.45839	0.432073		0.172413793103448	0.2418410041841	NUP98_T	0	0
ENSG00000254427.2	LINC02696	-0.45852	0.204646	0.4275	0.517241379310345	0.627615062761506	NUP98_T	0	0
ENSG00000286542.1		-0.45853	0.326003	0.55733	0.275862068965517	0.37489539748954	NUP98_T	0	0
ENSG00000234707.3	SEC61G-DT	-0.45854	0.233144	0.46037	0.724137931034483	0.57071129707113	NUP98_T	0	0
ENSG00000205838.14	TTC23L	-0.45864	0.139171	0.34067	0.931034482758621	0.838493723849372	NUP98_T	0	0
ENSG00000260737.6	LINC01227	-0.45864	0.209243	0.4331	0.724137931034483	0.692050209205021	NUP98_T	0	0
ENSG00000273189.1		-0.45868	0.065639	0.21572	0.896551724137931	0.871966527196653	NUP98_T	0	0
ENSG00000265545.1	ELOCP27	-0.45876	0.163028	0.37431	0.620689655172414	0.743933054393305	NUP98_T	0	0
ENSG00000244086.1		-0.45877	0.0219478	0.10736	1	0.994979079497908	NUP98_T	0	0
ENSG00000165887.12	ANKRD2	-0.45886	0.288919	0.51974	0.689655172413793	0.634309623430962	NUP98_T	0	0
ENSG00000239201.1	RPL21P106	-0.45897	0.35461	0.58335	0.551724137931034	0.394979079497908	NUP98_T	0	0
ENSG00000112511.18	PHF1	-0.45912	0.000107746	0.0021649	1	1	NUP98_T	0	1
ENSG00000223592.2	FNDC3CP	-0.45914	0.241133	0.46934	0.724137931034483	0.644351464435146	NUP98_T	0	0
ENSG00000270492.1	MARK2P3	-0.45918	0.230739	0.45762	0.482758620689655	0.573221757322176	NUP98_T	0	0
ENSG00000171786.6	NHLH1	-0.45925	0.0133507	0.076815	0.96551724137931	0.994979079497908	NUP98_T	0	1
ENSG00000169641.13	LUZP1	-0.45945	0.0033955	0.02965	1	1	NUP98_T	0	0
ENSG00000237039.1	RPS28P4	-0.45946	0.0128622	0.074953	1	0.999163179916318	NUP98_T	0	0
ENSG00000234031.1	RPS3AP44	-0.45956	0.0133008	0.076599	1	0.997489539748954	NUP98_T	0	0
ENSG00000216817.1	R3HDM2P2	-0.45959	0.386642	0.61177	0.448275862068966	0.38744769874477	NUP98_T	0	0
ENSG00000263293.2	EFCAB13-DT	-0.45969	0.163277	0.37467	0.827586206896552	0.848535564853557	NUP98_T	0	0
ENSG00000225850.3		-0.4597	0.0015801	0.01696	0.96551724137931	0.997489539748954	NUP98_T	0	0
ENSG00000213729.3	RPS16P2	-0.45971	0.174597	0.38999	0.689655172413793	0.744769874476987	NUP98_T	0	0
ENSG00000272173.1		-0.45973	0.0742153	0.23287	0.96551724137931	0.97489539748954	NUP98_T	0	0
ENSG00000105404.11	RABAC1	-0.45975	6.53922e-05	0.0014653	1	1	NUP98_T	0	0
ENSG00000265370.1	MIR4682	-0.45979	0.458494		0.172413793103448	0.228451882845188	NUP98_T	0	0
ENSG00000134376.16	CRB1	-0.45989	0.142493	0.34572	0.896551724137931	0.891213389121339	NUP98_T	0	0
ENSG00000254826.1		-0.45989	0.22483	0.45103	0.862068965517241	0.743096234309623	NUP98_T	0	0
ENSG00000224649.1		-0.45991	0.287351	0.51816	0.620689655172414	0.621757322175732	NUP98_T	0	0
ENSG00000127990.19	SGCE	-0.45996	0.0434064	0.16613	1	0.994142259414226	NUP98_T	1	0
ENSG00000163833.8	FBXO40	-0.45997	0.012502	0.073415	1	0.998326359832636	NUP98_T	0	0
ENSG00000234211.2		-0.45997	0.462867	0.67515	0.206896551724138	0.285355648535565	NUP98_T	0	0
ENSG00000283906.1	IGHV4-80	-0.45999	0.173045	0.38784	0.724137931034483	0.761506276150628	NUP98_T	0	0
ENSG00000248608.2		-0.46002	0.289677	0.52058	0.482758620689655	0.506276150627615	NUP98_T	0	0
ENSG00000076641.4	PAG1	-0.46024	0.00516275	0.040048	1	1	NUP98_T	0	0
ENSG00000225808.1	DNAJC19P5	-0.46028	0.00471112	0.03752	1	0.999163179916318	NUP98_T	0	0
ENSG00000273096.1		-0.46044	0.00389363	0.032773	1	0.996652719665272	NUP98_T	0	0
ENSG00000203441.2	LINC00449	-0.46053	0.04178	0.16213	0.931034482758621	0.898744769874477	NUP98_T	0	0
ENSG00000266990.1		-0.46057	0.188242	0.40728	0.758620689655172	0.754811715481172	NUP98_T	0	0
ENSG00000203684.5	IBA57-DT	-0.46067	0.00200097	0.020295	1	0.99581589958159	NUP98_T	0	0
ENSG00000254458.1		-0.46086	0.316304	0.54758	0.482758620689655	0.444351464435146	NUP98_T	0	0
ENSG00000207575.1	MIR649	-0.46091	0.523456		0.137931034482759	0.181589958158996	NUP98_T	0	0
ENSG00000234322.1	ST13P18	-0.46092	0.00310644	0.027895	1	0.98744769874477	NUP98_T	0	0
ENSG00000253893.2	FAM85B	-0.46106	0.070041	0.22466	0.96551724137931	0.931380753138075	NUP98_T	0	0
ENSG00000281248.1	LINC02536	-0.46108	0.557899		0.172413793103448	0.167364016736402	NUP98_T	0	0
ENSG00000239223.3	RPL34P31	-0.46115	0.0566433	0.19679	0.96551724137931	0.981589958158996	NUP98_T	0	0
ENSG00000260629.2	BGLT3	-0.46144	0.446947	0.66284	0.620689655172414	0.568200836820084	NUP98_T	0	0
ENSG00000269387.1		-0.46151	0.076874	0.2378	0.793103448275862	0.82928870292887	NUP98_T	0	0
ENSG00000214612.3	RPS19P1	-0.46152	0.00897167	0.05896	1	0.998326359832636	NUP98_T	0	0
ENSG00000095794.19	CREM	-0.46153	0.00131213	0.014782	1	1	NUP98_T	0	1
ENSG00000204071.10	TCEAL6	-0.46156	0.132033	0.33025	0.620689655172414	0.764016736401674	NUP98_T	0	0
ENSG00000059378.13	PARP12	-0.46174	0.00011366	0.0022616	1	1	NUP98_T	0	1
ENSG00000271766.1		-0.4618	0.561585	0.7503	0.137931034482759	0.220083682008368	NUP98_T	0	0
ENSG00000254013.1	MAP2K1P1	-0.46181	0.0941929	0.26944	0.931034482758621	0.904602510460251	NUP98_T	0	0
ENSG00000170412.18	GPRC5C	-0.46189	0.0574692	0.19856	1	1	NUP98_T	0	0
ENSG00000225544.1		-0.46203	0.0773078	0.23858	0.931034482758621	0.917991631799163	NUP98_T	0	0
ENSG00000287450.1		-0.46204	0.381211		0.206896551724138	0.284518828451883	NUP98_T	0	0
ENSG00000159450.12	TCHH	-0.46206	0.134763	0.33455	0.96551724137931	0.929707112970711	NUP98_T	0	0
ENSG00000213557.4	RPL31P43	-0.46214	0.310341	0.54136	0.620689655172414	0.61255230125523	NUP98_T	0	0
ENSG00000279841.1		-0.46214	0.0452751	0.1707	1	0.997489539748954	NUP98_T	0	0
ENSG00000226409.3		-0.46215	0.595849		0.206896551724138	0.179916317991632	NUP98_T	0	0
ENSG00000013725.14	CD6	-0.46217	0.0633021	0.21099	1	1	NUP98_T	1	0
ENSG00000258654.1		-0.46222	0.428701	0.64806	0.275862068965517	0.373221757322176	NUP98_T	0	0
ENSG00000223660.1		-0.46227	0.0475382	0.17637	0.931034482758621	0.901255230125523	NUP98_T	0	0
ENSG00000239256.1	RPL35AP35	-0.4624	0.209202	0.43308	0.689655172413793	0.752301255230125	NUP98_T	0	0
ENSG00000254759.1	NAP1L1P1	-0.46242	0.0106508	0.06588	1	0.999163179916318	NUP98_T	0	0
ENSG00000271569.1	IGKV1OR2-6	-0.46243	0.436717	0.65478	0.517241379310345	0.338912133891213	NUP98_T	0	0
ENSG00000233873.1	RPL7P44	-0.46246	0.00542917	0.041472	1	0.999163179916318	NUP98_T	0	0
ENSG00000207712.1	MIR627	-0.4625	0.380833	0.60692	0.310344827586207	0.338075313807531	NUP98_T	0	0
ENSG00000235301.1	HLA-Z	-0.46253	0.222037	0.44804	0.517241379310345	0.574058577405858	NUP98_T	0	0
ENSG00000204442.4	NALF1	-0.46256	0.468194	0.67933	0.379310344827586	0.269456066945607	NUP98_T	0	0
ENSG00000204613.11	TRIM10	-0.4626	0.250254	0.48033	0.96551724137931	0.974058577405858	NUP98_T	0	0
ENSG00000253341.1	PCBP2P2	-0.46268	2.72304e-05	0.00073138	1	0.999163179916318	NUP98_T	0	0
ENSG00000230712.3	GGTLC4P	-0.46275	0.174968	0.39044	0.724137931034483	0.688702928870293	NUP98_T	0	0
ENSG00000214290.8	POU2AF3	-0.46291	0.310325	0.54136	0.379310344827586	0.479497907949791	NUP98_T	0	0
ENSG00000228002.2	DHX9P1	-0.46299	0.0131187	0.075919	1	0.996652719665272	NUP98_T	0	0
ENSG00000235215.2		-0.46313	0.344607	0.57356	0.275862068965517	0.393305439330544	NUP98_T	0	0
ENSG00000258743.6	LINC02301	-0.46318	0.603609	0.77831	0.379310344827586	0.266108786610879	NUP98_T	0	0
ENSG00000286496.1		-0.46319	0.445849		0.310344827586207	0.254393305439331	NUP98_T	0	0
ENSG00000239200.1	RPL22P20	-0.46329	0.25266	0.48293	0.482758620689655	0.574058577405858	NUP98_T	0	0
ENSG00000233668.1		-0.46331	0.00290532	0.026615	1	1	NUP98_T	0	0
ENSG00000210181.1	RNU6ATAC4P	-0.4634	0.186537	0.40526	0.551724137931034	0.642677824267782	NUP98_T	0	0
ENSG00000145920.15	CPLX2	-0.46349	0.252706	0.48299	0.586206896551724	0.695397489539749	NUP98_T	0	0
ENSG00000173281.5	PPP1R3B	-0.46351	0.0176267	0.092538	1	1	NUP98_T	0	0
ENSG00000121350.16	PYROXD1	-0.46355	1.85632e-05	0.00054092	1	1	NUP98_T	0	0
ENSG00000274383.1		-0.46357	0.101474	0.28151	1	0.984100418410042	NUP98_T	0	0
ENSG00000253745.1		-0.46364	0.41278		0.241379310344828	0.284518828451883	NUP98_T	0	0
ENSG00000242697.2	RPL5P12	-0.46371	0.00309038	0.027789	1	1	NUP98_T	0	0
ENSG00000231158.1	PTP4A1P1	-0.46383	0.228333	0.45494	0.586206896551724	0.687029288702929	NUP98_T	0	0
ENSG00000241059.2		-0.46387	0.398779	0.62282	0.379310344827586	0.410041841004184	NUP98_T	0	0
ENSG00000270052.1		-0.46392	0.191636	0.41163	0.586206896551724	0.638493723849372	NUP98_T	0	0
ENSG00000139722.7	VPS37B	-0.46394	3.8061e-05	0.00095395	1	1	NUP98_T	0	0
ENSG00000237505.8	PKN2-AS1	-0.46397	0.00783521	0.053691	1	0.99581589958159	NUP98_T	0	0
ENSG00000258317.1		-0.46402	0.000775249	0.010065	1	0.999163179916318	NUP98_T	0	0
ENSG00000145428.15	RNF175	-0.46406	0.0229423	0.11048	1	0.999163179916318	NUP98_T	0	0
ENSG00000227462.1	PSME2P6	-0.46412	0.0828858	0.24936	0.896551724137931	0.827615062761506	NUP98_T	0	0
ENSG00000258128.2	MKRN9P	-0.46413	0.108971	0.29433	0.96551724137931	0.902092050209205	NUP98_T	0	0
ENSG00000259619.2		-0.46431	0.461351		0.172413793103448	0.24602510460251	NUP98_T	0	0
ENSG00000235776.2	RPL7AP70	-0.46435	0.00135613	0.015151	1	1	NUP98_T	0	0
ENSG00000255875.2	PABPN1P2	-0.4644	0.0722961	0.22916	0.96551724137931	0.902092050209205	NUP98_T	0	0
ENSG00000164330.17	EBF1	-0.46448	0.12323	0.31716	1	0.999163179916318	NUP98_T	0	1
ENSG00000068001.14	HYAL2	-0.46459	0.00222491	0.021968	1	1	NUP98_T	1	0
ENSG00000196436.8	NPIPB15	-0.46462	0.172747	0.38747	0.96551724137931	0.98326359832636	NUP98_T	0	0
ENSG00000213291.3	RPL31P39	-0.46463	0.19069	0.41031	0.724137931034483	0.653556485355649	NUP98_T	0	0
ENSG00000234565.1	COX6B1P1	-0.46473	0.212367	0.43644	0.586206896551724	0.640167364016736	NUP98_T	0	0
ENSG00000242616.4	GNG10	-0.46484	0.0206043	0.10282	0.896551724137931	0.946443514644352	NUP98_T	0	0
ENSG00000164122.9	ASB5	-0.46503	0.456211		0.310344827586207	0.25020920502092	NUP98_T	0	0
ENSG00000228236.2	TXNP5	-0.46504	0.180598	0.39791	0.896551724137931	0.834309623430962	NUP98_T	0	0
ENSG00000259002.2		-0.46504	0.309878	0.54087	0.310344827586207	0.402510460251046	NUP98_T	0	0
ENSG00000288583.1		-0.46507	0.342016	0.57146	0.241379310344828	0.367364016736402	NUP98_T	0	0
ENSG00000136802.12	LRRC8A	-0.4651	0.000196063	0.0034542	1	1	NUP98_T	1	0
ENSG00000173401.10	GLIPR1L1	-0.46514	0.0340484	0.14225	0.96551724137931	0.963179916317992	NUP98_T	0	0
ENSG00000231989.5	PPP1R2B	-0.4652	0.0122921	0.072757	0.96551724137931	0.979916317991632	NUP98_T	0	0
ENSG00000226995.9	LINC00658	-0.46525	0.195727	0.41696	0.655172413793103	0.651882845188285	NUP98_T	0	0
ENSG00000218980.2	FTH1P15	-0.46526	0.0858345	0.2548	0.96551724137931	0.894560669456067	NUP98_T	0	0
ENSG00000212664.5	RPL17P39	-0.46537	0.00302581	0.02736	1	1	NUP98_T	0	0
ENSG00000278013.1		-0.46537	0.230515	0.45747	0.793103448275862	0.611715481171548	NUP98_T	0	0
ENSG00000115520.8	COQ10B	-0.46545	0.000321698	0.0050981	1	1	NUP98_T	0	0
ENSG00000165591.6	FAAH2	-0.46549	0.0299323	0.13152	1	0.986610878661088	NUP98_T	0	0
ENSG00000101470.10	TNNC2	-0.46553	0.0189558	0.097291	1	0.996652719665272	NUP98_T	0	0
ENSG00000254332.1	TPM4P3	-0.46573	0.00411729	0.034083	1	1	NUP98_T	0	0
ENSG00000236686.1	BZW1P1	-0.46574	0.0383562	0.15358	1	0.964853556485356	NUP98_T	0	0
ENSG00000222594.1	RN7SKP235	-0.46575	0.21742	0.44263	0.689655172413793	0.63765690376569	NUP98_T	0	0
ENSG00000070669.17	ASNS	-0.46576	0.00834956	0.056239	1	0.994979079497908	NUP98_T	0	0
ENSG00000226945.1	RPL13AP8	-0.46583	0.0123401	0.072903	1	0.992468619246862	NUP98_T	0	0
ENSG00000286538.1		-0.46583	0.526958	0.7253	0.275862068965517	0.23347280334728	NUP98_T	0	0
ENSG00000274428.1	RNVU1-25	-0.46625	0.439884	0.65732	0.586206896551724	0.610041841004184	NUP98_T	0	0
ENSG00000231668.2	PPP2R2DP1	-0.46627	0.33498	0.56554	0.275862068965517	0.37071129707113	NUP98_T	0	0
ENSG00000275785.1		-0.4663	0.367157	0.59458	0.310344827586207	0.346443514644351	NUP98_T	0	0
ENSG00000146072.6	TNFRSF21	-0.46637	0.0753064	0.23489	1	1	NUP98_T	1	0
ENSG00000211900.2	IGHJ6	-0.46638	0.102728	0.28358	0.931034482758621	0.958995815899582	NUP98_T	0	0
ENSG00000249851.1	RPS27AP18	-0.46648	0.544431		0.206896551724138	0.194142259414226	NUP98_T	0	0
ENSG00000162571.14	TTLL10	-0.46649	0.133069	0.33191	0.931034482758621	0.945606694560669	NUP98_T	0	0
ENSG00000278212.2		-0.46656	0.177415	0.39361	0.896551724137931	0.912970711297071	NUP98_T	0	0
ENSG00000279269.1		-0.46662	0.379117	0.60535	0.310344827586207	0.353138075313808	NUP98_T	0	0
ENSG00000156875.14	MFSD14A	-0.46667	7.64682e-05	0.0016555	1	1	NUP98_T	0	0
ENSG00000115657.14	ABCB6	-0.46675	0.0502953	0.18268	1	0.985774058577406	NUP98_T	0	0
ENSG00000227933.1		-0.46676	0.0326108	0.13822	0.931034482758621	0.938912133891213	NUP98_T	0	0
ENSG00000267857.2		-0.46679	0.317648	0.54874	0.448275862068966	0.480334728033473	NUP98_T	0	0
ENSG00000176014.13	TUBB6	-0.46683	0.0152654	0.084093	1	1	NUP98_T	1	0
ENSG00000250536.1	ABHD17AP3	-0.46709	0.0347843	0.14415	1	0.972384937238494	NUP98_T	0	0
ENSG00000142798.20	HSPG2	-0.46713	0.0215106	0.10585	1	1	NUP98_T	1	0
ENSG00000213046.4	EEF1A1P32	-0.46718	0.197688	0.41933	0.96551724137931	0.807531380753138	NUP98_T	0	0
ENSG00000213706.2	RHOG2P	-0.4672	0.0538845	0.19059	0.931034482758621	0.855230125523013	NUP98_T	0	0
ENSG00000125538.12	IL1B	-0.46721	0.113529	0.30159	1	1	NUP98_T	0	1
ENSG00000227609.2	TMEM183AP1	-0.46727	0.497736		0.103448275862069	0.205857740585774	NUP98_T	0	0
ENSG00000270323.1		-0.46745	0.491194	0.69759	0.517241379310345	0.361506276150628	NUP98_T	0	0
ENSG00000102349.18	KLF8	-0.46749	0.0404001	0.1589	1	0.996652719665272	NUP98_T	0	1
ENSG00000258490.1		-0.46761	0.365653	0.5932	0.379310344827586	0.415062761506276	NUP98_T	0	0
ENSG00000233055.1		-0.46765	0.465188		0.241379310344828	0.25020920502092	NUP98_T	0	0
ENSG00000269886.1		-0.46767	0.06356	0.21147	0.896551724137931	0.864435146443515	NUP98_T	0	0
ENSG00000281852.1	LINC00891	-0.46768	0.175833	0.39168	0.689655172413793	0.81673640167364	NUP98_T	0	0
ENSG00000287249.1		-0.4677	0.0319698	0.13678	0.931034482758621	0.904602510460251	NUP98_T	0	0
ENSG00000266920.1	ACTBP9	-0.46775	0.0276882	0.1249	0.96551724137931	0.967364016736402	NUP98_T	0	0
ENSG00000099994.11	SUSD2	-0.46778	0.0179387	0.093558	1	0.999163179916318	NUP98_T	1	0
ENSG00000258116.1	PPIAP45	-0.46789	0.367619	0.59489	0.482758620689655	0.458577405857741	NUP98_T	0	0
ENSG00000240036.4		-0.46792	0.0136383	0.077839	1	0.998326359832636	NUP98_T	0	0
ENSG00000265056.1	MIR548S	-0.46799	0.366887	0.59442	0.413793103448276	0.376569037656904	NUP98_T	0	0
ENSG00000187714.7	SLC18A3	-0.4681	0.452341		0.241379310344828	0.261087866108787	NUP98_T	0	0
ENSG00000270302.1		-0.46825	0.26302	0.49319	0.586206896551724	0.516317991631799	NUP98_T	0	0
ENSG00000148154.10	UGCG	-0.46827	0.0145667	0.08137	1	1	NUP98_T	0	0
ENSG00000118200.14	CAMSAP2	-0.46828	0.0643568	0.2131	0.96551724137931	0.997489539748954	NUP98_T	0	0
ENSG00000188672.19	RHCE	-0.46849	0.136265	0.33655	1	1	NUP98_T	0	0
ENSG00000226705.1	SDCBPP1	-0.4685	0.219777	0.44505	0.758620689655172	0.725523012552301	NUP98_T	0	0
ENSG00000116044.16	NFE2L2	-0.46854	0.000132047	0.002533	1	1	NUP98_T	0	1
ENSG00000145623.13	OSMR	-0.46854	0.0356499	0.14653	1	0.994979079497908	NUP98_T	1	0
ENSG00000232463.1		-0.46861	0.17975	0.39682	0.689655172413793	0.62092050209205	NUP98_T	0	0
ENSG00000233203.6	DHCR24-DT	-0.46861	0.285451	0.51619	0.482758620689655	0.443514644351464	NUP98_T	0	0
ENSG00000253111.2		-0.46861	0.275712	0.50584	0.586206896551724	0.538912133891213	NUP98_T	0	0
ENSG00000268785.1	RPL7P50	-0.46861	0.0361832	0.14802	1	0.98744769874477	NUP98_T	0	0
ENSG00000233190.1	RPS24P13	-0.46864	0.156522	0.36527	0.758620689655172	0.768200836820084	NUP98_T	0	0
ENSG00000134873.10	CLDN10	-0.46867	0.330902	0.56193	0.620689655172414	0.82092050209205	NUP98_T	0	0
ENSG00000256658.1		-0.46876	0.0640187	0.21236	0.931034482758621	0.944769874476987	NUP98_T	0	0
ENSG00000059728.11	MXD1	-0.4688	0.00645507	0.046802	1	1	NUP98_T	0	1
ENSG00000228271.2	LINC02048	-0.46882	0.532345	0.72938	0.275862068965517	0.262761506276151	NUP98_T	0	0
ENSG00000279196.1		-0.46883	0.0285237	0.12726	0.896551724137931	0.965690376569038	NUP98_T	0	0
ENSG00000147481.17	SNTG1	-0.46887	0.533388		0.172413793103448	0.190794979079498	NUP98_T	0	0
ENSG00000269378.1	ITGB1P1	-0.46891	0.000591485	0.008194	1	0.996652719665272	NUP98_T	0	0
ENSG00000230524.8	COL6A4P1	-0.46897	0.25082	0.48105	0.689655172413793	0.628451882845188	NUP98_T	0	0
ENSG00000266120.1		-0.46901	0.125487	0.32069	0.827586206896552	0.736401673640167	NUP98_T	0	0
ENSG00000064547.14	LPAR2	-0.46907	0.00070137	0.0093452	1	1	NUP98_T	0	0
ENSG00000164185.6	ZNF474	-0.46907	0.0984577	0.27673	0.96551724137931	0.928033472803347	NUP98_T	0	1
ENSG00000214460.3	TPT1P6	-0.46909	0.0425159	0.16403	1	1	NUP98_T	0	0
ENSG00000165164.14	CFAP47	-0.4691	0.229694	0.45656	0.793103448275862	0.815899581589958	NUP98_T	0	0
ENSG00000163909.8	HEYL	-0.46911	0.0268311	0.1225	0.96551724137931	0.994142259414226	NUP98_T	0	1
ENSG00000214562.15	NUTM2D	-0.46912	0.00103428	0.012437	1	0.996652719665272	NUP98_T	0	0
ENSG00000227533.6	SLC2A1-DT	-0.46918	0.0821904	0.24795	1	0.95397489539749	NUP98_T	0	0
ENSG00000204305.14	AGER	-0.46923	1.21339e-05	0.00038773	1	1	NUP98_T	0	1
ENSG00000260947.1		-0.46928	0.31415	0.54505	0.758620689655172	0.851046025104602	NUP98_T	0	0
ENSG00000113924.12	HGD	-0.46929	0.0349912	0.1448	1	0.989121338912134	NUP98_T	0	0
ENSG00000146021.15	KLHL3	-0.4693	0.00838607	0.056388	1	0.999163179916318	NUP98_T	0	0
ENSG00000251141.6	MRPS30-DT	-0.46935	0.0222023	0.10814	1	0.988284518828452	NUP98_T	0	0
ENSG00000125998.8	FAM83C	-0.46947	0.322258	0.55372	0.551724137931034	0.457740585774059	NUP98_T	0	0
ENSG00000233747.1	RPL36AP13	-0.46949	0.0117038	0.070226	1	0.997489539748954	NUP98_T	0	0
ENSG00000222078.1	RN7SKP110	-0.46956	0.287695	0.51862	0.586206896551724	0.558995815899582	NUP98_T	0	0
ENSG00000189051.5	RNF222	-0.46976	0.04599	0.17252	1	0.97071129707113	NUP98_T	0	0
ENSG00000135655.16	USP15	-0.46986	1.5583e-05	0.00047135	1	1	NUP98_T	0	0
ENSG00000145692.15	BHMT	-0.46994	0.316486	0.54768	0.551724137931034	0.468619246861925	NUP98_T	0	0
ENSG00000183091.19	NEB	-0.46996	0.00532134	0.040864	1	0.999163179916318	NUP98_T	0	1
ENSG00000242990.2	RPL13AP23	-0.47002	0.204919	0.42781	0.758620689655172	0.769037656903766	NUP98_T	0	0
ENSG00000236044.1	FABP5P2	-0.47008	0.0813751	0.24647	0.96551724137931	0.895397489539749	NUP98_T	0	0
ENSG00000226754.2	MAGOH-DT	-0.47028	0.00275361	0.02561	1	0.99163179916318	NUP98_T	0	0
ENSG00000211858.1	TRAJ31	-0.4703	0.312748	0.54367	0.482758620689655	0.487866108786611	NUP98_T	0	0
ENSG00000207524.1	RNU6-33P	-0.47032	0.0174531	0.091948	0.931034482758621	0.9581589958159	NUP98_T	0	0
ENSG00000081052.13	COL4A4	-0.47033	0.0362942	0.14829	0.96551724137931	0.99163179916318	NUP98_T	0	0
ENSG00000170426.2	SDR9C7	-0.47037	0.348501	0.57707	0.344827586206897	0.378242677824268	NUP98_T	0	0
ENSG00000205730.6	ITPRIPL2	-0.47042	0.00815847	0.055286	1	1	NUP98_T	0	0
ENSG00000102539.5	MLNR	-0.47047	0.0417553	0.16211	1	0.972384937238494	NUP98_T	0	0
ENSG00000224523.1		-0.47047	0.11051	0.29664	0.793103448275862	0.724686192468619	NUP98_T	0	0
ENSG00000159128.15	IFNGR2	-0.47054	0.00128425	0.014556	1	1	NUP98_T	0	0
ENSG00000092421.17	SEMA6A	-0.4706	0.00734174	0.051502	1	0.999163179916318	NUP98_T	0	0
ENSG00000270276.2	H4C15	-0.47061	0.135381	0.33532	0.724137931034483	0.814225941422594	NUP98_T	0	0
ENSG00000204475.10	NCR3	-0.47062	0.0197385	0.09992	1	0.999163179916318	NUP98_T	1	0
ENSG00000104671.8	DCTN6	-0.47068	6.50341e-05	0.0014595	1	1	NUP98_T	0	0
ENSG00000231367.6	LINC02613	-0.4707	0.308609	0.53959	0.448275862068966	0.384937238493724	NUP98_T	0	0
ENSG00000172742.6	OR4D9	-0.47087	0.364601	0.59233	0.310344827586207	0.354811715481172	NUP98_T	0	0
ENSG00000235555.1	SUMO1P4	-0.47092	0.140162	0.34202	0.620689655172414	0.769874476987448	NUP98_T	0	0
ENSG00000129116.19	PALLD	-0.47093	0.0628739	0.21019	1	1	NUP98_T	0	0
ENSG00000229228.1	LINC00582	-0.47098	0.102923	0.28386	0.862068965517241	0.83347280334728	NUP98_T	0	0
ENSG00000274280.1	MIR6069	-0.47104	0.0881341	0.25887	0.896551724137931	0.928870292887029	NUP98_T	0	0
ENSG00000171368.12	TPPP	-0.47108	0.062391	0.20902	1	0.999163179916318	NUP98_T	0	0
ENSG00000211871.1	TRAJ18	-0.4711	0.305845	0.53667	0.413793103448276	0.520502092050209	NUP98_T	0	0
ENSG00000232139.6	LINC00867	-0.47118	0.0783285	0.24043	0.96551724137931	0.853556485355649	NUP98_T	0	0
ENSG00000273962.1	IGKV2-40	-0.47122	0.477472		0.172413793103448	0.211715481171548	NUP98_T	0	0
ENSG00000213051.3	RPL5P5	-0.47129	0.00607133	0.044895	1	0.998326359832636	NUP98_T	0	0
ENSG00000141337.12	ARSG	-0.47133	0.00699515	0.049713	1	1	NUP98_T	0	0
ENSG00000232241.1	DYNLT3P1	-0.47133	0.424856		0.241379310344828	0.242677824267782	NUP98_T	0	0
ENSG00000207206.1	RNU6-1035P	-0.47134	0.104297	0.28613	0.655172413793103	0.784937238493724	NUP98_T	0	0
ENSG00000136149.6	RPL13AP25	-0.47154	0.00996765	0.063039	1	1	NUP98_T	0	0
ENSG00000213885.4	RPL13AP7	-0.47154	0.00206347	0.020773	1	1	NUP98_T	0	0
ENSG00000255624.3	C10orf88B	-0.47175	0.0368484	0.14972	0.896551724137931	0.975732217573222	NUP98_T	0	0
ENSG00000168216.13	LMBRD1	-0.47178	2.01462e-07	1.3013e-05	1	1	NUP98_T	1	0
ENSG00000251632.1	LINC02172	-0.47179	0.47738		0.137931034482759	0.192468619246862	NUP98_T	0	0
ENSG00000261367.1		-0.47179	0.121642	0.31451	0.827586206896552	0.77489539748954	NUP98_T	0	0
ENSG00000187486.5	KCNJ11	-0.47181	0.105538	0.28826	0.931034482758621	0.943096234309623	NUP98_T	0	0
ENSG00000136378.15	ADAMTS7	-0.47182	0.167394	0.3803	0.96551724137931	0.988284518828452	NUP98_T	0	0
ENSG00000174607.11	UGT8	-0.47186	0.167234	0.38011	0.931034482758621	0.944769874476987	NUP98_T	1	0
ENSG00000151694.14	ADAM17	-0.47192	1.94185e-05	0.00055923	1	1	NUP98_T	1	0
ENSG00000091137.14	SLC26A4	-0.47196	0.0373501	0.15103	0.96551724137931	0.97907949790795	NUP98_T	0	0
ENSG00000095752.7	IL11	-0.47203	0.213837	0.43818	1	0.95397489539749	NUP98_T	0	0
ENSG00000174469.23	CNTNAP2	-0.47218	0.202596	0.42506	0.96551724137931	0.967364016736402	NUP98_T	1	0
ENSG00000214330.4	ABCD1P5	-0.47249	0.469553		0.206896551724138	0.203347280334728	NUP98_T	0	0
ENSG00000265313.7	LINC01476	-0.47257	0.110824	0.29732	0.793103448275862	0.83347280334728	NUP98_T	0	0
ENSG00000278615.5	C11orf98	-0.47259	0.111146	0.2977	0.655172413793103	0.724686192468619	NUP98_T	0	0
ENSG00000074706.13	IPCEF1	-0.47261	0.0394144	0.15636	1	0.999163179916318	NUP98_T	0	0
ENSG00000165072.10	MAMDC2	-0.47262	0.155505	0.36387	1	0.997489539748954	NUP98_T	0	0
ENSG00000127528.6	KLF2	-0.47275	0.0204065	0.10223	1	1	NUP98_T	0	1
ENSG00000236439.4	RPS27P8	-0.47275	0.00538316	0.041217	1	1	NUP98_T	0	0
ENSG00000159714.12	ZDHHC1	-0.47279	0.00762144	0.052735	1	1	NUP98_T	0	0
ENSG00000261379.1		-0.47286	0.485499		0.206896551724138	0.213389121338912	NUP98_T	0	0
ENSG00000111331.13	OAS3	-0.47287	0.0443981	0.16857	1	1	NUP98_T	0	0
ENSG00000172403.11	SYNPO2	-0.47287	0.0466788	0.1742	1	0.996652719665272	NUP98_T	0	0
ENSG00000234956.7	LINC02539	-0.47289	0.318336	0.5494	0.379310344827586	0.446861924686192	NUP98_T	0	0
ENSG00000249936.3	RAC1P2	-0.47305	0.000389055	0.0059392	1	1	NUP98_T	0	0
ENSG00000232453.7	LINC02777	-0.47331	0.0169767	0.090241	1	0.965690376569038	NUP98_T	0	0
ENSG00000185834.10	RPL12P4	-0.47337	0.00313236	0.028035	1	1	NUP98_T	0	0
ENSG00000288106.1		-0.47347	0.241224	0.46938	0.586206896551724	0.559832635983264	NUP98_T	0	0
ENSG00000261210.8	CLEC19A	-0.47348	0.423833		0.241379310344828	0.257740585774059	NUP98_T	0	0
ENSG00000227946.1	INO80D-AS1	-0.47352	0.000145107	0.0027237	1	1	NUP98_T	0	0
ENSG00000153165.19	RGPD3	-0.47354	0.00714476	0.0505	1	0.997489539748954	NUP98_T	0	0
ENSG00000258204.1		-0.47356	0.126617	0.32213	0.586206896551724	0.739748953974895	NUP98_T	0	0
ENSG00000231881.2		-0.47365	0.108036	0.29259	1	0.990794979079498	NUP98_T	0	0
ENSG00000137033.11	IL33	-0.47378	0.415308	0.63743	0.655172413793103	0.527196652719665	NUP98_T	0	0
ENSG00000249923.1	LINC02891	-0.47381	0.242563	0.47087	0.827586206896552	0.841004184100418	NUP98_T	0	0
ENSG00000177212.4	OR2T33	-0.47436	0.0676321	0.21991	0.96551724137931	0.886192468619247	NUP98_T	0	0
ENSG00000234807.7	LINC01135	-0.47441	0.0372179	0.15072	0.96551724137931	0.988284518828452	NUP98_T	0	0
ENSG00000196358.11	NTNG2	-0.47446	0.0397598	0.15711	1	1	NUP98_T	0	0
ENSG00000286186.1		-0.47456	0.0488006	0.17919	1	0.989958158995816	NUP98_T	0	0
ENSG00000237076.1		-0.4746	0.493034	0.69887	0.379310344827586	0.275313807531381	NUP98_T	0	0
ENSG00000244222.2	OR7E121P	-0.47467	0.583932		0.137931034482759	0.168200836820084	NUP98_T	0	0
ENSG00000227777.1	RPL7AP19	-0.47469	0.121255	0.31389	0.758620689655172	0.81255230125523	NUP98_T	0	0
ENSG00000204655.12	MOG	-0.47477	0.462714	0.67496	0.448275862068966	0.475313807531381	NUP98_T	0	0
ENSG00000126524.10	SBDS	-0.47484	0.00118156	0.013718	1	1	NUP98_T	0	0
ENSG00000232327.4		-0.47487	0.471565		0.172413793103448	0.2	NUP98_T	0	0
ENSG00000257241.1		-0.47495	0.582014	0.76421	0.275862068965517	0.168200836820084	NUP98_T	0	0
ENSG00000213087.3		-0.47517	0.0154872	0.084898	1	0.998326359832636	NUP98_T	0	0
ENSG00000179639.10	FCER1A	-0.47529	0.169385	0.38308	1	0.998326359832636	NUP98_T	0	0
ENSG00000267440.2	LINC02594	-0.4754	0.257837	0.48819	0.517241379310345	0.564016736401674	NUP98_T	0	0
ENSG00000213900.2	RPS17P1	-0.47547	0.267563	0.49769	0.586206896551724	0.534728033472803	NUP98_T	0	0
ENSG00000211611.2	IGKV6-21	-0.4755	0.123647	0.3178	1	0.948953974895397	NUP98_T	0	0
ENSG00000253535.5	ADAM7-AS1	-0.47562	0.0682494	0.22121	0.96551724137931	0.961506276150628	NUP98_T	0	0
ENSG00000257872.1		-0.47565	0.416336		0.206896551724138	0.246861924686192	NUP98_T	0	0
ENSG00000259685.3	IDH2-DT	-0.4757	0.239803	0.46787	0.620689655172414	0.544769874476987	NUP98_T	0	0
ENSG00000242689.3	CNTF	-0.47581	0.0100322	0.063307	1	0.994979079497908	NUP98_T	0	0
ENSG00000162739.14	SLAMF6	-0.47582	0.031131	0.13466	1	1	NUP98_T	1	0
ENSG00000238094.1		-0.47592	0.452552		0.172413793103448	0.244351464435146	NUP98_T	0	0
ENSG00000226548.1		-0.47605	0.231585	0.45841	0.551724137931034	0.538075313807531	NUP98_T	0	0
ENSG00000141837.21	CACNA1A	-0.47608	0.0124498	0.073227	1	1	NUP98_T	0	0
ENSG00000173578.8	XCR1	-0.47609	0.262848	0.49311	0.96551724137931	0.798326359832636	NUP98_T	0	0
ENSG00000287301.1		-0.4762	0.492745	0.69864	0.206896551724138	0.242677824267782	NUP98_T	0	0
ENSG00000140948.13	ZCCHC14	-0.47621	0.000131994	0.002533	1	1	NUP98_T	0	0
ENSG00000234627.3	NUS1P3	-0.47646	0.317237	0.54825	0.379310344827586	0.364016736401674	NUP98_T	0	0
ENSG00000278389.1		-0.47648	0.147227	0.35217	0.551724137931034	0.690376569037657	NUP98_T	0	0
ENSG00000288001.1		-0.47656	0.575374		0.206896551724138	0.185774058577406	NUP98_T	0	0
ENSG00000279805.1		-0.47664	0.0268851	0.12263	0.931034482758621	0.960669456066946	NUP98_T	0	0
ENSG00000266315.1	MIR4668	-0.47685	0.174672	0.39009	0.862068965517241	0.695397489539749	NUP98_T	0	0
ENSG00000258956.2	COX4I1P1	-0.47686	0.247037	0.47636	0.620689655172414	0.592468619246862	NUP98_T	0	0
ENSG00000140403.12	DNAJA4	-0.47688	0.0151082	0.083488	1	1	NUP98_T	0	0
ENSG00000202512.1	RN7SKP230	-0.47705	0.0770206	0.23805	0.96551724137931	0.938912133891213	NUP98_T	0	0
ENSG00000144749.14	LRIG1	-0.47709	0.00973361	0.062148	1	0.999163179916318	NUP98_T	0	0
ENSG00000167117.10	ANKRD40CL	-0.47712	0.219819	0.44508	0.827586206896552	0.65020920502092	NUP98_T	0	0
ENSG00000274611.3	TBC1D3	-0.47715	0.657792	0.81441	0.172413793103448	0.164853556485356	NUP98_T	0	0
ENSG00000242087.2	RPL36AP41	-0.47726	0.108984	0.29433	0.896551724137931	0.857740585774059	NUP98_T	0	0
ENSG00000173598.14	NUDT4	-0.47741	0.000267873	0.0044302	1	1	NUP98_T	0	0
ENSG00000213560.4		-0.47742	0.0908517	0.26362	0.758620689655172	0.820083682008368	NUP98_T	0	0
ENSG00000175749.11	EIF3KP1	-0.47745	0.153604	0.3611	0.655172413793103	0.683682008368201	NUP98_T	0	0
ENSG00000186952.15	TMEM232	-0.47756	0.0235126	0.11223	0.931034482758621	0.984100418410042	NUP98_T	0	0
ENSG00000283314.1	LINC02357	-0.47763	0.505872		0.206896551724138	0.211715481171548	NUP98_T	0	0
ENSG00000231969.2	MMADHC-DT	-0.47767	0.0207864	0.10347	0.96551724137931	0.931380753138075	NUP98_T	0	0
ENSG00000222009.8	BTBD19	-0.4778	0.0141818	0.079963	1	1	NUP98_T	0	0
ENSG00000118702.9	GHRH	-0.47804	0.273078	0.50326	0.689655172413793	0.548117154811716	NUP98_T	0	0
ENSG00000139625.13	MAP3K12	-0.47804	6.02785e-05	0.001376	1	1	NUP98_T	0	0
ENSG00000213849.3	RPL31P18	-0.47816	0.0607717	0.20577	0.931034482758621	0.922175732217573	NUP98_T	0	0
ENSG00000265992.1	ESRG	-0.47816	0.411777	0.63408	0.586206896551724	0.476150627615063	NUP98_T	0	0
ENSG00000236768.1	RPL17P16	-0.47817	0.0470796	0.17536	0.96551724137931	0.936401673640167	NUP98_T	0	0
ENSG00000220505.2	EIF4EBP2P3	-0.47819	0.291921	0.52305	0.379310344827586	0.468619246861925	NUP98_T	0	0
ENSG00000127743.6	IL17B	-0.4782	0.0350645	0.14505	0.96551724137931	0.947280334728034	NUP98_T	0	0
ENSG00000006210.7	CX3CL1	-0.47831	0.324041	0.55517	0.724137931034483	0.497907949790795	NUP98_T	0	0
ENSG00000270333.1		-0.47832	0.358404		0.275862068965517	0.325523012552301	NUP98_T	0	0
ENSG00000287964.1		-0.47838	0.469147		0.172413793103448	0.205857740585774	NUP98_T	0	0
ENSG00000268129.1		-0.47851	0.291045	0.52201	0.310344827586207	0.460251046025105	NUP98_T	0	0
ENSG00000274559.3		-0.47857	0.108588	0.29364	0.689655172413793	0.750627615062762	NUP98_T	0	0
ENSG00000286118.1		-0.47862	0.0687934	0.22211	0.827586206896552	0.909623430962343	NUP98_T	0	0
ENSG00000204644.10	ZFP57	-0.47868	0.499481	0.704	0.655172413793103	0.684518828451883	NUP98_T	0	1
ENSG00000237993.1		-0.47881	0.210721	0.43464	0.896551724137931	0.789121338912134	NUP98_T	0	0
ENSG00000076826.10	CAMSAP3	-0.47884	0.0922853	0.26634	1	0.989121338912134	NUP98_T	0	0
ENSG00000211599.2	IGKV5-2	-0.47884	0.188737	0.40789	0.896551724137931	0.924686192468619	NUP98_T	0	0
ENSG00000218261.1	RPA3P2	-0.47886	0.414427		0.241379310344828	0.230962343096234	NUP98_T	0	0
ENSG00000159958.7	TNFRSF13C	-0.47889	0.0426135	0.1643	1	1	NUP98_T	0	0
ENSG00000185561.10	TLCD2	-0.47889	0.0321523	0.1372	1	0.996652719665272	NUP98_T	0	0
ENSG00000231957.2	GNAI2P2	-0.47915	0.481347		0.275862068965517	0.22928870292887	NUP98_T	0	0
ENSG00000275455.1	MIR7852	-0.47931	0.531863		0.137931034482759	0.169037656903766	NUP98_T	0	0
ENSG00000210140.1	MT-TC	-0.47936	0.0221399	0.10796	1	0.994142259414226	NUP98_T	0	0
ENSG00000225913.2		-0.47937	0.35228	0.58087	0.310344827586207	0.368200836820084	NUP98_T	0	0
ENSG00000271079.1	CTAGE15	-0.47939	0.30201	0.5328	0.413793103448276	0.463598326359833	NUP98_T	0	0
ENSG00000251980.1	RNU6-436P	-0.47941	0.520413		0.172413793103448	0.181589958158996	NUP98_T	0	0
ENSG00000242692.1	RPS27AP1	-0.47957	0.0240238	0.11384	1	0.994142259414226	NUP98_T	0	0
ENSG00000173013.6	CCDC96	-0.47964	0.00646995	0.046858	1	0.99581589958159	NUP98_T	0	0
ENSG00000285188.1		-0.47965	0.34648	0.57528	0.379310344827586	0.354811715481172	NUP98_T	0	0
ENSG00000142235.12	LMTK3	-0.4797	0.0327842	0.1387	1	1	NUP98_T	0	0
ENSG00000162551.14	ALPL	-0.47977	0.234377	0.46168	1	0.984100418410042	NUP98_T	1	0
ENSG00000241612.1	RPL21P46	-0.47977	0.019131	0.097901	1	0.998326359832636	NUP98_T	0	0
ENSG00000186910.4	SERPINA11	-0.47979	0.498914		0.241379310344828	0.213389121338912	NUP98_T	0	0
ENSG00000273492.6	APP-DT	-0.47992	0.482019	0.68948	0.241379310344828	0.262761506276151	NUP98_T	0	0
ENSG00000185631.7	RPL14P6	-0.47995	0.0714917	0.22752	0.862068965517241	0.828451882845188	NUP98_T	0	0
ENSG00000138434.17	ITPRID2	-0.47999	0.000144721	0.0027178	1	1	NUP98_T	0	0
ENSG00000215218.4	UBE2QL1	-0.48003	0.263636	0.494	0.655172413793103	0.7581589958159	NUP98_T	0	0
ENSG00000165309.14	ARMC3	-0.48009	0.212064	0.43609	0.689655172413793	0.638493723849372	NUP98_T	0	0
ENSG00000264083.1		-0.48013	0.107864	0.29225	0.827586206896552	0.849372384937239	NUP98_T	0	0
ENSG00000179571.10	NBPF17P	-0.48017	0.229016	0.45591	0.620689655172414	0.636820083682008	NUP98_T	0	0
ENSG00000275489.2	C17orf98	-0.48021	0.227972	0.45455	0.689655172413793	0.6	NUP98_T	0	0
ENSG00000233484.2		-0.48034	0.438679		0.172413793103448	0.2418410041841	NUP98_T	0	0
ENSG00000242440.2	LINC02046	-0.4804	0.434298	0.65287	0.413793103448276	0.357322175732218	NUP98_T	0	0
ENSG00000284862.3	CCDC39	-0.48049	0.00940684	0.060824	1	0.986610878661088	NUP98_T	0	0
ENSG00000267361.1	SEC24AP1	-0.4806	0.286544	0.51745	0.827586206896552	0.621757322175732	NUP98_T	0	0
ENSG00000132613.15	MTSS2	-0.48068	0.00855994	0.057213	1	1	NUP98_T	0	0
ENSG00000173868.12	PHOSPHO1	-0.48073	0.112345	0.29948	1	0.996652719665272	NUP98_T	0	0
ENSG00000248503.2	C4orf46P2	-0.48084	0.00315816	0.028186	1	0.999163179916318	NUP98_T	0	0
ENSG00000200795.1	RNU4-1	-0.48094	0.181294	0.39885	0.96551724137931	0.901255230125523	NUP98_T	0	0
ENSG00000228794.10	LINC01128	-0.48096	3.75515e-05	0.00094276	1	1	NUP98_T	0	0
ENSG00000220960.1		-0.48122	0.361336		0.206896551724138	0.284518828451883	NUP98_T	0	0
ENSG00000276509.1		-0.4814	0.159643	0.36921	0.758620689655172	0.736401673640167	NUP98_T	0	0
ENSG00000221400.2	SNORD3J	-0.48142	0.243901	0.47259	0.551724137931034	0.551464435146443	NUP98_T	0	0
ENSG00000166349.10	RAG1	-0.48155	0.0722283	0.22903	1	0.989958158995816	NUP98_T	0	1
ENSG00000207647.1	MIR153-1	-0.48162	0.496009		0.172413793103448	0.184937238493724	NUP98_T	0	0
ENSG00000165006.14	UBAP1	-0.48166	0.000151363	0.0028181	1	1	NUP98_T	0	0
ENSG00000179997.8	RPA3P1	-0.48166	0.261042	0.49145	0.655172413793103	0.553138075313808	NUP98_T	0	0
ENSG00000223080.1		-0.48182	0.155982	0.36447	0.689655172413793	0.653556485355649	NUP98_T	0	0
ENSG00000228154.3		-0.48201	0.376022		0.275862068965517	0.275313807531381	NUP98_T	0	0
ENSG00000105656.13	ELL	-0.48202	0.00010412	0.0021194	1	1	NUP98_T	0	0
ENSG00000249987.1	RPS4XP20	-0.48207	0.0938982	0.26893	0.896551724137931	0.898744769874477	NUP98_T	0	0
ENSG00000187682.2	ERAS	-0.48208	0.130524	0.32813	0.931034482758621	0.847698744769875	NUP98_T	0	0
ENSG00000213307.4	RPL18P11	-0.48216	0.213246	0.43755	0.620689655172414	0.619246861924686	NUP98_T	0	0
ENSG00000260212.1		-0.48216	0.343336		0.241379310344828	0.327196652719665	NUP98_T	0	0
ENSG00000253238.3		-0.48225	0.069515	0.22356	0.931034482758621	0.873640167364017	NUP98_T	0	0
ENSG00000120341.18	SEC16B	-0.48229	0.0787946	0.2415	0.655172413793103	0.825941422594142	NUP98_T	0	0
ENSG00000250159.7	PKD2L2-DT	-0.48239	0.0107799	0.066458	1	0.994142259414226	NUP98_T	0	0
ENSG00000279328.1		-0.4824	0.0391759	0.15573	0.896551724137931	0.921338912133891	NUP98_T	0	0
ENSG00000265936.1		-0.48248	0.0200606	0.10097	1	0.971548117154812	NUP98_T	0	0
ENSG00000233485.1	FHAD1-AS1	-0.4825	0.363742		0.206896551724138	0.294560669456067	NUP98_T	0	0
ENSG00000213770.3	FAM210CP	-0.48251	0.27552	0.50556	0.482758620689655	0.510460251046025	NUP98_T	0	0
ENSG00000273264.1		-0.48267	0.53891		0.206896551724138	0.184100418410042	NUP98_T	0	0
ENSG00000204837.5	FGF7P3	-0.4827	0.504764		0.172413793103448	0.17907949790795	NUP98_T	0	0
ENSG00000257611.1		-0.48289	0.229266	0.45616	0.517241379310345	0.554811715481172	NUP98_T	0	0
ENSG00000230104.1		-0.48296	0.389188		0.275862068965517	0.259414225941423	NUP98_T	0	0
ENSG00000226535.1		-0.48304	0.142247	0.3453	0.724137931034483	0.772384937238494	NUP98_T	0	0
ENSG00000240244.3	GAPDHP33	-0.48306	0.219238	0.44444	0.517241379310345	0.579916317991632	NUP98_T	0	0
ENSG00000151229.13	SLC2A13	-0.48317	0.0098033	0.062396	1	1	NUP98_T	1	0
ENSG00000205763.13	RP9P	-0.48325	0.0017643	0.018421	1	1	NUP98_T	0	0
ENSG00000288056.1		-0.48328	0.0291487	0.12912	1	0.971548117154812	NUP98_T	0	0
ENSG00000163440.12	PDCL2	-0.48329	0.514231		0.241379310344828	0.194142259414226	NUP98_T	0	0
ENSG00000256293.2	ATP6V1E1P3	-0.48331	0.0525264	0.18776	0.827586206896552	0.888702928870293	NUP98_T	0	0
ENSG00000228329.3	LINC01890	-0.48334	0.0103468	0.064583	1	0.994979079497908	NUP98_T	0	0
ENSG00000267212.1		-0.48337	0.060084	0.20422	0.96551724137931	0.958995815899582	NUP98_T	0	0
ENSG00000266079.5	SNORA59B	-0.48338	0.427956		0.241379310344828	0.2418410041841	NUP98_T	0	0
ENSG00000214274.10	ANG	-0.4835	0.0580213	0.19976	1	0.958995815899582	NUP98_T	0	0
ENSG00000287064.1		-0.48352	0.369438	0.59645	0.551724137931034	0.723012552301255	NUP98_T	0	0
ENSG00000188026.13	RILPL1	-0.48371	0.00467691	0.037293	1	1	NUP98_T	0	0
ENSG00000269246.1		-0.48371	0.0158946	0.086332	0.96551724137931	0.994142259414226	NUP98_T	0	0
ENSG00000224418.1	STK24-AS1	-0.4839	0.00657421	0.047437	1	0.98744769874477	NUP98_T	0	0
ENSG00000266503.2	RN7SL162P	-0.484	0.595885	0.77345	0.241379310344828	0.167364016736402	NUP98_T	0	0
ENSG00000239888.3	RN7SL792P	-0.48418	0.375927	0.60215	0.379310344827586	0.34979079497908	NUP98_T	0	0
ENSG00000252207.1	RNA5SP365	-0.48428	0.318726	0.5498	0.310344827586207	0.368200836820084	NUP98_T	0	0
ENSG00000277531.2	PNMA8C	-0.4843	0.244784	0.47362	0.620689655172414	0.639330543933054	NUP98_T	0	0
ENSG00000176318.8	FOXN3P1	-0.48432	0.120884	0.31334	0.793103448275862	0.799163179916318	NUP98_T	0	0
ENSG00000197837.3	H4C16	-0.48434	0.0135163	0.077414	1	0.997489539748954	NUP98_T	0	0
ENSG00000265850.1	MIR4797	-0.48449	0.239485	0.46756	0.448275862068966	0.544769874476987	NUP98_T	0	0
ENSG00000171992.13	SYNPO	-0.48452	0.0246091	0.11556	1	0.999163179916318	NUP98_T	0	0
ENSG00000222629.1	RNU2-42P	-0.48462	0.153558	0.36107	0.620689655172414	0.640167364016736	NUP98_T	0	0
ENSG00000265402.1	RSL24D1P9	-0.48465	0.337803		0.275862068965517	0.315481171548117	NUP98_T	0	0
ENSG00000226126.2	PSMC1P12	-0.48475	0.178622	0.39523	0.482758620689655	0.646025104602511	NUP98_T	0	0
ENSG00000240950.1	RPL8P3	-0.48475	0.00323425	0.028615	1	0.999163179916318	NUP98_T	0	0
ENSG00000215771.2	LRRC37A14P	-0.48477	0.103645	0.28504	0.862068965517241	0.826778242677824	NUP98_T	0	0
ENSG00000232530.1	LIF-AS1	-0.48477	0.512077	0.71374	0.310344827586207	0.232635983263598	NUP98_T	0	0
ENSG00000243648.1		-0.48487	0.033998	0.1421	1	0.954811715481171	NUP98_T	0	0
ENSG00000111860.14	CEP85L	-0.48491	0.00613118	0.045184	1	1	NUP98_T	0	0
ENSG00000061656.10	SPAG4	-0.48495	0.00203708	0.020591	1	1	NUP98_T	0	0
ENSG00000197165.11	SULT1A2	-0.48518	0.026705	0.12206	1	0.986610878661088	NUP98_T	0	0
ENSG00000201654.1	RNU6-7	-0.48529	0.253177	0.48347	0.448275862068966	0.481171548117155	NUP98_T	0	0
ENSG00000175556.17	LONRF3	-0.48534	0.032272	0.1375	1	0.999163179916318	NUP98_T	0	0
ENSG00000100647.8	SUSD6	-0.48544	0.000173759	0.0031496	1	1	NUP98_T	0	0
ENSG00000256980.5	KHDC1L	-0.48551	0.26459	0.49486	0.344827586206897	0.453556485355649	NUP98_T	0	0
ENSG00000286280.1		-0.48552	0.387691	0.61263	0.310344827586207	0.311297071129707	NUP98_T	0	0
ENSG00000223525.1	RABGAP1L-IT1	-0.48564	0.0969612	0.27421	0.896551724137931	0.828451882845188	NUP98_T	0	0
ENSG00000279021.1		-0.48575	0.0756759	0.23573	1	0.98326359832636	NUP98_T	0	0
ENSG00000220130.1		-0.48578	0.139571	0.34118	0.689655172413793	0.655230125523013	NUP98_T	0	0
ENSG00000239873.2	GAPDHP27	-0.48583	0.234308	0.46167	0.517241379310345	0.544769874476987	NUP98_T	0	0
ENSG00000225099.1	ATP6V1E1P1	-0.48584	0.0708364	0.22628	0.896551724137931	0.913807531380753	NUP98_T	0	0
ENSG00000233765.1	CDRT15P12	-0.48587	0.117817	0.30819	0.655172413793103	0.777405857740586	NUP98_T	0	0
ENSG00000180694.14	TMEM64	-0.48594	0.00257613	0.024394	1	1	NUP98_T	0	0
ENSG00000158122.12	PRXL2C	-0.48601	0.00190869	0.019573	1	1	NUP98_T	0	0
ENSG00000141527.18	CARD14	-0.48622	0.0398511	0.15739	0.96551724137931	0.982426778242678	NUP98_T	0	1
ENSG00000149380.12	P4HA3	-0.48624	0.0265047	0.12152	1	0.989958158995816	NUP98_T	0	0
ENSG00000227145.2	IL21-AS1	-0.48632	0.329412	0.56049	0.413793103448276	0.525523012552301	NUP98_T	0	0
ENSG00000155087.4	ODF1	-0.48637	0.52231		0.172413793103448	0.17907949790795	NUP98_T	0	0
ENSG00000221970.2	OR2A1	-0.48637	0.14251	0.34572	0.896551724137931	0.8418410041841	NUP98_T	0	0
ENSG00000243101.1	RPS3P7	-0.48657	0.144225	0.34809	0.96551724137931	0.854393305439331	NUP98_T	0	0
ENSG00000163263.7	CFAP141	-0.48659	0.0248884	0.11637	1	0.957322175732218	NUP98_T	0	0
ENSG00000254248.1		-0.48683	0.056495	0.19641	0.931034482758621	0.909623430962343	NUP98_T	0	0
ENSG00000232053.7		-0.48688	0.144577	0.34868	0.827586206896552	0.834309623430962	NUP98_T	0	0
ENSG00000256338.2	RPL41P2	-0.48692	0.00520904	0.040292	1	1	NUP98_T	0	0
ENSG00000232333.1	RPS27AP2	-0.48696	0.0257242	0.11905	1	0.985774058577406	NUP98_T	0	0
ENSG00000248607.1		-0.48705	0.279425	0.5098	0.655172413793103	0.540585774058577	NUP98_T	0	0
ENSG00000260635.1		-0.48711	0.0154921	0.084913	0.96551724137931	0.974058577405858	NUP98_T	0	0
ENSG00000183111.12	ARHGEF37	-0.48719	0.0612936	0.20691	1	0.998326359832636	NUP98_T	0	0
ENSG00000285486.1		-0.4872	0.239251	0.46736	0.793103448275862	0.7581589958159	NUP98_T	0	0
ENSG00000251391.5		-0.48721	0.198549	0.42011	0.586206896551724	0.585774058577406	NUP98_T	0	0
ENSG00000272831.1		-0.48724	0.0522338	0.18709	0.896551724137931	0.889539748953975	NUP98_T	0	0
ENSG00000228044.3		-0.4873	0.248983	0.47871	0.620689655172414	0.610878661087866	NUP98_T	0	0
ENSG00000227081.5	RPS27P3	-0.48732	0.0039336	0.032995	1	1	NUP98_T	0	0
ENSG00000244089.1	HMGB1P30	-0.48735	0.440021	0.65737	0.275862068965517	0.264435146443515	NUP98_T	0	0
ENSG00000008256.16	CYTH3	-0.48739	0.000380745	0.0058397	1	1	NUP98_T	0	0
ENSG00000261583.1		-0.48739	0.55126		0.137931034482759	0.169037656903766	NUP98_T	0	0
ENSG00000263716.1	SLC25A51P2	-0.48739	0.354035	0.58285	0.275862068965517	0.333891213389121	NUP98_T	0	0
ENSG00000285080.1		-0.4874	0.0397412	0.1571	0.96551724137931	0.887866108786611	NUP98_T	0	0
ENSG00000240459.2		-0.48744	0.264469	0.49481	0.724137931034483	0.627615062761506	NUP98_T	0	0
ENSG00000264370.1	MIR3125	-0.48752	0.401691		0.103448275862069	0.275313807531381	NUP98_T	0	0
ENSG00000253570.1	RNF5P1	-0.48767	0.030254	0.13225	1	1	NUP98_T	0	0
ENSG00000228997.1	ORMDL1P1	-0.48803	0.509847	0.71191	0.241379310344828	0.374058577405858	NUP98_T	0	0
ENSG00000231855.1		-0.48825	0.417128		0.103448275862069	0.21255230125523	NUP98_T	0	0
ENSG00000143514.17	TP53BP2	-0.48826	8.88029e-05	0.0018623	1	1	NUP98_T	0	0
ENSG00000188916.9	INSYN2A	-0.48845	0.283392	0.51382	0.827586206896552	0.671966527196653	NUP98_T	0	0
ENSG00000243609.1	RPS2P44	-0.4885	0.0849365	0.25331	0.96551724137931	0.919665271966527	NUP98_T	0	0
ENSG00000131759.18	RARA	-0.48852	0.000447395	0.0065903	1	1	NUP98_T	0	1
ENSG00000219133.2	RPL21P19	-0.48864	0.00547284	0.041672	1	1	NUP98_T	0	0
ENSG00000271400.1	CCDC121P1	-0.48867	0.507985		0.137931034482759	0.169037656903766	NUP98_T	0	0
ENSG00000284669.1		-0.48869	0.0377496	0.15206	1	1	NUP98_T	0	0
ENSG00000279217.1		-0.4887	0.08735	0.25746	0.793103448275862	0.82928870292887	NUP98_T	0	0
ENSG00000134909.18	ARHGAP32	-0.48873	0.0703658	0.22533	1	1	NUP98_T	0	0
ENSG00000266324.1	MIR4663	-0.48877	0.484297		0.206896551724138	0.210878661087866	NUP98_T	0	0
ENSG00000173175.15	ADCY5	-0.48884	0.0579543	0.19967	0.931034482758621	0.958995815899582	NUP98_T	0	0
ENSG00000205105.6	COX17P1	-0.48884	0.0584268	0.20069	0.896551724137931	0.876987447698745	NUP98_T	0	0
ENSG00000224276.1	ARHGEF2-AS1	-0.48893	0.0807652	0.24515	0.862068965517241	0.835983263598326	NUP98_T	0	0
ENSG00000188163.8	FAM166A	-0.48895	0.0541596	0.19123	1	0.989121338912134	NUP98_T	0	0
ENSG00000217261.4	POM121L4P	-0.48895	0.217863	0.44303	0.758620689655172	0.552301255230126	NUP98_T	0	0
ENSG00000235718.9	MFRP	-0.48898	0.412483	0.63474	0.379310344827586	0.328870292887029	NUP98_T	0	0
ENSG00000146955.11	RAB19	-0.48899	0.132083	0.33031	0.862068965517241	0.928870292887029	NUP98_T	0	0
ENSG00000285095.2		-0.48918	0.253252	0.48356	0.655172413793103	0.568200836820084	NUP98_T	0	0
ENSG00000228420.1	LINC01768	-0.48929	0.329359	0.56049	0.517241379310345	0.471966527196653	NUP98_T	0	0
ENSG00000287995.1		-0.48943	0.443535	0.66039	0.310344827586207	0.259414225941423	NUP98_T	0	0
ENSG00000166924.9	NYAP1	-0.48949	0.0200089	0.10076	0.96551724137931	0.973221757322176	NUP98_T	0	0
ENSG00000232332.1	ARL5AP5	-0.4895	0.167061	0.37991	0.620689655172414	0.644351464435146	NUP98_T	0	0
ENSG00000213236.3	YWHAZP2	-0.48956	0.000756484	0.0098709	1	0.997489539748954	NUP98_T	0	0
ENSG00000235397.1	EPN2-AS1	-0.48989	0.175323	0.39102	0.724137931034483	0.712970711297071	NUP98_T	0	0
ENSG00000275453.2	MIR548O2	-0.48996	0.528037		0.103448275862069	0.178242677824268	NUP98_T	0	0
ENSG00000179452.2	LINC01699	-0.48998	0.50489		0.137931034482759	0.17489539748954	NUP98_T	0	0
ENSG00000244242.2	IFITM10	-0.49009	0.124543	0.31922	1	0.994979079497908	NUP98_T	0	0
ENSG00000223979.2	SMCR2	-0.49011	0.0689025	0.2223	0.793103448275862	0.802510460251046	NUP98_T	0	0
ENSG00000248809.6	LINC01095	-0.49011	0.332612	0.56344	0.379310344827586	0.415899581589958	NUP98_T	0	0
ENSG00000249263.2	PARP4P3	-0.49018	0.478512	0.68635	0.103448275862069	0.255230125523013	NUP98_T	0	0
ENSG00000185885.16	IFITM1	-0.4902	0.0417793	0.16213	1	0.999163179916318	NUP98_T	0	0
ENSG00000203616.2	RHOT1P2	-0.49024	0.13854	0.33979	0.689655172413793	0.815899581589958	NUP98_T	0	0
ENSG00000236509.2	RPL21P133	-0.49078	0.493436		0.241379310344828	0.203347280334728	NUP98_T	0	0
ENSG00000203907.9	OOEP	-0.49084	0.0835982	0.25075	0.862068965517241	0.854393305439331	NUP98_T	0	0
ENSG00000233237.8	LINC00472	-0.49086	0.211537	0.43542	0.758620689655172	0.769037656903766	NUP98_T	0	0
ENSG00000181449.4	SOX2	-0.49093	0.356321	0.58452	0.310344827586207	0.346443514644351	NUP98_T	0	1
ENSG00000253880.1		-0.49103	0.47228		0.241379310344828	0.23347280334728	NUP98_T	0	0
ENSG00000240440.1		-0.49104	0.123444	0.31746	0.689655172413793	0.687029288702929	NUP98_T	0	0
ENSG00000254486.1	LINC02547	-0.49112	0.316579	0.54774	0.275862068965517	0.398326359832636	NUP98_T	0	0
ENSG00000243504.1	RPS23P1	-0.49125	0.0430374	0.16531	0.931034482758621	0.939748953974895	NUP98_T	0	0
ENSG00000241693.2	RN7SL704P	-0.4914	0.0920113	0.26582	0.724137931034483	0.84602510460251	NUP98_T	0	0
ENSG00000117036.12	ETV3	-0.49159	0.000809622	0.010381	1	1	NUP98_T	0	1
ENSG00000218713.1		-0.49164	0.103158	0.2842	0.931034482758621	0.851882845188284	NUP98_T	0	0
ENSG00000269400.1		-0.49166	0.227024	0.45335	0.620689655172414	0.522175732217573	NUP98_T	0	0
ENSG00000214063.11	TSPAN4	-0.49173	0.00307458	0.02768	1	1	NUP98_T	1	0
ENSG00000033627.17	ATP6V0A1	-0.49175	0.000690233	0.0092251	1	1	NUP98_T	1	0
ENSG00000231875.1		-0.49177	0.0404105	0.1589	1	0.935564853556485	NUP98_T	0	0
ENSG00000095951.17	HIVEP1	-0.49183	0.000103166	0.0021032	1	1	NUP98_T	0	1
ENSG00000283199.3	C13orf46	-0.49195	0.0166371	0.08899	1	0.999163179916318	NUP98_T	0	0
ENSG00000207574.1	MIR661	-0.49197	0.210983	0.43479	0.586206896551724	0.61673640167364	NUP98_T	0	0
ENSG00000197993.9	KEL	-0.49201	0.150051	0.3563	1	1	NUP98_T	0	0
ENSG00000266155.2		-0.49201	0.317261	0.54827	0.517241379310345	0.428451882845188	NUP98_T	0	0
ENSG00000244167.1		-0.49211	0.254145	0.4846	0.413793103448276	0.525523012552301	NUP98_T	0	0
ENSG00000099875.15	MKNK2	-0.49212	7.53605e-05	0.001638	1	1	NUP98_T	0	0
ENSG00000120903.13	CHRNA2	-0.49212	0.0769669	0.23796	0.931034482758621	0.954811715481171	NUP98_T	0	0
ENSG00000229752.1	RPL7P10	-0.49223	0.0424228	0.16376	0.931034482758621	0.96652719665272	NUP98_T	0	0
ENSG00000258553.5	PCNX4-DT	-0.49229	0.0653803	0.21527	0.862068965517241	0.839330543933054	NUP98_T	0	0
ENSG00000078589.13	P2RY10	-0.49231	0.0287186	0.12787	1	1	NUP98_T	1	0
ENSG00000234841.4		-0.49234	0.256639	0.48717	0.517241379310345	0.521338912133891	NUP98_T	0	0
ENSG00000234518.2	PTGES3P1	-0.49235	0.000691303	0.0092363	1	1	NUP98_T	0	0
ENSG00000130958.13	SLC35D2	-0.49237	2.17712e-05	0.0006099	1	1	NUP98_T	0	0
ENSG00000188763.5	FZD9	-0.49239	0.159421	0.36906	0.793103448275862	0.79163179916318	NUP98_T	0	0
ENSG00000229977.2		-0.49247	0.1272	0.32303	0.724137931034483	0.744769874476987	NUP98_T	0	0
ENSG00000112531.17	QKI	-0.49254	4.15303e-07	2.3286e-05	1	1	NUP98_T	0	0
ENSG00000196843.17	ARID5A	-0.49266	0.00213769	0.021353	1	1	NUP98_T	0	1
ENSG00000121446.20	RGSL1	-0.49271	0.149035	0.35484	0.862068965517241	0.788284518828452	NUP98_T	0	0
ENSG00000082126.18	MPP4	-0.49287	0.0745508	0.23354	0.96551724137931	0.876987447698745	NUP98_T	0	0
ENSG00000227624.2	SNRPEP3	-0.49288	0.245967	0.47513	0.482758620689655	0.456903765690377	NUP98_T	0	0
ENSG00000272862.1		-0.49292	0.135664	0.33573	0.620689655172414	0.644351464435146	NUP98_T	0	0
ENSG00000198923.4		-0.49299	0.324674	0.55594	0.310344827586207	0.384100418410042	NUP98_T	0	0
ENSG00000151834.16	GABRA2	-0.49301	0.46555	0.67727	0.517241379310345	0.451882845188285	NUP98_T	1	0
ENSG00000166579.16	NDEL1	-0.49302	1.56103e-05	0.00047145	1	1	NUP98_T	0	0
ENSG00000197622.13	CDC42SE1	-0.49302	2.06674e-06	8.9842e-05	1	1	NUP98_T	0	0
ENSG00000122691.13	TWIST1	-0.49309	0.299993	0.53074	1	0.873640167364017	NUP98_T	0	1
ENSG00000277391.1	MIR6881	-0.49311	0.371373		0.206896551724138	0.292887029288703	NUP98_T	0	0
ENSG00000270765.6	GAS2L2	-0.49319	0.0572363	0.19798	0.896551724137931	0.897071129707113	NUP98_T	0	0
ENSG00000259045.1	MTCO1P2	-0.49324	0.0265241	0.12154	1	0.999163179916318	NUP98_T	0	0
ENSG00000170370.12	EMX2	-0.49325	0.451585	0.66655	0.689655172413793	0.514644351464435	NUP98_T	0	1
ENSG00000167363.14	FN3K	-0.49333	0.0237034	0.11287	1	1	NUP98_T	0	0
ENSG00000174898.16	CATSPERD	-0.49333	0.118369	0.30903	0.931034482758621	0.920502092050209	NUP98_T	0	0
ENSG00000268184.1		-0.49345	0.382895		0.172413793103448	0.247698744769874	NUP98_T	0	0
ENSG00000205056.8	LINC02397	-0.49348	0.0954885	0.27175	0.96551724137931	0.939748953974895	NUP98_T	0	0
ENSG00000118689.15	FOXO3	-0.49353	0.000311025	0.0049692	1	1	NUP98_T	0	1
ENSG00000172071.14	EIF2AK3	-0.49358	0.000707627	0.0093998	1	1	NUP98_T	0	0
ENSG00000235366.2	LINC01055	-0.49358	0.410571	0.63314	0.241379310344828	0.327196652719665	NUP98_T	0	0
ENSG00000266563.1	EIF1P5	-0.49359	0.0378169	0.15226	0.931034482758621	0.943096234309623	NUP98_T	0	0
ENSG00000173320.12	STOX2	-0.49363	0.241342	0.4695	0.96551724137931	0.960669456066946	NUP98_T	0	0
ENSG00000260721.1		-0.49414	0.473317	0.68285	0.172413793103448	0.248535564853556	NUP98_T	0	0
ENSG00000261456.6	TUBB8	-0.49424	0.248079	0.4777	0.620689655172414	0.622594142259414	NUP98_T	0	0
ENSG00000264566.3	MIR23C	-0.49427	0.480059		0.206896551724138	0.218410041841004	NUP98_T	0	0
ENSG00000280184.2		-0.49429	0.0125418	0.073582	0.96551724137931	0.988284518828452	NUP98_T	0	0
ENSG00000219088.1		-0.49441	0.356015	0.58421	0.482758620689655	0.42092050209205	NUP98_T	0	0
ENSG00000268400.5		-0.49444	0.190992	0.41069	0.620689655172414	0.601673640167364	NUP98_T	0	0
ENSG00000253833.1	DSTNP3	-0.49449	0.0117737	0.070483	0.896551724137931	0.971548117154812	NUP98_T	0	0
ENSG00000241095.1	CYP51A1P1	-0.49462	0.0746454	0.23374	0.827586206896552	0.846861924686192	NUP98_T	0	0
ENSG00000228219.1	NPM1P30	-0.49467	0.478466	0.68631	0.206896551724138	0.251046025104602	NUP98_T	0	0
ENSG00000134042.14	MRO	-0.49473	0.161922	0.37257	0.793103448275862	0.772384937238494	NUP98_T	0	0
ENSG00000251943.1	RNU6-693P	-0.49476	0.485251		0.172413793103448	0.188284518828452	NUP98_T	0	0
ENSG00000255996.1		-0.49479	0.176616	0.39245	0.517241379310345	0.623430962343096	NUP98_T	0	0
ENSG00000228819.1	AGKP2	-0.49485	0.239575	0.46765	0.517241379310345	0.538912133891213	NUP98_T	0	0
ENSG00000203812.2		-0.49488	0.109288	0.29463	0.96551724137931	0.964016736401674	NUP98_T	0	0
ENSG00000227649.1	MTND6P32	-0.49505	0.485946	0.69292	0.379310344827586	0.345606694560669	NUP98_T	0	0
ENSG00000237963.1	PRXL2CP1	-0.49507	0.259096	0.48948	0.413793103448276	0.494560669456067	NUP98_T	0	0
ENSG00000172724.12	CCL19	-0.49519	0.368091	0.59521	0.482758620689655	0.458577405857741	NUP98_T	0	0
ENSG00000265626.1		-0.4953	0.174133	0.38931	0.758620689655172	0.77489539748954	NUP98_T	0	0
ENSG00000179476.8	C14orf28	-0.49535	1.22946e-05	0.00039095	1	1	NUP98_T	0	0
ENSG00000274001.1		-0.49536	0.0117456	0.070391	0.896551724137931	0.967364016736402	NUP98_T	0	0
ENSG00000092200.12	RPGRIP1	-0.49539	0.0101141	0.063672	1	0.999163179916318	NUP98_T	0	0
ENSG00000286547.1		-0.49549	0.223872	0.44998	0.517241379310345	0.533891213389121	NUP98_T	0	0
ENSG00000136750.13	GAD2	-0.49559	0.376748	0.60304	0.448275862068966	0.419246861924686	NUP98_T	0	0
ENSG00000225254.2	ARMC8P1	-0.49572	0.400273		0.310344827586207	0.297907949790795	NUP98_T	0	0
ENSG00000262953.1	EIF4A1P9	-0.49572	0.0928319	0.26709	0.827586206896552	0.899581589958159	NUP98_T	0	0
ENSG00000261564.1		-0.49577	0.523851		0.172413793103448	0.207531380753138	NUP98_T	0	0
ENSG00000262962.1	KARS1P3	-0.49577	0.0161597	0.087287	0.96551724137931	0.964853556485356	NUP98_T	0	0
ENSG00000227359.1	LINC02936	-0.49579	0.00876004	0.058142	0.96551724137931	0.988284518828452	NUP98_T	0	0
ENSG00000229190.1		-0.4958	0.0378858	0.15242	1	0.968200836820084	NUP98_T	0	0
ENSG00000009950.16	MLXIPL	-0.49597	0.174968	0.39044	1	0.939748953974895	NUP98_T	0	1
ENSG00000185960.14	SHOX	-0.49601	0.2812	0.51151	0.620689655172414	0.524686192468619	NUP98_T	0	1
ENSG00000223760.4	MED15P9	-0.49601	0.499995		0.172413793103448	0.188284518828452	NUP98_T	0	0
ENSG00000213626.13	LBH	-0.49616	0.00749065	0.052199	1	1	NUP98_T	0	0
ENSG00000150656.15	CNDP1	-0.49632	0.0531836	0.18914	0.931034482758621	0.960669456066946	NUP98_T	0	0
ENSG00000263311.1		-0.49632	0.121062	0.31365	0.896551724137931	0.75397489539749	NUP98_T	0	0
ENSG00000234810.4		-0.49639	0.395656	0.62005	0.344827586206897	0.350627615062762	NUP98_T	0	0
ENSG00000151952.16	TMEM132D	-0.49642	0.258036	0.48835	0.482758620689655	0.628451882845188	NUP98_T	0	0
ENSG00000163362.11	INAVA	-0.49651	0.151111	0.35783	0.96551724137931	0.963179916317992	NUP98_T	0	0
ENSG00000284797.1		-0.49654	0.268078	0.49819	0.379310344827586	0.507112970711297	NUP98_T	0	0
ENSG00000154258.17	ABCA9	-0.49655	0.12419	0.31868	1	0.976569037656904	NUP98_T	0	0
ENSG00000239880.1	RALBP1P1	-0.49656	0.0915155	0.26496	0.689655172413793	0.831799163179916	NUP98_T	0	0
ENSG00000239317.1	RPL35AP17	-0.49657	0.211755	0.43569	0.689655172413793	0.623430962343096	NUP98_T	0	0
ENSG00000182379.10	NXPH4	-0.49658	0.10515	0.28766	0.931034482758621	0.877824267782427	NUP98_T	1	0
ENSG00000200847.1		-0.49662	0.0422759	0.16345	0.793103448275862	0.868619246861925	NUP98_T	0	0
ENSG00000100284.21	TOM1	-0.49682	0.000642643	0.0087324	1	1	NUP98_T	0	0
ENSG00000237238.3	BMS1P10	-0.49683	0.17567	0.39145	0.931034482758621	0.922175732217573	NUP98_T	0	0
ENSG00000230284.1		-0.49687	0.201655	0.42392	0.655172413793103	0.645188284518828	NUP98_T	0	0
ENSG00000259515.1		-0.49687	0.0404677	0.15897	0.896551724137931	0.918828451882845	NUP98_T	0	0
ENSG00000131669.10	NINJ1	-0.49691	0.0275258	0.12453	1	1	NUP98_T	0	0
ENSG00000245598.6	DACT3-AS1	-0.49702	0.0177047	0.09281	0.96551724137931	0.971548117154812	NUP98_T	0	0
ENSG00000257675.1	BTBD10P1	-0.49704	0.163966	0.37574	0.689655172413793	0.649372384937238	NUP98_T	0	0
ENSG00000165195.16	PIGA	-0.49705	0.0018679	0.019236	1	1	NUP98_T	0	0
ENSG00000253807.6	LINC01170	-0.4971	0.44423	0.66093	0.344827586206897	0.360669456066946	NUP98_T	0	0
ENSG00000113578.18	FGF1	-0.49716	0.52008		0.172413793103448	0.188284518828452	NUP98_T	0	0
ENSG00000254471.1		-0.49726	0.424528	0.64454	0.448275862068966	0.354811715481172	NUP98_T	0	0
ENSG00000231666.7	LINC01704	-0.49728	0.344233		0.275862068965517	0.306276150627615	NUP98_T	0	0
ENSG00000184163.3	C1QTNF12	-0.4976	0.010921	0.066969	1	0.999163179916318	NUP98_T	0	0
ENSG00000273154.3		-0.4976	0.193457	0.41376	0.586206896551724	0.536401673640167	NUP98_T	0	0
ENSG00000214456.8	PLIN5	-0.49761	0.0545902	0.19204	1	0.99581589958159	NUP98_T	0	0
ENSG00000260186.5	LINC02137	-0.49767	0.203297	0.42577	0.689655172413793	0.614225941422594	NUP98_T	0	0
ENSG00000254935.1		-0.4978	0.344028		0.172413793103448	0.251046025104602	NUP98_T	0	0
ENSG00000248616.1	ANKRD49P3	-0.49789	0.346273		0.172413793103448	0.309623430962343	NUP98_T	0	0
ENSG00000222940.1	RNU6-370P	-0.49791	0.244903	0.47379	0.517241379310345	0.526359832635983	NUP98_T	0	0
ENSG00000260602.2	HMGN2P40	-0.49794	0.155315	0.36361	0.586206896551724	0.666108786610879	NUP98_T	0	0
ENSG00000258676.5		-0.49807	0.30123	0.53196	0.413793103448276	0.478661087866109	NUP98_T	0	0
ENSG00000230221.2		-0.49808	0.0798133	0.24333	0.931034482758621	0.880334728033473	NUP98_T	0	0
ENSG00000286063.1		-0.49817	0.278881	0.50914	0.482758620689655	0.487029288702929	NUP98_T	0	0
ENSG00000261304.2	LINC02252	-0.49821	0.561996		0.172413793103448	0.164853556485356	NUP98_T	0	0
ENSG00000279155.1		-0.49826	0.00775229	0.053342	1	0.99581589958159	NUP98_T	0	0
ENSG00000207221.1	SNORA70E	-0.49829	0.419803		0.206896551724138	0.25020920502092	NUP98_T	0	0
ENSG00000260996.1		-0.49844	0.0465655	0.17398	0.896551724137931	0.915481171548117	NUP98_T	0	0
ENSG00000254183.1	DNAJC8P3	-0.49845	0.239921	0.46796	0.620689655172414	0.512133891213389	NUP98_T	0	0
ENSG00000156510.13	HKDC1	-0.49853	0.0801962	0.24409	0.96551724137931	0.948953974895397	NUP98_T	0	0
ENSG00000205089.8	CCNI2	-0.49853	0.0153882	0.084581	1	0.981589958158996	NUP98_T	0	0
ENSG00000106299.8	WASL	-0.49855	2.2628e-05	0.00063074	1	1	NUP98_T	0	0
ENSG00000229196.4	LINC03008	-0.4986	0.0417029	0.16197	0.896551724137931	0.888702928870293	NUP98_T	0	0
ENSG00000241175.3	RN7SL494P	-0.49875	0.289735	0.52061	0.758620689655172	0.655230125523013	NUP98_T	0	0
ENSG00000272941.1		-0.49889	0.00509025	0.039651	1	0.997489539748954	NUP98_T	0	0
ENSG00000090554.13	FLT3LG	-0.49903	0.00558375	0.042216	1	0.996652719665272	NUP98_T	0	0
ENSG00000214541.3	RPS4XP3	-0.49905	0.0149319	0.082792	1	0.999163179916318	NUP98_T	0	0
ENSG00000271579.1		-0.49911	0.519878	0.71987	0.172413793103448	0.201673640167364	NUP98_T	0	0
ENSG00000237528.1	UQCR10P1	-0.49926	0.305153		0.172413793103448	0.310460251046025	NUP98_T	0	0
ENSG00000255547.1	RPA2P3	-0.49933	0.278864	0.50914	0.379310344827586	0.442677824267782	NUP98_T	0	0
ENSG00000263979.1	MIR4672	-0.49963	0.455542		0.137931034482759	0.18744769874477	NUP98_T	0	0
ENSG00000286533.1		-0.4997	0.246691	0.47604	0.448275862068966	0.522175732217573	NUP98_T	0	0
ENSG00000196428.12	TSC22D2	-0.49972	7.37502e-05	0.0016066	1	1	NUP98_T	0	1
ENSG00000259038.1		-0.49993	0.208864	0.43268	0.655172413793103	0.579916317991632	NUP98_T	0	0
ENSG00000241544.2	LINC02029	-0.49994	0.274857	0.50496	0.551724137931034	0.535564853556485	NUP98_T	0	0
ENSG00000203499.12	IQANK1	-0.49997	0.0774426	0.23874	0.862068965517241	0.929707112970711	NUP98_T	0	0
ENSG00000187510.10	PLEKHG7	-0.5	0.0739751	0.23241	0.896551724137931	0.880334728033473	NUP98_T	0	0
ENSG00000285844.2	KCNQ5-DT	-0.50021	0.0314153	0.1354	0.931034482758621	0.959832635983264	NUP98_T	0	0
ENSG00000126233.2	SLURP1	-0.50024	0.289633	0.52055	0.310344827586207	0.409205020920502	NUP98_T	0	0
ENSG00000213928.9	IRF9	-0.50028	0.00210219	0.021076	1	1	NUP98_T	0	1
ENSG00000277385.1		-0.50032	0.282185		0.379310344827586	0.348117154811715	NUP98_T	0	0
ENSG00000229473.2	RGS17P1	-0.50055	0.0104507	0.065054	1	0.999163179916318	NUP98_T	0	0
ENSG00000258569.1	VASH1-DT	-0.50059	0.353351	0.58202	0.241379310344828	0.333054393305439	NUP98_T	0	0
ENSG00000248895.1		-0.5006	0.30661	0.53752	0.448275862068966	0.4	NUP98_T	0	0
ENSG00000287029.1		-0.50068	0.102251	0.28268	0.862068965517241	0.78326359832636	NUP98_T	0	0
ENSG00000228741.2		-0.50069	0.257069	0.48754	0.413793103448276	0.57071129707113	NUP98_T	0	0
ENSG00000182271.13	TMIGD1	-0.5007	0.503186		0.137931034482759	0.18326359832636	NUP98_T	0	0
ENSG00000236654.2		-0.50088	0.0662056	0.21681	0.827586206896552	0.873640167364017	NUP98_T	0	0
ENSG00000224914.4	LINC00863	-0.50098	1.87465e-05	0.00054429	1	1	NUP98_T	0	0
ENSG00000233664.1	NDUFS5P3	-0.5011	0.24957	0.47943	0.379310344827586	0.462761506276151	NUP98_T	0	0
ENSG00000176845.13	METRNL	-0.5013	0.0220795	0.10774	1	1	NUP98_T	0	0
ENSG00000219451.3	RPL23P8	-0.50137	0.00411939	0.034086	1	0.999163179916318	NUP98_T	0	0
ENSG00000266891.1		-0.50144	0.0740991	0.23265	1	0.969037656903766	NUP98_T	0	0
ENSG00000151640.13	DPYSL4	-0.50151	0.0790837	0.24204	1	0.964853556485356	NUP98_T	0	0
ENSG00000213216.2		-0.50155	0.00676517	0.048404	1	0.994142259414226	NUP98_T	0	0
ENSG00000288437.1		-0.50159	0.223833	0.44998	0.413793103448276	0.501255230125523	NUP98_T	0	0
ENSG00000235677.1	NPM1P26	-0.50165	0.0199757	0.10067	1	0.999163179916318	NUP98_T	0	0
ENSG00000263612.1		-0.50173	0.122913	0.31665	0.758620689655172	0.724686192468619	NUP98_T	0	0
ENSG00000226121.2	AHCTF1P1	-0.50176	0.00362818	0.031156	1	0.996652719665272	NUP98_T	0	0
ENSG00000283286.1		-0.50182	0.343015	0.5723	0.241379310344828	0.333891213389121	NUP98_T	0	0
ENSG00000234296.1		-0.50185	0.359423	0.58718	0.137931034482759	0.331380753138075	NUP98_T	0	0
ENSG00000227107.1		-0.50194	0.196629	0.4181	0.517241379310345	0.723849372384937	NUP98_T	0	0
ENSG00000225572.1	DOCK4-AS1	-0.50195	0.19982	0.42169	0.620689655172414	0.733891213389121	NUP98_T	0	0
ENSG00000236534.1	H3P36	-0.502	0.00481406	0.038111	1	0.999163179916318	NUP98_T	0	0
ENSG00000260675.1	TCERG1P2	-0.50206	0.167128	0.37993	0.620689655172414	0.668619246861925	NUP98_T	0	0
ENSG00000232393.1	RPL5P6	-0.50214	0.0871601	0.25711	0.896551724137931	0.907112970711297	NUP98_T	0	0
ENSG00000237074.2	LINC02942	-0.50216	0.299051	0.52973	0.448275862068966	0.43765690376569	NUP98_T	0	0
ENSG00000255397.1	NASPP1	-0.5023	0.00250934	0.023953	1	0.99581589958159	NUP98_T	0	0
ENSG00000229886.1		-0.50232	0.193176	0.41344	0.517241379310345	0.671966527196653	NUP98_T	0	0
ENSG00000242088.1	RPS27P2	-0.50233	0.0159856	0.086658	0.96551724137931	0.976569037656904	NUP98_T	0	0
ENSG00000200579.1		-0.50238	0.0336772	0.14118	1	0.952301255230126	NUP98_T	0	0
ENSG00000160471.13	COX6B2	-0.50246	0.0505874	0.18334	1	0.98744769874477	NUP98_T	0	0
ENSG00000285521.1		-0.50252	0.25163	0.482	0.344827586206897	0.498744769874477	NUP98_T	0	0
ENSG00000286994.1		-0.50254	0.0997106	0.27869	0.827586206896552	0.898744769874477	NUP98_T	0	0
ENSG00000234132.2		-0.50257	0.498296		0.137931034482759	0.194979079497908	NUP98_T	0	0
ENSG00000134853.12	PDGFRA	-0.50265	0.225723	0.45214	0.931034482758621	0.885355648535565	NUP98_T	1	0
ENSG00000236695.1	HNRNPA1P47	-0.50269	0.210151	0.434	0.551724137931034	0.584937238493724	NUP98_T	0	0
ENSG00000249921.2	RACK1P1	-0.50273	0.0667345	0.2179	0.827586206896552	0.905439330543933	NUP98_T	0	0
ENSG00000253556.1	MTCO1P4	-0.50277	0.471695	0.68167	0.275862068965517	0.285355648535565	NUP98_T	0	0
ENSG00000099785.10	MARCHF2	-0.5029	2.14816e-05	0.0006057	1	1	NUP98_T	0	0
ENSG00000267245.1		-0.50294	0.430191	0.64933	0.413793103448276	0.282008368200837	NUP98_T	0	0
ENSG00000253687.1		-0.50295	0.344159	0.57328	0.206896551724138	0.334728033472803	NUP98_T	0	0
ENSG00000255838.1	AK3P6	-0.50301	0.300371	0.53093	0.448275862068966	0.487029288702929	NUP98_T	0	0
ENSG00000197077.13	KIAA1671	-0.50315	0.0638558	0.21202	0.96551724137931	0.993305439330544	NUP98_T	0	0
ENSG00000205177.6	C11orf91	-0.50333	0.247055	0.47636	0.724137931034483	0.593305439330544	NUP98_T	0	0
ENSG00000236998.2		-0.50344	0.0154111	0.084647	1	0.984937238493724	NUP98_T	0	0
ENSG00000226599.1		-0.50345	0.411517		0.310344827586207	0.256066945606695	NUP98_T	0	0
ENSG00000267781.1	SLC25A36P1	-0.50346	0.025655	0.11885	0.862068965517241	0.886192468619247	NUP98_T	0	0
ENSG00000228887.3	EEF1DP1	-0.50372	0.00206278	0.020771	1	1	NUP98_T	0	0
ENSG00000260087.1	PCMTD1P2	-0.50379	0.376552	0.60288	0.310344827586207	0.364016736401674	NUP98_T	0	0
ENSG00000267374.2	MIR924HG	-0.50381	0.12611	0.32149	0.862068965517241	0.923012552301255	NUP98_T	0	0
ENSG00000121764.11	HCRTR1	-0.50385	0.0332281	0.13986	0.96551724137931	0.985774058577406	NUP98_T	0	0
ENSG00000211880.1	TRAJ9	-0.50386	0.268398	0.4986	0.482758620689655	0.535564853556485	NUP98_T	0	0
ENSG00000256756.1	TIMM17BP1	-0.50386	0.252809	0.4831	0.379310344827586	0.406694560669456	NUP98_T	0	0
ENSG00000104112.9	SCG3	-0.50401	0.0703282	0.22526	1	0.943096234309623	NUP98_T	0	0
ENSG00000091592.16	NLRP1	-0.50404	0.00156819	0.016894	1	1	NUP98_T	0	0
ENSG00000181092.10	ADIPOQ	-0.5042	0.395097	0.61955	0.448275862068966	0.378242677824268	NUP98_T	0	0
ENSG00000255150.2	EID3	-0.5042	0.0101401	0.063761	1	1	NUP98_T	0	0
ENSG00000228692.2		-0.50428	0.128868	0.32556	0.724137931034483	0.774058577405858	NUP98_T	0	0
ENSG00000227682.2	ATP5F1AP2	-0.50437	0.0510381	0.18438	1	0.921338912133891	NUP98_T	0	0
ENSG00000263482.3	ANTXRLP1	-0.50449	0.115337	0.30442	0.896551724137931	0.904602510460251	NUP98_T	0	0
ENSG00000256007.1	ARAP1-AS1	-0.50458	0.417866		0.172413793103448	0.21255230125523	NUP98_T	0	0
ENSG00000156453.14	PCDH1	-0.50466	0.10298	0.28393	0.96551724137931	0.97071129707113	NUP98_T	1	0
ENSG00000279821.1		-0.50476	0.0113676	0.068822	1	0.994979079497908	NUP98_T	0	0
ENSG00000285106.2		-0.50482	0.0160335	0.086857	1	0.999163179916318	NUP98_T	0	0
ENSG00000131015.5	ULBP2	-0.50485	0.156224	0.36488	0.793103448275862	0.911297071129707	NUP98_T	1	0
ENSG00000251748.1	RNU4ATAC11P	-0.50501	0.222817	0.44892	0.758620689655172	0.636820083682008	NUP98_T	0	0
ENSG00000279637.1		-0.50508	0.0752657	0.23482	0.96551724137931	0.929707112970711	NUP98_T	0	0
ENSG00000236682.2	MAP3K2-DT	-0.50518	0.000147565	0.002759	1	1	NUP98_T	0	0
ENSG00000255359.3	CCDC179	-0.50519	0.260899	0.49135	0.448275862068966	0.482008368200837	NUP98_T	0	0
ENSG00000232354.8	VIPR1-AS1	-0.50523	0.0468856	0.17477	1	0.965690376569038	NUP98_T	0	0
ENSG00000258657.5		-0.50528	0.247716	0.47727	0.586206896551724	0.569037656903766	NUP98_T	0	0
ENSG00000152822.14	GRM1	-0.5053	0.143628	0.3473	0.896551724137931	0.77907949790795	NUP98_T	0	0
ENSG00000186479.5	RGS7BP	-0.50532	0.504859		0.206896551724138	0.207531380753138	NUP98_T	0	0
ENSG00000188157.15	AGRN	-0.50533	0.0203588	0.10212	1	1	NUP98_T	1	0
ENSG00000113555.6	PCDH12	-0.50547	0.00221672	0.021904	1	1	NUP98_T	0	0
ENSG00000232842.2	KAT7P1	-0.5055	0.0358221	0.14703	0.96551724137931	0.974058577405858	NUP98_T	0	0
ENSG00000219932.6	RPL12P8	-0.50552	0.0153019	0.084213	1	0.993305439330544	NUP98_T	0	0
ENSG00000253336.1		-0.50557	0.0503207	0.18274	0.96551724137931	0.880334728033473	NUP98_T	0	0
ENSG00000228277.1	UMLILO	-0.50559	0.440058		0.172413793103448	0.217573221757322	NUP98_T	0	0
ENSG00000286266.1		-0.50564	0.483305	0.69064	0.275862068965517	0.248535564853556	NUP98_T	0	0
ENSG00000240231.1	RPS27P29	-0.50576	0.0331689	0.1397	1	0.946443514644352	NUP98_T	0	0
ENSG00000259459.6	LINC02568	-0.50586	0.506931		0.137931034482759	0.185774058577406	NUP98_T	0	0
ENSG00000286067.1		-0.50586	0.00383254	0.032398	1	1	NUP98_T	0	0
ENSG00000253115.1		-0.5059	0.48891		0.137931034482759	0.179916317991632	NUP98_T	0	0
ENSG00000250651.1	PABPC1P7	-0.50595	0.031853	0.13646	0.931034482758621	0.928033472803347	NUP98_T	0	0
ENSG00000220773.1	RPSAP44	-0.50596	0.272531	0.50265	0.379310344827586	0.42510460251046	NUP98_T	0	0
ENSG00000119147.10	ECRG4	-0.50597	0.0683867	0.22148	0.896551724137931	0.899581589958159	NUP98_T	0	0
ENSG00000167286.10	CD3D	-0.50599	0.0603713	0.20487	1	0.999163179916318	NUP98_T	1	0
ENSG00000230383.1	RPL6P19	-0.50615	0.00240808	0.023294	1	1	NUP98_T	0	0
ENSG00000232676.1	ADH5P2	-0.50615	0.230494	0.45745	0.482758620689655	0.461924686192469	NUP98_T	0	0
ENSG00000231393.1		-0.5062	0.0107232	0.066192	1	0.989958158995816	NUP98_T	0	0
ENSG00000241661.1	PPP1R2P6	-0.50626	0.354371	0.58316	0.275862068965517	0.317991631799163	NUP98_T	0	0
ENSG00000166257.9	SCN3B	-0.5063	0.0752269	0.23478	1	0.922175732217573	NUP98_T	0	0
ENSG00000230291.5		-0.50637	0.00840492	0.056479	1	1	NUP98_T	0	0
ENSG00000288593.1		-0.50637	0.229676	0.45656	0.689655172413793	0.557322175732218	NUP98_T	0	0
ENSG00000120471.15	TP53AIP1	-0.5064	0.226877	0.45329	0.517241379310345	0.65020920502092	NUP98_T	0	0
ENSG00000286511.1		-0.50643	0.0445634	0.16894	0.896551724137931	0.931380753138075	NUP98_T	0	0
ENSG00000266573.6		-0.50654	0.378605	0.60473	0.241379310344828	0.307112970711297	NUP98_T	0	0
ENSG00000267414.1	SETBP1-DT	-0.50656	0.0414162	0.16124	0.96551724137931	0.935564853556485	NUP98_T	0	0
ENSG00000179954.16	SSC5D	-0.50662	0.0216358	0.10628	1	0.999163179916318	NUP98_T	0	0
ENSG00000099365.11	STX1B	-0.50669	0.0117765	0.07049	1	0.999163179916318	NUP98_T	0	0
ENSG00000228334.2		-0.50669	0.310729	0.54175	0.655172413793103	0.492887029288703	NUP98_T	0	0
ENSG00000212807.2	OR2A42	-0.50673	0.114548	0.30326	0.931034482758621	0.874476987447699	NUP98_T	0	0
ENSG00000286229.1		-0.50674	0.441567		0.137931034482759	0.198326359832636	NUP98_T	0	0
ENSG00000235583.2		-0.50686	0.454026		0.137931034482759	0.19163179916318	NUP98_T	0	0
ENSG00000233327.11	USP32P2	-0.50691	0.217652	0.44287	0.896551724137931	0.826778242677824	NUP98_T	0	0
ENSG00000251991.1	RNU7-49P	-0.50693	0.014126	0.07974	0.931034482758621	0.978242677824268	NUP98_T	0	0
ENSG00000010278.15	CD9	-0.50706	0.0397666	0.15711	1	1	NUP98_T	0	0
ENSG00000276036.1	RNA5SP440	-0.50722	0.302197	0.53301	0.344827586206897	0.388284518828452	NUP98_T	0	0
ENSG00000115165.10	CYTIP	-0.5074	0.00922332	0.060005	1	1	NUP98_T	0	0
ENSG00000167037.19	SGSM1	-0.50769	0.0918925	0.2656	0.896551724137931	0.974058577405858	NUP98_T	0	0
ENSG00000116774.12	OLFML3	-0.50773	0.103133	0.28415	1	0.977405857740586	NUP98_T	1	0
ENSG00000212829.8	RPS26P3	-0.50775	0.0607718	0.20577	0.931034482758621	0.968200836820084	NUP98_T	0	0
ENSG00000236570.1	RAD23BP1	-0.50787	0.00222276	0.021952	1	0.996652719665272	NUP98_T	0	0
ENSG00000134352.20	IL6ST	-0.50788	0.00525192	0.040498	1	1	NUP98_T	1	0
ENSG00000166111.10	SVOP	-0.50791	0.195616	0.41681	0.620689655172414	0.609205020920502	NUP98_T	0	0
ENSG00000254372.1		-0.50791	0.491023		0.137931034482759	0.184937238493724	NUP98_T	0	0
ENSG00000162746.14	FCRLB	-0.50798	0.0182217	0.094632	1	0.994979079497908	NUP98_T	0	0
ENSG00000166947.15	EPB42	-0.50812	0.20312	0.4256	1	0.988284518828452	NUP98_T	0	0
ENSG00000223131.1	RNA5SP304	-0.50832	0.551936		0.137931034482759	0.181589958158996	NUP98_T	0	0
ENSG00000227201.2	CNN2P1	-0.50833	0.0180517	0.094011	1	0.994142259414226	NUP98_T	0	0
ENSG00000234941.1		-0.50839	0.30951	0.54061	0.344827586206897	0.4	NUP98_T	0	0
ENSG00000121570.12	DPPA4	-0.50845	0.283789	0.51423	1	0.977405857740586	NUP98_T	0	0
ENSG00000184702.20	SEPTIN5	-0.50845	0.0623443	0.20895	0.96551724137931	0.960669456066946	NUP98_T	0	0
ENSG00000073756.12	PTGS2	-0.50853	0.0842543	0.25198	1	0.999163179916318	NUP98_T	1	0
ENSG00000249774.1		-0.50862	0.0542604	0.1914	0.896551724137931	0.925523012552301	NUP98_T	0	0
ENSG00000219607.4	PPP1R3G	-0.50876	0.0783439	0.24043	1	0.993305439330544	NUP98_T	0	0
ENSG00000250616.2	YPEL3-DT	-0.50883	0.0416048	0.16172	1	0.952301255230126	NUP98_T	0	0
ENSG00000214097.5	SMCO1	-0.50896	0.0963912	0.27327	0.827586206896552	0.785774058577406	NUP98_T	0	0
ENSG00000224822.1	THRB-IT1	-0.50901	0.492981	0.69882	0.241379310344828	0.258577405857741	NUP98_T	0	0
ENSG00000166289.6	PLEKHF1	-0.50914	0.00398124	0.033288	1	1	NUP98_T	0	0
ENSG00000229255.1		-0.50917	0.496393		0.137931034482759	0.181589958158996	NUP98_T	0	0
ENSG00000246640.1	PICART1	-0.50919	0.399446		0.206896551724138	0.278661087866109	NUP98_T	0	0
ENSG00000204929.13	LINC02934	-0.50921	0.132348	0.33072	0.862068965517241	0.82928870292887	NUP98_T	0	0
ENSG00000264271.2	RN7SL488P	-0.50922	0.283586		0.310344827586207	0.325523012552301	NUP98_T	0	0
ENSG00000181788.4	SIAH2	-0.50925	4.11767e-05	0.0010172	1	1	NUP98_T	0	0
ENSG00000234589.4	RPL13AP24	-0.50925	0.00338973	0.029609	1	1	NUP98_T	0	0
ENSG00000219532.2	SELENOKP2	-0.50926	0.290757	0.52173	0.344827586206897	0.369037656903766	NUP98_T	0	0
ENSG00000170927.15	PKHD1	-0.50936	0.453761	0.66827	0.379310344827586	0.330543933054393	NUP98_T	0	1
ENSG00000211768.1	TRBJ2-4	-0.50944	0.1503	0.35665	0.724137931034483	0.779916317991632	NUP98_T	0	0
ENSG00000229063.2	TRBV23OR9-2	-0.50947	0.466619	0.67797	0.310344827586207	0.289539748953975	NUP98_T	0	0
ENSG00000244490.1	RWDD4P1	-0.50951	0.00847118	0.056784	0.96551724137931	0.984100418410042	NUP98_T	0	0
ENSG00000224936.1	SUCLA2P1	-0.50956	0.132826	0.33152	0.551724137931034	0.714644351464435	NUP98_T	0	0
ENSG00000266365.1		-0.50971	0.166402	0.37898	0.517241379310345	0.687866108786611	NUP98_T	0	0
ENSG00000223949.8	ROR1-AS1	-0.50974	0.312153	0.54324	0.448275862068966	0.461087866108787	NUP98_T	0	0
ENSG00000265907.2		-0.50975	0.0146456	0.081695	1	0.994142259414226	NUP98_T	0	0
ENSG00000272884.1		-0.50981	0.495363		0.172413793103448	0.174058577405858	NUP98_T	0	0
ENSG00000162924.15	REL	-0.50983	0.00109617	0.012977	1	1	NUP98_T	0	1
ENSG00000237016.1		-0.5099	0.423632		0.275862068965517	0.257740585774059	NUP98_T	0	0
ENSG00000169962.5	TAS1R3	-0.51007	0.00610206	0.045037	1	0.999163179916318	NUP98_T	0	0
ENSG00000252363.1	RNU7-43P	-0.51008	0.282393	0.51296	0.413793103448276	0.398326359832636	NUP98_T	0	0
ENSG00000235272.2	RAMACL	-0.51015	0.0232223	0.11133	1	0.996652719665272	NUP98_T	0	0
ENSG00000214904.5	DUTP8	-0.5102	0.330546		0.275862068965517	0.283682008368201	NUP98_T	0	0
ENSG00000213543.2	RARRES2P2	-0.51023	0.125939	0.32129	0.724137931034483	0.666945606694561	NUP98_T	0	0
ENSG00000229897.2	SEPTIN7P7	-0.51023	0.094294	0.26963	0.793103448275862	0.815899581589958	NUP98_T	0	0
ENSG00000254842.6	LINC02551	-0.51024	0.0465175	0.17383	0.862068965517241	0.965690376569038	NUP98_T	0	0
ENSG00000250511.1		-0.51031	0.43768		0.241379310344828	0.260251046025105	NUP98_T	0	0
ENSG00000243284.1	VSIG8	-0.51037	0.261447	0.49188	0.344827586206897	0.413389121338912	NUP98_T	0	0
ENSG00000113073.15	SLC4A9	-0.51039	0.0661634	0.21677	0.96551724137931	0.909623430962343	NUP98_T	0	0
ENSG00000145063.15		-0.51039	0.153047	0.36041	0.724137931034483	0.706276150627615	NUP98_T	0	0
ENSG00000215065.3	DUSP8P1	-0.51039	0.173715	0.38867	0.827586206896552	0.768200836820084	NUP98_T	0	0
ENSG00000136842.14	TMOD1	-0.5104	0.0599707	0.20393	1	0.999163179916318	NUP98_T	0	0
ENSG00000126217.21	MCF2L	-0.51046	0.0640442	0.21239	1	1	NUP98_T	0	0
ENSG00000229337.2		-0.51061	0.00710361	0.050282	1	1	NUP98_T	0	0
ENSG00000243297.2	RPL31P61	-0.51064	0.0409493	0.16001	0.931034482758621	0.928870292887029	NUP98_T	0	0
ENSG00000224337.1	FAM8A3P	-0.51066	0.34276		0.137931034482759	0.251046025104602	NUP98_T	0	0
ENSG00000253121.1		-0.51069	0.11043	0.29652	0.517241379310345	0.761506276150628	NUP98_T	0	0
ENSG00000235016.1	SEMA3F-AS1	-0.51074	0.00253035	0.024089	1	0.999163179916318	NUP98_T	0	0
ENSG00000025434.19	NR1H3	-0.51093	0.00101409	0.012258	1	1	NUP98_T	0	1
ENSG00000258949.1		-0.51102	0.0444054	0.16858	0.862068965517241	0.895397489539749	NUP98_T	0	0
ENSG00000106113.19	CRHR2	-0.51117	0.0563203	0.19601	0.931034482758621	0.969874476987448	NUP98_T	0	0
ENSG00000241899.1	TPT1P3	-0.51119	0.0993028	0.27815	0.758620689655172	0.821757322175732	NUP98_T	0	0
ENSG00000286976.1		-0.51126	0.482598	0.69006	0.275862068965517	0.218410041841004	NUP98_T	0	0
ENSG00000206669.1		-0.51127	0.0751135	0.23453	0.724137931034483	0.814225941422594	NUP98_T	0	0
ENSG00000259102.2	SMARCE1P3	-0.51129	0.161978	0.37262	0.655172413793103	0.689539748953975	NUP98_T	0	0
ENSG00000099337.5	KCNK6	-0.51139	0.00604266	0.044776	1	1	NUP98_T	0	0
ENSG00000207420.1		-0.51146	0.375015		0.275862068965517	0.296234309623431	NUP98_T	0	0
ENSG00000105270.15	CLIP3	-0.51157	0.0485516	0.17863	1	0.999163179916318	NUP98_T	0	0
ENSG00000142173.16	COL6A2	-0.51157	0.0929952	0.2674	1	1	NUP98_T	1	0
ENSG00000279860.1		-0.51162	0.462488	0.67473	0.206896551724138	0.492050209205021	NUP98_T	0	0
ENSG00000231201.1		-0.51169	0.100016	0.27913	1	0.942259414225941	NUP98_T	0	0
ENSG00000204581.3	ACOXL-AS1	-0.5117	0.0630861	0.21052	0.896551724137931	0.853556485355649	NUP98_T	0	0
ENSG00000267372.2		-0.51175	0.202654	0.42506	0.655172413793103	0.731380753138075	NUP98_T	0	0
ENSG00000154274.15	C4orf19	-0.51186	0.0227762	0.10998	1	0.998326359832636	NUP98_T	0	0
ENSG00000005001.10	PRSS22	-0.51188	0.235718	0.46306	0.620689655172414	0.643514644351464	NUP98_T	0	0
ENSG00000274927.1	KMT2CP3	-0.51206	0.399079		0.137931034482759	0.224267782426778	NUP98_T	0	0
ENSG00000141934.10	PLPP2	-0.51214	0.0904522	0.26299	0.896551724137931	0.955648535564854	NUP98_T	0	0
ENSG00000213176.4	RPL13P6	-0.51222	0.00646188	0.046827	1	0.984937238493724	NUP98_T	0	0
ENSG00000240296.1		-0.51223	0.223533	0.44969	0.482758620689655	0.529707112970711	NUP98_T	0	0
ENSG00000133020.4	MYH8	-0.51224	0.431417	0.65054	0.241379310344828	0.280334728033473	NUP98_T	0	0
ENSG00000260979.1	USP7-AS1	-0.51225	0.0580696	0.19987	1	0.941422594142259	NUP98_T	0	0
ENSG00000236857.3	RAP1BP1	-0.51236	0.0944302	0.26978	0.758620689655172	0.797489539748954	NUP98_T	0	0
ENSG00000228873.1		-0.51244	0.205801	0.42894	0.482758620689655	0.692050209205021	NUP98_T	0	0
ENSG00000003249.15	DBNDD1	-0.51247	0.0507352	0.18365	1	0.998326359832636	NUP98_T	0	0
ENSG00000203280.4	KIAA1671-AS1	-0.51248	0.453503	0.66816	0.137931034482759	0.25020920502092	NUP98_T	0	0
ENSG00000149243.16	KLHL35	-0.51251	0.0122433	0.072583	1	1	NUP98_T	0	0
ENSG00000277039.1		-0.51256	0.0924837	0.2666	0.793103448275862	0.810878661087866	NUP98_T	0	0
ENSG00000160396.9	HIPK4	-0.51283	0.0260793	0.12017	0.96551724137931	0.967364016736402	NUP98_T	0	0
ENSG00000279650.1		-0.51283	0.48121		0.137931034482759	0.17907949790795	NUP98_T	0	0
ENSG00000228399.1		-0.51318	0.0110585	0.067582	1	0.999163179916318	NUP98_T	0	0
ENSG00000250816.1	DCAF13P2	-0.51325	0.3897	0.61464	0.310344827586207	0.343096234309623	NUP98_T	0	0
ENSG00000233143.2	DIRC3-AS1	-0.51326	0.198482	0.4201	0.931034482758621	0.803347280334728	NUP98_T	0	0
ENSG00000286191.1		-0.51347	0.502592		0.310344827586207	0.198326359832636	NUP98_T	0	0
ENSG00000256982.2		-0.51351	0.109532	0.29497	0.931034482758621	0.871129707112971	NUP98_T	0	0
ENSG00000271824.2	SMIM32	-0.51354	0.323474	0.55464	0.310344827586207	0.358995815899582	NUP98_T	0	0
ENSG00000275064.1	PDE4DIPP5	-0.5136	0.376413		0.206896551724138	0.248535564853556	NUP98_T	0	0
ENSG00000265485.7	LINC01915	-0.51373	0.205206	0.42818	0.655172413793103	0.675313807531381	NUP98_T	0	0
ENSG00000283519.1		-0.51373	0.436206		0.137931034482759	0.235983263598326	NUP98_T	0	0
ENSG00000237412.7	PRSS56	-0.51384	0.316343	0.54763	0.586206896551724	0.448535564853557	NUP98_T	0	0
ENSG00000279569.1		-0.51385	0.0261963	0.12064	1	0.968200836820084	NUP98_T	0	0
ENSG00000105559.12	PLEKHA4	-0.51395	0.0281858	0.12644	1	0.993305439330544	NUP98_T	0	1
ENSG00000237542.1	MTCO3P17	-0.51406	0.384826		0.275862068965517	0.286192468619247	NUP98_T	0	0
ENSG00000213174.3	RPL28P1	-0.51424	0.169958	0.38368	0.689655172413793	0.736401673640167	NUP98_T	0	0
ENSG00000205189.12	ZBTB10	-0.51428	0.00495805	0.038869	1	1	NUP98_T	0	1
ENSG00000171552.14	BCL2L1	-0.51429	0.00605087	0.04482	1	1	NUP98_T	0	0
ENSG00000133067.17	LGR6	-0.51446	0.0692484	0.22301	1	0.996652719665272	NUP98_T	0	0
ENSG00000107821.15	KAZALD1	-0.51447	0.0741696	0.23276	0.96551724137931	0.968200836820084	NUP98_T	0	0
ENSG00000242858.1	RPL13AP14	-0.51463	0.0227961	0.11003	1	0.960669456066946	NUP98_T	0	0
ENSG00000157045.9	NTAN1	-0.51479	2.2357e-06	9.6224e-05	1	1	NUP98_T	0	0
ENSG00000285994.1		-0.51483	0.10221	0.28261	0.896551724137931	0.906276150627615	NUP98_T	0	0
ENSG00000170324.21	FRMPD2	-0.51491	0.393088	0.61751	0.448275862068966	0.389121338912134	NUP98_T	0	0
ENSG00000092820.18	EZR	-0.51494	0.00112523	0.013217	1	1	NUP98_T	0	0
ENSG00000266297.1	MIR744	-0.51502	0.197939	0.41959	0.482758620689655	0.621757322175732	NUP98_T	0	0
ENSG00000237640.1		-0.51512	0.425656		0.172413793103448	0.209205020920502	NUP98_T	0	0
ENSG00000259419.2	HNRNPCP3	-0.51543	0.186235	0.40489	0.517241379310345	0.5581589958159	NUP98_T	0	0
ENSG00000271964.1		-0.51546	0.00255316	0.024235	1	0.999163179916318	NUP98_T	0	0
ENSG00000171944.2	OR52A5	-0.51547	0.458312	0.67135	0.413793103448276	0.339748953974895	NUP98_T	0	0
ENSG00000242770.2	CD200R1L-AS1	-0.5155	0.554132		0.137931034482759	0.181589958158996	NUP98_T	0	0
ENSG00000207419.1		-0.51574	0.494932		0.103448275862069	0.17489539748954	NUP98_T	0	0
ENSG00000154153.13	RETREG1	-0.51602	0.0595872	0.203	1	0.99581589958159	NUP98_T	0	0
ENSG00000155252.13	PI4K2A	-0.5161	0.0152793	0.084115	1	1	NUP98_T	0	0
ENSG00000283879.1	MTND6P35	-0.51614	0.426471	0.64621	0.310344827586207	0.333891213389121	NUP98_T	0	0
ENSG00000138792.10	ENPEP	-0.5162	0.398649	0.62277	0.827586206896552	0.723849372384937	NUP98_T	1	0
ENSG00000233708.1		-0.51626	0.213379	0.43776	0.620689655172414	0.712133891213389	NUP98_T	0	0
ENSG00000119913.6	TECTB	-0.51647	0.456734		0.275862068965517	0.225941422594142	NUP98_T	0	0
ENSG00000142227.11	EMP3	-0.51648	0.000261685	0.0043573	1	1	NUP98_T	1	0
ENSG00000163357.11	DCST1	-0.51651	0.00288256	0.026484	1	0.99163179916318	NUP98_T	0	0
ENSG00000272783.1		-0.51652	0.326933	0.55829	0.241379310344828	0.368200836820084	NUP98_T	0	0
ENSG00000249036.1		-0.51653	0.420813		0.137931034482759	0.210041841004184	NUP98_T	0	0
ENSG00000228234.1	GLRXP1	-0.51661	0.453486		0.137931034482759	0.186610878661088	NUP98_T	0	0
ENSG00000235415.1		-0.51663	0.207459	0.43112	0.551724137931034	0.600836820083682	NUP98_T	0	0
ENSG00000249600.1		-0.51676	0.404232	0.62773	0.310344827586207	0.293723849372385	NUP98_T	0	0
ENSG00000167434.10	CA4	-0.51682	0.173633	0.38864	1	0.928870292887029	NUP98_T	0	0
ENSG00000251665.1		-0.51696	0.428598	0.64803	0.275862068965517	0.308786610878661	NUP98_T	0	0
ENSG00000240499.7		-0.51697	0.565042		0.172413793103448	0.173221757322176	NUP98_T	0	0
ENSG00000255807.1	PTP4A1P2	-0.51713	0.263062	0.49321	0.448275862068966	0.407531380753138	NUP98_T	0	0
ENSG00000042980.13	ADAM28	-0.51725	0.00924196	0.060086	1	1	NUP98_T	0	0
ENSG00000049249.9	TNFRSF9	-0.51728	0.0446329	0.16905	1	0.999163179916318	NUP98_T	1	0
ENSG00000183760.11	ACP7	-0.51731	0.311191	0.54221	0.448275862068966	0.41673640167364	NUP98_T	0	0
ENSG00000225969.2	BICDL3P	-0.51732	0.0185937	0.096003	0.96551724137931	0.95397489539749	NUP98_T	0	0
ENSG00000254061.1		-0.51743	0.261988	0.49231	0.620689655172414	0.528033472803347	NUP98_T	0	0
ENSG00000280444.1		-0.51759	0.254233	0.48468	0.413793103448276	0.483682008368201	NUP98_T	0	0
ENSG00000100644.17	HIF1A	-0.51763	0.00453891	0.036498	1	1	NUP98_T	0	1
ENSG00000251629.7	LINC02241	-0.5177	0.122611	0.31614	0.793103448275862	0.750627615062762	NUP98_T	0	0
ENSG00000197549.9	PRAMENP	-0.51774	0.155308	0.36361	0.827586206896552	0.760669456066946	NUP98_T	0	0
ENSG00000170214.5	ADRA1B	-0.5178	0.36668	0.59423	0.344827586206897	0.434309623430962	NUP98_T	0	0
ENSG00000249177.1	MTND4P29	-0.51782	0.548708		0.206896551724138	0.164853556485356	NUP98_T	0	0
ENSG00000134249.7	ADAM30	-0.51784	0.449057		0.206896551724138	0.222594142259414	NUP98_T	0	0
ENSG00000286301.1		-0.51789	0.418677		0.241379310344828	0.22092050209205	NUP98_T	0	0
ENSG00000250603.1		-0.51795	0.395383		0.310344827586207	0.262761506276151	NUP98_T	0	0
ENSG00000285987.1		-0.51798	0.337217	0.56745	0.310344827586207	0.331380753138075	NUP98_T	0	0
ENSG00000104371.5	DKK4	-0.51804	0.114808	0.3037	0.793103448275862	0.774058577405858	NUP98_T	0	0
ENSG00000161381.14	PLXDC1	-0.51811	0.0181344	0.094348	1	0.999163179916318	NUP98_T	1	0
ENSG00000102057.10	KCND1	-0.51816	0.00010616	0.0021396	1	1	NUP98_T	0	0
ENSG00000249484.9	LINC01470	-0.51825	0.287194		0.379310344827586	0.35397489539749	NUP98_T	0	0
ENSG00000232260.2	BTF3L4P1	-0.51837	0.04037	0.15885	0.827586206896552	0.877824267782427	NUP98_T	0	0
ENSG00000176125.7	UFSP1	-0.51838	0.0137164	0.078186	1	0.982426778242678	NUP98_T	0	0
ENSG00000250956.1		-0.51843	0.152684	0.35999	0.793103448275862	0.708786610878661	NUP98_T	0	0
ENSG00000227117.6	HORMAD2-AS1	-0.51848	0.0347501	0.14409	0.96551724137931	0.963179916317992	NUP98_T	0	0
ENSG00000259278.2		-0.5185	0.257515	0.48804	0.448275862068966	0.545606694560669	NUP98_T	0	0
ENSG00000165799.5	RNASE7	-0.51854	0.135135	0.33499	0.689655172413793	0.687029288702929	NUP98_T	0	0
ENSG00000215120.2	SOCS6P1	-0.5186	0.180571	0.3979	0.655172413793103	0.601673640167364	NUP98_T	0	0
ENSG00000250725.2		-0.51862	0.275373	0.50539	0.344827586206897	0.418410041841004	NUP98_T	0	0
ENSG00000258459.1		-0.51864	0.458067		0.172413793103448	0.217573221757322	NUP98_T	0	0
ENSG00000284128.1		-0.51865	0.0463328	0.17329	1	0.953138075313808	NUP98_T	0	0
ENSG00000233966.1	UBE2SP1	-0.51871	0.00318268	0.0283	1	0.997489539748954	NUP98_T	0	0
ENSG00000258303.1		-0.51873	0.0242301	0.11451	1	0.968200836820084	NUP98_T	0	0
ENSG00000254991.1		-0.51878	0.500054		0.0689655172413793	0.176569037656904	NUP98_T	0	0
ENSG00000225420.1		-0.51883	0.108986	0.29433	0.896551724137931	0.840167364016736	NUP98_T	0	0
ENSG00000152763.17	DNAI4	-0.51899	0.00578257	0.043342	1	0.999163179916318	NUP98_T	0	0
ENSG00000117016.10	RIMS3	-0.51905	0.00345396	0.029996	1	0.999163179916318	NUP98_T	0	0
ENSG00000229919.3	ELOCP3	-0.51914	0.323092		0.172413793103448	0.300418410041841	NUP98_T	0	0
ENSG00000277287.1		-0.51934	0.0850814	0.25349	0.931034482758621	0.960669456066946	NUP98_T	0	0
ENSG00000244953.1		-0.51941	0.237364	0.46506	0.620689655172414	0.606694560669456	NUP98_T	0	0
ENSG00000214908.3		-0.51956	0.061121	0.20654	0.931034482758621	0.866945606694561	NUP98_T	0	0
ENSG00000141052.18	MYOCD	-0.51959	0.503066		0.310344827586207	0.202510460251046	NUP98_T	0	1
ENSG00000117000.9	RLF	-0.51964	0.00122182	0.014027	1	1	NUP98_T	0	1
ENSG00000252361.1	RNU6-118P	-0.51964	0.00383743	0.032425	1	0.996652719665272	NUP98_T	0	0
ENSG00000230948.1	AURKBP1	-0.51965	0.383357	0.60906	0.241379310344828	0.297907949790795	NUP98_T	0	0
ENSG00000206432.4	TMEM200C	-0.51971	0.427255		0.241379310344828	0.230125523012552	NUP98_T	0	0
ENSG00000156232.7	WHAMM	-0.51976	0.000456377	0.0066824	1	1	NUP98_T	0	0
ENSG00000266104.1	MIR4326	-0.5198	0.0601336	0.20428	0.827586206896552	0.861087866108787	NUP98_T	0	0
ENSG00000234800.2	PCMTD1P3	-0.51981	0.270001	0.5002	0.344827586206897	0.457740585774059	NUP98_T	0	0
ENSG00000250860.1		-0.51987	0.344294	0.57338	0.172413793103448	0.330543933054393	NUP98_T	0	0
ENSG00000244009.1	B3GAT3P1	-0.51988	0.0321705	0.13727	0.896551724137931	0.892887029288703	NUP98_T	0	0
ENSG00000154511.12	DIPK1A	-0.51992	0.00105888	0.012655	1	0.999163179916318	NUP98_T	0	0
ENSG00000232070.9	TMEM253	-0.51995	0.0295813	0.13032	0.896551724137931	0.892050209205021	NUP98_T	0	0
ENSG00000260510.1		-0.51997	0.00627477	0.045947	1	0.98744769874477	NUP98_T	0	0
ENSG00000231686.1	ANKRD11P2	-0.52	0.0112465	0.068343	0.96551724137931	0.932217573221757	NUP98_T	0	0
ENSG00000275101.1	MIR6766	-0.52005	0.153195	0.3606	0.758620689655172	0.649372384937238	NUP98_T	0	0
ENSG00000229976.2		-0.52009	0.358259	0.58635	0.344827586206897	0.430962343096234	NUP98_T	0	0
ENSG00000261617.2	LINC02177	-0.52015	0.331963	0.56278	0.413793103448276	0.361506276150628	NUP98_T	0	0
ENSG00000146677.7	RPL32P18	-0.52026	0.00135895	0.015169	1	1	NUP98_T	0	0
ENSG00000100003.18	SEC14L2	-0.52034	0.0101175	0.063672	1	0.999163179916318	NUP98_T	0	0
ENSG00000281016.1		-0.52035	0.0473576	0.17592	0.793103448275862	0.842677824267782	NUP98_T	0	0
ENSG00000232021.7	LEF1-AS1	-0.52042	0.120301	0.31224	0.793103448275862	0.893723849372385	NUP98_T	0	0
ENSG00000248599.2		-0.52071	0.370313	0.59742	0.241379310344828	0.293723849372385	NUP98_T	0	0
ENSG00000164440.15	TXLNB	-0.52074	0.00763193	0.052789	1	0.999163179916318	NUP98_T	0	0
ENSG00000131686.15	CA6	-0.52076	0.0943062	0.26963	0.96551724137931	0.957322175732218	NUP98_T	0	0
ENSG00000099822.3	HCN2	-0.52078	0.00645483	0.046802	1	1	NUP98_T	0	0
ENSG00000272597.1		-0.52082	0.34868	0.57724	0.310344827586207	0.321338912133891	NUP98_T	0	0
ENSG00000285820.1		-0.52095	0.410625		0.344827586206897	0.255230125523013	NUP98_T	0	0
ENSG00000136859.10	ANGPTL2	-0.52135	0.199111	0.42084	0.896551724137931	0.82928870292887	NUP98_T	1	0
ENSG00000270307.1	MTATP6P2	-0.52142	0.0406439	0.15943	1	0.988284518828452	NUP98_T	0	0
ENSG00000111859.17	NEDD9	-0.52143	0.00213085	0.02131	1	1	NUP98_T	0	0
ENSG00000237186.1	RPS8P5	-0.52151	0.114837	0.3037	0.724137931034483	0.741422594142259	NUP98_T	0	0
ENSG00000242209.1	RPL32P12	-0.52152	0.216912	0.44197	0.517241379310345	0.538912133891213	NUP98_T	0	0
ENSG00000243704.3	RN7SL105P	-0.52162	0.210147	0.434	0.724137931034483	0.636820083682008	NUP98_T	0	0
ENSG00000115718.18	PROC	-0.52166	0.0194362	0.098991	1	0.996652719665272	NUP98_T	0	0
ENSG00000276261.1		-0.52174	0.159542	0.36921	0.655172413793103	0.649372384937238	NUP98_T	0	0
ENSG00000234162.3		-0.52176	0.047298	0.1758	0.793103448275862	0.876987447698745	NUP98_T	0	0
ENSG00000254122.3	PCDHGB7	-0.5218	0.0874182	0.25756	1	0.97907949790795	NUP98_T	1	0
ENSG00000152413.15	HOMER1	-0.52181	0.0406519	0.15943	1	0.988284518828452	NUP98_T	0	0
ENSG00000138207.14	RBP4	-0.52188	0.190151	0.40968	0.689655172413793	0.798326359832636	NUP98_T	0	0
ENSG00000198160.15	MIER1	-0.52196	1.05663e-05	0.00034297	1	1	NUP98_T	0	1
ENSG00000104938.18	CLEC4M	-0.52215	0.219875	0.44515	0.827586206896552	0.750627615062762	NUP98_T	0	0
ENSG00000171444.18	MCC	-0.52224	0.0124478	0.073227	1	0.996652719665272	NUP98_T	0	0
ENSG00000215016.2	RPL24P7	-0.52234	0.0200099	0.10076	0.862068965517241	0.938912133891213	NUP98_T	0	0
ENSG00000232352.1	SEMA3B-AS1	-0.52234	0.0544128	0.1917	1	0.913807531380753	NUP98_T	0	0
ENSG00000106128.19	GHRHR	-0.52236	0.443214		0.310344827586207	0.225941422594142	NUP98_T	0	0
ENSG00000234756.1	LINC02621	-0.52236	0.461126	0.6737	0.137931034482759	0.253556485355649	NUP98_T	0	0
ENSG00000270929.1	SRD5A3P1	-0.52255	0.415181		0.206896551724138	0.214225941422594	NUP98_T	0	0
ENSG00000269842.5		-0.52259	0.136649	0.33693	0.689655172413793	0.717154811715481	NUP98_T	0	0
ENSG00000164123.7	C4orf45	-0.52298	0.0325156	0.138	0.931034482758621	0.943096234309623	NUP98_T	0	0
ENSG00000162755.14	KLHDC9	-0.52311	0.00871935	0.057932	1	0.997489539748954	NUP98_T	0	0
ENSG00000239774.1	TTC14-DT	-0.52313	0.208486	0.43229	0.448275862068966	0.489539748953975	NUP98_T	0	0
ENSG00000214019.2	RBM39P1	-0.52314	0.00220864	0.02184	1	0.999163179916318	NUP98_T	0	0
ENSG00000257779.1		-0.52328	0.267295	0.4974	0.379310344827586	0.369874476987448	NUP98_T	0	0
ENSG00000228554.1		-0.52329	0.0124254	0.073196	1	0.992468619246862	NUP98_T	0	0
ENSG00000237077.1	RPL38P2	-0.52329	0.165415	0.37764	0.896551724137931	0.793305439330544	NUP98_T	0	0
ENSG00000187094.12	CCK	-0.52334	0.509677		0.172413793103448	0.184937238493724	NUP98_T	0	0
ENSG00000254602.2	MIR130AHG	-0.52345	0.0549403	0.19287	0.931034482758621	0.934728033472803	NUP98_T	0	0
ENSG00000153885.14	KCTD15	-0.52354	0.0104798	0.065161	1	1	NUP98_T	0	0
ENSG00000178645.13	C10orf53	-0.52362	0.428833		0.206896551724138	0.210041841004184	NUP98_T	0	0
ENSG00000263050.1	DPH1-AS1	-0.52374	0.00505948	0.03945	1	0.993305439330544	NUP98_T	0	0
ENSG00000250711.1	PRELID3BP7	-0.52376	0.247197	0.47649	0.482758620689655	0.471129707112971	NUP98_T	0	0
ENSG00000243977.1	H3P13	-0.52379	0.0524571	0.18765	0.793103448275862	0.905439330543933	NUP98_T	0	0
ENSG00000261616.1	TTC23-AS1	-0.52393	0.0816024	0.24696	0.896551724137931	0.858577405857741	NUP98_T	0	0
ENSG00000285694.1		-0.52403	0.321939	0.55334	0.206896551724138	0.389958158995816	NUP98_T	0	0
ENSG00000271118.1		-0.52404	0.263802		0.310344827586207	0.341422594142259	NUP98_T	0	0
ENSG00000230979.3		-0.52411	0.00213664	0.021353	1	1	NUP98_T	0	0
ENSG00000189401.3	OTUD6A	-0.52424	0.510292		0.103448275862069	0.165690376569038	NUP98_T	0	0
ENSG00000231943.9	PGM5P4-AS1	-0.52442	0.296995	0.52766	0.517241379310345	0.528870292887029	NUP98_T	0	0
ENSG00000273456.1		-0.52443	0.0033425	0.029365	1	0.992468619246862	NUP98_T	0	0
ENSG00000213003.3	BTF3P12	-0.52456	0.00505194	0.039416	1	0.997489539748954	NUP98_T	0	0
ENSG00000263800.1	MIR5684	-0.52457	0.133594	0.33273	0.758620689655172	0.80836820083682	NUP98_T	0	0
ENSG00000278756.1	MIR6722	-0.52463	0.500088	0.70429	0.206896551724138	0.227615062761506	NUP98_T	0	0
ENSG00000163110.15	PDLIM5	-0.52494	0.000377944	0.0058035	1	1	NUP98_T	0	0
ENSG00000184389.9	A3GALT2	-0.52499	0.0341425	0.14251	0.896551724137931	0.955648535564854	NUP98_T	0	0
ENSG00000230956.2	CAPZA1P1	-0.52513	0.0544143	0.1917	0.862068965517241	0.866945606694561	NUP98_T	0	0
ENSG00000232346.1		-0.52516	0.00366211	0.031378	1	1	NUP98_T	0	0
ENSG00000115339.14	GALNT3	-0.52525	0.00989541	0.062778	1	1	NUP98_T	0	0
ENSG00000287853.1		-0.52528	0.0240173	0.11383	1	0.99163179916318	NUP98_T	0	0
ENSG00000258806.2	OR11H7	-0.52541	0.0966869	0.2737	0.655172413793103	0.789121338912134	NUP98_T	0	0
ENSG00000286441.1		-0.52543	0.352888		0.275862068965517	0.263598326359833	NUP98_T	0	0
ENSG00000231519.1		-0.52551	0.05015	0.18235	0.620689655172414	0.864435146443515	NUP98_T	0	0
ENSG00000230896.1		-0.52556	0.00598065	0.044517	1	0.964016736401674	NUP98_T	0	0
ENSG00000287958.1		-0.52559	0.0859882	0.2551	0.931034482758621	0.904602510460251	NUP98_T	0	0
ENSG00000260619.1		-0.52562	0.0642377	0.2128	0.793103448275862	0.824267782426778	NUP98_T	0	0
ENSG00000244019.1	RPS2P24	-0.52578	0.177699	0.39403	0.724137931034483	0.658577405857741	NUP98_T	0	0
ENSG00000184500.16	PROS1	-0.52597	0.109477	0.29495	1	0.988284518828452	NUP98_T	0	0
ENSG00000232692.1		-0.5262	0.417423	0.63918	0.241379310344828	0.364853556485356	NUP98_T	0	0
ENSG00000005486.17	RHBDD2	-0.52631	0.000128486	0.0024807	1	1	NUP98_T	0	0
ENSG00000201942.1	RNA5SP363	-0.52636	0.21839	0.44361	0.724137931034483	0.684518828451883	NUP98_T	0	0
ENSG00000182963.11	GJC1	-0.52664	0.0749074	0.23424	0.96551724137931	0.961506276150628	NUP98_T	0	0
ENSG00000255087.4		-0.52668	0.531399	0.72852	0.275862068965517	0.18744769874477	NUP98_T	0	0
ENSG00000243649.9	CFB	-0.52672	0.0509134	0.18403	1	0.96234309623431	NUP98_T	0	0
ENSG00000234902.6		-0.52682	0.0164988	0.088507	1	0.955648535564854	NUP98_T	0	0
ENSG00000048540.15	LMO3	-0.52688	0.111163	0.2977	0.862068965517241	0.882008368200837	NUP98_T	0	0
ENSG00000236336.1	CDYL-AS1	-0.52693	0.231673	0.45851	0.379310344827586	0.548117154811716	NUP98_T	0	0
ENSG00000149557.14	FEZ1	-0.52698	0.0546446	0.19215	1	0.998326359832636	NUP98_T	0	0
ENSG00000140743.8	CDR2	-0.52703	1.36961e-05	0.00042683	1	1	NUP98_T	0	0
ENSG00000248677.2	LINC02102	-0.52706	0.0332092	0.13982	0.862068965517241	0.907112970711297	NUP98_T	0	0
ENSG00000236136.1	ADORA2BP1	-0.52718	0.383026		0.241379310344828	0.262761506276151	NUP98_T	0	0
ENSG00000228976.1	SUMO2P8	-0.52721	0.142587	0.34584	0.827586206896552	0.807531380753138	NUP98_T	0	0
ENSG00000287356.1		-0.52721	0.0092027	0.05991	1	0.99581589958159	NUP98_T	0	0
ENSG00000233783.8		-0.52725	0.16981	0.38353	0.620689655172414	0.734728033472803	NUP98_T	0	0
ENSG00000277866.1		-0.52736	0.397496		0.206896551724138	0.248535564853556	NUP98_T	0	0
ENSG00000140274.14	DUOXA2	-0.5274	0.273383	0.50369	0.310344827586207	0.565690376569038	NUP98_T	0	0
ENSG00000163354.15	DCST2	-0.52748	0.00122502	0.014043	1	0.998326359832636	NUP98_T	0	0
ENSG00000261647.1	IMPDH1P11	-0.52761	0.1385	0.33972	0.689655172413793	0.694560669456067	NUP98_T	0	0
ENSG00000251017.1		-0.52765	0.0983548	0.27664	0.758620689655172	0.753138075313807	NUP98_T	0	0
ENSG00000118492.17	ADGB	-0.52768	0.122609	0.31614	0.931034482758621	0.925523012552301	NUP98_T	0	0
ENSG00000238269.9	PAGE2B	-0.52771	0.081759	0.24725	0.896551724137931	0.887029288702929	NUP98_T	0	0
ENSG00000130208.9	APOC1	-0.52773	0.207365	0.43098	0.862068965517241	0.892050209205021	NUP98_T	0	0
ENSG00000134533.6	RERG	-0.52778	0.39245	0.61718	0.482758620689655	0.368200836820084	NUP98_T	1	0
ENSG00000181786.5	ACTL9	-0.52781	0.446179		0.275862068965517	0.22928870292887	NUP98_T	0	0
ENSG00000239557.1	PPP2R5CP	-0.52781	0.00413993	0.034199	1	1	NUP98_T	0	0
ENSG00000269904.2	MAP2K4P1	-0.52786	0.0148968	0.082647	1	0.939748953974895	NUP98_T	0	0
ENSG00000183762.13	KREMEN1	-0.52788	0.0635865	0.21152	1	0.997489539748954	NUP98_T	0	0
ENSG00000149115.14	TNKS1BP1	-0.52789	0.000328672	0.0051834	1	1	NUP98_T	0	0
ENSG00000143365.19	RORC	-0.52792	0.0532326	0.18917	1	0.972384937238494	NUP98_T	0	1
ENSG00000230449.1	RPL7P4	-0.52792	0.0402274	0.15846	0.96551724137931	0.852719665271967	NUP98_T	0	0
ENSG00000226666.1	HSPA9P1	-0.52805	0.00296622	0.026964	1	0.992468619246862	NUP98_T	0	0
ENSG00000179934.7	CCR8	-0.52811	0.156625	0.36545	0.862068965517241	0.813389121338912	NUP98_T	0	0
ENSG00000258678.2	LINC02317	-0.52815	0.378384	0.6045	0.241379310344828	0.322175732217573	NUP98_T	0	0
ENSG00000230395.1	ANAPC1P3	-0.5282	0.273576	0.50393	0.344827586206897	0.414225941422594	NUP98_T	0	0
ENSG00000271680.1		-0.52821	0.0827159	0.24905	0.862068965517241	0.85020920502092	NUP98_T	0	0
ENSG00000112033.14	PPARD	-0.52824	0.00087813	0.010977	1	1	NUP98_T	0	1
ENSG00000239941.1	LINC02917	-0.52828	0.0563252	0.19601	0.896551724137931	0.869456066945607	NUP98_T	0	0
ENSG00000253404.1	CTNNA1-AS1	-0.5283	0.184393	0.40259	0.551724137931034	0.564016736401674	NUP98_T	0	0
ENSG00000104067.17	TJP1	-0.52833	0.265242	0.49554	0.793103448275862	0.776569037656904	NUP98_T	0	0
ENSG00000278008.1	PPP1R26P4	-0.52833	0.312859		0.206896551724138	0.252719665271967	NUP98_T	0	0
ENSG00000240484.1	RPL31P6	-0.52835	0.230075	0.45697	0.586206896551724	0.511297071129707	NUP98_T	0	0
ENSG00000287003.1		-0.52843	0.33518	0.56559	0.379310344827586	0.382426778242678	NUP98_T	0	0
ENSG00000181234.9	TMEM132C	-0.52851	0.325831	0.55719	0.793103448275862	0.553138075313808	NUP98_T	0	0
ENSG00000229331.1	GK-IT1	-0.52855	0.0888593	0.26022	0.896551724137931	0.894560669456067	NUP98_T	0	0
ENSG00000267084.1		-0.529	0.283388		0.241379310344828	0.317154811715481	NUP98_T	0	0
ENSG00000259144.2	RANBP20P	-0.52913	0.0303339	0.13244	0.96551724137931	0.902928870292887	NUP98_T	0	0
ENSG00000226822.3	LINC02785	-0.52915	0.0129892	0.075415	1	0.997489539748954	NUP98_T	0	0
ENSG00000180447.7	GAS1	-0.5293	0.12123	0.31386	0.896551724137931	0.941422594142259	NUP98_T	0	0
ENSG00000082293.13	COL19A1	-0.52935	0.113072	0.3009	1	0.986610878661088	NUP98_T	0	0
ENSG00000253333.1		-0.52935	0.304687	0.53542	0.586206896551724	0.600836820083682	NUP98_T	0	0
ENSG00000273056.1		-0.5295	0.0222808	0.10841	0.896551724137931	0.925523012552301	NUP98_T	0	0
ENSG00000163141.20	BNIPL	-0.52954	0.00826047	0.055812	1	0.994979079497908	NUP98_T	0	0
ENSG00000233139.1		-0.52958	0.298409	0.529	0.344827586206897	0.360669456066946	NUP98_T	0	0
ENSG00000271945.2		-0.52969	0.396213	0.62053	0.310344827586207	0.376569037656904	NUP98_T	0	0
ENSG00000175130.7	MARCKSL1	-0.52971	0.00481481	0.038111	1	1	NUP98_T	0	0
ENSG00000250247.1	SEPHS2P1	-0.53004	0.453229		0.137931034482759	0.18744769874477	NUP98_T	0	0
ENSG00000253545.1	IGHV3-52	-0.53014	0.309556	0.54062	0.517241379310345	0.411715481171548	NUP98_T	0	0
ENSG00000213697.3	CTBP2P6	-0.53025	0.190152	0.40968	0.551724137931034	0.557322175732218	NUP98_T	0	0
ENSG00000139292.13	LGR5	-0.53031	0.234349	0.46168	0.586206896551724	0.651046025104603	NUP98_T	0	0
ENSG00000223803.1	RPS20P14	-0.53032	0.00446014	0.036147	1	1	NUP98_T	0	0
ENSG00000228686.2		-0.53033	0.00746511	0.052087	1	0.997489539748954	NUP98_T	0	0
ENSG00000236312.3	RPL34P34	-0.53036	0.00314622	0.028115	1	1	NUP98_T	0	0
ENSG00000240601.1	RPL9P15	-0.53042	0.504698		0.206896551724138	0.184100418410042	NUP98_T	0	0
ENSG00000274423.1	SEC22B2P	-0.53046	0.0748385	0.23412	0.862068965517241	0.796652719665272	NUP98_T	0	0
ENSG00000259788.1	UAP1-DT	-0.53049	0.280529	0.51094	0.413793103448276	0.43765690376569	NUP98_T	0	0
ENSG00000234168.2	LINC01039	-0.53056	0.494682		0.275862068965517	0.189121338912134	NUP98_T	0	0
ENSG00000175329.13	ISX	-0.53062	0.479072		0.241379310344828	0.217573221757322	NUP98_T	0	1
ENSG00000112333.12	NR2E1	-0.53086	0.311262	0.54227	0.344827586206897	0.446861924686192	NUP98_T	0	1
ENSG00000118729.12	CASQ2	-0.53091	0.408041		0.275862068965517	0.234309623430962	NUP98_T	0	0
ENSG00000259020.3		-0.53092	0.00502498	0.039252	1	0.998326359832636	NUP98_T	0	0
ENSG00000215559.8	ANKRD20A11P	-0.53094	0.140401	0.34229	0.862068965517241	0.906276150627615	NUP98_T	0	0
ENSG00000274549.1		-0.53094	0.589806	0.76938	0.0689655172413793	0.16652719665272	NUP98_T	0	0
ENSG00000285413.1		-0.53094	0.114121	0.30267	0.862068965517241	0.777405857740586	NUP98_T	0	0
ENSG00000262609.1	BTF3P14	-0.5311	0.279851		0.344827586206897	0.339748953974895	NUP98_T	0	0
ENSG00000200741.1	RNA5SP161	-0.53111	0.29708	0.52766	0.413793103448276	0.420083682008368	NUP98_T	0	0
ENSG00000286090.1		-0.53115	0.40884		0.137931034482759	0.21255230125523	NUP98_T	0	0
ENSG00000221716.1	SNORA11	-0.53123	0.00719847	0.05077	0.96551724137931	0.974058577405858	NUP98_T	0	0
ENSG00000253406.1		-0.53131	0.530727	0.728	0.275862068965517	0.218410041841004	NUP98_T	0	0
ENSG00000283005.1	CDC27P3	-0.53133	0.0672183	0.21889	0.724137931034483	0.805020920502092	NUP98_T	0	0
ENSG00000173083.15	HPSE	-0.5314	0.0306704	0.13337	1	1	NUP98_T	0	0
ENSG00000188133.6	TMEM215	-0.53142	0.506071		0.275862068965517	0.201673640167364	NUP98_T	0	0
ENSG00000275719.1		-0.53148	0.0301505	0.13213	0.862068965517241	0.868619246861925	NUP98_T	0	0
ENSG00000203690.13	TCP10L3	-0.53154	0.414508	0.63671	0.310344827586207	0.292050209205021	NUP98_T	0	0
ENSG00000176194.18	CIDEA	-0.53158	0.419706		0.206896551724138	0.247698744769874	NUP98_T	0	0
ENSG00000260473.2		-0.53159	0.0316381	0.13589	0.96551724137931	0.948953974895397	NUP98_T	0	0
ENSG00000181585.7	TMIE	-0.53167	0.0349232	0.14456	1	0.956485355648536	NUP98_T	0	0
ENSG00000275207.1	MIR6740	-0.53175	0.204903	0.42781	0.482758620689655	0.487029288702929	NUP98_T	0	0
ENSG00000213851.3		-0.53187	0.0765063	0.2373	0.862068965517241	0.848535564853557	NUP98_T	0	0
ENSG00000241770.1		-0.53187	0.213637	0.43806	0.413793103448276	0.456903765690377	NUP98_T	0	0
ENSG00000219146.1	RPS4XP8	-0.53192	0.0416918	0.16194	1	0.958995815899582	NUP98_T	0	0
ENSG00000228665.2	RPS27P6	-0.53196	0.00959728	0.061536	1	0.993305439330544	NUP98_T	0	0
ENSG00000172640.3	OR10AD1	-0.53199	0.0609334	0.20612	0.96551724137931	0.872803347280335	NUP98_T	0	0
ENSG00000154265.16	ABCA5	-0.53203	0.0191236	0.097885	1	0.996652719665272	NUP98_T	1	0
ENSG00000249026.2	CTNNA1P1	-0.53217	0.0527738	0.18835	0.758620689655172	0.855230125523013	NUP98_T	0	0
ENSG00000142449.13	FBN3	-0.53233	0.150829	0.35748	0.896551724137931	0.874476987447699	NUP98_T	0	0
ENSG00000256913.1		-0.53233	0.00319149	0.028366	1	0.997489539748954	NUP98_T	0	0
ENSG00000267119.1	RPL10P15	-0.53234	0.00324799	0.028699	1	0.998326359832636	NUP98_T	0	0
ENSG00000225249.6	LINC00378	-0.53238	0.477154	0.68554	0.206896551724138	0.205857740585774	NUP98_T	0	0
ENSG00000250786.2	SNHG18	-0.53242	0.473202	0.68279	0.551724137931034	0.376569037656904	NUP98_T	0	0
ENSG00000250980.1	NSA2P6	-0.53248	0.0140518	0.079448	0.931034482758621	0.956485355648536	NUP98_T	0	0
ENSG00000286938.1		-0.53254	0.0763949	0.23711	0.724137931034483	0.738075313807531	NUP98_T	0	0
ENSG00000152591.15	DSPP	-0.53257	0.391401		0.344827586206897	0.263598326359833	NUP98_T	0	0
ENSG00000197405.8	C5AR1	-0.53282	0.0745352	0.23354	1	1	NUP98_T	0	0
ENSG00000224163.4		-0.5329	0.489085	0.69542	0.206896551724138	0.196652719665272	NUP98_T	0	0
ENSG00000136881.12	BAAT	-0.53311	0.0518955	0.18639	0.862068965517241	0.852719665271967	NUP98_T	0	0
ENSG00000187589.8	TERF1P2	-0.53312	0.13027	0.32773	0.551724137931034	0.657740585774059	NUP98_T	0	0
ENSG00000107863.18	ARHGAP21	-0.53322	0.0142052	0.080049	1	1	NUP98_T	0	0
ENSG00000110245.12	APOC3	-0.53326	0.528633		0.206896551724138	0.167364016736402	NUP98_T	0	0
ENSG00000202092.1	RNA5SP190	-0.53336	0.465386		0.137931034482759	0.176569037656904	NUP98_T	0	0
ENSG00000256614.1	AK6P1	-0.53346	0.371696		0.241379310344828	0.256903765690377	NUP98_T	0	0
ENSG00000280244.1		-0.53366	0.292309	0.52329	0.379310344827586	0.37907949790795	NUP98_T	0	0
ENSG00000227911.3	LINC02344	-0.53392	0.201998	0.42434	0.620689655172414	0.628451882845188	NUP98_T	0	0
ENSG00000237423.3	LINC01522	-0.5341	0.351716	0.58038	0.241379310344828	0.315481171548117	NUP98_T	0	0
ENSG00000184599.13	TAFA3	-0.53419	0.173696	0.38866	0.655172413793103	0.657740585774059	NUP98_T	0	0
ENSG00000225345.3	SNX18P3	-0.53439	0.234572	0.46184	0.931034482758621	0.908786610878661	NUP98_T	0	0
ENSG00000073146.16	MOV10L1	-0.53462	0.137579	0.33821	0.896551724137931	0.876987447698745	NUP98_T	0	0
ENSG00000269779.1		-0.53483	0.404187		0.206896551724138	0.221757322175732	NUP98_T	0	0
ENSG00000280238.1		-0.53503	0.382079		0.172413793103448	0.217573221757322	NUP98_T	0	0
ENSG00000185372.3	OR2V1	-0.53518	0.482429	0.68992	0.241379310344828	0.235983263598326	NUP98_T	0	0
ENSG00000269420.5	PLA2G4C-AS1	-0.53519	0.386309	0.61158	0.241379310344828	0.283682008368201	NUP98_T	0	0
ENSG00000206969.1	RNU6-1316P	-0.53522	0.132679	0.33129	0.862068965517241	0.726359832635983	NUP98_T	0	0
ENSG00000210112.1	MT-TM	-0.53524	0.286832	0.51764	0.655172413793103	0.499581589958159	NUP98_T	0	0
ENSG00000211884.1	TRAJ5	-0.53527	0.206566	0.42987	0.517241379310345	0.605857740585774	NUP98_T	0	0
ENSG00000071051.14	NCK2	-0.53581	1.23998e-06	5.9001e-05	1	1	NUP98_T	0	0
ENSG00000235720.1	GABPAP	-0.53596	0.0168466	0.089781	0.931034482758621	0.917154811715481	NUP98_T	0	0
ENSG00000167780.12	SOAT2	-0.53627	0.0602628	0.20461	1	0.934728033472803	NUP98_T	0	0
ENSG00000275812.1		-0.53633	0.463104		0.103448275862069	0.19163179916318	NUP98_T	0	0
ENSG00000186174.12	BCL9L	-0.53636	5.38446e-05	0.0012623	1	1	NUP98_T	0	0
ENSG00000265291.1	MIR4710	-0.53638	0.318065	0.54915	0.275862068965517	0.341422594142259	NUP98_T	0	0
ENSG00000218186.2	KRT8P43	-0.53643	0.366935	0.59442	0.344827586206897	0.310460251046025	NUP98_T	0	0
ENSG00000267717.1	SRSF10P1	-0.53643	0.0405419	0.15922	1	0.912970711297071	NUP98_T	0	0
ENSG00000254893.6	RAP1BL	-0.53651	0.00012032	0.0023691	1	1	NUP98_T	0	0
ENSG00000205076.4	LGALS7	-0.53665	0.472713		0.103448275862069	0.2	NUP98_T	0	0
ENSG00000223460.1	GAPDHP69	-0.53677	0.0461466	0.17286	0.96551724137931	0.924686192468619	NUP98_T	0	0
ENSG00000266707.1	PSMD7P1	-0.53678	0.180885	0.39832	0.689655172413793	0.599163179916318	NUP98_T	0	0
ENSG00000275212.3	LINC02826	-0.53682	0.454581	0.66884	0.241379310344828	0.236820083682008	NUP98_T	0	0
ENSG00000256734.1		-0.53687	0.38022	0.60638	0.241379310344828	0.308786610878661	NUP98_T	0	0
ENSG00000244604.1		-0.53701	0.153847	0.36146	0.793103448275862	0.773221757322176	NUP98_T	0	0
ENSG00000237659.1	RNASEH2CP1	-0.53709	0.463399		0.275862068965517	0.223430962343096	NUP98_T	0	0
ENSG00000263648.1		-0.53713	0.0269872	0.12299	0.96551724137931	0.951464435146444	NUP98_T	0	0
ENSG00000280279.1	LINC02887	-0.53715	0.0394929	0.15658	1	0.989958158995816	NUP98_T	0	0
ENSG00000257345.2	LINC02413	-0.53717	0.0622481	0.20879	0.862068965517241	0.84602510460251	NUP98_T	0	0
ENSG00000286172.1	RNVU1-8	-0.53733	0.228707	0.45541	0.724137931034483	0.666108786610879	NUP98_T	0	0
ENSG00000228382.1	ITPKB-IT1	-0.53743	0.0101702	0.063868	1	0.982426778242678	NUP98_T	0	0
ENSG00000233430.3	PDE4DIPP3	-0.53758	0.358117	0.58624	0.344827586206897	0.435983263598326	NUP98_T	0	0
ENSG00000254805.1	SNRPCP14	-0.5376	0.347216		0.275862068965517	0.271129707112971	NUP98_T	0	0
ENSG00000267364.2		-0.5376	0.0563415	0.19605	0.96551724137931	0.974058577405858	NUP98_T	0	0
ENSG00000165140.11	FBP1	-0.53778	0.0395491	0.15672	1	1	NUP98_T	0	0
ENSG00000231749.3	ABCA9-AS1	-0.53779	0.277442	0.50763	0.689655172413793	0.552301255230126	NUP98_T	0	0
ENSG00000230406.2	RPL23P5	-0.53784	0.132236	0.33057	0.724137931034483	0.761506276150628	NUP98_T	0	0
ENSG00000277654.6		-0.53784	0.00141469	0.015613	1	0.997489539748954	NUP98_T	0	0
ENSG00000230199.1		-0.53797	0.00854157	0.057129	0.96551724137931	0.992468619246862	NUP98_T	0	0
ENSG00000213269.2	RPS6P26	-0.53816	0.0819544	0.24759	0.931034482758621	0.919665271966527	NUP98_T	0	0
ENSG00000236776.1	RPL21P23	-0.53824	0.309511	0.54061	0.482758620689655	0.405020920502092	NUP98_T	0	0
ENSG00000124201.15	ZNFX1	-0.53835	3.72089e-05	0.00093875	1	1	NUP98_T	0	1
ENSG00000287951.1		-0.53835	0.354141	0.58298	0.379310344827586	0.355648535564854	NUP98_T	0	0
ENSG00000107789.16	MINPP1	-0.53837	0.00335476	0.02943	1	1	NUP98_T	1	0
ENSG00000211581.1	MIR765	-0.53838	0.11988	0.31158	0.448275862068966	0.671129707112971	NUP98_T	0	0
ENSG00000116544.12	DLGAP3	-0.5384	0.0209795	0.1042	1	0.999163179916318	NUP98_T	0	0
ENSG00000287403.1		-0.53852	0.111892	0.29881	1	0.922175732217573	NUP98_T	0	0
ENSG00000267224.1		-0.53855	0.278856	0.50914	0.241379310344828	0.357322175732218	NUP98_T	0	0
ENSG00000257008.6	GPR142	-0.53865	0.14723	0.35217	0.758620689655172	0.768200836820084	NUP98_T	0	0
ENSG00000237499.7	WAKMAR2	-0.53882	0.00558711	0.042226	1	1	NUP98_T	0	0
ENSG00000237285.1	HNRNPA1P2	-0.53893	0.0342456	0.14274	0.896551724137931	0.900418410041841	NUP98_T	0	0
ENSG00000126709.15	IFI6	-0.53906	0.0552897	0.19367	1	1	NUP98_T	0	0
ENSG00000196390.6		-0.53913	0.3752		0.206896551724138	0.220083682008368	NUP98_T	0	0
ENSG00000228681.1		-0.53914	0.412913		0.137931034482759	0.194979079497908	NUP98_T	0	0
ENSG00000286352.1		-0.53916	0.196715	0.41821	0.448275862068966	0.474476987447699	NUP98_T	0	0
ENSG00000237664.1	LINC00316	-0.53948	0.329177		0.310344827586207	0.290376569037657	NUP98_T	0	0
ENSG00000259462.3	CPEB1-AS1	-0.53949	0.209954	0.43394	0.517241379310345	0.632635983263598	NUP98_T	0	0
ENSG00000273956.1		-0.5395	0.302199		0.172413793103448	0.293723849372385	NUP98_T	0	0
ENSG00000116032.5	GRIN3B	-0.53952	0.00329555	0.029079	1	1	NUP98_T	0	0
ENSG00000184617.10	ZNF840P	-0.53961	0.177516	0.39372	0.517241379310345	0.58744769874477	NUP98_T	0	0
ENSG00000155307.19	SAMSN1	-0.53968	0.00219499	0.021727	1	1	NUP98_T	0	0
ENSG00000234423.2	LINC01250	-0.53984	0.185436	0.4039	0.655172413793103	0.529707112970711	NUP98_T	0	0
ENSG00000223946.1		-0.53993	0.0601513	0.20432	1	0.919665271966527	NUP98_T	0	0
ENSG00000184357.5	H1-5	-0.54021	0.1175	0.30767	0.96551724137931	0.984937238493724	NUP98_T	0	1
ENSG00000274297.1		-0.54023	0.296409	0.52703	0.551724137931034	0.440167364016736	NUP98_T	0	0
ENSG00000225556.1	C2CD4D	-0.54041	0.0611593	0.20662	0.96551724137931	0.875313807531381	NUP98_T	0	0
ENSG00000239559.2	RPL37P2	-0.54044	0.00419917	0.034563	1	1	NUP98_T	0	0
ENSG00000075391.17	RASAL2	-0.54053	0.0283343	0.12682	1	0.998326359832636	NUP98_T	0	0
ENSG00000278943.1		-0.54061	0.00655043	0.047298	0.931034482758621	0.961506276150628	NUP98_T	0	0
ENSG00000125878.6	TCF15	-0.54065	0.136502	0.3368	0.655172413793103	0.809205020920502	NUP98_T	0	1
ENSG00000213366.13	GSTM2	-0.54094	0.00338263	0.029567	1	1	NUP98_T	0	0
ENSG00000076604.15	TRAF4	-0.54103	0.00279331	0.025908	1	1	NUP98_T	0	1
ENSG00000233229.1	CNOT7P1	-0.54117	0.0115846	0.069704	0.96551724137931	0.930543933054393	NUP98_T	0	0
ENSG00000287713.1		-0.54135	0.102921	0.28386	0.827586206896552	0.82928870292887	NUP98_T	0	0
ENSG00000214089.3	RPL9P21	-0.54138	0.0589986	0.20198	0.96551724137931	0.943933054393305	NUP98_T	0	0
ENSG00000177994.16	C2orf73	-0.5414	0.336407	0.56671	0.413793103448276	0.323012552301255	NUP98_T	0	0
ENSG00000198601.3	OR2M2	-0.54144	0.45919		0.172413793103448	0.199163179916318	NUP98_T	0	0
ENSG00000144935.15	TRPC1	-0.54171	0.0528231	0.18839	0.96551724137931	0.98326359832636	NUP98_T	0	0
ENSG00000257038.1	ARHGEF17-AS1	-0.54196	0.0112618	0.068379	1	0.964853556485356	NUP98_T	0	0
ENSG00000183347.15	GBP6	-0.54203	0.0690358	0.22258	0.931034482758621	0.857740585774059	NUP98_T	0	0
ENSG00000115008.6	IL1A	-0.54204	0.1834	0.40136	0.96551724137931	0.907949790794979	NUP98_T	0	0
ENSG00000287244.1		-0.54204	0.136779	0.33713	0.758620689655172	0.719665271966527	NUP98_T	0	0
ENSG00000145780.8	FEM1C	-0.5421	0.00120027	0.013857	1	1	NUP98_T	0	0
ENSG00000270672.1		-0.54217	0.0235428	0.11228	1	0.981589958158996	NUP98_T	0	0
ENSG00000240627.1		-0.5423	0.243191	0.47168	0.413793103448276	0.384100418410042	NUP98_T	0	0
ENSG00000196553.15	CCDC196	-0.54243	0.0805146	0.24456	0.758620689655172	0.847698744769875	NUP98_T	0	0
ENSG00000207561.1	MIR635	-0.54255	0.014915	0.082713	0.96551724137931	0.964016736401674	NUP98_T	0	0
ENSG00000232549.1	SRD5A1P1	-0.54258	0.276582	0.50676	0.310344827586207	0.36652719665272	NUP98_T	0	0
ENSG00000155875.15	SAXO1	-0.54272	0.0372343	0.15077	0.931034482758621	0.884518828451883	NUP98_T	0	0
ENSG00000173210.20	ABLIM3	-0.54274	0.1323	0.33068	1	0.96234309623431	NUP98_T	0	0
ENSG00000271443.1		-0.54288	0.515596		0.172413793103448	0.17489539748954	NUP98_T	0	0
ENSG00000166106.3	ADAMTS15	-0.54297	0.222209	0.44825	0.724137931034483	0.784100418410042	NUP98_T	1	0
ENSG00000288234.1		-0.54297	0.0611977	0.20667	0.862068965517241	0.84602510460251	NUP98_T	0	0
ENSG00000223599.1		-0.54305	0.00364133	0.031234	1	0.999163179916318	NUP98_T	0	0
ENSG00000197561.7	ELANE	-0.54306	0.131641	0.32967	1	1	NUP98_T	1	0
ENSG00000143320.9	CRABP2	-0.5431	0.00804172	0.054693	1	1	NUP98_T	0	0
ENSG00000110975.8	SYT10	-0.54313	0.491819		0.275862068965517	0.194142259414226	NUP98_T	0	0
ENSG00000243438.1	LARP1BP2	-0.5432	0.38522		0.206896551724138	0.226778242677824	NUP98_T	0	0
ENSG00000213939.4		-0.54323	0.00578694	0.04336	1	1	NUP98_T	0	0
ENSG00000286830.1		-0.54324	0.0400385	0.15792	0.931034482758621	0.907949790794979	NUP98_T	0	0
ENSG00000238243.3	OR2W3	-0.54339	0.0195809	0.099418	1	0.99163179916318	NUP98_T	0	0
ENSG00000276662.1	DDX20P1	-0.54344	0.00887737	0.058621	1	0.97489539748954	NUP98_T	0	0
ENSG00000198075.10	SULT1C4	-0.54353	0.0661354	0.21672	1	0.98744769874477	NUP98_T	0	0
ENSG00000156273.16	BACH1	-0.54355	0.000225026	0.0038706	1	1	NUP98_T	0	1
ENSG00000213296.4		-0.54364	0.0803909	0.24441	0.758620689655172	0.831799163179916	NUP98_T	0	0
ENSG00000257894.2		-0.54374	0.344518	0.57349	0.413793103448276	0.321338912133891	NUP98_T	0	0
ENSG00000101638.14	ST8SIA5	-0.54399	0.111702	0.29852	0.931034482758621	0.912133891213389	NUP98_T	0	0
ENSG00000279225.1		-0.54407	0.0652436	0.21495	0.724137931034483	0.83765690376569	NUP98_T	0	0
ENSG00000234513.1		-0.5442	0.112422	0.29963	0.620689655172414	0.758995815899582	NUP98_T	0	0
ENSG00000286285.1		-0.54428	0.0585978	0.20112	0.827586206896552	0.857740585774059	NUP98_T	0	0
ENSG00000126231.15	PROZ	-0.54446	0.0327926	0.13872	0.931034482758621	0.95397489539749	NUP98_T	0	0
ENSG00000254245.3	PCDHGA3	-0.54459	0.302775	0.53364	0.620689655172414	0.621757322175732	NUP98_T	0	0
ENSG00000129521.15	EGLN3	-0.54475	0.0931418	0.26765	0.896551724137931	0.961506276150628	NUP98_T	0	0
ENSG00000259200.2		-0.54487	0.570172	0.75569	0.275862068965517	0.184100418410042	NUP98_T	0	0
ENSG00000130997.16	POLN	-0.54488	0.0175786	0.092391	1	0.972384937238494	NUP98_T	0	1
ENSG00000286015.1		-0.54496	0.202888	0.4253	0.551724137931034	0.625941422594142	NUP98_T	0	0
ENSG00000232368.1	FTLP2	-0.54497	0.0111004	0.067748	1	0.994979079497908	NUP98_T	0	0
ENSG00000128590.5	DNAJB9	-0.54499	0.000459004	0.0067083	1	1	NUP98_T	0	0
ENSG00000230659.3		-0.545	0.0590858	0.20211	0.862068965517241	0.892887029288703	NUP98_T	0	0
ENSG00000197254.4		-0.54518	0.339174		0.206896551724138	0.277824267782427	NUP98_T	0	0
ENSG00000100628.12	ASB2	-0.54538	0.012758	0.074493	1	0.997489539748954	NUP98_T	0	0
ENSG00000206052.11	DOK6	-0.54539	0.104312	0.28615	0.896551724137931	0.964853556485356	NUP98_T	0	0
ENSG00000236330.1	RPL5P9	-0.5454	0.00305023	0.027517	1	1	NUP98_T	0	0
ENSG00000134317.18	GRHL1	-0.54543	0.0429835	0.16521	1	0.99163179916318	NUP98_T	0	1
ENSG00000269388.1		-0.54549	0.0330572	0.13944	0.96551724137931	0.960669456066946	NUP98_T	0	0
ENSG00000248923.1	MTND5P11	-0.54556	0.00113339	0.013288	1	1	NUP98_T	0	0
ENSG00000280232.1		-0.54556	0.0521448	0.18697	0.793103448275862	0.852719665271967	NUP98_T	0	0
ENSG00000184698.5	OR51M1	-0.54581	0.265825	0.49603	0.586206896551724	0.480334728033473	NUP98_T	0	0
ENSG00000131037.15	EPS8L1	-0.54588	0.00477703	0.037889	1	0.999163179916318	NUP98_T	0	0
ENSG00000253131.1	IGHV7-56	-0.54592	0.365083	0.59273	0.310344827586207	0.312133891213389	NUP98_T	0	0
ENSG00000277617.1		-0.54592	0.321412		0.241379310344828	0.267782426778243	NUP98_T	0	0
ENSG00000286847.1		-0.54592	0.0229134	0.11039	0.896551724137931	0.956485355648536	NUP98_T	0	0
ENSG00000271022.1		-0.54603	0.31703	0.54809	0.275862068965517	0.373221757322176	NUP98_T	0	0
ENSG00000185697.16	MYBL1	-0.54611	0.00783	0.053684	1	0.998326359832636	NUP98_T	0	1
ENSG00000267786.1		-0.54619	0.323118	0.55437	0.241379310344828	0.307949790794979	NUP98_T	0	0
ENSG00000232725.1	PLXNB3-AS1	-0.54623	0.00157891	0.016952	1	0.994979079497908	NUP98_T	0	0
ENSG00000239731.3	RN7SL825P	-0.54638	0.16118	0.37144	0.482758620689655	0.606694560669456	NUP98_T	0	0
ENSG00000245482.2		-0.54644	0.371487		0.137931034482759	0.22092050209205	NUP98_T	0	0
ENSG00000211710.3	TRBV4-1	-0.54646	0.0761983	0.23673	0.896551724137931	0.921338912133891	NUP98_T	0	0
ENSG00000222623.1	RNU6-1100P	-0.5465	0.389297	0.61427	0.206896551724138	0.266945606694561	NUP98_T	0	0
ENSG00000075275.18	CELSR1	-0.54663	0.0220597	0.10767	1	1	NUP98_T	1	0
ENSG00000115085.14	ZAP70	-0.54666	0.0194773	0.099107	1	1	NUP98_T	0	0
ENSG00000229798.1	KRT18P26	-0.54674	0.236503	0.46396	0.689655172413793	0.492887029288703	NUP98_T	0	0
ENSG00000250390.2		-0.54675	0.203531	0.42591	0.586206896551724	0.592468619246862	NUP98_T	0	0
ENSG00000234569.1	RAD1P1	-0.54677	0.174375	0.38959	0.793103448275862	0.657740585774059	NUP98_T	0	0
ENSG00000197794.2	IGKV7-3	-0.54686	0.224447	0.45065	0.413793103448276	0.499581589958159	NUP98_T	0	0
ENSG00000230751.1		-0.54689	0.0186382	0.096157	0.96551724137931	0.981589958158996	NUP98_T	0	0
ENSG00000259046.1	RRAGAP1	-0.547	0.385756		0.137931034482759	0.210041841004184	NUP98_T	0	0
ENSG00000142606.16	MMEL1	-0.54707	0.0624933	0.20922	0.96551724137931	0.961506276150628	NUP98_T	0	0
ENSG00000169047.5	IRS1	-0.54717	0.0371343	0.15052	1	0.996652719665272	NUP98_T	0	0
ENSG00000244119.1	PDCL3P4	-0.54718	0.000992763	0.012045	1	0.999163179916318	NUP98_T	0	0
ENSG00000268320.4	SCGB1C2	-0.54719	0.374285		0.206896551724138	0.221757322175732	NUP98_T	0	0
ENSG00000232702.3		-0.54723	0.00893436	0.05885	0.96551724137931	0.97071129707113	NUP98_T	0	0
ENSG00000273261.1		-0.54723	0.00142765	0.015712	1	0.992468619246862	NUP98_T	0	0
ENSG00000216721.3		-0.54737	0.350586		0.206896551724138	0.23347280334728	NUP98_T	0	0
ENSG00000090339.9	ICAM1	-0.54742	0.0237538	0.11307	1	0.999163179916318	NUP98_T	1	1
ENSG00000137941.17	TTLL7	-0.54757	0.0970118	0.27429	1	0.978242677824268	NUP98_T	0	0
ENSG00000266754.2	RN7SL524P	-0.54757	0.268406		0.241379310344828	0.278661087866109	NUP98_T	0	0
ENSG00000157782.9	CABP1	-0.54773	0.128462	0.32489	0.862068965517241	0.814225941422594	NUP98_T	0	0
ENSG00000176289.4	IDSP1	-0.54774	0.0227867	0.11001	0.931034482758621	0.944769874476987	NUP98_T	0	0
ENSG00000230716.3	KRT8P7	-0.54779	0.408649		0.137931034482759	0.201673640167364	NUP98_T	0	0
ENSG00000087077.14	TRIP6	-0.54782	0.00515752	0.040031	1	1	NUP98_T	0	0
ENSG00000112182.15	BACH2	-0.54786	0.0165121	0.088554	1	0.999163179916318	NUP98_T	0	1
ENSG00000162873.15	KLHDC8A	-0.54788	0.23607	0.4635	0.931034482758621	0.866108786610879	NUP98_T	0	0
ENSG00000213714.1	FAM209B	-0.54788	0.0050582	0.039448	1	0.997489539748954	NUP98_T	0	0
ENSG00000234268.1	RPS27P19	-0.54791	0.000669716	0.0090188	1	1	NUP98_T	0	0
ENSG00000205181.7	LINC00654	-0.54801	0.0379593	0.15256	1	0.999163179916318	NUP98_T	0	0
ENSG00000174527.10	MYO1H	-0.54806	0.0030513	0.02752	1	0.994979079497908	NUP98_T	0	0
ENSG00000163915.7	IGF2BP2-AS1	-0.54808	0.0304378	0.13275	1	0.98744769874477	NUP98_T	0	0
ENSG00000285646.2		-0.54819	0.0431147	0.16558	1	0.999163179916318	NUP98_T	0	0
ENSG00000119401.11	TRIM32	-0.54821	0.0184358	0.095452	1	0.993305439330544	NUP98_T	0	1
ENSG00000231700.3		-0.54824	0.101811	0.28202	0.551724137931034	0.712970711297071	NUP98_T	0	0
ENSG00000138640.15	FAM13A	-0.54829	3.73467e-05	0.00094162	1	1	NUP98_T	0	0
ENSG00000248583.1		-0.54849	0.428485		0.137931034482759	0.251046025104602	NUP98_T	0	0
ENSG00000196946.10	ZNF705A	-0.5485	0.201536	0.42374	0.586206896551724	0.539748953974895	NUP98_T	0	1
ENSG00000235214.1	FAM83C-AS1	-0.54856	0.196307	0.41769	0.482758620689655	0.465271966527197	NUP98_T	0	0
ENSG00000287797.1		-0.54867	0.23128	0.45815	0.448275862068966	0.516317991631799	NUP98_T	0	0
ENSG00000258183.6	LINC02392	-0.54869	0.52846		0.172413793103448	0.180753138075314	NUP98_T	0	0
ENSG00000240535.8		-0.54878	0.0774791	0.23879	0.793103448275862	0.801673640167364	NUP98_T	0	0
ENSG00000226348.1	VN2R10P	-0.54879	0.277961	0.5082	0.275862068965517	0.37907949790795	NUP98_T	0	0
ENSG00000226521.7		-0.54902	0.0870057	0.25683	0.862068965517241	0.810878661087866	NUP98_T	0	0
ENSG00000233208.6	LINC00642	-0.54905	0.216686	0.44167	0.655172413793103	0.585774058577406	NUP98_T	0	0
ENSG00000273234.1	OR2A13P	-0.54913	0.474718		0.206896551724138	0.210041841004184	NUP98_T	0	0
ENSG00000251571.1	DDX3P3	-0.5492	0.108701	0.29388	0.724137931034483	0.751464435146444	NUP98_T	0	0
ENSG00000176970.8	RPL7L1P11	-0.54922	0.253859	0.48427	0.379310344827586	0.402510460251046	NUP98_T	0	0
ENSG00000148735.15	PLEKHS1	-0.54926	0.0856994	0.25465	0.862068965517241	0.907949790794979	NUP98_T	0	0
ENSG00000267735.1		-0.54927	0.0917082	0.26524	0.896551724137931	0.831799163179916	NUP98_T	0	0
ENSG00000264857.1	MIR5696	-0.54928	0.286237	0.51707	0.344827586206897	0.348953974895397	NUP98_T	0	0
ENSG00000228412.9	LNC-LBCS	-0.54937	0.226517	0.45292	0.517241379310345	0.502928870292887	NUP98_T	0	0
ENSG00000179577.3		-0.5494	0.351096		0.206896551724138	0.230962343096234	NUP98_T	0	0
ENSG00000213875.3		-0.54977	0.00625878	0.045873	1	0.985774058577406	NUP98_T	0	0
ENSG00000254246.1		-0.54988	0.107049	0.29082	0.724137931034483	0.746443514644351	NUP98_T	0	0
ENSG00000269374.1		-0.54998	0.0638303	0.21201	0.758620689655172	0.809205020920502	NUP98_T	0	0
ENSG00000256167.1	ATF4P4	-0.55006	0.00232765	0.02269	1	1	NUP98_T	0	0
ENSG00000228861.5	RPL23AP12	-0.55008	0.101763	0.28193	0.758620689655172	0.789121338912134	NUP98_T	0	0
ENSG00000233518.1	RPL7P35	-0.55021	0.440612		0.103448275862069	0.198326359832636	NUP98_T	0	0
ENSG00000258312.1		-0.5503	0.436061		0.137931034482759	0.19163179916318	NUP98_T	0	0
ENSG00000112715.25	VEGFA	-0.55035	0.0162788	0.087623	1	1	NUP98_T	0	1
ENSG00000273877.4		-0.55035	0.511818		0.172413793103448	0.175732217573222	NUP98_T	0	0
ENSG00000116761.12	CTH	-0.55037	0.0094716	0.061061	1	0.999163179916318	NUP98_T	0	1
ENSG00000129194.8	SOX15	-0.55037	0.00131838	0.014822	1	0.999163179916318	NUP98_T	0	1
ENSG00000153002.12	CPB1	-0.55057	0.130135	0.32754	0.655172413793103	0.828451882845188	NUP98_T	0	0
ENSG00000132561.14	MATN2	-0.55061	0.0342743	0.1428	1	0.997489539748954	NUP98_T	0	0
ENSG00000287593.1		-0.55064	0.123991	0.31835	0.758620689655172	0.758995815899582	NUP98_T	0	0
ENSG00000235045.2	RPL7P8	-0.55079	0.0108072	0.066542	1	0.97071129707113	NUP98_T	0	0
ENSG00000256029.6		-0.55093	0.0411307	0.16046	0.827586206896552	0.895397489539749	NUP98_T	0	0
ENSG00000159904.11	ZNF890P	-0.55094	0.0627388	0.20986	0.931034482758621	0.920502092050209	NUP98_T	0	0
ENSG00000230756.1	RHOQP3	-0.55104	0.00251642	0.024001	0.896551724137931	0.955648535564854	NUP98_T	0	0
ENSG00000279245.1	FAM223A	-0.55112	0.275444		0.241379310344828	0.287029288702929	NUP98_T	0	0
ENSG00000173431.2	RNASE8	-0.55121	0.245343	0.47434	0.379310344827586	0.428451882845188	NUP98_T	0	0
ENSG00000278677.2	H2AC17	-0.55127	0.0762813	0.23693	0.931034482758621	0.936401673640167	NUP98_T	0	0
ENSG00000169562.13	GJB1	-0.55134	0.261361	0.49182	0.448275862068966	0.465271966527197	NUP98_T	0	0
ENSG00000234450.1		-0.55142	0.00642324	0.046658	0.931034482758621	0.965690376569038	NUP98_T	0	0
ENSG00000252826.1	RNVU1-23	-0.55144	0.454189	0.66841	0.241379310344828	0.247698744769874	NUP98_T	0	0
ENSG00000255005.1		-0.55144	0.256603	0.48717	0.379310344827586	0.401673640167364	NUP98_T	0	0
ENSG00000260427.1	AGGF1P9	-0.55145	0.343047	0.57231	0.310344827586207	0.314644351464435	NUP98_T	0	0
ENSG00000123836.15	PFKFB2	-0.55156	0.00882205	0.058445	1	1	NUP98_T	0	0
ENSG00000264215.1		-0.55168	0.255106	0.48557	0.413793103448276	0.550627615062761	NUP98_T	0	0
ENSG00000026751.17	SLAMF7	-0.55174	0.0186306	0.096142	1	0.998326359832636	NUP98_T	1	0
ENSG00000145040.4	UCN2	-0.55178	0.107867	0.29225	0.793103448275862	0.801673640167364	NUP98_T	0	0
ENSG00000286348.1		-0.55181	0.488961	0.69534	0.310344827586207	0.220083682008368	NUP98_T	0	0
ENSG00000202322.1	RNA5SP131	-0.55182	0.460371		0.137931034482759	0.179916317991632	NUP98_T	0	0
ENSG00000259262.1	NDUFA3P4	-0.55188	0.33586		0.137931034482759	0.265271966527197	NUP98_T	0	0
ENSG00000177283.7	FZD8	-0.55189	0.0688261	0.22218	1	0.988284518828452	NUP98_T	0	0
ENSG00000185666.15	SYN3	-0.55189	0.042767	0.16463	1	0.975732217573222	NUP98_T	0	0
ENSG00000285569.2		-0.5519	0.053287	0.18931	0.96551724137931	0.925523012552301	NUP98_T	0	0
ENSG00000230247.2	HNRNPH3P1	-0.55192	0.334472		0.172413793103448	0.232635983263598	NUP98_T	0	0
ENSG00000163064.7	EN1	-0.55212	0.463018		0.206896551724138	0.215062761506276	NUP98_T	0	1
ENSG00000154146.13	NRGN	-0.55213	0.0232064	0.1113	1	1	NUP98_T	0	0
ENSG00000234515.1	PPP1R2P1	-0.55219	0.0115697	0.069636	0.931034482758621	0.957322175732218	NUP98_T	0	0
ENSG00000286364.1		-0.55219	0.139255	0.34079	0.689655172413793	0.772384937238494	NUP98_T	0	0
ENSG00000165841.11	CYP2C19	-0.55234	0.382364	0.60825	0.379310344827586	0.307949790794979	NUP98_T	0	0
ENSG00000225236.1		-0.55246	0.470498		0.206896551724138	0.180753138075314	NUP98_T	0	0
ENSG00000270457.1		-0.55255	0.144047	0.34791	0.517241379310345	0.6418410041841	NUP98_T	0	0
ENSG00000186487.20	MYT1L	-0.55265	0.346689	0.57551	0.586206896551724	0.63347280334728	NUP98_T	0	1
ENSG00000227945.1	PTPRK-AS1	-0.55267	0.385729		0.275862068965517	0.23347280334728	NUP98_T	0	0
ENSG00000006606.9	CCL26	-0.55278	0.307311	0.53824	0.517241379310345	0.470292887029289	NUP98_T	0	0
ENSG00000287786.1		-0.55278	0.341133	0.57068	0.275862068965517	0.310460251046025	NUP98_T	0	0
ENSG00000086666.19	ZFAND6	-0.55283	4.02865e-08	3.3356e-06	1	1	NUP98_T	0	0
ENSG00000219928.2		-0.55283	0.00259954	0.024515	1	1	NUP98_T	0	0
ENSG00000263017.1		-0.55288	0.206873	0.43033	0.413793103448276	0.508786610878661	NUP98_T	0	0
ENSG00000218902.3	PTMAP3	-0.55306	0.0489582	0.17958	0.96551724137931	0.895397489539749	NUP98_T	0	0
ENSG00000078596.11	ITM2A	-0.55309	0.0125735	0.073713	1	1	NUP98_T	0	0
ENSG00000255107.1		-0.55346	0.0827257	0.24905	0.689655172413793	0.799163179916318	NUP98_T	0	0
ENSG00000279369.1		-0.55346	0.000325569	0.0051428	1	1	NUP98_T	0	0
ENSG00000272008.1		-0.55356	0.00122701	0.01406	1	0.997489539748954	NUP98_T	0	0
ENSG00000204790.9		-0.55366	0.253716	0.48409	0.724137931034483	0.585774058577406	NUP98_T	0	0
ENSG00000213455.3	PPIAP82	-0.55369	0.334456	0.56485	0.551724137931034	0.388284518828452	NUP98_T	0	0
ENSG00000248469.1		-0.55372	0.226094	0.45252	0.448275862068966	0.521338912133891	NUP98_T	0	0
ENSG00000201581.1	RN7SKP78	-0.5538	0.0181106	0.094255	1	0.979916317991632	NUP98_T	0	0
ENSG00000179520.11	SLC17A8	-0.5539	0.442159	0.65925	0.206896551724138	0.278661087866109	NUP98_T	0	0
ENSG00000181264.9	TLCD5	-0.55391	0.165908	0.37826	0.931034482758621	0.897907949790795	NUP98_T	0	0
ENSG00000236818.1	ARL5AP2	-0.55394	0.472441	0.68225	0.137931034482759	0.18744769874477	NUP98_T	0	0
ENSG00000260708.1	TBC1D22A-DT	-0.55406	0.00136302	0.015197	1	1	NUP98_T	0	0
ENSG00000237390.1		-0.55407	0.165374	0.37759	0.586206896551724	0.628451882845188	NUP98_T	0	0
ENSG00000181790.11	ADGRB1	-0.55425	0.00913035	0.059588	1	1	NUP98_T	0	0
ENSG00000204335.4	SP5	-0.55435	0.328328	0.55945	0.344827586206897	0.338912133891213	NUP98_T	0	1
ENSG00000157423.18	HYDIN	-0.55439	0.0919105	0.26563	0.931034482758621	0.887866108786611	NUP98_T	0	0
ENSG00000205318.5	GCNT2P1	-0.55446	0.151475	0.35838	0.793103448275862	0.697907949790795	NUP98_T	0	0
ENSG00000240590.1	RPSAP48	-0.55452	0.440455		0.206896551724138	0.215899581589958	NUP98_T	0	0
ENSG00000136231.14	IGF2BP3	-0.55454	0.0429077	0.16503	1	0.999163179916318	NUP98_T	0	0
ENSG00000269125.1		-0.55465	0.25442	0.4848	0.517241379310345	0.472803347280335	NUP98_T	0	0
ENSG00000227507.3	LTB	-0.55477	0.00902271	0.059153	1	1	NUP98_T	1	0
ENSG00000175899.15	A2M	-0.55496	0.0608985	0.20605	1	0.997489539748954	NUP98_T	1	0
ENSG00000250509.2		-0.55509	0.362278		0.172413793103448	0.215062761506276	NUP98_T	0	0
ENSG00000168746.8	LINC01620	-0.55511	0.210561	0.43454	0.379310344827586	0.493723849372385	NUP98_T	0	0
ENSG00000203930.12	LINC00632	-0.55512	0.177798	0.39419	0.862068965517241	0.736401673640167	NUP98_T	0	0
ENSG00000227811.3	INKA2-AS1	-0.55529	0.0630654	0.2105	0.931034482758621	0.867782426778243	NUP98_T	0	0
ENSG00000151365.2	THRSP	-0.5553	0.171126	0.38523	0.620689655172414	0.635983263598326	NUP98_T	0	0
ENSG00000285978.1		-0.55547	0.458323		0.103448275862069	0.178242677824268	NUP98_T	0	0
ENSG00000242660.1		-0.55564	0.0165281	0.088612	0.931034482758621	0.978242677824268	NUP98_T	0	0
ENSG00000180720.7	CHRM4	-0.55574	0.0118574	0.070908	1	0.999163179916318	NUP98_T	0	0
ENSG00000185823.5	NPAP1	-0.55581	0.423979		0.241379310344828	0.22092050209205	NUP98_T	0	0
ENSG00000234814.8	SVIL2P	-0.55584	0.00545161	0.041568	1	0.992468619246862	NUP98_T	0	0
ENSG00000105278.12	ZFR2	-0.55593	0.0637378	0.21181	0.896551724137931	0.903765690376569	NUP98_T	0	1
ENSG00000234371.6	RPSAP31	-0.55594	0.0731376	0.23072	0.724137931034483	0.813389121338912	NUP98_T	0	0
ENSG00000101977.21	MCF2	-0.55604	0.0126965	0.074245	1	0.99163179916318	NUP98_T	0	0
ENSG00000242992.3	FTH1P4	-0.55607	0.0068768	0.04905	1	0.998326359832636	NUP98_T	0	0
ENSG00000279861.1		-0.55607	0.0015284	0.016546	1	0.999163179916318	NUP98_T	0	0
ENSG00000086062.13	B4GALT1	-0.55612	4.84576e-05	0.0011582	1	1	NUP98_T	0	0
ENSG00000256721.1	CACNA1C-IT3	-0.55615	0.378198		0.103448275862069	0.22092050209205	NUP98_T	0	0
ENSG00000179299.17	NSUN7	-0.5562	0.121356	0.3141	0.96551724137931	0.940585774058577	NUP98_T	0	0
ENSG00000186049.8	KRT73	-0.55654	0.0787505	0.24143	0.862068965517241	0.928870292887029	NUP98_T	0	0
ENSG00000257137.7	LINC02874	-0.55654	0.255658	0.48617	0.413793103448276	0.454393305439331	NUP98_T	0	0
ENSG00000224468.3	LAMC1-AS1	-0.55662	0.188486	0.40759	0.655172413793103	0.687866108786611	NUP98_T	0	0
ENSG00000233585.2	ACAA2P1	-0.55671	0.00129627	0.014654	1	0.998326359832636	NUP98_T	0	0
ENSG00000169895.6	SYAP1	-0.55672	0.000182539	0.0032753	1	1	NUP98_T	0	0
ENSG00000206660.1		-0.55673	0.178321	0.39481	0.448275862068966	0.487866108786611	NUP98_T	0	0
ENSG00000267132.1	HMGB3P27	-0.55677	0.313834	0.54471	0.379310344827586	0.381589958158996	NUP98_T	0	0
ENSG00000181215.15	C4orf50	-0.55681	0.066815	0.21801	1	0.938075313807531	NUP98_T	0	0
ENSG00000241746.1	RPL13AP18	-0.55683	0.0245189	0.11533	0.96551724137931	0.97071129707113	NUP98_T	0	0
ENSG00000225591.2	RPS27P7	-0.55685	0.0121175	0.072067	0.96551724137931	0.959832635983264	NUP98_T	0	0
ENSG00000205579.3	DYNLL1P1	-0.55686	0.0148599	0.082536	1	0.958995815899582	NUP98_T	0	0
ENSG00000185038.14	MROH2A	-0.55692	0.230988	0.45785	0.517241379310345	0.542259414225941	NUP98_T	0	0
ENSG00000261159.1		-0.55692	0.016176	0.087326	1	0.999163179916318	NUP98_T	0	0
ENSG00000180787.6	ZFP3	-0.55698	0.00404865	0.033673	1	0.998326359832636	NUP98_T	0	1
ENSG00000224217.1	PRPF4BP1	-0.55713	0.0625792	0.20947	0.655172413793103	0.751464435146444	NUP98_T	0	0
ENSG00000088538.13	DOCK3	-0.55718	0.0410889	0.16037	1	0.999163179916318	NUP98_T	0	0
ENSG00000187151.7	ANGPTL5	-0.55718	0.313396	0.54433	0.344827586206897	0.377405857740586	NUP98_T	0	0
ENSG00000240974.1	RPS27AP10	-0.55741	0.0515455	0.18554	0.96551724137931	0.917991631799163	NUP98_T	0	0
ENSG00000198355.5	PIM3	-0.55748	0.00518489	0.040172	1	1	NUP98_T	0	0
ENSG00000170382.12	LRRN2	-0.55751	0.00381394	0.032262	1	0.998326359832636	NUP98_T	0	0
ENSG00000262668.2		-0.55754	0.316786		0.206896551724138	0.305439330543933	NUP98_T	0	0
ENSG00000226660.2	TRBV2	-0.55758	0.0547431	0.19237	0.931034482758621	0.948117154811715	NUP98_T	0	0
ENSG00000211854.1	TRAJ35	-0.5576	0.260637	0.49111	0.379310344827586	0.443514644351464	NUP98_T	0	0
ENSG00000240954.1	RPL4P1	-0.55761	0.0247083	0.11585	0.96551724137931	0.955648535564854	NUP98_T	0	0
ENSG00000030304.14	MUSK	-0.55794	0.182776	0.40078	0.724137931034483	0.65439330543933	NUP98_T	0	0
ENSG00000267541.1	MTCO2P2	-0.55795	0.00864425	0.057589	1	1	NUP98_T	0	0
ENSG00000242162.1		-0.55797	0.251718	0.48209	0.448275862068966	0.42092050209205	NUP98_T	0	0
ENSG00000230711.2	CTAGE13P	-0.55798	0.126839	0.32244	0.620689655172414	0.636820083682008	NUP98_T	0	0
ENSG00000159208.16	CIART	-0.55799	0.00603502	0.044736	1	0.996652719665272	NUP98_T	0	0
ENSG00000112077.17	RHAG	-0.55805	0.182294	0.40018	1	0.984937238493724	NUP98_T	0	0
ENSG00000275418.1		-0.5583	0.049075	0.17981	0.758620689655172	0.854393305439331	NUP98_T	0	0
ENSG00000199442.1		-0.55839	0.471376		0.172413793103448	0.184937238493724	NUP98_T	0	0
ENSG00000164659.15	ELAPOR2	-0.55842	0.17509	0.39062	0.96551724137931	0.989958158995816	NUP98_T	0	0
ENSG00000257663.1		-0.55845	0.411226		0.137931034482759	0.194142259414226	NUP98_T	0	0
ENSG00000275040.1		-0.55858	0.341616	0.57119	0.275862068965517	0.296234309623431	NUP98_T	0	0
ENSG00000162552.15	WNT4	-0.55866	0.0170648	0.090561	0.96551724137931	0.994142259414226	NUP98_T	0	0
ENSG00000259805.1		-0.55894	0.148034	0.35331	0.689655172413793	0.667782426778243	NUP98_T	0	0
ENSG00000201098.1	RNY1	-0.55898	0.107283	0.29123	0.724137931034483	0.74979079497908	NUP98_T	0	0
ENSG00000248112.1		-0.55904	0.405912		0.137931034482759	0.210878661087866	NUP98_T	0	0
ENSG00000249145.3	LINC02517	-0.55904	0.335115		0.344827586206897	0.277824267782427	NUP98_T	0	0
ENSG00000137414.6	FAM8A1	-0.55906	5.19111e-07	2.8255e-05	1	1	NUP98_T	0	0
ENSG00000236801.1	RPL24P8	-0.55912	0.000616793	0.0084508	1	1	NUP98_T	0	0
ENSG00000239470.3	RPL21P97	-0.55914	0.0032187	0.02853	1	0.997489539748954	NUP98_T	0	0
ENSG00000172940.13	SLC22A13	-0.55916	0.00793817	0.05423	0.96551724137931	0.984100418410042	NUP98_T	0	0
ENSG00000288524.1		-0.55921	0.278732	0.50902	0.689655172413793	0.682008368200837	NUP98_T	0	0
ENSG00000256084.1		-0.55937	0.189141	0.40838	0.586206896551724	0.561506276150628	NUP98_T	0	0
ENSG00000258988.1	SF3B4P1	-0.55942	0.0491558	0.18004	0.758620689655172	0.817573221757322	NUP98_T	0	0
ENSG00000228360.1		-0.55948	0.0102473	0.06418	1	0.97907949790795	NUP98_T	0	0
ENSG00000286519.1		-0.5599	0.468908	0.67979	0.137931034482759	0.207531380753138	NUP98_T	0	0
ENSG00000230804.2	CDRT15P14	-0.55993	0.314512	0.54542	0.517241379310345	0.41673640167364	NUP98_T	0	0
ENSG00000282980.1		-0.55994	0.0142424	0.080177	1	0.978242677824268	NUP98_T	0	0
ENSG00000173825.7	TIGD3	-0.56005	0.00323103	0.028594	1	1	NUP98_T	0	1
ENSG00000231929.2	HMGB3P31	-0.56009	0.369727		0.137931034482759	0.210041841004184	NUP98_T	0	0
ENSG00000267421.6	ZFP28-DT	-0.5601	0.00339615	0.02965	0.931034482758621	0.933891213389121	NUP98_T	0	0
ENSG00000169583.13	CLIC3	-0.56024	0.017714	0.09281	1	0.997489539748954	NUP98_T	0	0
ENSG00000286354.1		-0.56036	0.4936		0.103448275862069	0.167364016736402	NUP98_T	0	0
ENSG00000273018.7	FAM106A	-0.56047	0.142674	0.34599	1	0.98744769874477	NUP98_T	0	0
ENSG00000207612.1	MIR604	-0.56053	0.237702	0.46542	0.482758620689655	0.513807531380753	NUP98_T	0	0
ENSG00000229491.5		-0.56055	0.467823		0.206896551724138	0.200836820083682	NUP98_T	0	0
ENSG00000267691.1	SHC1P2	-0.56055	0.0489236	0.17954	0.827586206896552	0.872803347280335	NUP98_T	0	0
ENSG00000285079.1		-0.56057	0.387576	0.61258	0.379310344827586	0.427615062761506	NUP98_T	0	0
ENSG00000272434.1		-0.5606	0.00335871	0.029442	0.96551724137931	0.986610878661088	NUP98_T	0	0
ENSG00000255434.1		-0.56067	0.0366188	0.14921	0.689655172413793	0.796652719665272	NUP98_T	0	0
ENSG00000272564.1		-0.56079	0.109529	0.29497	0.655172413793103	0.665271966527197	NUP98_T	0	0
ENSG00000167941.3	SOST	-0.56081	0.321502		0.241379310344828	0.274476987447699	NUP98_T	0	0
ENSG00000273682.1	BLVRBP1	-0.56085	0.00256558	0.024324	0.96551724137931	0.97907949790795	NUP98_T	0	0
ENSG00000166866.13	MYO1A	-0.56089	0.00869699	0.057828	1	0.985774058577406	NUP98_T	0	0
ENSG00000160781.17	PAQR6	-0.56091	0.000399153	0.0060588	1	1	NUP98_T	0	0
ENSG00000232160.7	RAP2C-AS1	-0.56093	2.49963e-06	0.00010549	1	0.999163179916318	NUP98_T	0	0
ENSG00000122367.20	LDB3	-0.56098	0.0460904	0.17272	0.931034482758621	0.943933054393305	NUP98_T	0	0
ENSG00000143013.13	LMO4	-0.56102	0.0035601	0.030699	1	1	NUP98_T	0	1
ENSG00000224321.1	RPL12P14	-0.5611	0.00219314	0.021724	1	0.997489539748954	NUP98_T	0	0
ENSG00000182871.16	COL18A1	-0.56112	0.00412641	0.03412	1	1	NUP98_T	0	0
ENSG00000102572.15	STK24	-0.56124	9.66193e-08	6.941e-06	1	1	NUP98_T	0	0
ENSG00000106538.10	RARRES2	-0.56127	0.0656612	0.21576	1	0.97071129707113	NUP98_T	0	0
ENSG00000201104.1	RNU6-11P	-0.56128	0.229395	0.45629	0.310344827586207	0.457740585774059	NUP98_T	0	0
ENSG00000269504.3		-0.56136	0.274016	0.50428	0.448275862068966	0.382426778242678	NUP98_T	0	0
ENSG00000285631.1		-0.5615	0.132208	0.33054	0.551724137931034	0.656066945606695	NUP98_T	0	0
ENSG00000184788.14	SATL1	-0.56151	0.127373	0.32329	0.724137931034483	0.687866108786611	NUP98_T	0	0
ENSG00000056998.20	GYG2	-0.56156	0.0943043	0.26963	0.96551724137931	0.967364016736402	NUP98_T	0	0
ENSG00000225948.2	LINC02648	-0.56174	0.0320259	0.13695	0.96551724137931	0.948117154811715	NUP98_T	0	0
ENSG00000271230.1		-0.56179	0.383488	0.60924	0.275862068965517	0.323012552301255	NUP98_T	0	0
ENSG00000229912.1		-0.56181	0.307321		0.310344827586207	0.299581589958159	NUP98_T	0	0
ENSG00000230053.2		-0.56183	0.352038		0.137931034482759	0.218410041841004	NUP98_T	0	0
ENSG00000256469.1		-0.56184	0.272575	0.50265	0.275862068965517	0.339748953974895	NUP98_T	0	0
ENSG00000133488.15	SEC14L4	-0.56202	0.210239	0.4341	0.862068965517241	0.863598326359833	NUP98_T	0	0
ENSG00000259241.1		-0.56216	0.494981	0.70046	0.241379310344828	0.215062761506276	NUP98_T	0	0
ENSG00000237964.3	RAD52P1	-0.56223	0.370275		0.275862068965517	0.243514644351464	NUP98_T	0	0
ENSG00000196155.13	PLEKHG4	-0.56226	0.00517516	0.040106	1	1	NUP98_T	0	0
ENSG00000204021.4	LIPK	-0.56226	0.47595		0.103448275862069	0.175732217573222	NUP98_T	0	0
ENSG00000266738.1	MIR4757	-0.56252	0.361002		0.241379310344828	0.236820083682008	NUP98_T	0	0
ENSG00000184270.6	H2AC21	-0.56256	0.054834	0.19259	0.96551724137931	0.99163179916318	NUP98_T	0	0
ENSG00000228312.1	GAPDHP45	-0.56257	0.166168	0.37867	0.620689655172414	0.584100418410042	NUP98_T	0	0
ENSG00000261996.1		-0.56258	0.043407	0.16613	0.896551724137931	0.911297071129707	NUP98_T	0	0
ENSG00000162039.17	MEIOB	-0.56265	0.0919787	0.26577	1	0.914644351464435	NUP98_T	0	0
ENSG00000241282.1	RPL34P33	-0.56265	0.0163643	0.087906	0.896551724137931	0.974058577405858	NUP98_T	0	0
ENSG00000277058.2	HNRNPCL3	-0.56272	0.20086	0.42291	0.551724137931034	0.57071129707113	NUP98_T	0	0
ENSG00000130643.9	CALY	-0.56311	0.0950034	0.27086	0.689655172413793	0.82928870292887	NUP98_T	0	0
ENSG00000286657.1		-0.56316	0.275664		0.172413793103448	0.307949790794979	NUP98_T	0	0
ENSG00000199424.1		-0.56329	0.401186		0.103448275862069	0.220083682008368	NUP98_T	0	0
ENSG00000260810.1		-0.56331	0.0858132	0.2548	0.793103448275862	0.810878661087866	NUP98_T	0	0
ENSG00000264931.1	MIR3138	-0.56334	0.0686751	0.22189	0.827586206896552	0.851046025104602	NUP98_T	0	0
ENSG00000180815.14	MAP3K15	-0.56338	0.0256089	0.11874	1	0.992468619246862	NUP98_T	0	0
ENSG00000161055.4	SCGB3A1	-0.56345	0.0857112	0.25466	0.827586206896552	0.9581589958159	NUP98_T	0	0
ENSG00000205786.8	LINC01531	-0.56362	0.218221	0.44339	0.620689655172414	0.564853556485356	NUP98_T	0	0
ENSG00000267302.5	RNFT1-DT	-0.56362	0.0486796	0.17891	0.896551724137931	0.911297071129707	NUP98_T	0	0
ENSG00000214093.3		-0.56369	0.000652182	0.0088191	1	0.992468619246862	NUP98_T	0	0
ENSG00000241187.1	RPL21P57	-0.5637	0.185215	0.40365	0.517241379310345	0.512970711297071	NUP98_T	0	0
ENSG00000101544.9	ADNP2	-0.56383	0.00039058	0.0059555	1	1	NUP98_T	0	1
ENSG00000230080.2		-0.56391	0.206461	0.42981	0.517241379310345	0.523012552301255	NUP98_T	0	0
ENSG00000234227.1	RPL7L1P1	-0.56392	0.427387		0.137931034482759	0.179916317991632	NUP98_T	0	0
ENSG00000228037.1		-0.56404	0.00203886	0.020599	1	0.993305439330544	NUP98_T	0	0
ENSG00000235035.1		-0.56404	0.453771	0.66827	0.275862068965517	0.214225941422594	NUP98_T	0	0
ENSG00000214266.2	STARP1	-0.56413	0.442365		0.137931034482759	0.190794979079498	NUP98_T	0	0
ENSG00000287161.1		-0.5642	0.368789	0.59587	0.379310344827586	0.304602510460251	NUP98_T	0	0
ENSG00000163618.18	CADPS	-0.56427	0.391755	0.61649	0.310344827586207	0.364853556485356	NUP98_T	0	0
ENSG00000279622.2		-0.56457	0.173214	0.38806	0.586206896551724	0.593305439330544	NUP98_T	0	0
ENSG00000286190.2		-0.56457	0.000868742	0.01092	1	0.999163179916318	NUP98_T	0	0
ENSG00000080007.8	DDX43	-0.56466	0.0228441	0.1102	1	0.996652719665272	NUP98_T	0	0
ENSG00000246528.3	SLCO5A1-AS1	-0.5647	0.122556	0.31612	0.758620689655172	0.831799163179916	NUP98_T	0	0
ENSG00000279482.1		-0.56471	0.23594	0.46334	0.517241379310345	0.454393305439331	NUP98_T	0	0
ENSG00000227392.2	HPN-AS1	-0.56476	0.157727	0.36685	0.689655172413793	0.673640167364017	NUP98_T	0	0
ENSG00000173253.15	DMRT2	-0.56484	0.398469	0.62261	0.379310344827586	0.304602510460251	NUP98_T	0	1
ENSG00000227499.1		-0.56487	0.0391812	0.15574	0.862068965517241	0.834309623430962	NUP98_T	0	0
ENSG00000229618.3		-0.56496	0.239737	0.46777	0.551724137931034	0.531380753138075	NUP98_T	0	0
ENSG00000226608.3	FTLP3	-0.56501	0.00110609	0.013051	1	1	NUP98_T	0	0
ENSG00000184205.14	TSPYL2	-0.56504	0.0139164	0.078911	1	1	NUP98_T	0	0
ENSG00000112096.19		-0.56506	0.00146843	0.01603	1	1	NUP98_T	0	0
ENSG00000174791.11	RIN1	-0.56537	0.00462926	0.037064	1	1	NUP98_T	0	0
ENSG00000276063.1		-0.56544	0.23209	0.45904	0.310344827586207	0.376569037656904	NUP98_T	0	0
ENSG00000226900.2		-0.56547	0.226328	0.45276	0.793103448275862	0.764016736401674	NUP98_T	0	0
ENSG00000214855.9	APOC1P1	-0.56548	0.219291	0.44449	0.586206896551724	0.466108786610879	NUP98_T	0	0
ENSG00000255500.2		-0.56554	0.0988714	0.27732	0.758620689655172	0.719665271966527	NUP98_T	0	0
ENSG00000240513.1		-0.56557	0.419136		0.103448275862069	0.192468619246862	NUP98_T	0	0
ENSG00000264553.1	MIR4257	-0.56559	0.0353777	0.14574	0.896551724137931	0.913807531380753	NUP98_T	0	0
ENSG00000157240.4	FZD1	-0.56575	0.00543257	0.04149	1	1	NUP98_T	0	1
ENSG00000224208.1	ZCRB1P1	-0.56599	0.0329638	0.13922	1	0.915481171548117	NUP98_T	0	0
ENSG00000164972.13	C9orf24	-0.56604	0.00747596	0.052116	0.96551724137931	0.97071129707113	NUP98_T	0	0
ENSG00000183580.10	FBXL7	-0.5661	0.332579	0.56343	0.620689655172414	0.415062761506276	NUP98_T	0	0
ENSG00000206899.1	RNU6-36P	-0.56636	0.022023	0.10761	0.758620689655172	0.871129707112971	NUP98_T	0	0
ENSG00000188487.12	INSC	-0.56667	0.0927286	0.26695	0.827586206896552	0.836820083682008	NUP98_T	0	0
ENSG00000243711.1	RPL21P116	-0.56687	0.0246702	0.1157	0.862068965517241	0.929707112970711	NUP98_T	0	0
ENSG00000226428.1	RPL15P13	-0.56691	0.112772	0.30037	0.724137931034483	0.710460251046025	NUP98_T	0	0
ENSG00000275449.1	MIR6859-2	-0.56693	0.256019		0.206896551724138	0.277824267782427	NUP98_T	0	0
ENSG00000243256.1	RPL30P14	-0.56694	0.100988	0.28078	0.827586206896552	0.831799163179916	NUP98_T	0	0
ENSG00000198336.9	MYL4	-0.56695	0.149401	0.35532	1	0.982426778242678	NUP98_T	0	0
ENSG00000109265.14	CRACD	-0.56701	0.0310368	0.13445	1	0.998326359832636	NUP98_T	0	0
ENSG00000113742.14	CPEB4	-0.56702	0.000871369	0.010939	1	1	NUP98_T	0	0
ENSG00000263177.1	MTND1P8	-0.56707	0.0623702	0.20897	0.96551724137931	0.842677824267782	NUP98_T	0	0
ENSG00000226200.7	SGMS1-AS1	-0.56711	4.04226e-06	0.00015533	1	1	NUP98_T	0	0
ENSG00000183122.5	OR2A3P	-0.56713	0.470944		0.172413793103448	0.177405857740586	NUP98_T	0	0
ENSG00000227688.2	HNRNPA3P2	-0.56718	0.0244358	0.11507	0.931034482758621	0.957322175732218	NUP98_T	0	0
ENSG00000270990.1		-0.56767	0.270871	0.50102	0.413793103448276	0.417573221757322	NUP98_T	0	0
ENSG00000229628.1		-0.56774	0.16019	0.37001	0.482758620689655	0.651046025104603	NUP98_T	0	0
ENSG00000255057.1		-0.56775	0.168953	0.38241	0.586206896551724	0.617573221757322	NUP98_T	0	0
ENSG00000249860.4		-0.5678	0.266407	0.49657	0.344827586206897	0.371548117154812	NUP98_T	0	0
ENSG00000224971.1	SUMO2P3	-0.56788	0.0052756	0.040628	0.931034482758621	0.9581589958159	NUP98_T	0	0
ENSG00000239861.1	RPL21P96	-0.5679	0.242402		0.275862068965517	0.354811715481172	NUP98_T	0	0
ENSG00000240652.1		-0.5679	0.0567744	0.1969	0.96551724137931	0.907112970711297	NUP98_T	0	0
ENSG00000144285.22	SCN1A	-0.56803	0.381059	0.6071	0.310344827586207	0.338075313807531	NUP98_T	0	0
ENSG00000246705.4	H2AJ	-0.56807	0.00374249	0.031823	1	1	NUP98_T	0	0
ENSG00000263999.2	RN7SL42P	-0.56813	0.295794	0.52656	0.310344827586207	0.338075313807531	NUP98_T	0	0
ENSG00000196166.5	LINC03042	-0.56823	0.335659	0.56606	0.448275862068966	0.410878661087866	NUP98_T	0	0
ENSG00000276029.1	MIR4477A	-0.56828	0.261829	0.49213	0.344827586206897	0.340585774058577	NUP98_T	0	0
ENSG00000237772.2	LINC02631	-0.56831	0.0150973	0.083463	1	0.998326359832636	NUP98_T	0	0
ENSG00000258605.1	DYNLL1P2	-0.56837	0.047465	0.17617	0.793103448275862	0.82928870292887	NUP98_T	0	0
ENSG00000228768.3	MIR365BHG	-0.56861	0.341028		0.206896551724138	0.281171548117155	NUP98_T	0	0
ENSG00000257703.6		-0.56863	0.287143	0.51793	0.241379310344828	0.406694560669456	NUP98_T	0	0
ENSG00000258544.1	GLRXP2	-0.56868	0.334979		0.206896551724138	0.276150627615063	NUP98_T	0	0
ENSG00000234290.2		-0.56871	0.00469484	0.037413	1	1	NUP98_T	0	0
ENSG00000180530.11	NRIP1	-0.56877	0.00288175	0.026484	1	1	NUP98_T	0	1
ENSG00000219930.4	GAPDHP67	-0.56877	0.188239	0.40728	0.793103448275862	0.598326359832636	NUP98_T	0	0
ENSG00000127324.9	TSPAN8	-0.56879	0.46684		0.137931034482759	0.19163179916318	NUP98_T	1	0
ENSG00000121753.12	ADGRB2	-0.56884	0.0212818	0.1051	1	0.989958158995816	NUP98_T	0	0
ENSG00000088899.15	LZTS3	-0.56902	0.0154427	0.084749	1	1	NUP98_T	0	0
ENSG00000276704.1		-0.56909	0.00551937	0.041881	1	0.977405857740586	NUP98_T	0	0
ENSG00000239527.1	RPS23P7	-0.56915	0.284893	0.51559	0.482758620689655	0.471966527196653	NUP98_T	0	0
ENSG00000269103.2		-0.5692	0.3222		0.137931034482759	0.219246861924686	NUP98_T	0	0
ENSG00000271482.1		-0.56931	0.170264	0.384	0.689655172413793	0.57071129707113	NUP98_T	0	0
ENSG00000255847.5		-0.56932	0.0582532	0.20028	0.896551724137931	0.835146443514644	NUP98_T	0	0
ENSG00000254480.2	LINC02749	-0.56942	0.0622218	0.20876	0.689655172413793	0.77489539748954	NUP98_T	0	0
ENSG00000227376.1	FTH1P16	-0.56949	0.00135786	0.015162	1	0.999163179916318	NUP98_T	0	0
ENSG00000287080.2	H3C3	-0.56951	0.0645386	0.2134	1	0.974058577405858	NUP98_T	0	0
ENSG00000236230.2		-0.56952	0.298469		0.275862068965517	0.311297071129707	NUP98_T	0	0
ENSG00000254712.1		-0.56968	0.268243	0.4984	0.413793103448276	0.438493723849372	NUP98_T	0	0
ENSG00000165120.5	SSMEM1	-0.56972	0.283706	0.51413	0.413793103448276	0.39163179916318	NUP98_T	0	0
ENSG00000260271.3		-0.56975	0.077341	0.23861	0.896551724137931	0.853556485355649	NUP98_T	0	0
ENSG00000274235.1		-0.56981	0.324325		0.241379310344828	0.258577405857741	NUP98_T	0	0
ENSG00000007314.12	SCN4A	-0.56988	0.0288481	0.12833	1	0.989958158995816	NUP98_T	0	0
ENSG00000225056.1		-0.56997	0.313682		0.172413793103448	0.279497907949791	NUP98_T	0	0
ENSG00000138435.16	CHRNA1	-0.57004	0.345249	0.57414	0.310344827586207	0.343096234309623	NUP98_T	0	0
ENSG00000141316.13	SPACA3	-0.57004	0.444515		0.137931034482759	0.205020920502092	NUP98_T	0	0
ENSG00000175779.4	LINC02694	-0.57012	0.0435725	0.16655	0.896551724137931	0.893723849372385	NUP98_T	0	0
ENSG00000225487.2	RPL35AP7	-0.57015	0.0964233	0.2733	0.655172413793103	0.733891213389121	NUP98_T	0	0
ENSG00000237514.3	PTP4A1P7	-0.57047	0.0973197	0.27494	0.689655172413793	0.692050209205021	NUP98_T	0	0
ENSG00000197238.5	H4C11	-0.57058	0.0172359	0.091098	0.931034482758621	0.960669456066946	NUP98_T	0	0
ENSG00000215007.3	DNAJA1P3	-0.57062	0.0037655	0.031963	0.96551724137931	0.97907949790795	NUP98_T	0	0
ENSG00000177519.4	RPRM	-0.57082	0.334119	0.56461	0.344827586206897	0.375732217573222	NUP98_T	0	0
ENSG00000259750.1	NSA2P4	-0.57088	0.0356068	0.14642	0.827586206896552	0.870292887029289	NUP98_T	0	0
ENSG00000269961.1	ERBIN-DT	-0.57091	0.00522103	0.040343	0.862068965517241	0.955648535564854	NUP98_T	0	0
ENSG00000223834.5		-0.57107	0.0180634	0.094059	0.896551724137931	0.929707112970711	NUP98_T	0	0
ENSG00000152939.17	MARVELD2	-0.57109	0.0193352	0.098542	1	0.992468619246862	NUP98_T	0	0
ENSG00000232606.2	LINC01412	-0.57116	0.0788222	0.24152	0.862068965517241	0.8	NUP98_T	0	0
ENSG00000281655.1		-0.5715	0.377375	0.60365	0.275862068965517	0.276150627615063	NUP98_T	0	0
ENSG00000229649.1	LINC02681	-0.57165	0.501893		0.172413793103448	0.164016736401674	NUP98_T	0	0
ENSG00000166046.11	TCP11L2	-0.57167	7.28639e-05	0.0015917	1	1	NUP98_T	0	0
ENSG00000151715.8	TMEM45B	-0.57184	0.00492358	0.038707	1	0.998326359832636	NUP98_T	0	0
ENSG00000228408.6		-0.57184	0.18144	0.39907	0.793103448275862	0.744769874476987	NUP98_T	0	0
ENSG00000230425.1	RSU1P1	-0.5719	0.222754	0.44883	0.448275862068966	0.488702928870293	NUP98_T	0	0
ENSG00000130844.19	ZNF331	-0.57195	0.00312041	0.027963	1	1	NUP98_T	0	1
ENSG00000186994.11	KANK3	-0.57212	0.021678	0.1064	1	0.992468619246862	NUP98_T	0	0
ENSG00000243099.1	RPL17P27	-0.57212	0.107245	0.29119	0.758620689655172	0.769037656903766	NUP98_T	0	0
ENSG00000081041.9	CXCL2	-0.57229	0.049803	0.18147	1	0.999163179916318	NUP98_T	0	0
ENSG00000225843.1	NIPA2P1	-0.57231	0.379794		0.241379310344828	0.232635983263598	NUP98_T	0	0
ENSG00000182586.9	LINC00334	-0.57245	0.0497005	0.18117	0.896551724137931	0.933054393305439	NUP98_T	0	0
ENSG00000251128.1	WWC2-AS1	-0.57245	0.532571	0.72948	0.172413793103448	0.17071129707113	NUP98_T	0	0
ENSG00000146221.10	TCTE1	-0.57251	0.0219958	0.1075	1	0.993305439330544	NUP98_T	0	0
ENSG00000250992.2		-0.57255	0.148202	0.35355	0.655172413793103	0.644351464435146	NUP98_T	0	0
ENSG00000197134.13	ZNF257	-0.57258	0.0461746	0.17294	1	0.988284518828452	NUP98_T	0	1
ENSG00000069399.15	BCL3	-0.57275	0.00430319	0.035152	1	1	NUP98_T	0	1
ENSG00000228719.1		-0.57281	0.0147409	0.082097	0.896551724137931	0.907112970711297	NUP98_T	0	0
ENSG00000215403.1		-0.57287	0.348007		0.172413793103448	0.215062761506276	NUP98_T	0	0
ENSG00000101892.12	ATP1B4	-0.57288	0.290999	0.52196	0.413793103448276	0.381589958158996	NUP98_T	0	0
ENSG00000205755.12	CRLF2	-0.57294	0.100941	0.28073	1	0.989958158995816	NUP98_T	1	0
ENSG00000264964.2	TWSG1-DT	-0.57322	0.0185323	0.09581	0.96551724137931	0.98744769874477	NUP98_T	0	0
ENSG00000267577.1	DNAAF3-AS1	-0.5733	0.347803		0.241379310344828	0.277824267782427	NUP98_T	0	0
ENSG00000118503.15	TNFAIP3	-0.57362	0.0111735	0.068031	1	1	NUP98_T	0	1
ENSG00000263674.1		-0.57368	0.303665	0.53444	0.482758620689655	0.436820083682008	NUP98_T	0	0
ENSG00000234383.1	CTBP2P8	-0.57371	0.0395794	0.15677	0.896551724137931	0.85020920502092	NUP98_T	0	0
ENSG00000186526.13	CYP4F8	-0.57373	0.202853	0.42527	0.413793103448276	0.517154811715481	NUP98_T	0	0
ENSG00000228541.1		-0.57383	0.0476648	0.1766	0.862068965517241	0.870292887029289	NUP98_T	0	0
ENSG00000259096.1	SHLD2P2	-0.57393	0.0165297	0.088612	0.931034482758621	0.964853556485356	NUP98_T	0	0
ENSG00000205436.7	EXOC3L4	-0.57406	0.0996203	0.27854	1	0.900418410041841	NUP98_T	0	0
ENSG00000082929.8	LINC01587	-0.57411	0.274899	0.50501	0.206896551724138	0.398326359832636	NUP98_T	0	0
ENSG00000175336.10	APOF	-0.57411	0.0361154	0.14787	0.862068965517241	0.851046025104602	NUP98_T	0	0
ENSG00000259212.1		-0.57414	0.00162706	0.017312	0.96551724137931	0.98744769874477	NUP98_T	0	0
ENSG00000267422.1		-0.57416	0.000567085	0.0079149	0.96551724137931	0.996652719665272	NUP98_T	0	0
ENSG00000206144.5	MAPK6P1	-0.5742	0.161329	0.37165	0.620689655172414	0.609205020920502	NUP98_T	0	0
ENSG00000237708.1	SPIN2P1	-0.57425	0.0721982	0.22901	0.655172413793103	0.705439330543933	NUP98_T	0	0
ENSG00000288096.1		-0.57435	0.0132609	0.076492	1	0.972384937238494	NUP98_T	0	0
ENSG00000179094.16	PER1	-0.57444	0.00510133	0.039705	1	1	NUP98_T	0	1
ENSG00000163689.20	CFAP20DC	-0.57454	0.0355192	0.14611	1	0.977405857740586	NUP98_T	0	0
ENSG00000129988.6	LBP	-0.57473	0.160696	0.37072	0.96551724137931	0.856903765690377	NUP98_T	0	0
ENSG00000284625.1		-0.57473	0.335948	0.56631	0.310344827586207	0.365690376569038	NUP98_T	0	0
ENSG00000207600.3	MIR598	-0.57474	0.43884		0.103448275862069	0.182426778242678	NUP98_T	0	0
ENSG00000213253.5	RPL12P42	-0.57474	0.00225465	0.022122	1	0.998326359832636	NUP98_T	0	0
ENSG00000198796.7	ALPK2	-0.57478	0.130002	0.32727	0.620689655172414	0.806694560669456	NUP98_T	0	0
ENSG00000117228.10	GBP1	-0.57483	0.0592487	0.20245	1	0.998326359832636	NUP98_T	0	0
ENSG00000271185.1		-0.57483	0.0489985	0.17964	0.689655172413793	0.76234309623431	NUP98_T	0	0
ENSG00000101890.5	GUCY2F	-0.57486	0.136618	0.33691	0.793103448275862	0.737238493723849	NUP98_T	0	0
ENSG00000273233.1		-0.57503	0.0837999	0.2511	0.689655172413793	0.74979079497908	NUP98_T	0	0
ENSG00000240874.1		-0.57507	0.103977	0.28557	0.862068965517241	0.835146443514644	NUP98_T	0	0
ENSG00000258689.1	LINC01269	-0.57516	0.0614031	0.20703	0.758620689655172	0.8	NUP98_T	0	0
ENSG00000265788.2	NOS2P1	-0.57529	0.345701		0.344827586206897	0.282008368200837	NUP98_T	0	0
ENSG00000259601.2		-0.57536	0.150029	0.3563	0.655172413793103	0.584937238493724	NUP98_T	0	0
ENSG00000243779.1	RPL36AP49	-0.57538	0.0160081	0.086734	1	0.961506276150628	NUP98_T	0	0
ENSG00000199201.1		-0.57551	0.228773	0.45552	0.344827586206897	0.400836820083682	NUP98_T	0	0
ENSG00000232801.1	SDCBPP3	-0.57555	0.0105811	0.065543	0.931034482758621	0.960669456066946	NUP98_T	0	0
ENSG00000231105.2	ECE1-AS1	-0.57583	0.0310685	0.13456	0.96551724137931	0.971548117154812	NUP98_T	0	0
ENSG00000188803.15	SHISA6	-0.57592	0.374763		0.275862068965517	0.2418410041841	NUP98_T	0	0
ENSG00000285818.1		-0.57592	0.395244		0.137931034482759	0.19163179916318	NUP98_T	0	0
ENSG00000135917.16	SLC19A3	-0.57593	0.244546	0.47344	0.586206896551724	0.471129707112971	NUP98_T	0	0
ENSG00000175895.4	PLEKHF2	-0.57594	2.0602e-06	8.9657e-05	1	1	NUP98_T	0	0
ENSG00000105737.9	GRIK5	-0.57595	0.0166095	0.088918	1	1	NUP98_T	0	0
ENSG00000107014.9	RLN2	-0.57612	0.0962323	0.27305	0.758620689655172	0.796652719665272	NUP98_T	0	0
ENSG00000237603.1	HMGB3P12	-0.57615	0.460801	0.67335	0.172413793103448	0.19581589958159	NUP98_T	0	0
ENSG00000237892.1	KLF7-IT1	-0.57616	0.020757	0.10339	1	0.99581589958159	NUP98_T	0	0
ENSG00000211845.1	TRAJ44	-0.57622	0.244467	0.47333	0.448275862068966	0.413389121338912	NUP98_T	0	0
ENSG00000132694.19	ARHGEF11	-0.57625	0.0128545	0.074945	1	1	NUP98_T	0	0
ENSG00000167653.5	PSCA	-0.5763	0.0373448	0.15103	0.96551724137931	0.923849372384937	NUP98_T	0	0
ENSG00000236562.4	IFITM3P1	-0.57631	0.0248587	0.11628	0.931034482758621	0.923012552301255	NUP98_T	0	0
ENSG00000133026.13	MYH10	-0.57633	0.00249964	0.023867	1	1	NUP98_T	0	0
ENSG00000286777.1		-0.57642	0.142749	0.34611	0.482758620689655	0.537238493723849	NUP98_T	0	0
ENSG00000286638.1		-0.57647	0.143338	0.34683	0.689655172413793	0.646861924686192	NUP98_T	0	0
ENSG00000249505.1	JMJD4P1	-0.57659	0.229484	0.45643	0.413793103448276	0.525523012552301	NUP98_T	0	0
ENSG00000135631.17	RAB11FIP5	-0.57665	0.0353612	0.1457	1	1	NUP98_T	0	0
ENSG00000106536.21	POU6F2	-0.5767	0.247104	0.47636	0.482758620689655	0.542259414225941	NUP98_T	0	1
ENSG00000136267.14	DGKB	-0.57673	0.490409	0.69679	0.241379310344828	0.197489539748954	NUP98_T	0	0
ENSG00000233431.1	LINC02596	-0.5768	0.322531	0.55389	0.448275862068966	0.393305439330544	NUP98_T	0	0
ENSG00000279570.1		-0.57684	0.0180288	0.093917	1	0.990794979079498	NUP98_T	0	0
ENSG00000229652.1		-0.57695	0.189386	0.40868	0.448275862068966	0.484518828451883	NUP98_T	0	0
ENSG00000229106.1	BTBD6P1	-0.57701	0.0160086	0.086734	1	0.978242677824268	NUP98_T	0	0
ENSG00000227034.1		-0.57717	0.00626824	0.045916	0.96551724137931	0.979916317991632	NUP98_T	0	0
ENSG00000165917.10	RAPSN	-0.57723	0.00665031	0.047832	1	0.997489539748954	NUP98_T	0	0
ENSG00000254756.1		-0.57723	0.00385432	0.032519	0.96551724137931	0.97907949790795	NUP98_T	0	0
ENSG00000204396.11	VWA7	-0.57733	0.00316247	0.02821	1	0.999163179916318	NUP98_T	0	0
ENSG00000105327.18	BBC3	-0.57742	0.000952383	0.011631	1	1	NUP98_T	0	0
ENSG00000130287.14	NCAN	-0.57743	0.104364	0.28625	0.827586206896552	0.701255230125523	NUP98_T	0	0
ENSG00000187726.9	DNAJB13	-0.57755	0.00122375	0.014034	1	0.997489539748954	NUP98_T	0	0
ENSG00000241644.2	INMT	-0.57755	0.10278	0.28364	0.931034482758621	0.857740585774059	NUP98_T	0	0
ENSG00000223825.5	DAZAP2P1	-0.57764	0.000758641	0.0098925	1	0.99581589958159	NUP98_T	0	0
ENSG00000248930.1	CHP1P1	-0.57773	0.0575523	0.19878	0.724137931034483	0.807531380753138	NUP98_T	0	0
ENSG00000249378.6	LINC01060	-0.57775	0.365119	0.59273	0.344827586206897	0.305439330543933	NUP98_T	0	0
ENSG00000223027.1		-0.57776	0.123218	0.31716	0.827586206896552	0.765690376569038	NUP98_T	0	0
ENSG00000101445.10	PPP1R16B	-0.57787	0.0332186	0.13983	1	1	NUP98_T	0	0
ENSG00000280249.1		-0.57796	0.283274		0.172413793103448	0.254393305439331	NUP98_T	0	0
ENSG00000229738.1		-0.57803	0.19119	0.41092	0.344827586206897	0.45020920502092	NUP98_T	0	0
ENSG00000225333.6		-0.57805	0.215023	0.43976	0.310344827586207	0.428451882845188	NUP98_T	0	0
ENSG00000237917.1	PARP4P1	-0.57824	0.0966292	0.27362	0.758620689655172	0.847698744769875	NUP98_T	0	0
ENSG00000278291.1		-0.57826	0.0322661	0.13749	0.931034482758621	0.921338912133891	NUP98_T	0	0
ENSG00000236481.1	LINC02195	-0.57832	0.423493		0.172413793103448	0.198326359832636	NUP98_T	0	0
ENSG00000253008.2	MIR2355	-0.57833	0.0790255	0.24196	0.896551724137931	0.810041841004184	NUP98_T	0	0
ENSG00000211944.2	IGHV3-16	-0.57836	0.505854		0.172413793103448	0.182426778242678	NUP98_T	0	0
ENSG00000226996.5		-0.57839	0.419648		0.103448275862069	0.19581589958159	NUP98_T	0	0
ENSG00000231150.5	DNAH8-AS1	-0.57843	0.428395		0.137931034482759	0.200836820083682	NUP98_T	0	0
ENSG00000265296.1	FEM1AP2	-0.57878	0.109498	0.29495	0.482758620689655	0.6418410041841	NUP98_T	0	0
ENSG00000118496.5	FBXO30	-0.57879	4.09974e-05	0.0010134	1	1	NUP98_T	0	0
ENSG00000256552.2		-0.57889	0.0482051	0.17784	0.793103448275862	0.823430962343096	NUP98_T	0	0
ENSG00000248827.1		-0.57896	0.0455613	0.17145	0.862068965517241	0.845188284518828	NUP98_T	0	0
ENSG00000257880.1		-0.57943	0.0220446	0.10764	0.862068965517241	0.877824267782427	NUP98_T	0	0
ENSG00000285278.1		-0.57949	0.0650601	0.21451	0.724137931034483	0.759832635983264	NUP98_T	0	0
ENSG00000169253.3	RPL36P14	-0.57953	0.0134413	0.077119	0.96551724137931	0.989958158995816	NUP98_T	0	0
ENSG00000266106.1		-0.57964	0.349235		0.206896551724138	0.264435146443515	NUP98_T	0	0
ENSG00000258978.1	HIF1AP1	-0.57968	0.0977	0.27538	0.586206896551724	0.680334728033473	NUP98_T	0	0
ENSG00000240424.2		-0.57969	0.403157		0.137931034482759	0.189121338912134	NUP98_T	0	0
ENSG00000222958.1	MIR1913	-0.57971	0.466474		0.0689655172413793	0.178242677824268	NUP98_T	0	0
ENSG00000225127.3	LINC00237	-0.5799	0.247878	0.47745	0.379310344827586	0.493723849372385	NUP98_T	0	0
ENSG00000123999.5	INHA	-0.57995	0.0764581	0.23723	0.827586206896552	0.809205020920502	NUP98_T	0	0
ENSG00000251647.2		-0.57995	0.395492		0.103448275862069	0.198326359832636	NUP98_T	0	0
ENSG00000270861.1		-0.58	0.25115	0.48141	0.344827586206897	0.358995815899582	NUP98_T	0	0
ENSG00000185477.5	GPRIN3	-0.58006	0.0145922	0.08149	1	1	NUP98_T	0	0
ENSG00000110243.12	APOA5	-0.58015	0.254284	0.48468	0.448275862068966	0.423430962343096	NUP98_T	0	0
ENSG00000135097.7	MSI1	-0.58025	0.239595	0.46765	0.586206896551724	0.522175732217573	NUP98_T	0	0
ENSG00000081853.15	PCDHGA2	-0.58027	0.150041	0.3563	0.862068965517241	0.817573221757322	NUP98_T	0	0
ENSG00000135269.18	TES	-0.58027	0.000538234	0.0076183	1	1	NUP98_T	0	0
ENSG00000226440.7	LAMA4-AS1	-0.58038	0.489394		0.172413793103448	0.178242677824268	NUP98_T	0	0
ENSG00000253691.2	IGKV2OR22-4	-0.58059	0.265151	0.49544	0.655172413793103	0.485355648535565	NUP98_T	0	0
ENSG00000225392.1	MRPL36P1	-0.58065	0.310132		0.275862068965517	0.300418410041841	NUP98_T	0	0
ENSG00000285618.1		-0.58073	0.192137	0.4122	0.517241379310345	0.541422594142259	NUP98_T	0	0
ENSG00000242551.2	POU5F1P6	-0.58083	0.0449296	0.16984	0.931034482758621	0.951464435146444	NUP98_T	0	0
ENSG00000256075.1		-0.58083	0.115342	0.30442	0.448275862068966	0.615899581589958	NUP98_T	0	0
ENSG00000137460.9	FHDC1	-0.58085	0.0595493	0.20293	1	0.998326359832636	NUP98_T	0	0
ENSG00000279571.3		-0.58092	0.328118		0.206896551724138	0.22928870292887	NUP98_T	0	0
ENSG00000255760.2	LINC02422	-0.5811	0.000790534	0.010199	1	1	NUP98_T	0	0
ENSG00000238275.2	HOMER2P2	-0.58116	0.382634	0.60848	0.241379310344828	0.317154811715481	NUP98_T	0	0
ENSG00000283399.1		-0.5812	0.0197817	0.10006	0.96551724137931	0.996652719665272	NUP98_T	0	0
ENSG00000090238.12	YPEL3	-0.58121	8.39339e-06	0.00028424	1	1	NUP98_T	0	0
ENSG00000233608.4	TWIST2	-0.58125	0.192705	0.41285	0.724137931034483	0.710460251046025	NUP98_T	0	1
ENSG00000238220.1		-0.58132	0.151206	0.35798	0.551724137931034	0.586610878661088	NUP98_T	0	0
ENSG00000128285.4	MCHR1	-0.58144	0.0725068	0.22955	0.793103448275862	0.865271966527197	NUP98_T	0	0
ENSG00000108309.14	RUNDC3A	-0.58155	0.0687254	0.22196	1	1	NUP98_T	0	0
ENSG00000283527.1		-0.58165	0.289646	0.52055	0.310344827586207	0.381589958158996	NUP98_T	0	0
ENSG00000255987.1	TOMM20P2	-0.58173	0.0549389	0.19287	0.931034482758621	0.921338912133891	NUP98_T	0	0
ENSG00000106331.17	PAX4	-0.58174	0.405647		0.137931034482759	0.194979079497908	NUP98_T	0	1
ENSG00000273669.1		-0.58183	0.00514885	0.039995	0.96551724137931	0.977405857740586	NUP98_T	0	0
ENSG00000237447.1	CDC27P2	-0.58186	0.107527	0.29172	0.551724137931034	0.605857740585774	NUP98_T	0	0
ENSG00000177350.6	RPL13AP3	-0.58201	0.00289018	0.026539	1	0.999163179916318	NUP98_T	0	0
ENSG00000177103.15	DSCAML1	-0.58208	0.0896987	0.26177	0.931034482758621	0.876150627615063	NUP98_T	0	0
ENSG00000225612.2		-0.58216	0.316495	0.54768	0.344827586206897	0.406694560669456	NUP98_T	0	0
ENSG00000236058.3	RPL17P36	-0.58235	0.000597746	0.0082486	1	1	NUP98_T	0	0
ENSG00000286654.1		-0.58238	0.158455	0.36795	0.448275862068966	0.598326359832636	NUP98_T	0	0
ENSG00000267452.3	LINC02073	-0.58239	0.117697	0.30797	0.793103448275862	0.747280334728033	NUP98_T	0	0
ENSG00000156234.7	CXCL13	-0.58257	0.191031	0.41073	0.793103448275862	0.779916317991632	NUP98_T	0	0
ENSG00000264179.1		-0.58268	0.0927684	0.26701	0.620689655172414	0.691213389121339	NUP98_T	0	0
ENSG00000237292.1	LINC01732	-0.58274	0.165429	0.37765	0.517241379310345	0.569874476987448	NUP98_T	0	0
ENSG00000225676.2		-0.58306	0.269233	0.49964	0.413793103448276	0.468619246861925	NUP98_T	0	0
ENSG00000149506.11	ZP1	-0.58321	0.0324602	0.13789	0.896551724137931	0.889539748953975	NUP98_T	0	0
ENSG00000240935.6	PLGLA	-0.58341	0.255145	0.4856	0.275862068965517	0.363179916317992	NUP98_T	0	0
ENSG00000204588.5	LINC01123	-0.58347	0.131616	0.32967	0.517241379310345	0.687029288702929	NUP98_T	0	0
ENSG00000239726.3	RN7SL688P	-0.58357	0.0726028	0.22971	0.758620689655172	0.720502092050209	NUP98_T	0	0
ENSG00000273874.1	MIR6859-2	-0.58368	0.304209		0.310344827586207	0.295397489539749	NUP98_T	0	0
ENSG00000254522.1		-0.58388	0.210737	0.43464	0.517241379310345	0.501255230125523	NUP98_T	0	0
ENSG00000233018.1		-0.58399	0.308039		0.310344827586207	0.291213389121339	NUP98_T	0	0
ENSG00000223977.1		-0.58414	0.258115		0.275862068965517	0.304602510460251	NUP98_T	0	0
ENSG00000110375.3	UPK2	-0.58418	0.0205358	0.10257	0.931034482758621	0.879497907949791	NUP98_T	0	0
ENSG00000198844.12	ARHGEF15	-0.58437	0.131596	0.32967	0.827586206896552	0.792468619246862	NUP98_T	0	0
ENSG00000225475.1		-0.58443	0.0860516	0.25525	0.655172413793103	0.754811715481172	NUP98_T	0	0
ENSG00000262061.6	RPH3AL-AS1	-0.58456	0.0764017	0.23711	0.96551724137931	0.890376569037657	NUP98_T	0	0
ENSG00000197520.10	FAM177B	-0.58469	0.00975368	0.062211	1	0.998326359832636	NUP98_T	0	0
ENSG00000251633.3	GYG1P1	-0.58469	0.0512379	0.18479	0.793103448275862	0.81673640167364	NUP98_T	0	0
ENSG00000257730.1	LSM6P2	-0.58479	0.239075	0.46719	0.482758620689655	0.486192468619247	NUP98_T	0	0
ENSG00000237661.1	TNIP2P1	-0.58497	0.286471		0.275862068965517	0.264435146443515	NUP98_T	0	0
ENSG00000217060.1		-0.58523	0.043669	0.16674	0.827586206896552	0.85020920502092	NUP98_T	0	0
ENSG00000224966.4	TBC1D3P6	-0.58525	0.455821		0.0689655172413793	0.171548117154812	NUP98_T	0	0
ENSG00000259165.1	DDX18P1	-0.58525	0.00188244	0.019354	1	1	NUP98_T	0	0
ENSG00000180422.3	LINC00304	-0.58527	0.0415154	0.16153	0.96551724137931	0.968200836820084	NUP98_T	0	0
ENSG00000285622.1		-0.58528	0.272212		0.206896551724138	0.285355648535565	NUP98_T	0	0
ENSG00000206069.6	LHFPL7	-0.58529	0.357695		0.172413793103448	0.261924686192469	NUP98_T	0	0
ENSG00000240265.1	H1-8P1	-0.58548	0.37325	0.60011	0.206896551724138	0.267782426778243	NUP98_T	0	0
ENSG00000219881.1	GAPDHP42	-0.5855	0.0306687	0.13337	1	0.982426778242678	NUP98_T	0	0
ENSG00000211445.12	GPX3	-0.58553	0.00436387	0.035537	1	1	NUP98_T	0	0
ENSG00000082438.17	COBLL1	-0.58554	0.0175401	0.092269	1	1	NUP98_T	0	0
ENSG00000138068.10	SULT6B1	-0.58555	0.312782		0.172413793103448	0.293723849372385	NUP98_T	0	0
ENSG00000127472.11	PLA2G5	-0.58556	0.250483	0.48058	0.413793103448276	0.405857740585774	NUP98_T	0	0
ENSG00000233467.2	HAX1P1	-0.58563	0.0457818	0.172	0.758620689655172	0.80836820083682	NUP98_T	0	0
ENSG00000273107.1		-0.58583	0.157318	0.36635	0.482758620689655	0.536401673640167	NUP98_T	0	0
ENSG00000267082.1		-0.58595	0.0248604	0.11628	0.96551724137931	0.922175732217573	NUP98_T	0	0
ENSG00000284158.1	MIR6822	-0.586	0.318442	0.54953	0.241379310344828	0.303765690376569	NUP98_T	0	0
ENSG00000236741.4		-0.58606	0.217841	0.44303	0.344827586206897	0.380753138075314	NUP98_T	0	0
ENSG00000236111.5	RPL6P1	-0.58607	0.0242504	0.11454	0.827586206896552	0.947280334728034	NUP98_T	0	0
ENSG00000239218.2	RPS20P22	-0.58624	0.140125	0.34202	1	0.930543933054393	NUP98_T	0	0
ENSG00000244363.3	RPL7P23	-0.58636	0.000891552	0.011082	1	1	NUP98_T	0	0
ENSG00000284388.1	MIR4496	-0.58636	0.360274		0.103448275862069	0.197489539748954	NUP98_T	0	0
ENSG00000237398.1	HLA-DPA3	-0.58649	0.222933	0.44908	0.482758620689655	0.521338912133891	NUP98_T	0	0
ENSG00000227505.1	SLIRPP1	-0.58654	0.158338	0.36779	0.482758620689655	0.556485355648536	NUP98_T	0	0
ENSG00000240163.1	RPL36AP44	-0.58659	0.0427342	0.16454	1	0.95397489539749	NUP98_T	0	0
ENSG00000211672.2	IGLV4-3	-0.58661	0.150317	0.35665	0.724137931034483	0.702092050209205	NUP98_T	0	0
ENSG00000182575.8	NXPH3	-0.58673	0.0840426	0.25158	0.931034482758621	0.922175732217573	NUP98_T	0	0
ENSG00000165197.5	VEGFD	-0.58679	0.267529	0.49769	0.344827586206897	0.445188284518828	NUP98_T	0	0
ENSG00000267353.1		-0.58685	0.014934	0.082792	0.931034482758621	0.917154811715481	NUP98_T	0	0
ENSG00000273108.1		-0.58687	0.0104811	0.065161	1	0.99163179916318	NUP98_T	0	0
ENSG00000226243.1	RPL37AP1	-0.58688	0.00156877	0.016894	1	1	NUP98_T	0	0
ENSG00000162461.8	SLC25A34	-0.5869	0.000446386	0.0065805	1	0.999163179916318	NUP98_T	0	0
ENSG00000255059.1	PPIAP43	-0.58694	0.077455	0.23874	0.758620689655172	0.83765690376569	NUP98_T	0	0
ENSG00000243225.2		-0.58706	0.14468	0.34885	0.724137931034483	0.662761506276151	NUP98_T	0	0
ENSG00000205488.9	CALML3-AS1	-0.58708	0.18199	0.39992	0.586206896551724	0.659414225941423	NUP98_T	0	0
ENSG00000087842.11	PIR	-0.58712	0.0594678	0.20283	1	0.980753138075314	NUP98_T	0	0
ENSG00000146674.15	IGFBP3	-0.5872	0.0851302	0.25357	0.96551724137931	0.97907949790795	NUP98_T	1	0
ENSG00000261468.1		-0.58725	0.000566156	0.0079047	1	0.997489539748954	NUP98_T	0	0
ENSG00000103355.13	PRSS33	-0.58729	0.146223	0.35096	0.827586206896552	0.807531380753138	NUP98_T	0	0
ENSG00000106178.7	CCL24	-0.58745	0.134249	0.33374	1	0.938075313807531	NUP98_T	0	0
ENSG00000264954.2	PRR29-AS1	-0.58759	0.0151128	0.083502	0.931034482758621	0.964016736401674	NUP98_T	0	0
ENSG00000255850.2	RXYLT1-AS1	-0.58765	0.421339		0.137931034482759	0.185774058577406	NUP98_T	0	0
ENSG00000258702.3		-0.58782	0.10348	0.28471	0.724137931034483	0.748117154811715	NUP98_T	0	0
ENSG00000168758.11	SEMA4C	-0.58787	0.000943361	0.011564	1	1	NUP98_T	1	0
ENSG00000283175.1		-0.58796	0.409153		0.206896551724138	0.209205020920502	NUP98_T	0	0
ENSG00000271133.5	ITGB8-AS1	-0.58804	0.0670676	0.21851	0.96551724137931	0.912133891213389	NUP98_T	0	0
ENSG00000135926.15	TMBIM1	-0.58823	1.98211e-08	1.8531e-06	1	1	NUP98_T	0	0
ENSG00000262693.1	ZFP3-DT	-0.58829	0.0965941	0.27354	0.724137931034483	0.65020920502092	NUP98_T	0	0
ENSG00000234059.1	CASKP1	-0.58845	0.33987	0.56956	0.448275862068966	0.454393305439331	NUP98_T	0	0
ENSG00000170075.9	GPR37L1	-0.58846	0.0152517	0.084055	1	0.985774058577406	NUP98_T	0	0
ENSG00000228928.1	KPNA2P2	-0.58859	0.0811032	0.24593	0.724137931034483	0.709623430962343	NUP98_T	0	0
ENSG00000261963.3		-0.5886	0.223434	0.4496	0.379310344827586	0.40836820083682	NUP98_T	0	0
ENSG00000228224.3	NACA4P	-0.58863	0.000889473	0.011072	1	1	NUP98_T	0	0
ENSG00000233252.1	CRIP1P1	-0.58865	0.282737		0.172413793103448	0.247698744769874	NUP98_T	0	0
ENSG00000184459.8	BPIFC	-0.58868	0.378599	0.60473	0.206896551724138	0.296234309623431	NUP98_T	0	0
ENSG00000251676.2	SNHG27	-0.58879	0.159468	0.36909	0.724137931034483	0.622594142259414	NUP98_T	0	0
ENSG00000233395.2	LINC00841	-0.58907	0.355746		0.275862068965517	0.244351464435146	NUP98_T	0	0
ENSG00000217130.1		-0.58919	0.00177162	0.018477	1	1	NUP98_T	0	0
ENSG00000253309.6	SERPINE3	-0.5892	0.0170875	0.090653	0.96551724137931	0.944769874476987	NUP98_T	0	0
ENSG00000287498.1		-0.58927	0.450145		0.137931034482759	0.18744769874477	NUP98_T	0	0
ENSG00000114378.17	HYAL1	-0.58949	0.00184842	0.01908	1	1	NUP98_T	0	0
ENSG00000263608.2	RN7SL353P	-0.58966	0.272467		0.241379310344828	0.276987447698745	NUP98_T	0	0
ENSG00000270902.1		-0.58985	0.303895	0.53463	0.344827586206897	0.315481171548117	NUP98_T	0	0
ENSG00000215874.3	CAPNS1P1	-0.58991	0.221717		0.310344827586207	0.333054393305439	NUP98_T	0	0
ENSG00000198857.3	HSD3BP5	-0.59008	0.0527354	0.18828	0.793103448275862	0.846861924686192	NUP98_T	0	0
ENSG00000201185.1	RNA5SP202	-0.59016	0.542261	0.73616	0.172413793103448	0.184100418410042	NUP98_T	0	0
ENSG00000254154.8	CRYZL2P-SEC16B	-0.59028	0.0303225	0.13242	0.827586206896552	0.898744769874477	NUP98_T	0	0
ENSG00000287271.1		-0.59029	0.147267	0.35221	0.689655172413793	0.702092050209205	NUP98_T	0	0
ENSG00000181744.9	DIPK2A	-0.59031	6.03348e-05	0.0013765	1	1	NUP98_T	0	0
ENSG00000232650.6	LINC01780	-0.59051	0.403484		0.172413793103448	0.20418410041841	NUP98_T	0	0
ENSG00000261039.3	LINC02544	-0.59053	0.352364		0.206896551724138	0.227615062761506	NUP98_T	0	0
ENSG00000117601.14	SERPINC1	-0.59061	0.0104779	0.065161	0.96551724137931	0.920502092050209	NUP98_T	0	0
ENSG00000233547.1		-0.59062	0.00662268	0.047699	1	0.968200836820084	NUP98_T	0	0
ENSG00000211644.3	IGLV1-51	-0.59082	0.0819909	0.24764	0.827586206896552	0.760669456066946	NUP98_T	0	0
ENSG00000211716.2	TRBV9	-0.59088	0.0222366	0.10825	1	0.974058577405858	NUP98_T	0	0
ENSG00000197019.5	SERTAD1	-0.59093	0.00228408	0.022332	1	1	NUP98_T	0	1
ENSG00000137270.11	GCM1	-0.59098	0.0938207	0.26881	0.724137931034483	0.82928870292887	NUP98_T	0	1
ENSG00000251747.1	RNU7-60P	-0.59108	0.346459		0.206896551724138	0.240167364016736	NUP98_T	0	0
ENSG00000232810.4	TNF	-0.59111	0.0542504	0.1914	1	0.999163179916318	NUP98_T	0	1
ENSG00000255382.2	LINC02734	-0.59114	0.0542326	0.19139	0.689655172413793	0.728870292887029	NUP98_T	0	0
ENSG00000224618.1	KLHL25P1	-0.59115	0.044705	0.16921	0.931034482758621	0.928033472803347	NUP98_T	0	0
ENSG00000258947.7	TUBB3	-0.59116	0.116592	0.30632	0.758620689655172	0.805020920502092	NUP98_T	0	0
ENSG00000286471.1		-0.59126	0.33101	0.56195	0.344827586206897	0.375732217573222	NUP98_T	0	0
ENSG00000109072.14	VTN	-0.59128	0.00821689	0.055605	1	0.977405857740586	NUP98_T	1	0
ENSG00000228612.2	HK2P1	-0.59147	0.0122992	0.072782	0.931034482758621	0.949790794979079	NUP98_T	0	0
ENSG00000266913.1	LINC01841	-0.59165	0.000126888	0.0024654	1	0.997489539748954	NUP98_T	0	0
ENSG00000206759.1	RNU6-787P	-0.59167	0.10374	0.2852	0.793103448275862	0.731380753138075	NUP98_T	0	0
ENSG00000234693.1	RIPOR3-AS1	-0.59174	0.239158	0.46729	0.551724137931034	0.480334728033473	NUP98_T	0	0
ENSG00000242052.1	RPL10P7	-0.59177	0.021923	0.10728	0.96551724137931	0.890376569037657	NUP98_T	0	0
ENSG00000211869.1	TRAJ20	-0.59187	0.261856	0.49215	0.344827586206897	0.409205020920502	NUP98_T	0	0
ENSG00000234884.2	GRK3-AS1	-0.59197	0.0102351	0.064131	1	0.977405857740586	NUP98_T	0	0
ENSG00000182450.13	KCNK4	-0.59199	0.239652		0.275862068965517	0.311297071129707	NUP98_T	0	0
ENSG00000227581.2	STAU2P1	-0.59202	0.15268	0.35999	0.655172413793103	0.519665271966527	NUP98_T	0	0
ENSG00000258405.11	ZNF578	-0.59202	0.0535677	0.18997	0.96551724137931	0.96652719665272	NUP98_T	0	1
ENSG00000169908.12	TM4SF1	-0.59203	0.136534	0.33685	1	0.948117154811715	NUP98_T	0	0
ENSG00000260231.2	KDM7A-DT	-0.59221	0.000793936	0.010233	1	0.998326359832636	NUP98_T	0	0
ENSG00000278112.1		-0.59225	0.037102	0.15046	0.896551724137931	0.865271966527197	NUP98_T	0	0
ENSG00000112149.10	CD83	-0.59239	0.0237977	0.11319	1	1	NUP98_T	1	0
ENSG00000244144.1	INAVAP1	-0.59281	0.3349		0.103448275862069	0.258577405857741	NUP98_T	0	0
ENSG00000183034.13	OTOP2	-0.59286	0.192074	0.41215	0.551724137931034	0.56652719665272	NUP98_T	0	0
ENSG00000187186.15		-0.5929	0.00966425	0.061874	0.862068965517241	0.899581589958159	NUP98_T	0	0
ENSG00000250930.5	LNX1-AS1	-0.59291	0.437874	0.65582	0.206896551724138	0.220083682008368	NUP98_T	0	0
ENSG00000270035.1		-0.59302	0.230667	0.45754	0.413793103448276	0.428451882845188	NUP98_T	0	0
ENSG00000241120.1	HMGN1P8	-0.59303	0.00538782	0.041237	1	0.984100418410042	NUP98_T	0	0
ENSG00000196263.8	ZNF471	-0.59307	0.014109	0.079679	1	0.98744769874477	NUP98_T	0	1
ENSG00000147852.16	VLDLR	-0.59311	0.0691715	0.22289	1	0.996652719665272	NUP98_T	0	0
ENSG00000251443.2	LINC02160	-0.59318	0.237384	0.46508	0.758620689655172	0.635146443514644	NUP98_T	0	0
ENSG00000201041.1	RNA5SP242	-0.59323	0.47469		0.172413793103448	0.172384937238494	NUP98_T	0	0
ENSG00000232759.1	STEAP1B-AS1	-0.59326	0.225866	0.45233	0.448275862068966	0.500418410041841	NUP98_T	0	0
ENSG00000187010.21	RHD	-0.59341	0.0671025	0.2186	1	0.98326359832636	NUP98_T	0	0
ENSG00000168685.15	IL7R	-0.59345	0.0254033	0.11821	1	1	NUP98_T	1	0
ENSG00000234476.3	LINC02765	-0.59346	0.0201074	0.10113	0.931034482758621	0.939748953974895	NUP98_T	0	0
ENSG00000224953.1	SRIP3	-0.59357	0.226238	0.45264	0.379310344827586	0.377405857740586	NUP98_T	0	0
ENSG00000279118.1		-0.59359	0.00949313	0.061119	0.896551724137931	0.935564853556485	NUP98_T	0	0
ENSG00000167996.16	FTH1	-0.5936	0.00338422	0.029574	1	1	NUP98_T	0	0
ENSG00000168955.4	TM4SF20	-0.59361	0.080194	0.24409	0.724137931034483	0.743096234309623	NUP98_T	0	0
ENSG00000166979.13	EVA1C	-0.59366	0.0116605	0.070034	1	0.99581589958159	NUP98_T	0	0
ENSG00000213432.2	RPL17P34	-0.59395	0.013725	0.078222	0.896551724137931	0.96652719665272	NUP98_T	0	0
ENSG00000284948.1		-0.59397	0.0289932	0.12874	0.931034482758621	0.928033472803347	NUP98_T	0	0
ENSG00000288551.1		-0.59411	0.0205137	0.1025	0.96551724137931	0.924686192468619	NUP98_T	0	0
ENSG00000222375.1	RN7SKP127	-0.59413	0.00342677	0.029833	1	0.981589958158996	NUP98_T	0	0
ENSG00000026559.14	KCNG1	-0.59416	0.0867667	0.25644	0.862068965517241	0.887866108786611	NUP98_T	0	0
ENSG00000179604.10	CDC42EP4	-0.59416	0.00406083	0.033765	1	1	NUP98_T	0	0
ENSG00000275993.3		-0.59416	0.030243	0.13222	1	1	NUP98_T	0	0
ENSG00000109339.24	MAPK10	-0.59428	0.0140215	0.079337	1	0.99581589958159	NUP98_T	0	1
ENSG00000260317.1	LINC02986	-0.59436	0.00126186	0.014365	1	0.999163179916318	NUP98_T	0	0
ENSG00000166793.13	YPEL4	-0.59437	0.0595057	0.2029	1	1	NUP98_T	0	0
ENSG00000237330.3	RNF223	-0.59454	0.155583	0.3639	0.482758620689655	0.666108786610879	NUP98_T	0	0
ENSG00000226361.5	TERF1P5	-0.59468	0.0490018	0.17964	0.724137931034483	0.751464435146444	NUP98_T	0	0
ENSG00000201028.1	RNU6-151P	-0.59494	0.0966819	0.2737	0.758620689655172	0.763179916317992	NUP98_T	0	0
ENSG00000234706.1	PRUNEP1	-0.59494	0.438554		0.103448275862069	0.167364016736402	NUP98_T	0	0
ENSG00000238085.1		-0.5952	0.08078	0.24518	0.931034482758621	0.888702928870293	NUP98_T	0	0
ENSG00000100170.10	SLC5A1	-0.59548	0.174037	0.38914	0.517241379310345	0.547280334728034	NUP98_T	1	0
ENSG00000279314.1		-0.59568	0.010747	0.066297	0.96551724137931	0.974058577405858	NUP98_T	0	0
ENSG00000104237.11	RP1	-0.59575	0.301767	0.53261	0.448275862068966	0.445188284518828	NUP98_T	0	0
ENSG00000146666.5	LINC00525	-0.59578	0.306434	0.53733	0.241379310344828	0.314644351464435	NUP98_T	0	0
ENSG00000108370.17	RGS9	-0.59591	0.0113797	0.068874	1	0.997489539748954	NUP98_T	0	1
ENSG00000220583.1	RPL35P2	-0.59592	0.120747	0.31306	0.517241379310345	0.712970711297071	NUP98_T	0	0
ENSG00000254213.2	PRXL2AP2	-0.59608	0.254397	0.48478	0.379310344827586	0.374058577405858	NUP98_T	0	0
ENSG00000271499.1		-0.5961	0.227884	0.45444	0.413793103448276	0.382426778242678	NUP98_T	0	0
ENSG00000228793.2		-0.59612	0.125125	0.32007	0.793103448275862	0.733891213389121	NUP98_T	0	0
ENSG00000177311.11	ZBTB38	-0.5963	0.000602052	0.0082904	1	1	NUP98_T	0	1
ENSG00000279727.1	LINC02033	-0.5963	0.00911287	0.059521	0.96551724137931	0.954811715481171	NUP98_T	0	0
ENSG00000234498.3	RPL13AP20	-0.59635	0.00107407	0.012763	1	1	NUP98_T	0	0
ENSG00000156049.7	GNA14	-0.59638	0.0327624	0.13866	1	0.979916317991632	NUP98_T	0	0
ENSG00000203972.10	GLYATL3	-0.59643	0.433691		0.172413793103448	0.201673640167364	NUP98_T	0	0
ENSG00000246763.7	RGMB-AS1	-0.59644	0.203787	0.42627	0.551724137931034	0.56234309623431	NUP98_T	0	0
ENSG00000256733.2	LINC02954	-0.59648	0.106345	0.28976	0.758620689655172	0.688702928870293	NUP98_T	0	0
ENSG00000213293.4		-0.59665	0.0202054	0.10151	0.96551724137931	0.960669456066946	NUP98_T	0	0
ENSG00000253356.1		-0.59679	0.122436	0.31594	0.517241379310345	0.5581589958159	NUP98_T	0	0
ENSG00000007038.11	PRSS21	-0.59684	0.231257	0.45813	0.931034482758621	0.964853556485356	NUP98_T	0	0
ENSG00000214760.3	RPL21P1	-0.59689	0.0529208	0.18863	0.896551724137931	0.875313807531381	NUP98_T	0	0
ENSG00000070182.21	SPTB	-0.59701	0.0958587	0.27237	1	0.998326359832636	NUP98_T	0	0
ENSG00000264706.2	RN7SL217P	-0.59711	0.35939		0.241379310344828	0.222594142259414	NUP98_T	0	0
ENSG00000280248.1		-0.59725	0.0228919	0.11035	0.896551724137931	0.906276150627615	NUP98_T	0	0
ENSG00000218418.2		-0.59729	0.00955112	0.061371	0.96551724137931	0.961506276150628	NUP98_T	0	0
ENSG00000257138.1	TAS2R38	-0.59732	0.361514	0.58924	0.413793103448276	0.352301255230126	NUP98_T	0	0
ENSG00000207295.1	RNU6-851P	-0.5974	0.368137		0.137931034482759	0.201673640167364	NUP98_T	0	0
ENSG00000275888.1		-0.59758	0.000690157	0.0092251	1	1	NUP98_T	0	0
ENSG00000213025.2	COX20P1	-0.59772	0.105034	0.28747	1	0.98326359832636	NUP98_T	0	0
ENSG00000248779.1		-0.59773	0.314883		0.275862068965517	0.266945606694561	NUP98_T	0	0
ENSG00000085831.15	TTC39A	-0.59782	0.0073404	0.051501	1	0.999163179916318	NUP98_T	0	0
ENSG00000060303.5	RPS17P5	-0.59788	0.0212672	0.10508	0.931034482758621	0.936401673640167	NUP98_T	0	0
ENSG00000234943.2		-0.59801	0.302816	0.53367	0.241379310344828	0.305439330543933	NUP98_T	0	0
ENSG00000225790.2		-0.59805	0.300003	0.53074	0.275862068965517	0.394979079497908	NUP98_T	0	0
ENSG00000158578.21	ALAS2	-0.59806	0.161261	0.37156	1	1	NUP98_T	0	0
ENSG00000257391.1		-0.59815	0.155544	0.36387	0.413793103448276	0.497071129707113	NUP98_T	0	0
ENSG00000229869.1	LARP4B-DT	-0.59818	0.00680473	0.048643	0.931034482758621	0.95397489539749	NUP98_T	0	0
ENSG00000179133.15	C10orf67	-0.5982	0.308858	0.53993	0.275862068965517	0.303765690376569	NUP98_T	0	0
ENSG00000157601.14	MX1	-0.59828	0.0432577	0.16582	1	1	NUP98_T	0	0
ENSG00000133816.17	MICAL2	-0.5983	0.00191027	0.019579	1	1	NUP98_T	0	0
ENSG00000229800.1	ATP8A2P2	-0.59832	0.0217214	0.10656	0.827586206896552	0.896234309623431	NUP98_T	0	0
ENSG00000256987.1		-0.59834	0.0841533	0.25176	0.724137931034483	0.731380753138075	NUP98_T	0	0
ENSG00000198908.12	GPRASP3	-0.59844	0.153336	0.36081	0.482758620689655	0.518828451882845	NUP98_T	0	0
ENSG00000271155.1		-0.59847	0.3018	0.53264	0.241379310344828	0.37071129707113	NUP98_T	0	0
ENSG00000199121.4	MIR26B	-0.59852	0.0268453	0.12255	0.931034482758621	0.838493723849372	NUP98_T	0	0
ENSG00000141194.6	OR4D1	-0.59857	0.0309123	0.13408	1	0.933891213389121	NUP98_T	0	0
ENSG00000266401.2		-0.59857	0.0465187	0.17383	0.96551724137931	0.889539748953975	NUP98_T	0	0
ENSG00000286613.1		-0.59857	0.0199421	0.10053	0.862068965517241	0.919665271966527	NUP98_T	0	0
ENSG00000240255.1	PSMC1P6	-0.59868	0.345592		0.103448275862069	0.21255230125523	NUP98_T	0	0
ENSG00000272682.1		-0.59882	0.0323687	0.13772	0.827586206896552	0.823430962343096	NUP98_T	0	0
ENSG00000211769.1	TRBJ2-5	-0.59886	0.116312	0.30599	0.586206896551724	0.665271966527197	NUP98_T	0	0
ENSG00000258038.6	LINC02327	-0.59892	0.332844		0.310344827586207	0.289539748953975	NUP98_T	0	0
ENSG00000230665.3	THAP12P1	-0.59897	0.0214927	0.10585	0.827586206896552	0.866108786610879	NUP98_T	0	0
ENSG00000231556.1	RSL24D1P3	-0.59897	0.176644	0.39245	0.413793103448276	0.497907949790795	NUP98_T	0	0
ENSG00000180287.17	PLD5	-0.59898	0.279387	0.50978	0.344827586206897	0.434309623430962	NUP98_T	0	0
ENSG00000288611.1	NPBWR1	-0.59904	0.179705	0.3968	0.827586206896552	0.889539748953975	NUP98_T	0	0
ENSG00000227437.1	RPS8P4	-0.59912	0.102644	0.28344	0.827586206896552	0.737238493723849	NUP98_T	0	0
ENSG00000253693.1		-0.59939	0.533909	0.73037	0.137931034482759	0.168200836820084	NUP98_T	0	0
ENSG00000243422.2	RPL23AP49	-0.59941	0.04602	0.17258	0.758620689655172	0.824267782426778	NUP98_T	0	0
ENSG00000210144.1	MT-TY	-0.59948	0.0262423	0.12075	1	0.972384937238494	NUP98_T	0	0
ENSG00000255328.1		-0.59965	0.00858631	0.05733	0.931034482758621	0.976569037656904	NUP98_T	0	0
ENSG00000182351.7	CRIP1P4	-0.59966	0.186322	0.40492	0.482758620689655	0.488702928870293	NUP98_T	0	0
ENSG00000107159.13	CA9	-0.59968	0.0696862	0.22387	0.724137931034483	0.728870292887029	NUP98_T	0	0
ENSG00000226686.8	LINC01535	-0.60001	0.0434286	0.1662	0.96551724137931	0.96234309623431	NUP98_T	0	0
ENSG00000229992.1	HMGB3P9	-0.60003	0.0538062	0.19054	0.827586206896552	0.83765690376569	NUP98_T	0	0
ENSG00000150275.19	PCDH15	-0.60014	0.458501	0.67147	0.379310344827586	0.3581589958159	NUP98_T	1	0
ENSG00000168143.9	FAM83B	-0.60023	0.311646	0.54274	0.448275862068966	0.535564853556485	NUP98_T	0	0
ENSG00000125968.9	ID1	-0.60028	0.0400707	0.15803	1	0.999163179916318	NUP98_T	0	1
ENSG00000237371.1		-0.60052	0.117496	0.30767	0.448275862068966	0.632635983263598	NUP98_T	0	0
ENSG00000153157.13	SYCP2L	-0.60057	0.168981	0.38241	0.896551724137931	0.914644351464435	NUP98_T	0	0
ENSG00000286696.1		-0.60062	0.0239082	0.11352	1	0.984937238493724	NUP98_T	0	0
ENSG00000224307.2	LINC02975	-0.60069	0.0347605	0.14409	0.931034482758621	0.957322175732218	NUP98_T	0	0
ENSG00000114124.2	GRK7	-0.60071	0.0143566	0.080635	0.96551724137931	0.951464435146444	NUP98_T	0	0
ENSG00000233533.1	MKNK2P1	-0.60076	0.313926		0.137931034482759	0.222594142259414	NUP98_T	0	0
ENSG00000162460.7	TMEM82	-0.60079	0.471245		0.241379310344828	0.181589958158996	NUP98_T	0	0
ENSG00000145861.9	C1QTNF2	-0.60092	0.132057	0.33027	0.793103448275862	0.717991631799163	NUP98_T	1	0
ENSG00000111261.14	MANSC1	-0.60101	0.00783446	0.053691	1	0.999163179916318	NUP98_T	0	0
ENSG00000230817.6	LINC01362	-0.60109	0.332134	0.56294	0.241379310344828	0.299581589958159	NUP98_T	0	0
ENSG00000270697.1		-0.60121	0.102945	0.28388	0.586206896551724	0.621757322175732	NUP98_T	0	0
ENSG00000166405.15	RIC3	-0.60124	0.0141013	0.079659	1	0.99581589958159	NUP98_T	0	0
ENSG00000260430.2		-0.60127	0.0543774	0.19165	0.689655172413793	0.761506276150628	NUP98_T	0	0
ENSG00000170677.6	SOCS6	-0.60131	0.000122629	0.0023998	1	1	NUP98_T	0	0
ENSG00000173954.8	SNURFL	-0.60131	0.460881	0.67342	0.206896551724138	0.227615062761506	NUP98_T	0	0
ENSG00000233287.1		-0.60131	0.0156019	0.08536	1	0.97489539748954	NUP98_T	0	0
ENSG00000267567.1		-0.6014	0.0473465	0.1759	0.724137931034483	0.765690376569038	NUP98_T	0	0
ENSG00000241002.1	RPL32P13	-0.60143	0.0616825	0.20759	0.758620689655172	0.789958158995816	NUP98_T	0	0
ENSG00000261971.8	MMP25-AS1	-0.60155	0.000104494	0.0021236	1	1	NUP98_T	0	0
ENSG00000156345.18	CDK20	-0.60162	0.00983845	0.062539	1	0.994979079497908	NUP98_T	0	0
ENSG00000163513.19	TGFBR2	-0.60175	1.08534e-06	5.2704e-05	1	1	NUP98_T	1	0
ENSG00000198945.8	L3MBTL3	-0.60184	4.50365e-06	0.00016891	1	1	NUP98_T	0	1
ENSG00000259058.1		-0.6019	0.431868		0.172413793103448	0.199163179916318	NUP98_T	0	0
ENSG00000235314.1	LINC00957	-0.60191	0.000305394	0.0049135	1	1	NUP98_T	0	0
ENSG00000171223.6	JUNB	-0.60194	0.00120035	0.013857	1	1	NUP98_T	0	1
ENSG00000227101.2		-0.60195	0.203243	0.42575	0.379310344827586	0.449372384937238	NUP98_T	0	0
ENSG00000159961.2	OR3A3	-0.6021	0.313353	0.54428	0.344827586206897	0.423430962343096	NUP98_T	0	0
ENSG00000210709.1	RNU6ATAC3P	-0.6021	0.281441		0.241379310344828	0.257740585774059	NUP98_T	0	0
ENSG00000232320.6	MXRA7P1	-0.60224	0.0356701	0.14657	0.896551724137931	0.878661087866109	NUP98_T	0	0
ENSG00000203729.8	LINC00272	-0.60231	0.222871	0.44898	0.344827586206897	0.369874476987448	NUP98_T	0	0
ENSG00000254455.1	HIGD1AP10	-0.60235	0.197187	0.41881	0.275862068965517	0.37489539748954	NUP98_T	0	0
ENSG00000249119.1	MTND6P4	-0.60236	0.00308781	0.027785	1	1	NUP98_T	0	0
ENSG00000164512.18	ANKRD55	-0.60242	0.0285147	0.12725	1	0.97907949790795	NUP98_T	0	0
ENSG00000247311.3		-0.60248	0.179281	0.39617	0.448275862068966	0.569874476987448	NUP98_T	0	0
ENSG00000088826.18	SMOX	-0.60252	0.0134652	0.077188	1	1	NUP98_T	0	0
ENSG00000253516.1	HMGB1P41	-0.60254	0.149918	0.35617	0.413793103448276	0.631799163179916	NUP98_T	0	0
ENSG00000270343.1	UNGP3	-0.60261	0.079738	0.24323	0.827586206896552	0.830962343096234	NUP98_T	0	0
ENSG00000171119.2	NRTN	-0.60262	0.0281431	0.12636	0.96551724137931	0.933891213389121	NUP98_T	0	0
ENSG00000197860.10	SGTB	-0.60267	5.51803e-05	0.0012828	1	1	NUP98_T	0	0
ENSG00000134463.15	ECHDC3	-0.60277	0.00449364	0.036276	1	0.996652719665272	NUP98_T	0	0
ENSG00000267303.1		-0.60288	0.394664		0.103448275862069	0.18744769874477	NUP98_T	0	0
ENSG00000121653.11	MAPK8IP1	-0.60305	0.0112665	0.068379	1	1	NUP98_T	0	0
ENSG00000157017.16	GHRL	-0.60306	0.00113498	0.013296	1	1	NUP98_T	0	0
ENSG00000251118.1	H3P24	-0.60313	0.0708791	0.22637	0.689655172413793	0.843514644351464	NUP98_T	0	0
ENSG00000278017.1		-0.60324	0.00259525	0.024505	1	0.999163179916318	NUP98_T	0	0
ENSG00000253120.1	IGLV2-34	-0.6033	0.27727	0.50748	0.275862068965517	0.411715481171548	NUP98_T	0	0
ENSG00000233920.2		-0.60351	0.280775		0.310344827586207	0.294560669456067	NUP98_T	0	0
ENSG00000008226.20	DLEC1	-0.60378	0.000450013	0.0066189	1	0.998326359832636	NUP98_T	0	0
ENSG00000224795.3	NTM-AS1	-0.60381	0.447219		0.137931034482759	0.19581589958159	NUP98_T	0	0
ENSG00000253680.1		-0.60383	0.3454		0.103448275862069	0.197489539748954	NUP98_T	0	0
ENSG00000143171.13	RXRG	-0.60414	0.430699		0.206896551724138	0.205020920502092	NUP98_T	0	1
ENSG00000133107.15	TRPC4	-0.60433	0.414732	0.63687	0.482758620689655	0.398326359832636	NUP98_T	0	0
ENSG00000133069.17	TMCC2	-0.6044	0.0834795	0.25053	1	1	NUP98_T	0	0
ENSG00000274508.1		-0.60453	0.329794	0.56079	0.310344827586207	0.368200836820084	NUP98_T	0	0
ENSG00000101222.12	SPEF1	-0.60458	0.027448	0.12432	0.862068965517241	0.889539748953975	NUP98_T	0	0
ENSG00000217585.1	MDH1P2	-0.60466	0.236081	0.4635	0.448275862068966	0.462761506276151	NUP98_T	0	0
ENSG00000018625.15	ATP1A2	-0.60479	0.231434	0.45836	0.620689655172414	0.549790794979079	NUP98_T	0	0
ENSG00000236257.1	EI24P2	-0.60497	0.0362183	0.14812	0.793103448275862	0.807531380753138	NUP98_T	0	0
ENSG00000284686.1		-0.60512	0.272621	0.50269	0.310344827586207	0.332217573221757	NUP98_T	0	0
ENSG00000285329.1		-0.60514	0.0954186	0.27163	0.655172413793103	0.624267782426778	NUP98_T	0	0
ENSG00000250148.1	KRT8P31	-0.60536	0.26874	0.49897	0.275862068965517	0.398326359832636	NUP98_T	0	0
ENSG00000274414.1		-0.60547	0.00235939	0.022937	1	0.989958158995816	NUP98_T	0	0
ENSG00000158113.13	LRRC43	-0.6056	0.00294259	0.026862	1	0.999163179916318	NUP98_T	0	0
ENSG00000227941.1	UQCRBP2	-0.60562	0.0923657	0.26645	0.689655172413793	0.622594142259414	NUP98_T	0	0
ENSG00000237984.3	PTENP1	-0.60565	0.000508924	0.0072799	1	0.999163179916318	NUP98_T	0	0
ENSG00000228330.1		-0.60569	0.0619719	0.20826	0.793103448275862	0.77907949790795	NUP98_T	0	0
ENSG00000253709.1	IGHV1-14	-0.60583	0.295055	0.52582	0.413793103448276	0.328870292887029	NUP98_T	0	0
ENSG00000231476.1		-0.60587	0.566551	0.75344	0.206896551724138	0.2418410041841	NUP98_T	0	0
ENSG00000232946.1	RPL35AP20	-0.60595	0.148752	0.35443	0.482758620689655	0.548953974895397	NUP98_T	0	0
ENSG00000251470.1	ASNSP4	-0.60617	0.250574		0.310344827586207	0.320502092050209	NUP98_T	0	0
ENSG00000235489.4	DBF4P1	-0.60618	0.00396337	0.033167	0.96551724137931	0.97071129707113	NUP98_T	0	0
ENSG00000279236.1		-0.60638	0.0148741	0.082568	1	0.97907949790795	NUP98_T	0	0
ENSG00000211978.2	IGHV5-78	-0.60653	0.0156374	0.085422	0.896551724137931	0.919665271966527	NUP98_T	0	0
ENSG00000262165.2	C17orf114	-0.60662	0.0689541	0.22237	0.586206896551724	0.672803347280335	NUP98_T	0	0
ENSG00000235991.4		-0.60667	0.323312		0.172413793103448	0.240167364016736	NUP98_T	0	0
ENSG00000255201.1		-0.60672	0.348255	0.57681	0.310344827586207	0.297907949790795	NUP98_T	0	0
ENSG00000128594.8	LRRC4	-0.60673	0.0125593	0.073652	1	1	NUP98_T	0	0
ENSG00000100122.7	CRYBB1	-0.60695	0.00131931	0.014828	1	0.99581589958159	NUP98_T	0	0
ENSG00000258962.2		-0.60695	0.399474		0.137931034482759	0.194142259414226	NUP98_T	0	0
ENSG00000204217.15	BMPR2	-0.60696	0.00290262	0.026615	1	1	NUP98_T	1	0
ENSG00000196600.12	SLC22A25	-0.6072	0.372305	0.5994	0.275862068965517	0.263598326359833	NUP98_T	0	0
ENSG00000288615.1		-0.60727	0.254495	0.48492	0.241379310344828	0.41673640167364	NUP98_T	0	0
ENSG00000064205.10	CCN5	-0.60743	0.0835759	0.2507	0.931034482758621	0.823430962343096	NUP98_T	0	0
ENSG00000146399.2	TAAR1	-0.60743	0.29051	0.52153	0.482758620689655	0.396652719665272	NUP98_T	0	0
ENSG00000154099.18	DNAAF1	-0.60758	0.0192968	0.098456	1	0.999163179916318	NUP98_T	0	0
ENSG00000199899.2		-0.60759	0.288196	0.51914	0.344827586206897	0.338912133891213	NUP98_T	0	0
ENSG00000256081.2		-0.6077	0.0710135	0.2266	0.689655172413793	0.771548117154812	NUP98_T	0	0
ENSG00000158428.4	CATIP	-0.6078	0.00150628	0.016361	0.96551724137931	0.996652719665272	NUP98_T	0	0
ENSG00000238498.1	SNORD13P1	-0.6079	0.0869793	0.25679	0.586206896551724	0.605020920502092	NUP98_T	0	0
ENSG00000206724.1	RNU6-756P	-0.60796	0.451926		0.172413793103448	0.174058577405858	NUP98_T	0	0
ENSG00000243130.8	PSG11	-0.60796	0.422584	0.64285	0.172413793103448	0.23347280334728	NUP98_T	0	0
ENSG00000105499.14	PLA2G4C	-0.60809	0.0241566	0.11427	1	0.99581589958159	NUP98_T	0	0
ENSG00000232190.3	LINC02181	-0.60826	0.159712	0.3693	0.689655172413793	0.667782426778243	NUP98_T	0	0
ENSG00000173517.10	PEAK1	-0.60832	5.12298e-07	2.7923e-05	1	1	NUP98_T	0	0
ENSG00000258521.1		-0.60846	0.00975749	0.062216	1	0.990794979079498	NUP98_T	0	0
ENSG00000025156.13	HSF2	-0.60851	2.60873e-05	0.00070847	1	1	NUP98_T	0	1
ENSG00000165568.18	AKR1E2	-0.60901	0.0210042	0.1043	1	0.992468619246862	NUP98_T	0	0
ENSG00000164403.15	SHROOM1	-0.60903	0.0247941	0.1161	1	0.99163179916318	NUP98_T	0	0
ENSG00000196990.9	FAM163B	-0.60934	0.297218	0.52782	0.275862068965517	0.286192468619247	NUP98_T	0	0
ENSG00000233093.6	LINC00892	-0.60947	0.0285054	0.12725	1	0.943096234309623	NUP98_T	0	0
ENSG00000109906.14	ZBTB16	-0.60958	0.00592244	0.044195	1	1	NUP98_T	0	1
ENSG00000124772.12	CPNE5	-0.60966	0.00368169	0.031484	1	0.998326359832636	NUP98_T	0	0
ENSG00000227689.1	SRP68P2	-0.60968	0.196706	0.41821	0.448275862068966	0.516317991631799	NUP98_T	0	0
ENSG00000224082.1	UBTFL8	-0.60974	0.309688	0.54073	0.275862068965517	0.301255230125523	NUP98_T	0	0
ENSG00000202515.1	VTRNA1-3	-0.60986	0.107049	0.29082	0.689655172413793	0.75397489539749	NUP98_T	0	0
ENSG00000180438.15	TPRXL	-0.60994	0.198898	0.42057	0.344827586206897	0.523012552301255	NUP98_T	0	0
ENSG00000251093.1		-0.61002	0.275028	0.50517	0.344827586206897	0.357322175732218	NUP98_T	0	0
ENSG00000103534.17	TMC5	-0.61003	0.0170946	0.09067	1	0.985774058577406	NUP98_T	0	0
ENSG00000138670.18	RASGEF1B	-0.61004	0.012411	0.073145	1	1	NUP98_T	0	0
ENSG00000070731.11	ST6GALNAC2	-0.61005	0.0135502	0.077554	1	0.989958158995816	NUP98_T	0	0
ENSG00000225357.3	RPF2P1	-0.61013	0.0528945	0.18858	0.655172413793103	0.728870292887029	NUP98_T	0	0
ENSG00000182866.17	LCK	-0.61017	0.0128984	0.075068	1	1	NUP98_T	0	0
ENSG00000185972.6	CCIN	-0.61021	0.0271835	0.12358	1	0.969037656903766	NUP98_T	0	0
ENSG00000197888.2	UGT2B17	-0.61033	0.189244	0.40851	0.620689655172414	0.557322175732218	NUP98_T	0	0
ENSG00000213950.2	RPS10P2	-0.61036	0.00593658	0.044258	0.96551724137931	0.97071129707113	NUP98_T	0	0
ENSG00000130821.17	SLC6A8	-0.61037	0.023419	0.11195	1	1	NUP98_T	1	0
ENSG00000260159.1		-0.61037	0.156873	0.36581	0.448275862068966	0.472803347280335	NUP98_T	0	0
ENSG00000236511.2	LINC01231	-0.61059	0.197409	0.41906	0.413793103448276	0.464435146443515	NUP98_T	0	0
ENSG00000286254.1		-0.61065	0.207273	0.43089	0.551724137931034	0.564016736401674	NUP98_T	0	0
ENSG00000226772.1		-0.61085	0.213122	0.43742	0.310344827586207	0.431799163179916	NUP98_T	0	0
ENSG00000172410.4	INSL5	-0.61093	0.214416	0.43903	0.413793103448276	0.505439330543933	NUP98_T	0	0
ENSG00000115221.12	ITGB6	-0.61102	0.235617	0.46303	0.620689655172414	0.519665271966527	NUP98_T	1	0
ENSG00000279668.3		-0.61121	0.313755	0.54469	0.275862068965517	0.309623430962343	NUP98_T	0	0
ENSG00000285664.2		-0.61126	0.00237168	0.023022	1	0.990794979079498	NUP98_T	0	0
ENSG00000256705.3		-0.61127	0.00276776	0.025717	1	0.996652719665272	NUP98_T	0	0
ENSG00000171723.16	GPHN	-0.61134	0.00492525	0.038713	1	1	NUP98_T	0	0
ENSG00000267659.5	LINC01482	-0.61136	0.193248	0.4135	0.655172413793103	0.635146443514644	NUP98_T	0	0
ENSG00000199990.1	VTRNA1-1	-0.61137	0.0513587	0.18507	0.655172413793103	0.810878661087866	NUP98_T	0	0
ENSG00000278385.1		-0.61139	0.162012	0.37264	0.413793103448276	0.482845188284519	NUP98_T	0	0
ENSG00000238039.1		-0.61151	0.00563336	0.0425	0.931034482758621	0.977405857740586	NUP98_T	0	0
ENSG00000254180.2		-0.6116	0.0552823	0.19367	0.724137931034483	0.828451882845188	NUP98_T	0	0
ENSG00000229927.2	RHEBP1	-0.61178	0.101095	0.28088	0.551724137931034	0.61255230125523	NUP98_T	0	0
ENSG00000151240.17	DIP2C	-0.61198	0.0102563	0.064213	1	0.99163179916318	NUP98_T	0	0
ENSG00000179447.2	SLC24A3-AS1	-0.612	0.103358	0.28452	0.793103448275862	0.841004184100418	NUP98_T	0	0
ENSG00000078401.7	EDN1	-0.61207	0.0219881	0.10748	1	0.984937238493724	NUP98_T	0	1
ENSG00000213343.5	RPL21P18	-0.61228	0.0146558	0.08174	0.96551724137931	0.893723849372385	NUP98_T	0	0
ENSG00000267470.6	ZNF571-AS1	-0.61243	0.00371058	0.031662	1	0.994979079497908	NUP98_T	0	0
ENSG00000211633.3	IGKV1D-42	-0.61245	0.364814	0.59258	0.413793103448276	0.346443514644351	NUP98_T	0	0
ENSG00000229672.3		-0.61253	0.0629522	0.21031	0.931034482758621	0.876987447698745	NUP98_T	0	0
ENSG00000231329.8		-0.61264	0.00402218	0.033551	1	1	NUP98_T	0	0
ENSG00000258502.6	LINC02290	-0.61273	0.157628	0.36678	0.413793103448276	0.514644351464435	NUP98_T	0	0
ENSG00000230838.1	LINC01614	-0.61282	0.273819	0.50414	0.344827586206897	0.369037656903766	NUP98_T	0	0
ENSG00000168306.13	ACOX2	-0.61289	0.0556715	0.19448	1	0.969874476987448	NUP98_T	0	0
ENSG00000254266.6	PKIA-AS1	-0.61301	0.0845805	0.25259	0.586206896551724	0.76652719665272	NUP98_T	0	0
ENSG00000250090.1		-0.61304	0.384403		0.103448275862069	0.190794979079498	NUP98_T	0	0
ENSG00000134874.18	DZIP1	-0.6133	0.165411	0.37764	0.793103448275862	0.889539748953975	NUP98_T	0	1
ENSG00000283973.2		-0.61332	0.0855677	0.25437	0.724137931034483	0.712970711297071	NUP98_T	0	0
ENSG00000227170.1	TRPS1-AS1	-0.61341	0.185106	0.40352	0.586206896551724	0.586610878661088	NUP98_T	0	0
ENSG00000123243.15	ITIH5	-0.61343	0.203734	0.42625	0.827586206896552	0.702092050209205	NUP98_T	0	0
ENSG00000249631.6		-0.61345	0.493191	0.69899	0.206896551724138	0.251046025104602	NUP98_T	0	0
ENSG00000242960.1	FTH1P23	-0.61395	0.00557771	0.042186	1	0.998326359832636	NUP98_T	0	0
ENSG00000100036.13	SLC35E4	-0.61403	0.0034126	0.029749	1	0.999163179916318	NUP98_T	0	0
ENSG00000235370.6	DNM1P51	-0.61413	0.138586	0.3398	0.586206896551724	0.642677824267782	NUP98_T	0	0
ENSG00000219391.1		-0.61421	0.0281649	0.12643	0.896551724137931	0.882845188284519	NUP98_T	0	0
ENSG00000140092.14	FBLN5	-0.61434	0.06473	0.21382	1	0.993305439330544	NUP98_T	0	0
ENSG00000198812.5	LRRC10	-0.61454	0.283941	0.51444	0.275862068965517	0.307949790794979	NUP98_T	0	0
ENSG00000234779.1	BNC2-AS1	-0.61457	0.4902		0.137931034482759	0.177405857740586	NUP98_T	0	0
ENSG00000235501.6	CNN3-DT	-0.61462	0.0727638	0.23007	0.758620689655172	0.82928870292887	NUP98_T	0	0
ENSG00000237676.1	RPL30P4	-0.61472	0.00255258	0.024235	1	0.99581589958159	NUP98_T	0	0
ENSG00000164056.11	SPRY1	-0.61474	0.0311322	0.13466	1	1	NUP98_T	0	0
ENSG00000233871.2	DLG5-AS1	-0.61481	0.0613342	0.20697	0.724137931034483	0.746443514644351	NUP98_T	0	0
ENSG00000140406.4	TLNRD1	-0.61494	3.65196e-06	0.00014315	1	1	NUP98_T	0	0
ENSG00000103449.12	SALL1	-0.61499	0.35967		0.241379310344828	0.239330543933054	NUP98_T	0	1
ENSG00000231806.3	PCAT7	-0.61501	0.0784085	0.24054	0.896551724137931	0.790794979079498	NUP98_T	0	0
ENSG00000204670.7	IGKV1OR2-3	-0.61504	0.48128		0.172413793103448	0.167364016736402	NUP98_T	0	0
ENSG00000260192.3	LINC02240	-0.61514	0.318714	0.5498	0.275862068965517	0.374058577405858	NUP98_T	0	0
ENSG00000231827.3		-0.61519	0.00197935	0.020149	1	0.986610878661088	NUP98_T	0	0
ENSG00000211898.7	IGHD	-0.61531	0.0262157	0.12069	1	1	NUP98_T	0	0
ENSG00000260262.1		-0.61542	0.246282		0.344827586206897	0.306276150627615	NUP98_T	0	0
ENSG00000102096.9	PIM2	-0.61552	6.25599e-05	0.0014157	1	1	NUP98_T	0	0
ENSG00000228318.3		-0.61557	0.117936	0.30844	0.96551724137931	0.830125523012552	NUP98_T	0	0
ENSG00000253519.1		-0.61567	0.12195	0.31503	0.655172413793103	0.659414225941423	NUP98_T	0	0
ENSG00000255872.3		-0.61581	0.238771	0.46684	0.413793103448276	0.411715481171548	NUP98_T	0	0
ENSG00000287692.1		-0.61583	0.419731	0.64071	0.344827586206897	0.244351464435146	NUP98_T	0	0
ENSG00000267222.1		-0.61585	0.0423509	0.16362	0.896551724137931	0.887866108786611	NUP98_T	0	0
ENSG00000149435.12	GGTLC1	-0.61591	0.196898	0.41842	0.344827586206897	0.389958158995816	NUP98_T	0	0
ENSG00000224058.2	RBISP5	-0.61601	0.178658	0.39526	0.344827586206897	0.390794979079498	NUP98_T	0	0
ENSG00000142484.7	TM4SF5	-0.61607	0.306823		0.275862068965517	0.271966527196653	NUP98_T	0	0
ENSG00000257838.5	OTOAP1	-0.61637	0.0275055	0.12447	0.896551724137931	0.862761506276151	NUP98_T	0	0
ENSG00000006638.13	TBXA2R	-0.61639	0.0163504	0.087855	1	0.99581589958159	NUP98_T	1	0
ENSG00000226439.3		-0.61661	0.00509343	0.039667	1	0.98326359832636	NUP98_T	0	0
ENSG00000287276.1	CNTNAP3P7	-0.61661	0.129958	0.32727	0.793103448275862	0.692050209205021	NUP98_T	0	0
ENSG00000186510.12	CLCNKA	-0.61678	0.0246223	0.11557	0.862068965517241	0.933054393305439	NUP98_T	0	0
ENSG00000104427.12	ZC2HC1A	-0.61692	0.0441504	0.16787	0.96551724137931	0.971548117154812	NUP98_T	0	0
ENSG00000281692.2	PACRG-AS1	-0.61706	0.304997		0.241379310344828	0.251046025104602	NUP98_T	0	0
ENSG00000204110.6	LINC02520	-0.6171	0.135779	0.33586	0.517241379310345	0.660251046025105	NUP98_T	0	0
ENSG00000107731.12	UNC5B	-0.61723	0.0282067	0.12649	1	0.998326359832636	NUP98_T	1	0
ENSG00000144857.14	BOC	-0.61726	0.0556221	0.19436	0.931034482758621	0.912970711297071	NUP98_T	0	0
ENSG00000105255.11	FSD1	-0.61743	0.0121913	0.072363	1	0.980753138075314	NUP98_T	0	0
ENSG00000250686.2	KHDRBS2-OT1	-0.61776	0.23983	0.4679	0.310344827586207	0.461924686192469	NUP98_T	0	0
ENSG00000227269.1		-0.61782	0.269666	0.50002	0.310344827586207	0.340585774058577	NUP98_T	0	0
ENSG00000137707.13	BTG4	-0.61783	0.309565		0.172413793103448	0.257740585774059	NUP98_T	0	0
ENSG00000258819.2	LINC02289	-0.61786	0.100411	0.27975	0.689655172413793	0.782426778242678	NUP98_T	0	0
ENSG00000109686.19	SH3D19	-0.61798	0.00474723	0.037761	1	1	NUP98_T	0	0
ENSG00000224689.9	ZNF812P	-0.61817	0.195424	0.41658	0.793103448275862	0.636820083682008	NUP98_T	0	1
ENSG00000255655.1		-0.61818	0.129426	0.32655	0.517241379310345	0.489539748953975	NUP98_T	0	0
ENSG00000110492.15	MDK	-0.61819	0.0111144	0.067774	1	1	NUP98_T	0	0
ENSG00000232743.2	ELF2P3	-0.61819	0.20999	0.43394	0.379310344827586	0.432635983263598	NUP98_T	0	0
ENSG00000229891.2	LINC01315	-0.61826	0.0741849	0.23279	0.586206896551724	0.690376569037657	NUP98_T	0	0
ENSG00000229625.3		-0.61843	0.403296		0.137931034482759	0.194142259414226	NUP98_T	0	0
ENSG00000153904.21	DDAH1	-0.61847	0.048951	0.17958	0.96551724137931	0.979916317991632	NUP98_T	0	0
ENSG00000204928.2	GRXCR2	-0.61856	0.433372		0.206896551724138	0.186610878661088	NUP98_T	0	0
ENSG00000218274.2		-0.61877	0.2909	0.52189	0.310344827586207	0.43347280334728	NUP98_T	0	0
ENSG00000127954.13	STEAP4	-0.61879	0.0867955	0.25648	1	0.976569037656904	NUP98_T	1	0
ENSG00000214563.2	GAPDHP15	-0.61879	0.313186	0.54404	0.379310344827586	0.421757322175732	NUP98_T	0	0
ENSG00000238003.1	RPL10P4	-0.61887	0.0223796	0.10871	0.896551724137931	0.923012552301255	NUP98_T	0	0
ENSG00000272477.1		-0.61904	0.0263198	0.12099	1	0.951464435146444	NUP98_T	0	0
ENSG00000283752.1		-0.61906	0.0592991	0.20257	0.862068965517241	0.77489539748954	NUP98_T	0	0
ENSG00000250762.1		-0.61913	0.0332846	0.13999	0.724137931034483	0.839330543933054	NUP98_T	0	0
ENSG00000256073.3	URB1-AS1	-0.61915	4.80293e-05	0.0011508	1	0.999163179916318	NUP98_T	0	0
ENSG00000259275.4		-0.61924	0.448653		0.137931034482759	0.16652719665272	NUP98_T	0	0
ENSG00000270068.1		-0.61943	0.0229948	0.11066	0.827586206896552	0.821757322175732	NUP98_T	0	0
ENSG00000237668.1	RPS15AP38	-0.61975	0.000191129	0.0033951	1	1	NUP98_T	0	0
ENSG00000258511.1	LINC02295	-0.61982	0.214583	0.43921	0.379310344827586	0.487866108786611	NUP98_T	0	0
ENSG00000248746.6	ACTN3	-0.61985	0.0379888	0.15263	0.96551724137931	0.918828451882845	NUP98_T	0	0
ENSG00000080854.16	IGSF9B	-0.61986	0.0411031	0.16039	1	0.994142259414226	NUP98_T	0	0
ENSG00000239468.3	RN7SL569P	-0.61988	0.16576	0.37808	0.482758620689655	0.492887029288703	NUP98_T	0	0
ENSG00000250705.1	H3P23	-0.61998	0.109983	0.2958	0.448275862068966	0.649372384937238	NUP98_T	0	0
ENSG00000277991.4		-0.62009	0.186277	0.40489	0.413793103448276	0.405020920502092	NUP98_T	0	0
ENSG00000182931.9	WFDC10B	-0.62019	0.214822	0.4395	0.413793103448276	0.40418410041841	NUP98_T	0	0
ENSG00000215035.2	FDPSP5	-0.62023	0.0478112	0.17693	0.758620689655172	0.77071129707113	NUP98_T	0	0
ENSG00000184905.9	TCEAL2	-0.62026	0.105442	0.28816	0.758620689655172	0.740585774058577	NUP98_T	0	0
ENSG00000278455.1	CICP21	-0.62044	0.174929	0.39042	0.586206896551724	0.484518828451883	NUP98_T	0	0
ENSG00000237749.4	RPS27P9	-0.62046	0.000593914	0.0082082	1	0.997489539748954	NUP98_T	0	0
ENSG00000248538.8	PPP1R3B-DT	-0.62061	0.0172272	0.091077	0.96551724137931	0.97071129707113	NUP98_T	0	0
ENSG00000287620.1		-0.62091	8.96358e-05	0.0018763	0.96551724137931	0.99581589958159	NUP98_T	0	0
ENSG00000148737.17	TCF7L2	-0.62094	0.000104233	0.0021194	1	1	NUP98_T	0	1
ENSG00000155545.20	MIER3	-0.62115	2.59072e-06	0.00010875	1	1	NUP98_T	0	1
ENSG00000247775.2	SNCA-AS1	-0.62123	0.0834626	0.2505	0.827586206896552	0.79163179916318	NUP98_T	0	0
ENSG00000212993.5	POU5F1B	-0.62131	0.0583629	0.20053	0.827586206896552	0.868619246861925	NUP98_T	0	1
ENSG00000176219.3	OR11H6	-0.62135	0.423021		0.103448275862069	0.173221757322176	NUP98_T	0	0
ENSG00000256250.1		-0.62137	0.0452256	0.17055	0.689655172413793	0.827615062761506	NUP98_T	0	0
ENSG00000214890.3		-0.62139	0.212079	0.4361	0.241379310344828	0.378242677824268	NUP98_T	0	0
ENSG00000254844.4		-0.62149	0.31435		0.172413793103448	0.22510460251046	NUP98_T	0	0
ENSG00000250266.2	LINC01612	-0.62168	0.326171	0.55745	0.275862068965517	0.35397489539749	NUP98_T	0	0
ENSG00000256199.1		-0.62168	0.231204		0.206896551724138	0.309623430962343	NUP98_T	0	0
ENSG00000229806.1	RPS15P5	-0.6217	0.00374358	0.031825	1	0.979916317991632	NUP98_T	0	0
ENSG00000211814.1	TRAV35	-0.62173	0.0832082	0.25004	0.827586206896552	0.740585774058577	NUP98_T	0	0
ENSG00000277249.1	MIR6784	-0.62176	0.230665	0.45754	0.310344827586207	0.341422594142259	NUP98_T	0	0
ENSG00000250790.4		-0.62198	0.0111102	0.067774	1	0.964016736401674	NUP98_T	0	0
ENSG00000186442.7	KRT3	-0.62202	0.363281	0.59093	0.310344827586207	0.256066945606695	NUP98_T	0	0
ENSG00000215478.8	CES5AP1	-0.62209	0.191921	0.41197	0.655172413793103	0.528033472803347	NUP98_T	0	0
ENSG00000285448.1		-0.62209	0.123214	0.31716	0.689655172413793	0.62928870292887	NUP98_T	0	0
ENSG00000271969.1		-0.62227	0.185302	0.40377	0.482758620689655	0.461087866108787	NUP98_T	0	0
ENSG00000242327.1		-0.6224	0.00351737	0.030411	1	0.998326359832636	NUP98_T	0	0
ENSG00000274986.1	MIR6750	-0.62254	0.0975581	0.27522	0.724137931034483	0.703765690376569	NUP98_T	0	0
ENSG00000263946.1		-0.62259	0.340174		0.206896551724138	0.209205020920502	NUP98_T	0	0
ENSG00000173227.14	SYT12	-0.6227	0.132759	0.33147	0.827586206896552	0.699581589958159	NUP98_T	0	0
ENSG00000257135.7	ODC1-DT	-0.62282	1.77815e-05	0.00052406	1	0.999163179916318	NUP98_T	0	0
ENSG00000088256.9	GNA11	-0.62288	0.000285872	0.0046608	1	1	NUP98_T	0	0
ENSG00000236209.1		-0.62302	0.192975	0.41319	0.655172413793103	0.646861924686192	NUP98_T	0	0
ENSG00000263887.7	USP32P4	-0.62303	0.0606119	0.20539	0.655172413793103	0.761506276150628	NUP98_T	0	0
ENSG00000186056.10	MATN1-AS1	-0.62332	3.49377e-05	0.00089395	1	0.999163179916318	NUP98_T	0	0
ENSG00000188386.8	PPP3R2	-0.62337	0.124867	0.31955	0.586206896551724	0.590794979079498	NUP98_T	0	0
ENSG00000267128.2	RNF157-AS1	-0.62343	0.0322244	0.13738	0.862068965517241	0.921338912133891	NUP98_T	0	0
ENSG00000186352.9	ANKRD37	-0.62354	6.78991e-05	0.0015092	1	0.999163179916318	NUP98_T	0	0
ENSG00000225886.3		-0.62354	0.0594117	0.20272	1	0.972384937238494	NUP98_T	0	0
ENSG00000258826.6	LINC01147	-0.62354	0.136651	0.33693	0.620689655172414	0.649372384937238	NUP98_T	0	0
ENSG00000276454.1		-0.62381	0.269994	0.5002	0.310344827586207	0.316317991631799	NUP98_T	0	0
ENSG00000149646.12	CNBD2	-0.62384	0.00322471	0.028563	1	0.978242677824268	NUP98_T	0	0
ENSG00000254644.1		-0.62384	0.344358		0.137931034482759	0.200836820083682	NUP98_T	0	0
ENSG00000253154.2		-0.62386	0.0795749	0.24294	0.931034482758621	0.854393305439331	NUP98_T	0	0
ENSG00000138769.11	CDKL2	-0.62401	0.0309769	0.13428	0.862068965517241	0.883682008368201	NUP98_T	0	0
ENSG00000071242.12	RPS6KA2	-0.62427	0.00387242	0.032619	1	1	NUP98_T	0	0
ENSG00000231976.8	FAM238B	-0.6243	0.0731332	0.23072	0.793103448275862	0.828451882845188	NUP98_T	0	0
ENSG00000070540.13	WIPI1	-0.62435	0.000138429	0.002616	1	1	NUP98_T	0	0
ENSG00000261267.1		-0.62456	0.000899852	0.01116	1	0.998326359832636	NUP98_T	0	0
ENSG00000235904.3	RBMS3-AS3	-0.6248	0.271457	0.50166	0.310344827586207	0.331380753138075	NUP98_T	0	0
ENSG00000237442.3	HNRNPA1P57	-0.62487	0.0741389	0.23273	0.758620689655172	0.732217573221757	NUP98_T	0	0
ENSG00000279942.1		-0.6249	0.118158	0.30873	0.689655172413793	0.733054393305439	NUP98_T	0	0
ENSG00000250596.2		-0.62491	0.187147	0.40591	0.344827586206897	0.581589958158996	NUP98_T	0	0
ENSG00000102109.9	PCSK1N	-0.62508	0.0903737	0.26286	0.862068965517241	0.889539748953975	NUP98_T	0	0
ENSG00000239473.1	RPL7P38	-0.62508	0.0725669	0.22965	0.655172413793103	0.674476987447699	NUP98_T	0	0
ENSG00000131096.10	PYY	-0.62518	0.112128	0.29923	0.517241379310345	0.589121338912134	NUP98_T	0	0
ENSG00000156413.14	FUT6	-0.62523	0.0514365	0.18528	0.931034482758621	0.917154811715481	NUP98_T	0	0
ENSG00000091262.16	ABCC6	-0.62528	0.00269213	0.02523	1	1	NUP98_T	0	0
ENSG00000233622.3	CYP2T1P	-0.62528	0.000128591	0.0024807	1	1	NUP98_T	0	0
ENSG00000231424.3		-0.6255	0.214632	0.43928	0.482758620689655	0.494560669456067	NUP98_T	0	0
ENSG00000089250.19	NOS1	-0.62554	0.232877	0.46006	0.620689655172414	0.503765690376569	NUP98_T	0	0
ENSG00000186891.14	TNFRSF18	-0.62557	0.0375314	0.15146	1	0.99581589958159	NUP98_T	0	0
ENSG00000258215.1		-0.62558	0.289704	0.52061	0.206896551724138	0.352301255230126	NUP98_T	0	0
ENSG00000286050.1		-0.62559	0.184152	0.40236	0.379310344827586	0.448535564853557	NUP98_T	0	0
ENSG00000119698.12	PPP4R4	-0.62574	0.104196	0.28599	0.724137931034483	0.828451882845188	NUP98_T	0	0
ENSG00000020219.9	CCT8L1P	-0.62575	0.0389806	0.15524	0.827586206896552	0.796652719665272	NUP98_T	0	0
ENSG00000023445.16	BIRC3	-0.626	0.00155198	0.016745	1	1	NUP98_T	0	0
ENSG00000287781.1		-0.62621	0.36219	0.58984	0.206896551724138	0.297907949790795	NUP98_T	0	0
ENSG00000281896.1		-0.62624	0.327321		0.241379310344828	0.231799163179916	NUP98_T	0	0
ENSG00000230445.4	LRRC37A6P	-0.62654	0.00262084	0.024668	1	0.990794979079498	NUP98_T	0	0
ENSG00000187569.3	DPPA3	-0.62658	0.342628	0.57185	0.379310344827586	0.323012552301255	NUP98_T	0	0
ENSG00000171561.4	OR2AT4	-0.62711	0.252409	0.48276	0.551724137931034	0.4418410041841	NUP98_T	0	0
ENSG00000225443.1	RPL36AP27	-0.62711	0.149922	0.35617	0.517241379310345	0.542259414225941	NUP98_T	0	0
ENSG00000234865.3	ADH5P5	-0.62713	0.474164		0.137931034482759	0.164016736401674	NUP98_T	0	0
ENSG00000124785.9	NRN1	-0.62732	0.0811144	0.24594	0.862068965517241	0.886192468619247	NUP98_T	0	0
ENSG00000239227.1		-0.62738	0.202881		0.241379310344828	0.321338912133891	NUP98_T	0	0
ENSG00000197977.4	ELOVL2	-0.62748	0.161847	0.37247	0.689655172413793	0.769037656903766	NUP98_T	0	0
ENSG00000187672.14	ERC2	-0.62761	0.339487	0.56924	0.310344827586207	0.36234309623431	NUP98_T	0	0
ENSG00000253368.4	TRNP1	-0.62762	0.0581985	0.20012	0.96551724137931	0.947280334728034	NUP98_T	0	0
ENSG00000198650.11	TAT	-0.62796	0.140135	0.34202	0.517241379310345	0.596652719665272	NUP98_T	0	0
ENSG00000248206.2		-0.62803	0.171068	0.38514	0.517241379310345	0.664435146443515	NUP98_T	0	0
ENSG00000157766.19	ACAN	-0.62811	0.121511	0.31432	0.758620689655172	0.759832635983264	NUP98_T	0	0
ENSG00000240156.1	COX6CP6	-0.62811	0.26976	0.50006	0.379310344827586	0.413389121338912	NUP98_T	0	0
ENSG00000196787.3	H2AC11	-0.62816	0.00550481	0.041815	1	1	NUP98_T	0	0
ENSG00000252904.1		-0.62816	0.0386369	0.15445	0.896551724137931	0.860251046025105	NUP98_T	0	0
ENSG00000126467.11	TSKS	-0.62867	0.105011	0.28744	0.96551724137931	0.923849372384937	NUP98_T	0	0
ENSG00000282949.1	PCMTD1P7	-0.62868	0.204678		0.206896551724138	0.343096234309623	NUP98_T	0	0
ENSG00000234919.1	LINC01827	-0.62888	0.255746	0.48626	0.344827586206897	0.413389121338912	NUP98_T	0	0
ENSG00000217631.1		-0.62906	0.226011		0.172413793103448	0.270292887029289	NUP98_T	0	0
ENSG00000232177.1	MTND4P24	-0.62908	0.0113746	0.068854	1	0.996652719665272	NUP98_T	0	0
ENSG00000272822.2		-0.62918	0.296788		0.172413793103448	0.235983263598326	NUP98_T	0	0
ENSG00000285936.1		-0.62927	0.401247	0.6252	0.137931034482759	0.230962343096234	NUP98_T	0	0
ENSG00000168878.19	SFTPB	-0.62934	0.00990085	0.062802	1	0.980753138075314	NUP98_T	0	1
ENSG00000151224.13	MAT1A	-0.62955	0.281513	0.51189	0.310344827586207	0.42092050209205	NUP98_T	0	0
ENSG00000225614.4	ZNF469	-0.6297	0.00109463	0.012963	1	1	NUP98_T	0	1
ENSG00000090104.12	RGS1	-0.62993	0.0423063	0.16353	1	1	NUP98_T	0	0
ENSG00000261334.1		-0.62998	0.0602399	0.20455	0.827586206896552	0.810041841004184	NUP98_T	0	0
ENSG00000169744.13	LDB2	-0.63007	0.0976133	0.27527	0.862068965517241	0.874476987447699	NUP98_T	0	0
ENSG00000124216.4	SNAI1	-0.63009	0.0150902	0.083452	1	1	NUP98_T	0	1
ENSG00000200164.1		-0.63009	0.209335	0.43312	0.344827586206897	0.432635983263598	NUP98_T	0	0
ENSG00000270716.1	BNIP3P15	-0.63021	0.116509	0.30632	0.482758620689655	0.619246861924686	NUP98_T	0	0
ENSG00000207944.1	MIR574	-0.63029	0.222249		0.275862068965517	0.299581589958159	NUP98_T	0	0
ENSG00000233121.1	VN1R20P	-0.63053	0.0615526	0.20735	0.620689655172414	0.730543933054393	NUP98_T	0	0
ENSG00000286236.1		-0.63075	0.0797291	0.24323	0.724137931034483	0.789958158995816	NUP98_T	0	0
ENSG00000102174.9	PHEX	-0.63096	0.0442318	0.16807	0.96551724137931	0.965690376569038	NUP98_T	0	0
ENSG00000249183.1	SUMO2P4	-0.63096	0.227123		0.344827586206897	0.341422594142259	NUP98_T	0	0
ENSG00000230918.2	DPP4-DT	-0.63118	0.13218	0.33049	0.620689655172414	0.605857740585774	NUP98_T	0	0
ENSG00000143226.15	FCGR2A	-0.63128	0.00402776	0.033576	1	1	NUP98_T	1	0
ENSG00000233064.2		-0.63128	0.128683	0.32531	0.551724137931034	0.522175732217573	NUP98_T	0	0
ENSG00000130948.10	HSD17B3	-0.63132	0.384191		0.0689655172413793	0.185774058577406	NUP98_T	0	0
ENSG00000175697.11	GPR156	-0.63132	0.0275179	0.12451	0.896551724137931	0.932217573221757	NUP98_T	0	0
ENSG00000285373.2	LINC02478	-0.63134	0.0420764	0.16285	0.793103448275862	0.789121338912134	NUP98_T	0	0
ENSG00000231358.4		-0.63157	0.36469		0.206896551724138	0.20836820083682	NUP98_T	0	0
ENSG00000241735.2	FABP5P3	-0.63157	0.000484559	0.0069902	1	0.97907949790795	NUP98_T	0	0
ENSG00000213920.9	MDP1	-0.63165	0.0511604	0.18464	0.620689655172414	0.697907949790795	NUP98_T	0	0
ENSG00000112964.14	GHR	-0.63184	0.113626	0.3017	0.896551724137931	0.835983263598326	NUP98_T	0	0
ENSG00000170525.21	PFKFB3	-0.63192	0.00367349	0.031448	1	1	NUP98_T	0	0
ENSG00000095981.11	KCNK16	-0.63193	0.109963	0.2958	0.620689655172414	0.694560669456067	NUP98_T	0	0
ENSG00000226141.1		-0.63194	0.417326		0.206896551724138	0.192468619246862	NUP98_T	0	0
ENSG00000237593.1	RPL17P24	-0.63196	0.0362312	0.14814	0.931034482758621	0.891213389121339	NUP98_T	0	0
ENSG00000214336.5	FOXI3	-0.63219	0.292737		0.241379310344828	0.254393305439331	NUP98_T	0	1
ENSG00000275929.1		-0.63219	0.265753		0.206896551724138	0.239330543933054	NUP98_T	0	0
ENSG00000224425.2	SSBP3P2	-0.63226	0.139352	0.3409	0.413793103448276	0.528033472803347	NUP98_T	0	0
ENSG00000269404.7	SPIB	-0.63257	0.0165108	0.088554	1	0.998326359832636	NUP98_T	0	1
ENSG00000249858.2	SNX5P1	-0.63293	0.015459	0.084803	0.896551724137931	0.923849372384937	NUP98_T	0	0
ENSG00000215319.2	EIF5P1	-0.63312	0.0181782	0.094472	0.96551724137931	0.933054393305439	NUP98_T	0	0
ENSG00000080573.7	COL5A3	-0.63314	0.0293929	0.12971	1	0.986610878661088	NUP98_T	1	0
ENSG00000233978.1		-0.63318	0.256948	0.48743	0.310344827586207	0.352301255230126	NUP98_T	0	0
ENSG00000234287.1	RPS27P4	-0.63319	0.000116026	0.0023014	1	0.999163179916318	NUP98_T	0	0
ENSG00000248150.1	LINC02150	-0.63325	0.0951369	0.27113	0.517241379310345	0.645188284518828	NUP98_T	0	0
ENSG00000230696.1		-0.6334	0.413706		0.172413793103448	0.186610878661088	NUP98_T	0	0
ENSG00000167549.18	CORO6	-0.63352	0.00182144	0.018866	1	1	NUP98_T	0	0
ENSG00000224137.1	LINC01857	-0.63358	0.0188163	0.096857	0.931034482758621	0.95397489539749	NUP98_T	0	0
ENSG00000241431.1	RPL37P6	-0.6338	0.00205996	0.020755	1	0.998326359832636	NUP98_T	0	0
ENSG00000261449.1		-0.63387	0.0494594	0.18073	0.896551724137931	0.843514644351464	NUP98_T	0	0
ENSG00000236290.1	EEF1GP7	-0.63395	0.00869541	0.057828	0.931034482758621	0.895397489539749	NUP98_T	0	0
ENSG00000010932.17	FMO1	-0.63399	0.0020178	0.020424	1	0.985774058577406	NUP98_T	0	0
ENSG00000254933.1		-0.63412	0.190752	0.41034	0.448275862068966	0.451046025104603	NUP98_T	0	0
ENSG00000244130.1	UBE2Q2P9	-0.63414	0.223284	0.44942	0.241379310344828	0.384937238493724	NUP98_T	0	0
ENSG00000176855.11	KRT18P28	-0.63417	0.21103		0.344827586206897	0.324686192468619	NUP98_T	0	0
ENSG00000095303.17	PTGS1	-0.63424	0.0010047	0.01216	1	1	NUP98_T	0	0
ENSG00000287789.1		-0.63429	0.113182	0.30102	0.793103448275862	0.735564853556485	NUP98_T	0	0
ENSG00000283513.1	MIR941-3	-0.63436	0.279644		0.241379310344828	0.272803347280335	NUP98_T	0	0
ENSG00000212283.1	SNORD89	-0.63453	0.000484154	0.006987	1	0.992468619246862	NUP98_T	0	0
ENSG00000213358.3	NAA50P2	-0.63454	0.0755789	0.2355	0.689655172413793	0.75397489539749	NUP98_T	0	0
ENSG00000264480.1	MIR4714	-0.63455	0.475492	0.68448	0.206896551724138	0.194142259414226	NUP98_T	0	0
ENSG00000228970.6	UBTFL6	-0.63464	0.183523	0.4015	0.413793103448276	0.539748953974895	NUP98_T	0	1
ENSG00000226233.1		-0.6347	0.219022	0.44425	0.379310344827586	0.389121338912134	NUP98_T	0	0
ENSG00000198121.13	LPAR1	-0.63493	0.033412	0.14039	0.96551724137931	0.979916317991632	NUP98_T	0	0
ENSG00000232754.1		-0.63494	0.0075977	0.052636	1	0.941422594142259	NUP98_T	0	0
ENSG00000214249.3	CTAGE11P	-0.63502	0.0335685	0.14082	0.827586206896552	0.806694560669456	NUP98_T	0	0
ENSG00000231830.1		-0.63507	0.00805537	0.054748	0.931034482758621	0.927196652719665	NUP98_T	0	0
ENSG00000179826.7	MRGPRX3	-0.6351	0.3655		0.137931034482759	0.201673640167364	NUP98_T	0	0
ENSG00000257951.2		-0.63521	0.125558	0.32075	0.448275862068966	0.682845188284519	NUP98_T	0	0
ENSG00000244501.3	RN7SL623P	-0.63523	0.425436		0.0689655172413793	0.178242677824268	NUP98_T	0	0
ENSG00000100678.19	SLC8A3	-0.63527	0.0677171	0.22011	0.931034482758621	0.95397489539749	NUP98_T	0	0
ENSG00000163431.13	LMOD1	-0.6354	0.0614689	0.20716	0.758620689655172	0.825941422594142	NUP98_T	0	0
ENSG00000169918.10	OTUD7A	-0.63558	0.00561643	0.042397	0.96551724137931	0.992468619246862	NUP98_T	0	0
ENSG00000185070.11	FLRT2	-0.6356	0.223191	0.44937	0.827586206896552	0.673640167364017	NUP98_T	1	0
ENSG00000227087.4	RBMX2P5	-0.63571	0.0573999	0.19838	0.689655172413793	0.737238493723849	NUP98_T	0	0
ENSG00000213068.3		-0.63576	0.0771664	0.23828	0.586206896551724	0.703765690376569	NUP98_T	0	0
ENSG00000249574.1		-0.63578	0.160947	0.37112	0.448275862068966	0.618410041841004	NUP98_T	0	0
ENSG00000244331.1		-0.63579	0.0610626	0.20645	0.758620689655172	0.83765690376569	NUP98_T	0	0
ENSG00000207113.1	RNU6-16P	-0.6358	0.0497861	0.18143	0.551724137931034	0.680334728033473	NUP98_T	0	0
ENSG00000259475.1	SYNM-AS1	-0.63592	0.0376018	0.15166	0.862068965517241	0.82510460251046	NUP98_T	0	0
ENSG00000261744.1	ZFPM1-AS1	-0.63592	0.00613894	0.045206	0.96551724137931	0.972384937238494	NUP98_T	0	0
ENSG00000107859.10	PITX3	-0.63594	0.241715		0.241379310344828	0.283682008368201	NUP98_T	0	1
ENSG00000128383.13	APOBEC3A	-0.63594	0.0440648	0.16769	1	0.998326359832636	NUP98_T	0	0
ENSG00000254025.1	BRIX1P1	-0.63599	0.237863		0.275862068965517	0.308786610878661	NUP98_T	0	0
ENSG00000170807.12	LMOD2	-0.63619	0.0312144	0.13484	0.96551724137931	0.961506276150628	NUP98_T	0	0
ENSG00000074410.14	CA12	-0.63623	0.130224	0.3277	0.862068965517241	0.772384937238494	NUP98_T	1	0
ENSG00000182898.4	TCHHL1	-0.63625	0.391407		0.0344827586206897	0.189121338912134	NUP98_T	0	0
ENSG00000223373.1		-0.63646	0.332423		0.137931034482759	0.239330543933054	NUP98_T	0	0
ENSG00000187140.6	FOXD3	-0.63674	0.399961		0.206896551724138	0.194142259414226	NUP98_T	0	1
ENSG00000155622.7	XAGE2	-0.6368	0.424988		0.103448275862069	0.180753138075314	NUP98_T	0	0
ENSG00000178217.14	SH2D4B	-0.63681	0.0666264	0.21778	0.931034482758621	0.878661087866109	NUP98_T	0	0
ENSG00000242986.2	RPL21P99	-0.63681	0.371924		0.137931034482759	0.184937238493724	NUP98_T	0	0
ENSG00000242020.3	RN7SL68P	-0.63685	0.123766	0.31804	0.620689655172414	0.57071129707113	NUP98_T	0	0
ENSG00000262294.1	RPH3AL-AS2	-0.63697	0.170359	0.38412	0.413793103448276	0.488702928870293	NUP98_T	0	0
ENSG00000271266.1	LAPTM4BP2	-0.637	0.302181		0.172413793103448	0.2418410041841	NUP98_T	0	0
ENSG00000232037.3	RPL21P29	-0.63703	0.0273102	0.12399	0.896551724137931	0.853556485355649	NUP98_T	0	0
ENSG00000164037.17	SLC9B1	-0.63704	9.86616e-07	4.8806e-05	1	0.999163179916318	NUP98_T	0	0
ENSG00000150625.16	GPM6A	-0.63708	0.0603406	0.2048	0.96551724137931	0.895397489539749	NUP98_T	0	0
ENSG00000188660.4	LINC00319	-0.63714	0.265018	0.49533	0.482758620689655	0.497071129707113	NUP98_T	0	0
ENSG00000142871.18	CCN1	-0.63719	0.0192204	0.098175	0.96551724137931	0.992468619246862	NUP98_T	0	0
ENSG00000185186.10	LINC00313	-0.63719	0.185387	0.40386	0.379310344827586	0.461087866108787	NUP98_T	0	0
ENSG00000214434.2	NIFKP1	-0.63749	0.13702	0.33743	0.448275862068966	0.482008368200837	NUP98_T	0	0
ENSG00000258244.1	OSTF1P1	-0.63767	0.238355	0.46624	0.310344827586207	0.351464435146443	NUP98_T	0	0
ENSG00000234409.7	CCDC188	-0.6377	0.000919077	0.011338	1	0.999163179916318	NUP98_T	0	0
ENSG00000225722.1	RPL24P9	-0.63785	0.142129	0.34509	0.482758620689655	0.499581589958159	NUP98_T	0	0
ENSG00000229785.1	SLC25A38P1	-0.63789	0.0243421	0.11483	0.862068965517241	0.801673640167364	NUP98_T	0	0
ENSG00000169894.18	MUC3A	-0.63808	0.203218	0.42575	0.448275862068966	0.532217573221757	NUP98_T	0	0
ENSG00000172689.2	MS4A10	-0.63809	0.187779	0.40672	0.310344827586207	0.406694560669456	NUP98_T	0	0
ENSG00000228495.2	LINC01013	-0.63811	0.165096	0.37715	0.689655172413793	0.699581589958159	NUP98_T	0	0
ENSG00000286504.1		-0.63828	0.0762028	0.23673	0.758620689655172	0.842677824267782	NUP98_T	0	0
ENSG00000236189.2	RPL18AP15	-0.63846	0.117794	0.30815	0.482758620689655	0.546443514644351	NUP98_T	0	0
ENSG00000224565.2	LINC01754	-0.63849	0.109808	0.29544	0.551724137931034	0.609205020920502	NUP98_T	0	0
ENSG00000287804.1		-0.63849	0.235434	0.46286	0.517241379310345	0.638493723849372	NUP98_T	0	0
ENSG00000106327.13	TFR2	-0.63876	0.0106956	0.066095	1	1	NUP98_T	0	0
ENSG00000248909.1	HMGB1P21	-0.63884	0.133304	0.33232	0.586206896551724	0.60836820083682	NUP98_T	0	0
ENSG00000109107.14	ALDOC	-0.63897	0.000328634	0.0051834	1	0.999163179916318	NUP98_T	0	0
ENSG00000243592.1	RPL17P22	-0.63909	0.00247559	0.02371	1	0.98326359832636	NUP98_T	0	0
ENSG00000099860.9	GADD45B	-0.63922	0.00413149	0.034149	1	1	NUP98_T	0	0
ENSG00000271659.1		-0.63927	0.349927	0.57843	0.241379310344828	0.286192468619247	NUP98_T	0	0
ENSG00000153230.4	OR14K1	-0.63934	0.139271	0.34079	0.413793103448276	0.571548117154812	NUP98_T	0	0
ENSG00000224806.2	ARL5AP4	-0.63935	0.20354	0.42591	0.379310344827586	0.376569037656904	NUP98_T	0	0
ENSG00000171606.18	ZNF274	-0.63955	4.04126e-09	4.4995e-07	1	1	NUP98_T	0	1
ENSG00000100218.12	RSPH14	-0.63961	0.0271633	0.12354	0.827586206896552	0.867782426778243	NUP98_T	0	0
ENSG00000269303.1	GRAMD1A-AS1	-0.63979	0.057976	0.19971	0.620689655172414	0.744769874476987	NUP98_T	0	0
ENSG00000245498.7	MSANTD2-AS1	-0.63981	0.000293145	0.0047634	1	0.996652719665272	NUP98_T	0	0
ENSG00000261645.7	DISC1FP1	-0.63982	0.113174	0.30102	0.689655172413793	0.707949790794979	NUP98_T	0	0
ENSG00000254166.3	CASC19	-0.63994	0.114515	0.30326	0.931034482758621	0.851882845188284	NUP98_T	0	0
ENSG00000278898.1		-0.64	0.250454	0.48057	0.275862068965517	0.309623430962343	NUP98_T	0	0
ENSG00000237939.1	IDI1P1	-0.64015	0.0634429	0.21126	0.517241379310345	0.708786610878661	NUP98_T	0	0
ENSG00000205832.7	C16orf96	-0.64026	0.000255138	0.0042665	1	0.997489539748954	NUP98_T	0	0
ENSG00000277482.1		-0.64028	0.292009		0.275862068965517	0.289539748953975	NUP98_T	0	0
ENSG00000222614.1		-0.64046	0.201752	0.42403	0.344827586206897	0.371548117154812	NUP98_T	0	0
ENSG00000236761.6	CTAGE9	-0.64051	0.126092	0.32149	0.655172413793103	0.60418410041841	NUP98_T	0	0
ENSG00000183292.13	PRSS40A	-0.64053	0.278852		0.241379310344828	0.258577405857741	NUP98_T	0	0
ENSG00000266307.1	MIR5093	-0.64056	0.286092		0.172413793103448	0.253556485355649	NUP98_T	0	0
ENSG00000055118.16	KCNH2	-0.64059	0.0635338	0.21144	1	0.998326359832636	NUP98_T	1	0
ENSG00000243844.1	RPL17P33	-0.6406	0.0467096	0.17428	0.862068965517241	0.792468619246862	NUP98_T	0	0
ENSG00000180878.3	C11orf42	-0.64074	0.0196675	0.099716	0.931034482758621	0.933054393305439	NUP98_T	0	0
ENSG00000100100.13	PIK3IP1	-0.64076	0.000176786	0.0031911	1	1	NUP98_T	0	0
ENSG00000281883.1		-0.64078	0.0436184	0.16664	0.655172413793103	0.713807531380753	NUP98_T	0	0
ENSG00000144771.8	LRTM1	-0.64083	0.385565		0.206896551724138	0.215062761506276	NUP98_T	0	0
ENSG00000235288.3		-0.64087	0.11313	0.30094	0.551724137931034	0.565690376569038	NUP98_T	0	0
ENSG00000124399.4	NDUFB4P12	-0.64096	0.0136398	0.077839	0.827586206896552	0.875313807531381	NUP98_T	0	0
ENSG00000242175.3	RN7SL127P	-0.64105	0.0257592	0.11916	0.96551724137931	0.944769874476987	NUP98_T	0	0
ENSG00000213412.3	HNRNPA1P33	-0.64119	0.00609507	0.044994	0.931034482758621	0.921338912133891	NUP98_T	0	0
ENSG00000237248.5	LINC00987	-0.64119	0.0202439	0.10164	0.862068965517241	0.915481171548117	NUP98_T	0	0
ENSG00000241111.1		-0.64119	0.449844		0.137931034482759	0.180753138075314	NUP98_T	0	0
ENSG00000255366.1		-0.64119	0.243406	0.47198	0.344827586206897	0.471129707112971	NUP98_T	0	0
ENSG00000237870.6		-0.64129	0.468162		0.137931034482759	0.176569037656904	NUP98_T	0	0
ENSG00000253957.1	IGHV3-22	-0.6413	0.17655	0.39242	0.310344827586207	0.489539748953975	NUP98_T	0	0
ENSG00000241532.1	AGGF1P3	-0.64133	0.0623297	0.20895	0.724137931034483	0.798326359832636	NUP98_T	0	0
ENSG00000222014.6	RAB6C	-0.64147	0.00810463	0.055032	0.96551724137931	0.960669456066946	NUP98_T	0	0
ENSG00000237327.1	UPP2-IT1	-0.64167	0.331336	0.56221	0.275862068965517	0.278661087866109	NUP98_T	0	0
ENSG00000287978.1		-0.64169	0.00352884	0.030478	1	1	NUP98_T	0	0
ENSG00000138623.10	SEMA7A	-0.64171	0.00304485	0.027477	1	1	NUP98_T	1	0
ENSG00000232391.1	RANP2	-0.64171	0.110676	0.29702	0.448275862068966	0.606694560669456	NUP98_T	0	0
ENSG00000243316.7	GUCY2GP	-0.64187	0.155082	0.36329	0.448275862068966	0.514644351464435	NUP98_T	0	0
ENSG00000231767.4	RPS27AP5	-0.64219	0.000747089	0.0097777	1	0.999163179916318	NUP98_T	0	0
ENSG00000241721.1	SUMO1P1	-0.64223	0.166485	0.37911	0.620689655172414	0.671966527196653	NUP98_T	0	0
ENSG00000214376.6	VSTM5	-0.64224	0.0116174	0.069855	0.862068965517241	0.928870292887029	NUP98_T	0	0
ENSG00000228347.1	FTLP17	-0.64235	0.0281879	0.12644	0.827586206896552	0.906276150627615	NUP98_T	0	0
ENSG00000254162.1		-0.6424	0.00129667	0.014654	1	0.996652719665272	NUP98_T	0	0
ENSG00000268364.2	SMC5-DT	-0.64259	0.0036869	0.031512	1	0.994979079497908	NUP98_T	0	0
ENSG00000163518.11	FCRL4	-0.64268	0.31825	0.5493	0.172413793103448	0.321338912133891	NUP98_T	0	0
ENSG00000178209.16	PLEC	-0.64306	0.000137119	0.0025975	1	1	NUP98_T	0	0
ENSG00000145431.11	PDGFC	-0.6432	0.00392349	0.032946	1	0.998326359832636	NUP98_T	0	0
ENSG00000271198.1	VDAC3P1	-0.64323	0.0453306	0.1709	0.827586206896552	0.826778242677824	NUP98_T	0	0
ENSG00000273428.3		-0.64337	0.0338693	0.14174	0.862068965517241	0.845188284518828	NUP98_T	0	0
ENSG00000153093.20	ACOXL	-0.64338	0.00190082	0.019512	1	0.990794979079498	NUP98_T	0	0
ENSG00000236681.1	DSTNP5	-0.6434	0.36283		0.103448275862069	0.18744769874477	NUP98_T	0	0
ENSG00000168129.8	DHFRP3	-0.64342	0.295492		0.103448275862069	0.231799163179916	NUP98_T	0	0
ENSG00000215313.3	RPL6P30	-0.64361	0.0576678	0.19905	0.586206896551724	0.720502092050209	NUP98_T	0	0
ENSG00000103154.9	NECAB2	-0.64369	0.087276	0.25734	0.758620689655172	0.751464435146444	NUP98_T	0	0
ENSG00000237978.6	KCNMB2-AS1	-0.64394	0.0338518	0.14173	0.931034482758621	0.862761506276151	NUP98_T	0	0
ENSG00000168702.18	LRP1B	-0.64399	0.212238	0.43621	0.655172413793103	0.689539748953975	NUP98_T	1	0
ENSG00000253204.1		-0.64407	0.0211124	0.10467	0.689655172413793	0.838493723849372	NUP98_T	0	0
ENSG00000286000.1		-0.64422	0.00942225	0.060866	0.896551724137931	0.984100418410042	NUP98_T	0	0
ENSG00000102104.9	RS1	-0.64432	0.27209	0.50235	0.344827586206897	0.327196652719665	NUP98_T	0	0
ENSG00000264067.1		-0.64446	0.377857		0.172413793103448	0.201673640167364	NUP98_T	0	0
ENSG00000137261.14	KIAA0319	-0.6445	0.018353	0.095162	1	0.940585774058577	NUP98_T	0	0
ENSG00000263723.1		-0.64454	0.454798	0.66896	0.172413793103448	0.18744769874477	NUP98_T	0	0
ENSG00000120729.10	MYOT	-0.64462	0.0105201	0.065299	0.896551724137931	0.933054393305439	NUP98_T	0	0
ENSG00000239855.1	IGKV1-6	-0.64467	0.0491293	0.17996	1	0.971548117154812	NUP98_T	0	0
ENSG00000253983.3		-0.645	0.227294	0.45361	0.586206896551724	0.506276150627615	NUP98_T	0	0
ENSG00000254177.1		-0.64508	0.0375914	0.15164	0.96551724137931	0.907949790794979	NUP98_T	0	0
ENSG00000264371.1	MIR4425	-0.64509	0.261206	0.49162	0.344827586206897	0.432635983263598	NUP98_T	0	0
ENSG00000240298.3	RPL36AP40	-0.64511	0.0554008	0.19393	0.517241379310345	0.730543933054393	NUP98_T	0	0
ENSG00000287494.1		-0.64511	0.0197079	0.09985	0.96551724137931	0.965690376569038	NUP98_T	0	0
ENSG00000271366.1		-0.64514	0.0611152	0.20654	0.793103448275862	0.7581589958159	NUP98_T	0	0
ENSG00000236581.9	STARD13-AS	-0.64518	0.0751402	0.23456	0.827586206896552	0.854393305439331	NUP98_T	0	0
ENSG00000230570.1		-0.64526	0.190901	0.41056	0.517241379310345	0.506276150627615	NUP98_T	0	0
ENSG00000226423.1		-0.64553	0.0737526	0.23206	0.827586206896552	0.80836820083682	NUP98_T	0	0
ENSG00000213089.4	PDCL3P5	-0.64564	0.0124487	0.073227	0.96551724137931	0.955648535564854	NUP98_T	0	0
ENSG00000231409.3	RPL36AP8	-0.64573	0.000105543	0.0021327	1	1	NUP98_T	0	0
ENSG00000117154.12	IGSF21	-0.64576	0.275742	0.50587	0.517241379310345	0.4418410041841	NUP98_T	0	0
ENSG00000286104.1		-0.64602	0.050734	0.18365	0.586206896551724	0.678661087866109	NUP98_T	0	0
ENSG00000219023.1		-0.64618	0.000225749	0.0038779	1	1	NUP98_T	0	0
ENSG00000135048.14	CEMIP2	-0.64644	0.000339277	0.0053163	1	1	NUP98_T	0	0
ENSG00000228417.1		-0.64663	0.0977023	0.27538	0.620689655172414	0.651046025104603	NUP98_T	0	0
ENSG00000228181.1		-0.64664	0.267117		0.241379310344828	0.270292887029289	NUP98_T	0	0
ENSG00000258976.1		-0.64665	0.119533	0.31101	0.551724137931034	0.558995815899582	NUP98_T	0	0
ENSG00000234253.1	RPL7P13	-0.64677	0.0317105	0.13609	0.862068965517241	0.847698744769875	NUP98_T	0	0
ENSG00000140030.6	GPR65	-0.64684	0.00144743	0.015871	1	0.999163179916318	NUP98_T	1	0
ENSG00000237584.1	RAC1P4	-0.64685	0.0312517	0.13491	0.827586206896552	0.8	NUP98_T	0	0
ENSG00000258290.1	BRWD1P2	-0.6469	0.244955		0.137931034482759	0.258577405857741	NUP98_T	0	0
ENSG00000231096.1	NDUFB4P3	-0.64695	0.152857	0.36023	0.448275862068966	0.472803347280335	NUP98_T	0	0
ENSG00000186081.12	KRT5	-0.64698	0.403122	0.62693	0.620689655172414	0.474476987447699	NUP98_T	0	0
ENSG00000146521.10	LINC01558	-0.64702	0.38126	0.60722	0.275862068965517	0.213389121338912	NUP98_T	0	0
ENSG00000275061.2	SEPTIN7P15	-0.64714	0.144311	0.34823	0.517241379310345	0.613389121338912	NUP98_T	0	0
ENSG00000226863.1	SHROOM2P1	-0.64726	0.502749	0.70645	0.206896551724138	0.181589958158996	NUP98_T	0	0
ENSG00000160932.11	LY6E	-0.64736	0.000721271	0.0095219	1	1	NUP98_T	0	0
ENSG00000177476.3	OR2G3	-0.64756	0.320209	0.55161	0.379310344827586	0.299581589958159	NUP98_T	0	0
ENSG00000132704.16	FCRL2	-0.64759	0.0190056	0.097396	1	0.99581589958159	NUP98_T	1	0
ENSG00000229505.1		-0.64759	0.296177		0.275862068965517	0.266108786610879	NUP98_T	0	0
ENSG00000266908.2		-0.64769	0.103383	0.28456	0.482758620689655	0.59581589958159	NUP98_T	0	0
ENSG00000170577.8	SIX2	-0.64776	0.187517	0.4064	0.655172413793103	0.598326359832636	NUP98_T	0	1
ENSG00000231873.2		-0.64785	0.296486		0.206896551724138	0.24602510460251	NUP98_T	0	0
ENSG00000162645.13	GBP2	-0.64799	0.00061278	0.0084093	1	1	NUP98_T	0	0
ENSG00000273361.1		-0.64841	0.197515		0.310344827586207	0.327196652719665	NUP98_T	0	0
ENSG00000266373.1		-0.64843	0.0356411	0.14653	0.827586206896552	0.763179916317992	NUP98_T	0	0
ENSG00000221038.1	RNU6ATAC7P	-0.64852	0.439515		0.103448275862069	0.174058577405858	NUP98_T	0	0
ENSG00000111536.5	IL26	-0.64865	0.213127	0.43742	0.517241379310345	0.460251046025105	NUP98_T	0	0
ENSG00000227835.8	CARM1P1	-0.64866	0.420744		0.137931034482759	0.184937238493724	NUP98_T	0	0
ENSG00000183655.13	KLHL25	-0.64868	0.000810259	0.010383	1	0.999163179916318	NUP98_T	0	0
ENSG00000237979.1	DNAJB12P1	-0.64873	0.174243	0.38942	0.275862068965517	0.432635983263598	NUP98_T	0	0
ENSG00000258921.1		-0.64877	0.302734		0.172413793103448	0.242677824267782	NUP98_T	0	0
ENSG00000243063.1	IGKV3-7	-0.64886	0.115244	0.30433	0.724137931034483	0.672803347280335	NUP98_T	0	0
ENSG00000256211.1	SKP1P2	-0.64896	0.0148658	0.082545	0.931034482758621	0.912133891213389	NUP98_T	0	0
ENSG00000213958.2	KRT18P29	-0.64916	0.21929	0.44449	0.310344827586207	0.382426778242678	NUP98_T	0	0
ENSG00000160188.10	RSPH1	-0.64932	0.00622497	0.045676	1	0.980753138075314	NUP98_T	0	0
ENSG00000229814.1	RPL35AP21	-0.64934	0.0470992	0.1754	0.827586206896552	0.844351464435146	NUP98_T	0	0
ENSG00000286928.1		-0.64936	0.306886		0.103448275862069	0.201673640167364	NUP98_T	0	0
ENSG00000288019.1		-0.64941	0.0988159	0.27728	0.655172413793103	0.630125523012552	NUP98_T	0	0
ENSG00000279772.1		-0.64945	0.347303		0.103448275862069	0.194142259414226	NUP98_T	0	0
ENSG00000286330.1		-0.64948	0.0630691	0.2105	0.862068965517241	0.904602510460251	NUP98_T	0	0
ENSG00000236592.5	S100A11P2	-0.64954	0.0895638	0.26152	0.655172413793103	0.659414225941423	NUP98_T	0	0
ENSG00000269635.1		-0.64957	0.214196		0.344827586206897	0.328033472803347	NUP98_T	0	0
ENSG00000236394.2		-0.64962	0.273138		0.206896551724138	0.265271966527197	NUP98_T	0	0
ENSG00000223963.2	THAP12P8	-0.6497	0.164015	0.3758	0.482758620689655	0.534728033472803	NUP98_T	0	0
ENSG00000286885.1		-0.64971	0.000623167	0.0085152	0.96551724137931	0.990794979079498	NUP98_T	0	0
ENSG00000171988.19	JMJD1C	-0.64999	6.08667e-05	0.0013854	1	1	NUP98_T	0	0
ENSG00000170271.11	FAXDC2	-0.65014	0.0031012	0.027854	1	1	NUP98_T	0	0
ENSG00000196534.5	OR9K1P	-0.65019	0.323202		0.172413793103448	0.240167364016736	NUP98_T	0	0
ENSG00000261177.1		-0.65028	0.174835	0.39025	0.448275862068966	0.462761506276151	NUP98_T	0	0
ENSG00000213194.3	CDK7P1	-0.65034	0.0291717	0.12915	0.551724137931034	0.780753138075314	NUP98_T	0	0
ENSG00000232724.1	TRIM80P	-0.65047	0.00281203	0.026035	0.931034482758621	0.941422594142259	NUP98_T	0	0
ENSG00000145730.20	PAM	-0.65051	0.000855822	0.010785	1	1	NUP98_T	0	0
ENSG00000250361.9	GYPB	-0.65054	0.122506	0.31606	0.931034482758621	0.948117154811715	NUP98_T	0	0
ENSG00000272275.1		-0.65061	0.00187398	0.019288	0.96551724137931	0.971548117154812	NUP98_T	0	0
ENSG00000259541.5		-0.65078	0.305026	0.53589	0.379310344827586	0.319665271966527	NUP98_T	0	0
ENSG00000226038.5	PPIAP21	-0.65084	0.148779	0.35444	0.448275862068966	0.537238493723849	NUP98_T	0	0
ENSG00000065621.15	GSTO2	-0.65085	0.000236164	0.0040242	1	1	NUP98_T	0	0
ENSG00000276563.1		-0.65086	0.105658	0.28843	0.448275862068966	0.538075313807531	NUP98_T	0	0
ENSG00000286570.1		-0.65086	0.327459		0.103448275862069	0.22092050209205	NUP98_T	0	0
ENSG00000162618.15	ADGRL4	-0.65091	0.312823	0.5437	0.655172413793103	0.534728033472803	NUP98_T	0	0
ENSG00000236844.1	RPL24P6	-0.65099	0.00767645	0.052993	0.96551724137931	0.955648535564854	NUP98_T	0	0
ENSG00000183840.7	GPR39	-0.6512	0.443598		0.172413793103448	0.167364016736402	NUP98_T	1	0
ENSG00000232949.2		-0.65124	0.171232	0.38538	0.551724137931034	0.533891213389121	NUP98_T	0	0
ENSG00000160963.14	COL26A1	-0.6513	0.155429	0.36377	0.724137931034483	0.74979079497908	NUP98_T	0	0
ENSG00000205837.7	LINC00487	-0.65131	0.0614916	0.2072	0.862068965517241	0.876987447698745	NUP98_T	0	0
ENSG00000237264.4	FTH1P11	-0.65132	0.00203594	0.020586	1	0.999163179916318	NUP98_T	0	0
ENSG00000133475.17	GGT2P	-0.65144	0.129053	0.32588	0.586206896551724	0.603347280334728	NUP98_T	0	0
ENSG00000251576.1	LINC01267	-0.65153	0.220754	0.44633	0.344827586206897	0.384100418410042	NUP98_T	0	0
ENSG00000109787.13	KLF3	-0.65158	7.11971e-07	3.7247e-05	1	1	NUP98_T	0	1
ENSG00000196350.9	ZNF729	-0.65162	0.247025	0.47636	0.379310344827586	0.442677824267782	NUP98_T	0	1
ENSG00000133985.3	TTC9	-0.65195	0.00337461	0.029543	1	0.999163179916318	NUP98_T	0	0
ENSG00000264947.1	MIR3181	-0.65196	0.0428852	0.16497	0.620689655172414	0.792468619246862	NUP98_T	0	0
ENSG00000183770.7	FOXL2	-0.65231	0.183818	0.40195	0.482758620689655	0.548117154811716	NUP98_T	0	1
ENSG00000113319.13	RASGRF2	-0.65234	0.00510401	0.039718	1	1	NUP98_T	0	0
ENSG00000258072.1		-0.65238	0.0312766	0.13494	0.862068965517241	0.860251046025105	NUP98_T	0	0
ENSG00000229214.2	LINC00242	-0.65246	0.0301474	0.13213	0.689655172413793	0.784100418410042	NUP98_T	0	0
ENSG00000275672.1		-0.65262	0.206979	0.4305	0.275862068965517	0.386610878661088	NUP98_T	0	0
ENSG00000267184.1		-0.65266	0.194553		0.241379310344828	0.319665271966527	NUP98_T	0	0
ENSG00000106633.17	GCK	-0.65271	0.0944938	0.26992	0.517241379310345	0.670292887029289	NUP98_T	0	0
ENSG00000226413.2	OR8T1P	-0.65276	0.0698566	0.22427	0.655172413793103	0.60836820083682	NUP98_T	0	0
ENSG00000283000.2	LINC02635	-0.6528	0.308722		0.206896551724138	0.249372384937238	NUP98_T	0	0
ENSG00000198526.7	PABPC1P2	-0.65297	0.132305	0.33068	0.827586206896552	0.725523012552301	NUP98_T	0	0
ENSG00000254044.5		-0.65308	0.206473	0.42981	0.379310344827586	0.359832635983264	NUP98_T	0	0
ENSG00000103888.17	CEMIP	-0.65331	0.00676313	0.048398	1	0.999163179916318	NUP98_T	0	0
ENSG00000253590.1	IGLV3-13	-0.65334	0.21471	0.43934	0.344827586206897	0.449372384937238	NUP98_T	0	0
ENSG00000065054.14	NHERF2	-0.65344	0.00322771	0.028583	1	1	NUP98_T	0	0
ENSG00000186806.5	VSIG10L	-0.65366	0.000767358	0.0099762	1	0.999163179916318	NUP98_T	0	0
ENSG00000167798.17	C3P1	-0.65385	0.146532	0.35148	0.655172413793103	0.58326359832636	NUP98_T	0	0
ENSG00000127585.12	FBXL16	-0.65387	0.00195461	0.019952	1	0.999163179916318	NUP98_T	0	0
ENSG00000173702.7	MUC13	-0.65395	0.212921	0.43721	0.379310344827586	0.465271966527197	NUP98_T	0	0
ENSG00000164604.13	GPR85	-0.65407	0.106529	0.29001	0.758620689655172	0.924686192468619	NUP98_T	0	0
ENSG00000068976.14	PYGM	-0.6542	0.000282928	0.0046268	1	1	NUP98_T	0	0
ENSG00000174992.8	ZG16	-0.6547	0.166887	0.37967	0.413793103448276	0.514644351464435	NUP98_T	0	0
ENSG00000062524.16	LTK	-0.65499	0.0165842	0.088819	1	1	NUP98_T	0	0
ENSG00000213386.3		-0.65503	0.0764042	0.23711	0.689655172413793	0.786610878661088	NUP98_T	0	0
ENSG00000184321.1	OR51J1	-0.65511	0.363516		0.241379310344828	0.226778242677824	NUP98_T	0	0
ENSG00000259719.6	LINC02284	-0.65512	0.0155616	0.085198	1	0.984937238493724	NUP98_T	0	0
ENSG00000201451.1		-0.65526	0.0114064	0.068951	0.96551724137931	0.899581589958159	NUP98_T	0	0
ENSG00000183196.10	CHST6	-0.65536	0.0255272	0.11854	0.96551724137931	0.878661087866109	NUP98_T	1	0
ENSG00000231549.1	ATP5MKP1	-0.65548	0.00529301	0.040711	1	0.961506276150628	NUP98_T	0	0
ENSG00000207264.1	RNU6-15P	-0.6555	0.153101		0.206896551724138	0.36652719665272	NUP98_T	0	0
ENSG00000088387.19	DOCK9	-0.65551	0.0089422	0.058878	1	0.999163179916318	NUP98_T	0	0
ENSG00000094963.14	FMO2	-0.65585	0.299967	0.53073	0.724137931034483	0.526359832635983	NUP98_T	0	0
ENSG00000136738.15	STAM	-0.65628	5.60999e-08	4.4112e-06	1	1	NUP98_T	0	0
ENSG00000261760.8		-0.65631	0.202468	0.42492	0.172413793103448	0.389121338912134	NUP98_T	0	0
ENSG00000197380.11	DACT3	-0.65633	0.0324116	0.13783	1	0.977405857740586	NUP98_T	0	0
ENSG00000199102.1	MIR302C	-0.65638	0.0378825	0.15242	0.689655172413793	0.708786610878661	NUP98_T	0	0
ENSG00000235916.1	MRPS18CP7	-0.6564	0.0157565	0.085817	0.689655172413793	0.84602510460251	NUP98_T	0	0
ENSG00000196361.10	ELAVL3	-0.65644	0.0382803	0.15347	0.896551724137931	0.815062761506276	NUP98_T	0	0
ENSG00000223878.1	PPIAP53	-0.65645	0.008103	0.055032	0.862068965517241	0.964016736401674	NUP98_T	0	0
ENSG00000237989.1	LINC01679	-0.65652	0.0194807	0.099107	1	0.98326359832636	NUP98_T	0	0
ENSG00000267634.1	RPL7L1P5	-0.65666	0.22709	0.45339	0.413793103448276	0.3581589958159	NUP98_T	0	0
ENSG00000137869.15	CYP19A1	-0.65673	0.102688	0.28353	0.758620689655172	0.81673640167364	NUP98_T	0	0
ENSG00000278658.1	MIR6826	-0.65673	0.116267	0.30591	0.482758620689655	0.508786610878661	NUP98_T	0	0
ENSG00000091436.17	MAP3K20	-0.65701	0.000711247	0.0094414	1	1	NUP98_T	0	0
ENSG00000008086.13	CDKL5	-0.65702	0.00499071	0.039031	1	0.997489539748954	NUP98_T	0	0
ENSG00000286623.1		-0.65726	0.196813	0.41833	0.310344827586207	0.376569037656904	NUP98_T	0	0
ENSG00000257956.1	NOP56P3	-0.6573	0.0274085	0.12429	0.793103448275862	0.805857740585774	NUP98_T	0	0
ENSG00000287417.1		-0.65731	0.0572687	0.19808	0.551724137931034	0.677824267782427	NUP98_T	0	0
ENSG00000167604.15	NFKBID	-0.65747	0.000402452	0.0060961	1	1	NUP98_T	0	1
ENSG00000165802.23	NSMF	-0.65796	2.27513e-06	9.7706e-05	1	1	NUP98_T	0	0
ENSG00000254270.1	ERHP1	-0.65799	0.0239809	0.11371	0.896551724137931	0.879497907949791	NUP98_T	0	0
ENSG00000008056.14	SYN1	-0.65811	0.0249878	0.11678	1	0.998326359832636	NUP98_T	0	0
ENSG00000254252.1	RPL7P20	-0.65815	0.123301	0.31726	0.620689655172414	0.55397489539749	NUP98_T	0	0
ENSG00000249715.12	FER1L5	-0.65821	0.0196737	0.099734	0.931034482758621	0.937238493723849	NUP98_T	0	0
ENSG00000205858.10	LRRC72	-0.65831	0.306039		0.206896551724138	0.259414225941423	NUP98_T	0	0
ENSG00000174384.9	PMS2P6	-0.6584	0.0631383	0.21062	0.620689655172414	0.723012552301255	NUP98_T	0	0
ENSG00000255998.2	LINC02824	-0.65868	0.255214	0.48567	0.241379310344828	0.338075313807531	NUP98_T	0	0
ENSG00000143842.15	SOX13	-0.65911	0.010906	0.066909	1	0.998326359832636	NUP98_T	0	1
ENSG00000020577.14	SAMD4A	-0.65924	0.00288884	0.026532	1	1	NUP98_T	0	0
ENSG00000184384.14	MAML2	-0.65956	0.000352365	0.0054862	1	1	NUP98_T	0	0
ENSG00000280594.1	BTG3-AS1	-0.65969	0.00311143	0.027914	0.96551724137931	0.989121338912134	NUP98_T	0	0
ENSG00000121904.17	CSMD2	-0.65983	0.120379	0.31234	0.827586206896552	0.723849372384937	NUP98_T	0	0
ENSG00000143367.16	TUFT1	-0.65985	0.00965876	0.061849	0.96551724137931	0.999163179916318	NUP98_T	0	0
ENSG00000244479.7	OR2A1-AS1	-0.66001	0.0253493	0.11807	0.862068965517241	0.892887029288703	NUP98_T	0	0
ENSG00000005238.20	ATOSB	-0.66011	3.66068e-07	2.0915e-05	1	1	NUP98_T	0	0
ENSG00000286966.1		-0.66015	0.0438748	0.1673	0.758620689655172	0.809205020920502	NUP98_T	0	0
ENSG00000104415.14	CCN4	-0.66029	0.121052	0.31365	0.896551724137931	0.693723849372385	NUP98_T	0	0
ENSG00000224034.1	LINC02561	-0.66062	0.00347989	0.030181	1	0.97489539748954	NUP98_T	0	0
ENSG00000220585.4	DDX18P6	-0.66087	0.154333	0.36226	0.413793103448276	0.468619246861925	NUP98_T	0	0
ENSG00000204033.10	LRIT2	-0.66091	0.398082		0.137931034482759	0.181589958158996	NUP98_T	0	0
ENSG00000259708.1	DNAJA4-DT	-0.66108	0.231672	0.45851	0.379310344827586	0.39581589958159	NUP98_T	0	0
ENSG00000232858.1	RPL34P27	-0.66113	0.00294752	0.026876	0.96551724137931	0.993305439330544	NUP98_T	0	0
ENSG00000259869.2		-0.66118	0.145884	0.35056	0.655172413793103	0.605020920502092	NUP98_T	0	0
ENSG00000133800.9	LYVE1	-0.66119	0.115435	0.30454	1	0.933054393305439	NUP98_T	0	0
ENSG00000233968.7		-0.66125	0.0553905	0.19391	1	0.988284518828452	NUP98_T	0	0
ENSG00000250492.1	INTS6P1	-0.66166	0.00624735	0.045823	0.896551724137931	0.926359832635983	NUP98_T	0	0
ENSG00000267632.1		-0.66166	0.00115727	0.013492	1	0.996652719665272	NUP98_T	0	0
ENSG00000287430.1		-0.6618	0.0855468	0.25433	0.793103448275862	0.908786610878661	NUP98_T	0	0
ENSG00000168785.8	TSPAN5	-0.66183	0.0135707	0.077604	1	0.999163179916318	NUP98_T	0	0
ENSG00000165131.8	LLCFC1	-0.66186	0.029977	0.13164	0.896551724137931	0.913807531380753	NUP98_T	0	0
ENSG00000172799.5	ZBTB8OSP2	-0.66191	0.0419372	0.16248	0.655172413793103	0.789121338912134	NUP98_T	0	0
ENSG00000160326.14	SLC2A6	-0.66194	0.00157856	0.016952	1	1	NUP98_T	0	0
ENSG00000174871.11	CNIH2	-0.66217	0.000361207	0.0055971	1	1	NUP98_T	0	0
ENSG00000256229.8	ZNF486	-0.66253	0.00553855	0.04198	1	0.997489539748954	NUP98_T	0	1
ENSG00000108700.5	CCL8	-0.66268	0.29783	0.52843	0.551724137931034	0.43765690376569	NUP98_T	0	0
ENSG00000258729.2		-0.66273	0.263551		0.275862068965517	0.276150627615063	NUP98_T	0	0
ENSG00000228986.1	PHF10P1	-0.66277	0.00500432	0.039106	0.931034482758621	0.985774058577406	NUP98_T	0	0
ENSG00000266877.1		-0.66294	0.209475	0.43334	0.344827586206897	0.348117154811715	NUP98_T	0	0
ENSG00000259511.3	UBE2Q2P16	-0.66298	0.0667991	0.21798	0.758620689655172	0.692050209205021	NUP98_T	0	0
ENSG00000228844.1		-0.66306	0.0462633	0.17311	0.896551724137931	0.789121338912134	NUP98_T	0	0
ENSG00000073803.14	MAP3K13	-0.66311	1.64131e-05	0.00049038	1	1	NUP98_T	0	1
ENSG00000254348.1		-0.66342	0.339529	0.56924	0.172413793103448	0.270292887029289	NUP98_T	0	0
ENSG00000251194.2		-0.66349	0.00361753	0.031088	1	1	NUP98_T	0	0
ENSG00000230239.1	PDE4DIPP9	-0.66351	0.458381	0.6714	0.103448275862069	0.222594142259414	NUP98_T	0	0
ENSG00000228072.1		-0.6636	0.31818		0.206896551724138	0.234309623430962	NUP98_T	0	0
ENSG00000227942.1	FRMD8P1	-0.66364	0.0479404	0.17716	0.655172413793103	0.738075313807531	NUP98_T	0	0
ENSG00000177324.14	BEND2	-0.66376	0.174255	0.38942	0.379310344827586	0.586610878661088	NUP98_T	0	0
ENSG00000180354.16	MTURN	-0.66397	7.78362e-05	0.0016738	1	1	NUP98_T	0	0
ENSG00000275491.1	LINC01730	-0.66398	0.0135381	0.077497	0.896551724137931	0.916317991631799	NUP98_T	0	0
ENSG00000241475.1		-0.664	0.330603		0.137931034482759	0.199163179916318	NUP98_T	0	0
ENSG00000263878.2	DLGAP1-AS4	-0.66407	0.287661	0.5186	0.310344827586207	0.355648535564854	NUP98_T	0	0
ENSG00000213558.3	HMGN2P32	-0.66412	0.121484	0.31432	0.344827586206897	0.471966527196653	NUP98_T	0	0
ENSG00000104808.8	DHDH	-0.66424	0.00924829	0.060094	0.896551724137931	0.938075313807531	NUP98_T	0	0
ENSG00000152495.11	CAMK4	-0.66426	0.014672	0.081795	1	0.999163179916318	NUP98_T	0	0
ENSG00000286274.1		-0.66434	0.18947	0.40878	0.275862068965517	0.384937238493724	NUP98_T	0	0
ENSG00000257761.3		-0.66451	0.111071	0.29763	0.448275862068966	0.564016736401674	NUP98_T	0	0
ENSG00000189002.10	PROS2P	-0.66454	0.425249		0.103448275862069	0.18326359832636	NUP98_T	0	0
ENSG00000183055.5	FAM133CP	-0.66457	0.0313568	0.13523	0.793103448275862	0.790794979079498	NUP98_T	0	0
ENSG00000262902.1	MTCO1P40	-0.66479	0.00138767	0.015393	1	1	NUP98_T	0	0
ENSG00000173452.14	TMEM196	-0.66497	0.350206	0.57872	0.310344827586207	0.313807531380753	NUP98_T	0	0
ENSG00000213946.3	DNAJB1P1	-0.66503	0.0317988	0.1364	0.931034482758621	0.913807531380753	NUP98_T	0	0
ENSG00000268931.1		-0.66512	0.00782146	0.053653	0.896551724137931	0.920502092050209	NUP98_T	0	0
ENSG00000267203.1	SNRPGP4	-0.66521	0.0158266	0.08609	0.931034482758621	0.938075313807531	NUP98_T	0	0
ENSG00000151577.13	DRD3	-0.66522	0.14565	0.35022	0.517241379310345	0.514644351464435	NUP98_T	0	0
ENSG00000237875.1		-0.66528	0.0716441	0.22784	0.758620689655172	0.77489539748954	NUP98_T	0	0
ENSG00000270212.1		-0.66577	0.131079	0.32879	0.482758620689655	0.509623430962343	NUP98_T	0	0
ENSG00000231442.3	LARP1BP1	-0.66582	0.237053		0.172413793103448	0.236820083682008	NUP98_T	0	0
ENSG00000227525.4	RPL7P6	-0.66589	0.000716936	0.0094955	1	0.998326359832636	NUP98_T	0	0
ENSG00000148832.16	PAOX	-0.66596	0.000284301	0.0046429	1	0.97907949790795	NUP98_T	0	0
ENSG00000265444.1	MIR4733	-0.66604	0.208319	0.43216	0.241379310344828	0.359832635983264	NUP98_T	0	0
ENSG00000268621.6	IGFL2-AS1	-0.66656	0.242292	0.47057	0.344827586206897	0.418410041841004	NUP98_T	0	0
ENSG00000234553.1		-0.6667	0.181009	0.39848	0.379310344827586	0.463598326359833	NUP98_T	0	0
ENSG00000286449.1		-0.6667	0.164307	0.37616	0.482758620689655	0.507949790794979	NUP98_T	0	0
ENSG00000273980.1		-0.66692	0.0447958	0.16948	0.827586206896552	0.858577405857741	NUP98_T	0	0
ENSG00000271625.1	PSMA6P4	-0.66697	0.173819	0.38879	0.413793103448276	0.379916317991632	NUP98_T	0	0
ENSG00000255280.1		-0.6672	0.272362	0.50252	0.344827586206897	0.361506276150628	NUP98_T	0	0
ENSG00000211848.1	TRAJ41	-0.66721	0.241776	0.47004	0.310344827586207	0.325523012552301	NUP98_T	0	0
ENSG00000164900.4	GBX1	-0.66732	0.199908	0.42177	0.379310344827586	0.40836820083682	NUP98_T	0	1
ENSG00000286568.1		-0.66733	0.135355	0.33532	0.551724137931034	0.510460251046025	NUP98_T	0	0
ENSG00000250036.1	IGKV1D-37	-0.66734	0.328342		0.172413793103448	0.203347280334728	NUP98_T	0	0
ENSG00000160654.11	CD3G	-0.6676	0.0151733	0.083753	1	0.999163179916318	NUP98_T	1	0
ENSG00000266258.1	LINC01909	-0.66776	0.0069588	0.049526	0.793103448275862	0.897907949790795	NUP98_T	0	0
ENSG00000232124.3		-0.66777	0.0353193	0.1456	0.862068965517241	0.818410041841004	NUP98_T	0	0
ENSG00000282021.1		-0.66777	0.00124614	0.014248	1	0.99163179916318	NUP98_T	0	0
ENSG00000132510.10	KDM6B	-0.66795	5.84442e-07	3.1331e-05	1	1	NUP98_T	0	0
ENSG00000235644.1	RPL10P5	-0.66806	0.0426249	0.1643	0.827586206896552	0.797489539748954	NUP98_T	0	0
ENSG00000260088.1	DDX59-AS1	-0.66813	0.0147508	0.082129	0.862068965517241	0.917991631799163	NUP98_T	0	0
ENSG00000261183.5	SPINT1-AS1	-0.66824	0.0119627	0.071374	0.896551724137931	0.914644351464435	NUP98_T	0	0
ENSG00000170486.11	KRT72	-0.66829	0.0356441	0.14653	0.96551724137931	0.971548117154812	NUP98_T	0	0
ENSG00000185615.16	PDIA2	-0.66843	0.0253521	0.11807	1	0.943933054393305	NUP98_T	0	0
ENSG00000235768.1	BRD7P5	-0.66843	0.0136793	0.078031	0.689655172413793	0.83765690376569	NUP98_T	0	0
ENSG00000162040.7	HS3ST6	-0.66872	0.329402	0.56049	0.275862068965517	0.249372384937238	NUP98_T	0	0
ENSG00000196616.14	ADH1B	-0.66885	0.265512	0.49571	0.448275862068966	0.470292887029289	NUP98_T	0	0
ENSG00000115414.21	FN1	-0.66889	0.0485171	0.17855	1	0.999163179916318	NUP98_T	1	0
ENSG00000213996.13	TM6SF2	-0.66892	0.321246		0.241379310344828	0.25020920502092	NUP98_T	0	0
ENSG00000229015.2		-0.66905	0.248108		0.0689655172413793	0.257740585774059	NUP98_T	0	0
ENSG00000258942.1		-0.66907	0.0650403	0.21448	0.689655172413793	0.681171548117155	NUP98_T	0	0
ENSG00000239435.2	KCNMB3P1	-0.66955	0.0423567	0.16362	0.551724137931034	0.714644351464435	NUP98_T	0	0
ENSG00000199335.1	RNU6-204P	-0.66956	0.0720015	0.22862	0.413793103448276	0.630125523012552	NUP98_T	0	0
ENSG00000259407.1		-0.66957	0.00259661	0.024505	1	0.984100418410042	NUP98_T	0	0
ENSG00000235584.3		-0.6696	0.314874		0.103448275862069	0.201673640167364	NUP98_T	0	0
ENSG00000286147.1		-0.66965	0.113361	0.30135	0.827586206896552	0.731380753138075	NUP98_T	0	0
ENSG00000219870.2	BRK1P1	-0.66973	0.2824		0.206896551724138	0.23347280334728	NUP98_T	0	0
ENSG00000236501.6		-0.66979	0.107302	0.29127	0.517241379310345	0.57071129707113	NUP98_T	0	0
ENSG00000271046.1		-0.66983	0.0549442	0.19287	0.689655172413793	0.708786610878661	NUP98_T	0	0
ENSG00000258854.1		-0.66999	0.208882	0.43269	0.310344827586207	0.375732217573222	NUP98_T	0	0
ENSG00000251596.1	HADHAP1	-0.6702	0.00118067	0.013716	0.931034482758621	0.96652719665272	NUP98_T	0	0
ENSG00000223694.1	ADH5P3	-0.67027	0.0929509	0.26729	0.379310344827586	0.577405857740586	NUP98_T	0	0
ENSG00000175772.11	LINC01106	-0.67036	0.0557511	0.19465	0.724137931034483	0.794979079497908	NUP98_T	0	0
ENSG00000279110.1		-0.67043	0.0986056	0.27687	0.689655172413793	0.645188284518828	NUP98_T	0	0
ENSG00000200041.1		-0.67047	0.0292989	0.12947	0.827586206896552	0.801673640167364	NUP98_T	0	0
ENSG00000255811.1		-0.67049	0.247308		0.310344827586207	0.286192468619247	NUP98_T	0	0
ENSG00000231684.3	EIF1P3	-0.67051	0.00160732	0.017158	1	0.996652719665272	NUP98_T	0	0
ENSG00000172551.11	MUCL1	-0.67069	0.338061	0.56784	0.344827586206897	0.355648535564854	NUP98_T	0	0
ENSG00000179673.5	RPRML	-0.67075	0.138956	0.34025	0.413793103448276	0.499581589958159	NUP98_T	0	0
ENSG00000229497.1		-0.67105	0.0253455	0.11807	0.793103448275862	0.834309623430962	NUP98_T	0	0
ENSG00000270606.1	PPIAP52	-0.67111	0.285187	0.51591	0.206896551724138	0.288702928870293	NUP98_T	0	0
ENSG00000233366.1	ZNF90P2	-0.67116	0.291633	0.5227	0.206896551724138	0.273640167364017	NUP98_T	0	0
ENSG00000181773.7	GPR3	-0.6712	0.000603945	0.0083106	1	1	NUP98_T	0	0
ENSG00000143416.21	SELENBP1	-0.67129	0.105545	0.28826	0.96551724137931	0.984100418410042	NUP98_T	0	0
ENSG00000263515.1	MIR548AN	-0.67132	0.268598	0.4988	0.241379310344828	0.271129707112971	NUP98_T	0	0
ENSG00000137502.10	RAB30	-0.67135	0.00453255	0.036454	1	0.999163179916318	NUP98_T	0	0
ENSG00000228005.1		-0.67135	0.414217		0.137931034482759	0.176569037656904	NUP98_T	0	0
ENSG00000267714.2		-0.67138	0.174989	0.39044	0.448275862068966	0.465271966527197	NUP98_T	0	0
ENSG00000180090.5	OR3A1	-0.6716	0.336846	0.56707	0.275862068965517	0.411715481171548	NUP98_T	0	0
ENSG00000213355.3	CNN2P8	-0.6716	0.233928	0.46125	0.379310344827586	0.431799163179916	NUP98_T	0	0
ENSG00000158292.7	GPR153	-0.67188	0.00793749	0.05423	1	1	NUP98_T	0	0
ENSG00000243141.2	RPL23AP66	-0.6719	0.247123		0.172413793103448	0.261087866108787	NUP98_T	0	0
ENSG00000232294.6		-0.67194	0.438703	0.65649	0.137931034482759	0.182426778242678	NUP98_T	0	0
ENSG00000154096.14	THY1	-0.67201	0.185289	0.40376	0.827586206896552	0.730543933054393	NUP98_T	1	0
ENSG00000259762.1		-0.67203	0.0108788	0.066813	0.862068965517241	0.869456066945607	NUP98_T	0	0
ENSG00000227304.3		-0.67206	0.0032826	0.028991	0.96551724137931	0.97071129707113	NUP98_T	0	0
ENSG00000233977.1		-0.67208	0.182886	0.40087	0.137931034482759	0.339748953974895	NUP98_T	0	0
ENSG00000251730.1		-0.67208	0.0993985	0.27828	0.413793103448276	0.507112970711297	NUP98_T	0	0
ENSG00000287382.1		-0.67215	0.00113365	0.013288	1	0.997489539748954	NUP98_T	0	0
ENSG00000222985.1	RNU2-14P	-0.67247	0.470736	0.68104	0.172413793103448	0.18326359832636	NUP98_T	0	0
ENSG00000112406.5	HECA	-0.67254	7.61365e-06	0.00026192	1	1	NUP98_T	0	0
ENSG00000215533.8	LINC00189	-0.67259	0.165989	0.37837	0.655172413793103	0.782426778242678	NUP98_T	0	0
ENSG00000230228.2	H3P1	-0.67263	0.0368248	0.14967	0.793103448275862	0.818410041841004	NUP98_T	0	0
ENSG00000141576.16	RNF157	-0.67296	0.0109049	0.066909	1	0.999163179916318	NUP98_T	0	0
ENSG00000267625.1		-0.67301	0.284003		0.206896551724138	0.238493723849372	NUP98_T	0	0
ENSG00000283428.1	CCDC195	-0.67311	0.359854		0.103448275862069	0.184937238493724	NUP98_T	0	0
ENSG00000101162.4	TUBB1	-0.67313	0.00899376	0.059032	1	0.999163179916318	NUP98_T	0	0
ENSG00000248268.1		-0.67317	0.199375	0.42119	0.413793103448276	0.403347280334728	NUP98_T	0	0
ENSG00000162733.19	DDR2	-0.67336	0.013811	0.078553	1	0.993305439330544	NUP98_T	1	1
ENSG00000249849.1		-0.67372	0.161857	0.37247	0.448275862068966	0.485355648535565	NUP98_T	0	0
ENSG00000254029.1	IGLC4	-0.6739	0.378688		0.103448275862069	0.180753138075314	NUP98_T	0	0
ENSG00000215267.8	AKR1C7P	-0.67396	0.00117437	0.013651	1	0.994142259414226	NUP98_T	0	0
ENSG00000257398.8		-0.67404	0.315866		0.172413793103448	0.23765690376569	NUP98_T	0	0
ENSG00000225328.2	LINC01594	-0.67405	0.278291		0.172413793103448	0.2418410041841	NUP98_T	0	0
ENSG00000169507.9	SLC38A11	-0.67426	0.0519861	0.18661	0.931034482758621	0.923849372384937	NUP98_T	0	0
ENSG00000179813.7	FAM216B	-0.67426	0.415199	0.63731	0.241379310344828	0.210041841004184	NUP98_T	0	0
ENSG00000137571.11	SLCO5A1	-0.6743	0.0578515	0.19944	1	0.990794979079498	NUP98_T	0	0
ENSG00000280247.1		-0.67444	0.0072549	0.051094	0.862068965517241	0.886192468619247	NUP98_T	0	0
ENSG00000262003.1		-0.67448	0.258617	0.48888	0.310344827586207	0.456066945606695	NUP98_T	0	0
ENSG00000074181.9	NOTCH3	-0.67451	0.0318284	0.13641	1	0.99581589958159	NUP98_T	0	1
ENSG00000287937.1		-0.67467	0.0383447	0.15357	0.931034482758621	0.906276150627615	NUP98_T	0	0
ENSG00000175175.6	PPM1E	-0.67481	0.0486945	0.17893	1	0.98744769874477	NUP98_T	0	0
ENSG00000105894.12	PTN	-0.67489	0.349582	0.57805	0.310344827586207	0.293723849372385	NUP98_T	0	0
ENSG00000243838.1	PSMC1P7	-0.67499	0.0727496	0.23004	0.620689655172414	0.65439330543933	NUP98_T	0	0
ENSG00000162069.16	BICDL2	-0.67521	0.0781005	0.2401	0.655172413793103	0.742259414225941	NUP98_T	0	0
ENSG00000236047.1	RPL13AP12	-0.67524	0.0253814	0.11814	0.758620689655172	0.830125523012552	NUP98_T	0	0
ENSG00000260896.6	ARLNC1	-0.67534	0.0871055	0.25704	0.586206896551724	0.613389121338912	NUP98_T	0	0
ENSG00000231298.7	MANCR	-0.67547	0.340238	0.56987	0.310344827586207	0.25020920502092	NUP98_T	0	0
ENSG00000108242.13	CYP2C18	-0.6756	0.305431	0.53639	0.344827586206897	0.307112970711297	NUP98_T	0	0
ENSG00000210049.1	MT-TF	-0.67564	0.00558008	0.042196	1	0.994142259414226	NUP98_T	0	0
ENSG00000244705.1	RPLP0P10	-0.67565	0.089273	0.26101	0.413793103448276	0.5581589958159	NUP98_T	0	0
ENSG00000100078.4	PLA2G3	-0.67566	0.258134	0.48842	0.275862068965517	0.351464435146443	NUP98_T	1	0
ENSG00000253543.1		-0.67574	0.242243	0.4705	0.275862068965517	0.295397489539749	NUP98_T	0	0
ENSG00000232872.2	CTAGE3P	-0.67578	0.0177535	0.092942	0.862068965517241	0.912970711297071	NUP98_T	0	0
ENSG00000091656.19	ZFHX4	-0.67583	0.078862	0.2416	0.896551724137931	0.831799163179916	NUP98_T	0	1
ENSG00000238116.2	RAD21P1	-0.67588	0.00999119	0.06314	0.896551724137931	0.922175732217573	NUP98_T	0	0
ENSG00000213569.4	GTF3C6P2	-0.67598	0.000579735	0.008054	0.931034482758621	0.972384937238494	NUP98_T	0	0
ENSG00000041353.10	RAB27B	-0.67607	0.0132759	0.076534	1	0.999163179916318	NUP98_T	0	0
ENSG00000253414.3		-0.67611	0.167693	0.38069	0.413793103448276	0.548953974895397	NUP98_T	0	0
ENSG00000254401.2	LINC02752	-0.67629	0.162189	0.3729	0.379310344827586	0.441004184100418	NUP98_T	0	0
ENSG00000214455.4	RCN1P2	-0.67631	0.0994814	0.27837	0.517241379310345	0.482008368200837	NUP98_T	0	0
ENSG00000253564.1		-0.67633	0.108848	0.29412	0.758620689655172	0.644351464435146	NUP98_T	0	0
ENSG00000267211.1		-0.67633	0.200567	0.42253	0.275862068965517	0.317154811715481	NUP98_T	0	0
ENSG00000173338.13	KCNK7	-0.67643	0.000281222	0.0046042	1	1	NUP98_T	0	0
ENSG00000255231.1	MRPS36P4	-0.67644	0.1142	0.30278	0.413793103448276	0.542259414225941	NUP98_T	0	0
ENSG00000206585.1	RNVU1-7	-0.67645	0.125371	0.3205	0.551724137931034	0.667782426778243	NUP98_T	0	0
ENSG00000118777.12	ABCG2	-0.67653	0.0304241	0.13271	0.96551724137931	0.974058577405858	NUP98_T	0	0
ENSG00000287975.1		-0.67669	0.0278155	0.12526	0.896551724137931	0.823430962343096	NUP98_T	0	0
ENSG00000134160.14	TRPM1	-0.6767	0.0780749	0.2401	0.551724137931034	0.667782426778243	NUP98_T	0	0
ENSG00000125207.7	PIWIL1	-0.67698	0.305978	0.53682	0.344827586206897	0.346443514644351	NUP98_T	0	0
ENSG00000206448.3	PPIAP30	-0.67699	0.039066	0.15547	0.862068965517241	0.79581589958159	NUP98_T	0	0
ENSG00000277200.1	CCDC92B	-0.6772	0.02641	0.1213	0.96551724137931	0.938912133891213	NUP98_T	0	0
ENSG00000226081.2	USP12PX	-0.6773	0.0728389	0.23017	0.448275862068966	0.594142259414226	NUP98_T	0	0
ENSG00000224807.5	DUX4L9	-0.67735	0.242911		0.172413793103448	0.240167364016736	NUP98_T	0	0
ENSG00000122733.12	PHF24	-0.67744	0.0533484	0.18939	0.689655172413793	0.823430962343096	NUP98_T	0	0
ENSG00000260105.6	AOC4P	-0.6775	0.0603316	0.20479	0.862068965517241	0.772384937238494	NUP98_T	0	0
ENSG00000180116.15	C12orf40	-0.67778	0.130324	0.32782	0.448275862068966	0.564853556485356	NUP98_T	0	0
ENSG00000242912.3	RN7SL384P	-0.67782	0.179027	0.39586	0.379310344827586	0.480334728033473	NUP98_T	0	0
ENSG00000213177.3	PRDX2P4	-0.67783	0.122817	0.3165	0.551724137931034	0.57071129707113	NUP98_T	0	0
ENSG00000218754.4	RPL18AP8	-0.6779	0.124693	0.31937	0.448275862068966	0.471129707112971	NUP98_T	0	0
ENSG00000229901.1	FOXO6-AS1	-0.67792	0.140895	0.34313	0.413793103448276	0.537238493723849	NUP98_T	0	0
ENSG00000207334.1	RNU6-12P	-0.67802	0.200311	0.4223	0.275862068965517	0.351464435146443	NUP98_T	0	0
ENSG00000179772.8	FOXS1	-0.67804	0.269382		0.206896551724138	0.247698744769874	NUP98_T	0	1
ENSG00000123612.16	ACVR1C	-0.67831	0.00954221	0.061364	1	0.976569037656904	NUP98_T	0	0
ENSG00000141664.10	ZCCHC2	-0.67848	4.12996e-07	2.3192e-05	1	1	NUP98_T	0	0
ENSG00000262081.2	IL9RP4	-0.67856	0.271572		0.241379310344828	0.270292887029289	NUP98_T	0	0
ENSG00000276136.1		-0.67863	5.86913e-05	0.0013468	1	0.99581589958159	NUP98_T	0	0
ENSG00000279610.1	C20orf181	-0.67874	0.182126	0.40007	0.344827586206897	0.385774058577406	NUP98_T	0	0
ENSG00000127530.4	OR7C1	-0.67878	0.00153285	0.01658	1	0.996652719665272	NUP98_T	0	0
ENSG00000198312.4	BMS1P9	-0.67884	0.220682	0.44625	0.310344827586207	0.337238493723849	NUP98_T	0	0
ENSG00000267004.1		-0.67886	0.0542463	0.1914	0.655172413793103	0.682008368200837	NUP98_T	0	0
ENSG00000238166.2		-0.67892	0.091545	0.26501	0.517241379310345	0.59163179916318	NUP98_T	0	0
ENSG00000253252.2		-0.67907	0.371687		0.241379310344828	0.201673640167364	NUP98_T	0	0
ENSG00000234175.1		-0.67909	0.013327	0.076715	0.758620689655172	0.830125523012552	NUP98_T	0	0
ENSG00000213716.3	FABP5P5	-0.6791	0.285614		0.137931034482759	0.239330543933054	NUP98_T	0	0
ENSG00000138448.12	ITGAV	-0.67925	0.000494169	0.0070948	1	1	NUP98_T	1	0
ENSG00000232518.3		-0.67928	0.125639	0.32079	0.482758620689655	0.553138075313808	NUP98_T	0	0
ENSG00000230721.1	RPL17P5	-0.67936	0.00198145	0.02016	1	0.989958158995816	NUP98_T	0	0
ENSG00000270038.1		-0.67947	0.392853	0.61745	0.172413793103448	0.236820083682008	NUP98_T	0	0
ENSG00000118156.12	ZNF541	-0.67951	0.0305061	0.13286	0.96551724137931	0.936401673640167	NUP98_T	0	1
ENSG00000154175.18	ABI3BP	-0.67953	0.00601517	0.044648	1	0.990794979079498	NUP98_T	1	0
ENSG00000156030.13	MIDEAS	-0.67958	2.70956e-06	0.00011217	1	1	NUP98_T	0	1
ENSG00000234895.1	OR52X1P	-0.67985	0.317927		0.172413793103448	0.215899581589958	NUP98_T	0	0
ENSG00000212479.2		-0.67986	0.210941	0.43479	0.310344827586207	0.339748953974895	NUP98_T	0	0
ENSG00000259705.1	FBN1-DT	-0.68016	0.0995053	0.27841	0.620689655172414	0.62510460251046	NUP98_T	0	0
ENSG00000233817.1		-0.68024	0.269308		0.206896551724138	0.22928870292887	NUP98_T	0	0
ENSG00000214754.3	SRSF8CP	-0.68026	0.355604	0.58407	0.241379310344828	0.206694560669456	NUP98_T	0	0
ENSG00000119865.9	CNRIP1	-0.68036	0.0261859	0.12061	1	1	NUP98_T	0	0
ENSG00000232362.1	ATP5MGP2	-0.68039	0.0344838	0.14333	0.724137931034483	0.788284518828452	NUP98_T	0	0
ENSG00000268812.3	LIF-AS2	-0.68051	0.110025	0.29584	0.655172413793103	0.661087866108787	NUP98_T	0	0
ENSG00000234324.1	RPL9P2	-0.68067	0.00352783	0.030478	0.862068965517241	0.943096234309623	NUP98_T	0	0
ENSG00000253767.2	PCDHGA8	-0.68067	0.0242488	0.11454	0.96551724137931	0.923012552301255	NUP98_T	1	0
ENSG00000286346.1		-0.68071	0.336316		0.206896551724138	0.218410041841004	NUP98_T	0	0
ENSG00000169605.7	GKN1	-0.68073	0.266229		0.137931034482759	0.246861924686192	NUP98_T	0	0
ENSG00000235142.10	LINC02532	-0.68078	0.166647	0.37932	0.620689655172414	0.532217573221757	NUP98_T	0	0
ENSG00000231421.8		-0.68119	0.341566		0.172413793103448	0.203347280334728	NUP98_T	0	0
ENSG00000184361.13	SPATA32	-0.68123	0.00136096	0.015179	1	0.992468619246862	NUP98_T	0	0
ENSG00000272138.2	LINC01607	-0.68123	0.167578	0.38056	0.275862068965517	0.442677824267782	NUP98_T	0	0
ENSG00000112874.10	NUDT12	-0.68137	0.00111101	0.01309	1	0.993305439330544	NUP98_T	0	0
ENSG00000269296.1		-0.68142	0.0271126	0.12342	0.758620689655172	0.789121338912134	NUP98_T	0	0
ENSG00000223620.3	RBM48P1	-0.68147	0.264434	0.49481	0.241379310344828	0.296234309623431	NUP98_T	0	0
ENSG00000253506.3	NACA2	-0.68171	0.000577041	0.0080195	1	1	NUP98_T	0	0
ENSG00000255443.1	CD44-AS1	-0.68177	0.00373217	0.031775	1	0.996652719665272	NUP98_T	0	0
ENSG00000237415.2	NRBF2P3	-0.68185	0.023783	0.11317	0.758620689655172	0.83347280334728	NUP98_T	0	0
ENSG00000220785.7	MTMR9LP	-0.68187	0.00313275	0.028035	1	0.998326359832636	NUP98_T	0	0
ENSG00000282608.2	ADORA3	-0.68192	0.00257342	0.024375	1	0.990794979079498	NUP98_T	0	0
ENSG00000225701.1	EIF4A1P13	-0.68196	0.0986411	0.27693	0.551724137931034	0.58744769874477	NUP98_T	0	0
ENSG00000170748.7	RBMXL2	-0.68201	0.274449		0.172413793103448	0.244351464435146	NUP98_T	0	0
ENSG00000170827.9	CELP	-0.68207	0.0119761	0.071433	0.896551724137931	0.859414225941423	NUP98_T	0	0
ENSG00000244681.1	MTHFD2P1	-0.68211	0.196522	0.418	0.448275862068966	0.39163179916318	NUP98_T	0	0
ENSG00000279486.5	OR2AG1	-0.68219	0.200002	0.4219	0.482758620689655	0.506276150627615	NUP98_T	0	0
ENSG00000095713.14	CRTAC1	-0.68248	0.166484	0.37911	0.517241379310345	0.489539748953975	NUP98_T	0	0
ENSG00000103740.10	ACSBG1	-0.6826	0.00612152	0.045146	1	0.999163179916318	NUP98_T	0	0
ENSG00000226845.1	EEF1GP3	-0.68271	0.0273807	0.12422	0.931034482758621	0.827615062761506	NUP98_T	0	0
ENSG00000276819.1	TRBV15	-0.68303	0.0359216	0.1473	0.862068965517241	0.868619246861925	NUP98_T	0	0
ENSG00000173662.21	TAS1R1	-0.68311	0.0108009	0.066523	1	0.972384937238494	NUP98_T	0	0
ENSG00000150628.7	SPATA4	-0.68319	0.182583	0.4005	0.344827586206897	0.406694560669456	NUP98_T	0	0
ENSG00000213448.3	RPS23P2	-0.68349	0.031629	0.13589	0.862068965517241	0.892050209205021	NUP98_T	0	0
ENSG00000286735.1		-0.68368	0.0500476	0.18211	0.724137931034483	0.740585774058577	NUP98_T	0	0
ENSG00000132975.8	GPR12	-0.68379	0.106562	0.29007	0.758620689655172	0.844351464435146	NUP98_T	0	0
ENSG00000231203.1	KRT8P10	-0.68379	0.215682		0.241379310344828	0.312133891213389	NUP98_T	0	0
ENSG00000170950.6	PGK2	-0.6838	0.124374	0.31893	0.517241379310345	0.565690376569038	NUP98_T	0	0
ENSG00000172367.16	NHERF4	-0.68402	0.000813023	0.010407	1	0.993305439330544	NUP98_T	0	0
ENSG00000243538.1	RPS26P28	-0.68417	0.013079	0.075745	0.862068965517241	0.899581589958159	NUP98_T	0	0
ENSG00000234586.2		-0.68419	0.242677	0.47101	0.310344827586207	0.413389121338912	NUP98_T	0	0
ENSG00000227741.1		-0.68424	6.31547e-05	0.0014243	1	1	NUP98_T	0	0
ENSG00000254481.1	PTP4A2P2	-0.68424	0.00280328	0.025976	0.931034482758621	0.948117154811715	NUP98_T	0	0
ENSG00000139269.3	INHBE	-0.68432	0.0205009	0.10247	0.896551724137931	0.884518828451883	NUP98_T	1	0
ENSG00000235876.2	FEM1AP4	-0.68437	0.12462	0.31933	0.310344827586207	0.461087866108787	NUP98_T	0	0
ENSG00000215182.8	MUC5AC	-0.68453	0.15479	0.36289	0.724137931034483	0.682845188284519	NUP98_T	0	0
ENSG00000286207.1		-0.68453	0.0010255	0.012346	1	0.990794979079498	NUP98_T	0	0
ENSG00000228331.2	RPL17P43	-0.68459	0.00183588	0.018975	0.96551724137931	0.98326359832636	NUP98_T	0	0
ENSG00000239128.1	SNORD13P3	-0.68459	0.0128706	0.074971	0.896551724137931	0.814225941422594	NUP98_T	0	0
ENSG00000143297.19	FCRL5	-0.68462	0.014534	0.081304	1	0.998326359832636	NUP98_T	1	0
ENSG00000207237.1	RNU6-110P	-0.68466	0.188611	0.40775	0.275862068965517	0.348953974895397	NUP98_T	0	0
ENSG00000175274.19	TP53I11	-0.6848	0.00120239	0.013869	1	1	NUP98_T	0	0
ENSG00000270775.1	EEF1A1P18	-0.68486	0.00185803	0.019164	0.862068965517241	0.922175732217573	NUP98_T	0	0
ENSG00000199525.1	RNA5SP295	-0.68494	0.0569872	0.1974	0.689655172413793	0.699581589958159	NUP98_T	0	0
ENSG00000207087.1	RNU6-242P	-0.68494	0.0466626	0.17417	0.620689655172414	0.717991631799163	NUP98_T	0	0
ENSG00000248431.2		-0.68505	0.397761		0.0689655172413793	0.169037656903766	NUP98_T	0	0
ENSG00000261424.1	ATP5PBP7	-0.68519	0.0382925	0.15348	0.758620689655172	0.784100418410042	NUP98_T	0	0
ENSG00000230832.3	SSBL4P	-0.68564	0.0092394	0.060079	1	0.975732217573222	NUP98_T	0	0
ENSG00000133121.21	STARD13	-0.68566	0.00954068	0.061364	1	0.994142259414226	NUP98_T	0	0
ENSG00000232556.1	PRCPP1	-0.68585	0.271081		0.206896551724138	0.255230125523013	NUP98_T	0	0
ENSG00000270265.1		-0.68586	0.290007	0.52094	0.344827586206897	0.288702928870293	NUP98_T	0	0
ENSG00000203697.12	CAPN8	-0.68593	0.0547771	0.19246	0.586206896551724	0.720502092050209	NUP98_T	0	0
ENSG00000070748.19	CHAT	-0.686	0.307691	0.53859	0.448275862068966	0.332217573221757	NUP98_T	0	0
ENSG00000239793.1		-0.68609	0.178669	0.39527	0.482758620689655	0.458577405857741	NUP98_T	0	0
ENSG00000229604.2	MTATP8P2	-0.68639	0.00295156	0.026894	1	0.994979079497908	NUP98_T	0	0
ENSG00000188124.3	OR2AG2	-0.68668	0.178655	0.39526	0.586206896551724	0.551464435146443	NUP98_T	0	0
ENSG00000076864.19	RAP1GAP	-0.6869	0.0532132	0.18914	1	0.997489539748954	NUP98_T	0	0
ENSG00000226084.5	RPL17P6	-0.68698	2.06319e-05	0.00058725	1	1	NUP98_T	0	0
ENSG00000213540.3	TXN2P1	-0.68708	0.0205824	0.10277	0.827586206896552	0.866108786610879	NUP98_T	0	0
ENSG00000253547.2	TUBAP7	-0.68721	0.303067	0.53399	0.275862068965517	0.256066945606695	NUP98_T	0	0
ENSG00000184261.5	KCNK12	-0.68736	0.0197905	0.10009	1	0.997489539748954	NUP98_T	0	0
ENSG00000197329.12	PELI1	-0.68736	0.00376782	0.031975	1	1	NUP98_T	0	1
ENSG00000112212.12	TSPO2	-0.68737	0.0167813	0.089604	1	0.994979079497908	NUP98_T	0	0
ENSG00000120211.4	INSL4	-0.68758	0.154354	0.36229	0.379310344827586	0.506276150627615	NUP98_T	0	0
ENSG00000280060.1		-0.68766	0.0330934	0.13953	0.655172413793103	0.709623430962343	NUP98_T	0	0
ENSG00000215529.12	EFCAB8	-0.68776	0.00166397	0.017623	1	0.98744769874477	NUP98_T	0	0
ENSG00000138741.11	TRPC3	-0.68784	0.0560265	0.19527	0.724137931034483	0.76652719665272	NUP98_T	0	0
ENSG00000196352.16	CD55	-0.68793	2.22964e-08	2.0358e-06	1	1	NUP98_T	1	0
ENSG00000254242.2		-0.68793	0.318854	0.54993	0.310344827586207	0.275313807531381	NUP98_T	0	0
ENSG00000262482.1		-0.68804	0.000102684	0.0020944	1	0.996652719665272	NUP98_T	0	0
ENSG00000281100.1		-0.68824	0.00110279	0.013032	0.96551724137931	0.980753138075314	NUP98_T	0	0
ENSG00000134398.15	ERN2	-0.68831	0.14685	0.35183	0.448275862068966	0.568200836820084	NUP98_T	0	0
ENSG00000229291.1	LINC02768	-0.68837	0.0976478	0.27532	0.482758620689655	0.527196652719665	NUP98_T	0	0
ENSG00000260552.1	COSMOC	-0.68837	0.206161	0.4294	0.344827586206897	0.353138075313808	NUP98_T	0	0
ENSG00000270210.1		-0.68837	0.0114053	0.068951	0.931034482758621	0.938912133891213	NUP98_T	0	0
ENSG00000236426.5		-0.68854	0.0107784	0.066458	0.931034482758621	0.947280334728034	NUP98_T	0	0
ENSG00000174358.16	SLC6A19	-0.68855	0.200881	0.42292	0.758620689655172	0.79163179916318	NUP98_T	0	0
ENSG00000231123.1	SPATA20P1	-0.68876	0.182763	0.40078	0.724137931034483	0.534728033472803	NUP98_T	0	0
ENSG00000213199.8	ASIC3	-0.68881	6.73108e-05	0.001498	1	1	NUP98_T	0	0
ENSG00000173157.17	ADAMTS20	-0.68912	0.377756	0.60399	0.344827586206897	0.298744769874477	NUP98_T	0	0
ENSG00000258763.5		-0.68938	0.219302		0.310344827586207	0.316317991631799	NUP98_T	0	0
ENSG00000166068.13	SPRED1	-0.68941	0.034088	0.14231	1	0.986610878661088	NUP98_T	0	0
ENSG00000237380.7	HOXD-AS2	-0.68947	0.284321		0.137931034482759	0.252719665271967	NUP98_T	0	0
ENSG00000282897.1		-0.68987	0.287226		0.137931034482759	0.210041841004184	NUP98_T	0	0
ENSG00000143217.9	NECTIN4	-0.68992	0.0182431	0.094718	1	0.979916317991632	NUP98_T	0	0
ENSG00000130702.15	LAMA5	-0.68998	0.00671596	0.048143	1	1	NUP98_T	1	0
ENSG00000182903.16	ZNF721	-0.69009	0.000155303	0.0028764	1	1	NUP98_T	0	1
ENSG00000144649.9	GASK1A	-0.69022	0.0293796	0.12969	1	0.896234309623431	NUP98_T	0	0
ENSG00000283342.1	NBPF13P	-0.69052	0.127399	0.32331	0.620689655172414	0.541422594142259	NUP98_T	0	0
ENSG00000284130.1	TUBA3FP	-0.69054	0.244826		0.206896551724138	0.251882845188285	NUP98_T	0	0
ENSG00000205129.8	C4orf47	-0.69062	0.00145123	0.0159	0.862068965517241	0.96652719665272	NUP98_T	0	0
ENSG00000268555.2		-0.69065	0.0591489	0.20223	0.96551724137931	0.979916317991632	NUP98_T	0	0
ENSG00000287826.1		-0.6907	0.204232	0.42686	0.448275862068966	0.448535564853557	NUP98_T	0	0
ENSG00000231638.1	LUARIS	-0.69084	0.173134	0.38796	0.517241379310345	0.495397489539749	NUP98_T	0	0
ENSG00000015568.13	RGPD5	-0.69097	0.00798635	0.054402	0.931034482758621	0.942259414225941	NUP98_T	0	0
ENSG00000230980.1	RPL36AP39	-0.69107	0.0618204	0.20791	0.586206896551724	0.717991631799163	NUP98_T	0	0
ENSG00000207171.1		-0.69109	0.0193036	0.098458	0.793103448275862	0.823430962343096	NUP98_T	0	0
ENSG00000186235.11	LINC02610	-0.69139	0.002963	0.026954	1	0.992468619246862	NUP98_T	0	0
ENSG00000250185.2	RCC2P8	-0.69139	0.103401	0.28458	0.379310344827586	0.564853556485356	NUP98_T	0	0
ENSG00000240764.4	PCDHGC5	-0.69149	0.0361491	0.14792	0.896551724137931	0.895397489539749	NUP98_T	1	0
ENSG00000244436.2		-0.69158	0.180388	0.39756	0.413793103448276	0.430125523012552	NUP98_T	0	0
ENSG00000149735.7	GPHA2	-0.69167	0.0972544	0.2748	0.655172413793103	0.598326359832636	NUP98_T	0	0
ENSG00000226971.1		-0.69172	0.00953259	0.061333	0.96551724137931	0.896234309623431	NUP98_T	0	0
ENSG00000237530.2		-0.69174	0.279009		0.172413793103448	0.231799163179916	NUP98_T	0	0
ENSG00000143502.15	SUSD4	-0.69192	0.0198143	0.10019	0.96551724137931	0.972384937238494	NUP98_T	0	0
ENSG00000112769.20	LAMA4	-0.69197	0.116649	0.30632	0.862068965517241	0.831799163179916	NUP98_T	1	0
ENSG00000235819.2		-0.69216	0.374996		0.103448275862069	0.167364016736402	NUP98_T	0	0
ENSG00000048462.11	TNFRSF17	-0.69252	0.0245111	0.11532	1	0.952301255230126	NUP98_T	1	0
ENSG00000230837.1	RPL31P2	-0.69252	0.00172698	0.018128	0.96551724137931	0.98744769874477	NUP98_T	0	0
ENSG00000205578.6	POM121B	-0.69259	0.00038944	0.0059427	1	0.997489539748954	NUP98_T	0	0
ENSG00000232716.2		-0.6926	0.143381	0.34689	0.586206896551724	0.497071129707113	NUP98_T	0	0
ENSG00000239600.1		-0.69265	0.205346		0.172413793103448	0.271129707112971	NUP98_T	0	0
ENSG00000258479.6	LINC00640	-0.6929	0.0121211	0.072077	0.96551724137931	0.932217573221757	NUP98_T	0	0
ENSG00000252112.1		-0.69291	0.102289	0.28275	0.413793103448276	0.527196652719665	NUP98_T	0	0
ENSG00000213069.3	KRT8P40	-0.69292	0.179973		0.206896551724138	0.307949790794979	NUP98_T	0	0
ENSG00000260368.1		-0.69293	0.00110193	0.013026	1	0.988284518828452	NUP98_T	0	0
ENSG00000251366.1	DBIP2	-0.69296	0.115412	0.30452	0.344827586206897	0.425941422594142	NUP98_T	0	0
ENSG00000187193.9	MT1X	-0.69302	0.00798151	0.054388	1	0.997489539748954	NUP98_T	0	0
ENSG00000249798.1	HSD3BP3	-0.69302	0.24826	0.47793	0.275862068965517	0.278661087866109	NUP98_T	0	0
ENSG00000233786.1	CDC27P1	-0.69344	0.0803876	0.24441	0.448275862068966	0.543933054393305	NUP98_T	0	0
ENSG00000258279.4	LINC00592	-0.69346	0.118928	0.31001	0.551724137931034	0.524686192468619	NUP98_T	0	0
ENSG00000236138.4	DUX4L26	-0.694	0.185092	0.40351	0.689655172413793	0.489539748953975	NUP98_T	0	0
ENSG00000101825.8	MXRA5	-0.69406	0.239385	0.46743	0.689655172413793	0.61673640167364	NUP98_T	1	0
ENSG00000251408.1		-0.69406	0.254283	0.48468	0.275862068965517	0.292050209205021	NUP98_T	0	0
ENSG00000060656.20	PTPRU	-0.6942	0.0131475	0.076018	1	0.992468619246862	NUP98_T	0	0
ENSG00000206075.14	SERPINB5	-0.69423	0.438957	0.65665	0.275862068965517	0.251882845188285	NUP98_T	0	0
ENSG00000253741.2	LNCOC1	-0.69435	0.0658934	0.21631	0.448275862068966	0.666108786610879	NUP98_T	0	0
ENSG00000270598.1		-0.6947	0.105508	0.28826	0.275862068965517	0.492887029288703	NUP98_T	0	0
ENSG00000198947.16	DMD	-0.69495	0.0453489	0.17095	1	0.97489539748954	NUP98_T	0	0
ENSG00000235700.1	CYCSP52	-0.69502	0.00973841	0.062148	0.931034482758621	0.917991631799163	NUP98_T	0	0
ENSG00000223003.1	RNA5SP184	-0.69508	0.406397	0.62974	0.206896551724138	0.181589958158996	NUP98_T	0	0
ENSG00000078687.17	TNRC6C	-0.69514	2.99437e-07	1.765e-05	1	1	NUP98_T	0	0
ENSG00000206172.8	HBA1	-0.69514	0.123893	0.31824	1	0.997489539748954	NUP98_T	0	0
ENSG00000109927.11	TECTA	-0.69521	0.000808505	0.010373	1	0.992468619246862	NUP98_T	0	0
ENSG00000187266.14	EPOR	-0.69527	0.000460616	0.0067218	1	1	NUP98_T	0	0
ENSG00000168140.5	VASN	-0.69543	0.00036382	0.0056331	1	0.999163179916318	NUP98_T	1	0
ENSG00000278974.1		-0.6955	0.00131626	0.014807	0.896551724137931	0.99163179916318	NUP98_T	0	0
ENSG00000166086.13	JAM3	-0.69557	0.00189809	0.019493	1	0.996652719665272	NUP98_T	1	0
ENSG00000178734.5	LMO7DN	-0.69563	0.421128	0.64185	0.275862068965517	0.196652719665272	NUP98_T	0	0
ENSG00000287532.1		-0.69567	0.197699	0.41933	0.241379310344828	0.331380753138075	NUP98_T	0	0
ENSG00000254406.1		-0.69584	0.0213011	0.10513	0.758620689655172	0.80418410041841	NUP98_T	0	0
ENSG00000002745.13	WNT16	-0.69586	0.00572378	0.042983	0.896551724137931	0.938912133891213	NUP98_T	0	0
ENSG00000233260.1	RPSAP63	-0.69587	0.0757531	0.23591	0.724137931034483	0.712133891213389	NUP98_T	0	0
ENSG00000233648.1		-0.69589	0.121765	0.31466	0.379310344827586	0.440167364016736	NUP98_T	0	0
ENSG00000244199.1	EIF4EP3	-0.6959	0.101549	0.28161	0.413793103448276	0.475313807531381	NUP98_T	0	0
ENSG00000228071.4	RPL7P47	-0.69599	0.00108779	0.012903	1	0.998326359832636	NUP98_T	0	0
ENSG00000242352.2	FAM91A3P	-0.69601	0.00844212	0.056641	0.896551724137931	0.895397489539749	NUP98_T	0	0
ENSG00000120833.14	SOCS2	-0.69602	0.0376677	0.15185	1	0.999163179916318	NUP98_T	0	0
ENSG00000152932.8	RAB3C	-0.69629	0.0395537	0.15672	1	0.949790794979079	NUP98_T	0	0
ENSG00000163898.10	LIPH	-0.69636	0.0242557	0.11454	0.96551724137931	0.947280334728034	NUP98_T	0	0
ENSG00000128271.22	ADORA2A	-0.69652	0.00417659	0.034435	1	0.999163179916318	NUP98_T	0	0
ENSG00000170745.12	KCNS3	-0.69659	0.0943347	0.26967	0.689655172413793	0.701255230125523	NUP98_T	0	0
ENSG00000286671.1		-0.69664	0.2422	0.47046	0.275862068965517	0.281171548117155	NUP98_T	0	0
ENSG00000283765.1		-0.69675	0.010869	0.066808	0.793103448275862	0.819246861924686	NUP98_T	0	0
ENSG00000117013.17	KCNQ4	-0.69714	0.00162394	0.017288	0.96551724137931	0.994979079497908	NUP98_T	0	0
ENSG00000007402.12	CACNA2D2	-0.69748	0.0034078	0.029714	1	0.999163179916318	NUP98_T	1	0
ENSG00000106080.11	FKBP14	-0.69749	0.00465534	0.037174	1	0.996652719665272	NUP98_T	1	0
ENSG00000188613.7	NANOS1	-0.69755	0.00243015	0.023438	1	0.990794979079498	NUP98_T	0	0
ENSG00000130957.5	FBP2	-0.69756	0.361629		0.137931034482759	0.184937238493724	NUP98_T	0	0
ENSG00000250672.1		-0.6978	0.0946451	0.27016	0.448275862068966	0.499581589958159	NUP98_T	0	0
ENSG00000224647.2		-0.69788	0.0166353	0.08899	0.793103448275862	0.803347280334728	NUP98_T	0	0
ENSG00000283240.1		-0.69796	0.077781	0.23954	0.689655172413793	0.606694560669456	NUP98_T	0	0
ENSG00000178796.13	RIIAD1	-0.69812	0.150708	0.35733	0.379310344827586	0.425941422594142	NUP98_T	0	0
ENSG00000241657.1	TRBV11-2	-0.69813	0.0178294	0.093176	0.96551724137931	0.929707112970711	NUP98_T	0	0
ENSG00000197550.3		-0.69836	0.418051	0.63965	0.379310344827586	0.22928870292887	NUP98_T	0	0
ENSG00000283982.1		-0.69836	0.462893	0.67515	0.241379310344828	0.22928870292887	NUP98_T	0	0
ENSG00000178082.6	TWF1P1	-0.69837	0.0010219	0.012319	0.896551724137931	0.960669456066946	NUP98_T	0	0
ENSG00000265768.1	MIR4506	-0.69842	0.386253		0.103448275862069	0.165690376569038	NUP98_T	0	0
ENSG00000270980.1		-0.69851	0.134847	0.33459	0.586206896551724	0.543933054393305	NUP98_T	0	0
ENSG00000213344.2	PCNPP3	-0.6986	0.100964	0.28073	0.448275862068966	0.631799163179916	NUP98_T	0	0
ENSG00000224341.1	AKR7A2P2	-0.69873	0.141952	0.34497	0.448275862068966	0.473640167364017	NUP98_T	0	0
ENSG00000163534.15	FCRL1	-0.69878	0.0117419	0.070379	1	0.997489539748954	NUP98_T	0	0
ENSG00000134954.14	ETS1	-0.69895	0.000395739	0.0060224	1	1	NUP98_T	0	1
ENSG00000183128.7	CALHM3	-0.69898	0.0521524	0.18697	0.827586206896552	0.728870292887029	NUP98_T	0	0
ENSG00000129353.15	SLC44A2	-0.69905	4.58356e-06	0.00017056	1	1	NUP98_T	1	0
ENSG00000248522.1	SBF1P1	-0.69909	0.0684281	0.22154	0.724137931034483	0.701255230125523	NUP98_T	0	0
ENSG00000213480.3		-0.69915	0.0593715	0.20264	0.551724137931034	0.61255230125523	NUP98_T	0	0
ENSG00000078804.13	TP53INP2	-0.69919	0.00475566	0.037798	1	1	NUP98_T	0	0
ENSG00000286428.1		-0.69929	0.333497		0.206896551724138	0.21255230125523	NUP98_T	0	0
ENSG00000189238.6	LINC00943	-0.69935	0.0405987	0.15933	0.793103448275862	0.81673640167364	NUP98_T	0	0
ENSG00000224906.3	SRP14P1	-0.69944	0.0114522	0.069152	0.689655172413793	0.827615062761506	NUP98_T	0	0
ENSG00000213891.3	RPL3P6	-0.69945	0.000123669	0.0024139	1	0.997489539748954	NUP98_T	0	0
ENSG00000249790.3	LINC02972	-0.69946	0.128488	0.32492	1	0.960669456066946	NUP98_T	0	0
ENSG00000109099.16	PMP22	-0.69963	0.0448316	0.16957	0.931034482758621	0.980753138075314	NUP98_T	0	0
ENSG00000280407.2		-0.69965	0.000554304	0.0077776	1	1	NUP98_T	0	0
ENSG00000285244.1	DINOL	-0.69991	0.0452176	0.17054	0.827586206896552	0.846861924686192	NUP98_T	0	0
ENSG00000142149.9	HUNK	-0.69996	0.0795603	0.24294	0.931034482758621	0.76652719665272	NUP98_T	0	0
ENSG00000198795.11	ZNF521	-0.70022	0.092094	0.266	1	0.984937238493724	NUP98_T	0	1
ENSG00000231207.1		-0.70029	0.18428	0.40244	0.310344827586207	0.38326359832636	NUP98_T	0	0
ENSG00000254364.1		-0.70035	0.259176		0.137931034482759	0.223430962343096	NUP98_T	0	0
ENSG00000181856.15	SLC2A4	-0.7004	0.0377502	0.15206	0.96551724137931	0.971548117154812	NUP98_T	1	0
ENSG00000229962.2		-0.70043	0.265336	0.49559	0.275862068965517	0.25020920502092	NUP98_T	0	0
ENSG00000283648.1		-0.70061	0.328167	0.55935	0.206896551724138	0.231799163179916	NUP98_T	0	0
ENSG00000233473.2	RAD1P2	-0.70065	0.13133	0.32921	0.482758620689655	0.532217573221757	NUP98_T	0	0
ENSG00000207932.1	MIR33A	-0.7007	0.164576	0.37643	0.344827586206897	0.405857740585774	NUP98_T	0	0
ENSG00000259195.1		-0.70072	0.112801	0.30039	0.517241379310345	0.537238493723849	NUP98_T	0	0
ENSG00000162849.16	KIF26B	-0.70075	0.00668099	0.04798	1	1	NUP98_T	0	0
ENSG00000224389.9	C4B	-0.70084	0.00423163	0.03472	1	0.980753138075314	NUP98_T	0	0
ENSG00000188505.5	NCCRP1	-0.70092	0.0856634	0.25458	0.448275862068966	0.675313807531381	NUP98_T	0	0
ENSG00000285907.1		-0.70137	0.005607	0.042342	0.931034482758621	0.898744769874477	NUP98_T	0	0
ENSG00000276573.1		-0.70146	0.000167348	0.0030589	1	0.998326359832636	NUP98_T	0	0
ENSG00000287887.1		-0.70165	0.328648		0.172413793103448	0.223430962343096	NUP98_T	0	0
ENSG00000253844.1		-0.70183	0.0662083	0.21681	0.620689655172414	0.574058577405858	NUP98_T	0	0
ENSG00000231254.2	PCED1CP	-0.70185	0.29638		0.206896551724138	0.223430962343096	NUP98_T	0	0
ENSG00000224541.1		-0.70186	0.136871	0.33728	0.275862068965517	0.495397489539749	NUP98_T	0	0
ENSG00000064787.13	BCAS1	-0.70188	0.0049921	0.039034	0.931034482758621	0.936401673640167	NUP98_T	0	0
ENSG00000270896.1		-0.70213	0.162243	0.37297	0.344827586206897	0.403347280334728	NUP98_T	0	0
ENSG00000283390.1	PET100P1	-0.70223	0.0141291	0.079746	0.758620689655172	0.875313807531381	NUP98_T	0	0
ENSG00000179073.6	TAAR3P	-0.70244	0.400375	0.62436	0.241379310344828	0.205857740585774	NUP98_T	0	0
ENSG00000198892.7	SHISA4	-0.70244	0.0112587	0.068379	1	0.992468619246862	NUP98_T	0	0
ENSG00000275385.2	CCL18	-0.70267	0.136778	0.33713	0.793103448275862	0.786610878661088	NUP98_T	0	0
ENSG00000278445.1		-0.70274	0.176167		0.206896551724138	0.282008368200837	NUP98_T	0	0
ENSG00000251478.1		-0.70278	0.0448363	0.16957	0.689655172413793	0.752301255230125	NUP98_T	0	0
ENSG00000259570.1		-0.70284	0.134285	0.33379	0.448275862068966	0.549790794979079	NUP98_T	0	0
ENSG00000213215.5	OR2F1	-0.70287	0.301461		0.0689655172413793	0.207531380753138	NUP98_T	0	0
ENSG00000233080.3	LINC01399	-0.7029	0.0445386	0.16889	0.758620689655172	0.840167364016736	NUP98_T	0	0
ENSG00000266320.1	MIR3909	-0.70299	0.0128627	0.074953	0.96551724137931	0.941422594142259	NUP98_T	0	0
ENSG00000246363.3	LINC02458	-0.70305	0.0320664	0.137	0.896551724137931	0.902092050209205	NUP98_T	0	0
ENSG00000220248.1	ZNF402P	-0.70337	0.255566		0.172413793103448	0.270292887029289	NUP98_T	0	0
ENSG00000280042.1		-0.70342	0.103973	0.28557	0.655172413793103	0.647698744769874	NUP98_T	0	0
ENSG00000232337.1		-0.70346	0.219425	0.44468	0.206896551724138	0.333054393305439	NUP98_T	0	0
ENSG00000164089.9	ETNPPL	-0.70352	0.368731		0.172413793103448	0.181589958158996	NUP98_T	0	0
ENSG00000225644.1	RPL35AP4	-0.70373	0.265185		0.206896551724138	0.272803347280335	NUP98_T	0	0
ENSG00000239704.11	CDRT4	-0.70378	0.00830386	0.056009	0.827586206896552	0.958995815899582	NUP98_T	0	0
ENSG00000276085.1	CCL3L3	-0.70384	0.0540813	0.19104	1	0.986610878661088	NUP98_T	0	0
ENSG00000081181.8	ARG2	-0.70426	6.91867e-05	0.0015276	1	0.999163179916318	NUP98_T	0	0
ENSG00000237927.1		-0.70427	0.0164324	0.088228	0.862068965517241	0.871966527196653	NUP98_T	0	0
ENSG00000232460.4	BMPR1AP2	-0.7044	0.258554		0.206896551724138	0.256903765690377	NUP98_T	0	0
ENSG00000117501.14	MROH9	-0.70448	0.358513		0.206896551724138	0.20836820083682	NUP98_T	0	0
ENSG00000287088.1		-0.70469	0.291463	0.52254	0.241379310344828	0.253556485355649	NUP98_T	0	0
ENSG00000276067.2	SLC23A4P	-0.70484	0.176126	0.39192	0.413793103448276	0.418410041841004	NUP98_T	0	0
ENSG00000159184.8	HOXB13	-0.70506	0.354818		0.206896551724138	0.210041841004184	NUP98_T	0	1
ENSG00000102048.16	ASB9	-0.70551	0.0175432	0.092273	1	0.982426778242678	NUP98_T	0	0
ENSG00000225194.3	LINC00092	-0.70569	0.00554774	0.042017	1	0.984100418410042	NUP98_T	0	0
ENSG00000253415.1		-0.70582	0.160502	0.37045	0.310344827586207	0.43765690376569	NUP98_T	0	0
ENSG00000253123.4		-0.70589	0.251049	0.48129	0.310344827586207	0.423430962343096	NUP98_T	0	0
ENSG00000278546.1		-0.70599	0.114784	0.3037	0.448275862068966	0.516317991631799	NUP98_T	0	0
ENSG00000247699.2	FABP6-AS1	-0.70613	0.250434		0.206896551724138	0.251046025104602	NUP98_T	0	0
ENSG00000253313.6	C1orf210	-0.70617	0.0269898	0.12299	0.689655172413793	0.763179916317992	NUP98_T	0	0
ENSG00000230387.4		-0.70634	0.0821415	0.24787	0.931034482758621	0.924686192468619	NUP98_T	0	0
ENSG00000259444.1		-0.70655	0.310826		0.206896551724138	0.226778242677824	NUP98_T	0	0
ENSG00000197083.11	ZNF300P1	-0.70666	0.0999572	0.27906	0.793103448275862	0.681171548117155	NUP98_T	0	0
ENSG00000187783.12	TMEM72	-0.7068	0.0302652	0.13227	0.96551724137931	0.949790794979079	NUP98_T	0	0
ENSG00000237686.7	SCIRT	-0.70698	0.05674	0.1969	0.758620689655172	0.782426778242678	NUP98_T	0	0
ENSG00000105479.16	ODAD1	-0.70703	5.83826e-05	0.0013413	1	0.999163179916318	NUP98_T	0	0
ENSG00000177990.12	DPY19L2	-0.70708	0.0142525	0.080221	1	0.996652719665272	NUP98_T	0	0
ENSG00000251161.4		-0.70713	3.4176e-05	0.00087868	1	0.997489539748954	NUP98_T	0	0
ENSG00000229644.6	NAMPTP1	-0.70729	0.0101668	0.063857	1	0.999163179916318	NUP98_T	0	0
ENSG00000278292.1	RFPL4AP6	-0.7073	0.28203		0.172413793103448	0.22928870292887	NUP98_T	0	0
ENSG00000198435.4	NRARP	-0.70741	0.00526765	0.040596	1	1	NUP98_T	0	0
ENSG00000287217.1		-0.70751	0.311205		0.172413793103448	0.226778242677824	NUP98_T	0	0
ENSG00000232687.1	RPL12P9	-0.70752	0.0425786	0.16421	0.724137931034483	0.720502092050209	NUP98_T	0	0
ENSG00000201136.1	RNU6-353P	-0.70767	0.12946	0.32658	0.379310344827586	0.474476987447699	NUP98_T	0	0
ENSG00000253537.3	PCDHGA7	-0.70772	0.0134829	0.077248	0.896551724137931	0.964853556485356	NUP98_T	0	0
ENSG00000258593.2		-0.70779	0.14624	0.35098	0.241379310344828	0.363179916317992	NUP98_T	0	0
ENSG00000234044.1		-0.70783	0.170377		0.241379310344828	0.337238493723849	NUP98_T	0	0
ENSG00000276519.1		-0.70797	0.228331		0.172413793103448	0.256903765690377	NUP98_T	0	0
ENSG00000276176.1	MIR6090	-0.708	0.206809		0.103448275862069	0.244351464435146	NUP98_T	0	0
ENSG00000128656.15	CHN1	-0.70806	0.00557088	0.042143	0.96551724137931	0.998326359832636	NUP98_T	0	0
ENSG00000161281.11	COX7A1	-0.70811	0.000452609	0.0066446	1	0.994979079497908	NUP98_T	0	0
ENSG00000287432.1		-0.70816	0.360006		0.103448275862069	0.19163179916318	NUP98_T	0	0
ENSG00000042781.14	USH2A	-0.70817	0.0517653	0.18604	0.862068965517241	0.835983263598326	NUP98_T	0	0
ENSG00000234592.1	TJAP1P1	-0.70828	0.145266	0.3497	0.448275862068966	0.41673640167364	NUP98_T	0	0
ENSG00000231809.4	NANOGP9	-0.70838	0.318925		0.137931034482759	0.202510460251046	NUP98_T	0	0
ENSG00000198865.10	CCDC152	-0.70841	0.0277026	0.12493	1	0.965690376569038	NUP98_T	0	0
ENSG00000184588.18	PDE4B	-0.70847	0.00343298	0.029867	1	1	NUP98_T	1	0
ENSG00000183054.11	RGPD6	-0.70876	0.0269389	0.12281	0.724137931034483	0.815899581589958	NUP98_T	0	0
ENSG00000206652.1	RNU1-1	-0.70882	0.108176	0.29287	0.724137931034483	0.713807531380753	NUP98_T	0	0
ENSG00000237729.2	RPS27P17	-0.70884	0.000811099	0.010389	1	0.988284518828452	NUP98_T	0	0
ENSG00000217416.4	ISCA1P1	-0.70897	0.0083624	0.056287	0.758620689655172	0.849372384937239	NUP98_T	0	0
ENSG00000162894.12	FCMR	-0.70917	0.00107045	0.012731	1	1	NUP98_T	0	0
ENSG00000166780.11	BMERB1	-0.70951	0.000638667	0.0086996	1	0.998326359832636	NUP98_T	0	0
ENSG00000223551.1	TMSB4XP4	-0.70956	0.000233071	0.0039813	1	1	NUP98_T	0	0
ENSG00000225903.1		-0.70962	0.199419		0.206896551724138	0.292050209205021	NUP98_T	0	0
ENSG00000223711.1		-0.70969	0.00091089	0.011265	1	0.99163179916318	NUP98_T	0	0
ENSG00000240975.1		-0.71008	0.0462972	0.17319	0.689655172413793	0.769037656903766	NUP98_T	0	0
ENSG00000231164.1	RPL7P56	-0.7101	0.00645034	0.046794	0.896551724137931	0.918828451882845	NUP98_T	0	0
ENSG00000155158.20	TTC39B	-0.71023	0.000601698	0.0082885	1	0.999163179916318	NUP98_T	0	0
ENSG00000259242.2		-0.71039	0.057408	0.19838	0.689655172413793	0.801673640167364	NUP98_T	0	0
ENSG00000227210.2	WDR35-DT	-0.71062	0.0200301	0.10083	0.724137931034483	0.764853556485356	NUP98_T	0	0
ENSG00000102802.10	MEDAG	-0.71104	0.187252	0.40605	0.448275862068966	0.548117154811716	NUP98_T	0	0
ENSG00000264736.1	BDP1P	-0.71107	0.115505	0.30463	0.482758620689655	0.505439330543933	NUP98_T	0	0
ENSG00000237087.1		-0.71115	0.365344		0.206896551724138	0.178242677824268	NUP98_T	0	0
ENSG00000241570.8	PAQR9-AS1	-0.71121	0.134679	0.3345	0.517241379310345	0.508786610878661	NUP98_T	0	0
ENSG00000211820.1	TRAV41	-0.71134	0.0322304	0.13739	0.827586206896552	0.826778242677824	NUP98_T	0	0
ENSG00000196542.8	SPTSSB	-0.71136	0.0816965	0.24713	0.586206896551724	0.748117154811715	NUP98_T	0	0
ENSG00000233148.2	SYF2P2	-0.71154	0.0813914	0.24648	0.689655172413793	0.59581589958159	NUP98_T	0	0
ENSG00000211639.2	IGLV4-60	-0.71163	0.0651902	0.21483	0.862068965517241	0.927196652719665	NUP98_T	0	0
ENSG00000286407.1		-0.71169	0.00728774	0.051242	0.931034482758621	0.952301255230126	NUP98_T	0	0
ENSG00000039537.14	C6	-0.7118	0.372149		0.172413793103448	0.189958158995816	NUP98_T	0	0
ENSG00000288568.1	ZCCHC14-DT	-0.7118	0.0408619	0.15983	0.551724137931034	0.706276150627615	NUP98_T	0	0
ENSG00000227356.2	GOLGA7B-DT	-0.71194	0.201782	0.42405	0.206896551724138	0.322175732217573	NUP98_T	0	0
ENSG00000186377.8	CYP4X1	-0.71203	0.0858606	0.25486	0.724137931034483	0.666108786610879	NUP98_T	0	0
ENSG00000213522.4	RAC1P5	-0.71212	0.00243853	0.023497	0.931034482758621	0.906276150627615	NUP98_T	0	0
ENSG00000257527.1		-0.71226	0.27015		0.103448275862069	0.206694560669456	NUP98_T	0	0
ENSG00000234225.2		-0.71231	0.291779		0.103448275862069	0.215062761506276	NUP98_T	0	0
ENSG00000245552.7	LNCRNA-IUR	-0.71234	3.41053e-05	0.0008776	1	1	NUP98_T	0	0
ENSG00000267316.5		-0.71244	0.4013		0.103448275862069	0.168200836820084	NUP98_T	0	0
ENSG00000272874.1		-0.71244	0.209238	0.4331	0.241379310344828	0.312133891213389	NUP98_T	0	0
ENSG00000269210.2		-0.71278	0.260073		0.137931034482759	0.246861924686192	NUP98_T	0	0
ENSG00000167815.12	PRDX2	-0.7128	0.00307465	0.02768	1	1	NUP98_T	0	0
ENSG00000187715.13	KBTBD12	-0.71293	0.0876167	0.25795	0.931034482758621	0.893723849372385	NUP98_T	0	0
ENSG00000232361.3	TRPC6P3	-0.71304	0.146936	0.35188	0.448275862068966	0.417573221757322	NUP98_T	0	0
ENSG00000250345.2		-0.71307	0.151409	0.35829	0.379310344827586	0.470292887029289	NUP98_T	0	0
ENSG00000264647.1		-0.71308	0.172138	0.3868	0.310344827586207	0.348117154811715	NUP98_T	0	0
ENSG00000165370.3	GPR101	-0.71316	0.206794	0.43019	0.310344827586207	0.354811715481172	NUP98_T	0	0
ENSG00000164741.15	DLC1	-0.71328	0.00709159	0.050225	1	1	NUP98_T	0	0
ENSG00000102755.12	FLT1	-0.71329	0.0262137	0.12069	1	0.988284518828452	NUP98_T	1	0
ENSG00000179913.11	B3GNT3	-0.7133	0.0880895	0.25878	0.827586206896552	0.735564853556485	NUP98_T	0	0
ENSG00000091704.10	CPA1	-0.71332	0.143294	0.3468	0.448275862068966	0.467782426778243	NUP98_T	0	0
ENSG00000243810.1	CFAP61-AS1	-0.71338	0.205875	0.42902	0.482758620689655	0.430125523012552	NUP98_T	0	0
ENSG00000229021.2		-0.7138	0.00564356	0.042536	0.793103448275862	0.933891213389121	NUP98_T	0	0
ENSG00000263926.1	MIR4462	-0.7141	0.34819		0.137931034482759	0.186610878661088	NUP98_T	0	0
ENSG00000186335.9	SLC36A2	-0.71419	0.0798261	0.24333	0.620689655172414	0.623430962343096	NUP98_T	0	0
ENSG00000278205.1		-0.71431	0.345772		0.0689655172413793	0.17907949790795	NUP98_T	0	0
ENSG00000074527.13	NTN4	-0.7144	0.0493215	0.18029	0.862068965517241	0.851046025104602	NUP98_T	0	0
ENSG00000255063.1	RBMXP3	-0.71442	0.018734	0.096548	0.689655172413793	0.815899581589958	NUP98_T	0	0
ENSG00000232490.6	OSBPL10-AS1	-0.71461	0.0799268	0.24353	0.724137931034483	0.683682008368201	NUP98_T	0	0
ENSG00000180230.6	NACAP2	-0.71467	0.0763697	0.23707	0.827586206896552	0.764016736401674	NUP98_T	0	0
ENSG00000253027.1		-0.71478	0.298786		0.103448275862069	0.202510460251046	NUP98_T	0	0
ENSG00000254748.1	HNRNPCP8	-0.71489	0.104056	0.28567	0.448275862068966	0.464435146443515	NUP98_T	0	0
ENSG00000132517.15	SLC52A1	-0.71499	0.0299748	0.13164	0.793103448275862	0.801673640167364	NUP98_T	0	0
ENSG00000104728.16	ARHGEF10	-0.71507	0.0157997	0.085996	0.931034482758621	0.944769874476987	NUP98_T	0	0
ENSG00000180525.13	DIP2C-AS1	-0.71507	0.237845	0.4656	0.517241379310345	0.363179916317992	NUP98_T	0	0
ENSG00000283160.1	MIR4521	-0.71512	0.061952	0.20823	0.620689655172414	0.606694560669456	NUP98_T	0	0
ENSG00000185739.13	SRL	-0.7152	0.0167362	0.089441	0.931034482758621	0.918828451882845	NUP98_T	0	0
ENSG00000157087.20	ATP2B2	-0.71522	0.00592848	0.044206	1	0.989121338912134	NUP98_T	0	0
ENSG00000125730.17	C3	-0.71525	0.0075122	0.052284	1	0.998326359832636	NUP98_T	1	0
ENSG00000196724.13	ZNF418	-0.71525	0.00556402	0.042099	1	0.994142259414226	NUP98_T	0	1
ENSG00000228496.1		-0.71539	0.330155	0.56112	0.482758620689655	0.389958158995816	NUP98_T	0	0
ENSG00000125462.19	MIR9-1HG	-0.71543	0.00610797	0.045072	1	0.984100418410042	NUP98_T	0	0
ENSG00000173376.14	NDNF	-0.71547	0.358465	0.58646	0.482758620689655	0.394142259414226	NUP98_T	0	0
ENSG00000118785.14	SPP1	-0.71552	0.081416	0.24651	1	0.969874476987448	NUP98_T	0	0
ENSG00000268652.1		-0.71554	0.199616	0.42148	0.448275862068966	0.515481171548117	NUP98_T	0	0
ENSG00000277215.2	SPANXA2-OT1	-0.71586	0.19794	0.41959	0.275862068965517	0.333054393305439	NUP98_T	0	0
ENSG00000188596.11	CFAP54	-0.7159	0.00185584	0.019146	0.96551724137931	0.988284518828452	NUP98_T	0	0
ENSG00000259218.6	LINC00928	-0.71612	0.362722	0.59039	0.344827586206897	0.309623430962343	NUP98_T	0	0
ENSG00000267359.1		-0.71613	0.169104		0.137931034482759	0.278661087866109	NUP98_T	0	0
ENSG00000253793.1		-0.71624	0.137857	0.33873	0.310344827586207	0.492050209205021	NUP98_T	0	0
ENSG00000249240.2		-0.71626	0.095752	0.2722	0.655172413793103	0.605857740585774	NUP98_T	0	0
ENSG00000266288.1	LINC02974	-0.71632	0.219549	0.44479	0.310344827586207	0.356485355648536	NUP98_T	0	0
ENSG00000233354.1	LINC00028	-0.71638	0.158025	0.36736	0.137931034482759	0.336401673640167	NUP98_T	0	0
ENSG00000231766.1	MTCO2P5	-0.71639	0.336542	0.56685	0.275862068965517	0.271966527196653	NUP98_T	0	0
ENSG00000287831.1		-0.71645	0.0227102	0.10979	0.758620689655172	0.80418410041841	NUP98_T	0	0
ENSG00000228960.6	OR2A9P	-0.71646	0.0308859	0.13398	0.896551724137931	0.830125523012552	NUP98_T	0	0
ENSG00000188859.7	FAM78B	-0.71668	0.033289	0.13999	0.862068965517241	0.810878661087866	NUP98_T	0	0
ENSG00000258875.6		-0.71669	0.00463739	0.037112	0.931034482758621	0.98326359832636	NUP98_T	0	0
ENSG00000223429.1		-0.71696	0.0727922	0.23012	0.448275862068966	0.627615062761506	NUP98_T	0	0
ENSG00000203635.2		-0.717	0.427036		0.103448275862069	0.164853556485356	NUP98_T	0	0
ENSG00000248099.4	INSL3	-0.71715	0.000427644	0.0063715	1	0.998326359832636	NUP98_T	0	0
ENSG00000255504.2	MTMR12P1	-0.71719	0.167489	0.38044	0.310344827586207	0.376569037656904	NUP98_T	0	0
ENSG00000286214.1	COPG2IT1	-0.71736	0.0106754	0.066002	1	0.999163179916318	NUP98_T	0	0
ENSG00000280087.1		-0.71739	0.0157541	0.085817	0.931034482758621	0.904602510460251	NUP98_T	0	0
ENSG00000248878.1		-0.71746	0.098108	0.27617	0.551724137931034	0.542259414225941	NUP98_T	0	0
ENSG00000105699.16	LSR	-0.71749	1.56646e-05	0.00047272	1	1	NUP98_T	0	1
ENSG00000286269.1		-0.71761	0.17312	0.38796	0.413793103448276	0.459414225941423	NUP98_T	0	0
ENSG00000286870.1		-0.71766	0.313372		0.103448275862069	0.184937238493724	NUP98_T	0	0
ENSG00000177511.6	ST8SIA3	-0.71777	0.359477		0.137931034482759	0.194142259414226	NUP98_T	0	0
ENSG00000183779.7	ZNF703	-0.71779	0.0178754	0.093317	1	0.998326359832636	NUP98_T	0	1
ENSG00000273597.1		-0.71781	0.0576333	0.19898	0.724137931034483	0.699581589958159	NUP98_T	0	0
ENSG00000267200.1	MIR132	-0.71818	0.252594		0.137931034482759	0.264435146443515	NUP98_T	0	0
ENSG00000166831.9	RBPMS2	-0.71826	0.0439728	0.16749	1	0.99163179916318	NUP98_T	0	0
ENSG00000211459.2	MT-RNR1	-0.71851	0.00108726	0.012903	1	1	NUP98_T	0	0
ENSG00000215096.3	IFITM8P	-0.71872	0.239279	0.46737	0.241379310344828	0.313807531380753	NUP98_T	0	0
ENSG00000274493.1	MRPS17P5	-0.71874	0.291804		0.103448275862069	0.193305439330544	NUP98_T	0	0
ENSG00000005059.16	MCUB	-0.71889	8.54387e-06	0.00028784	1	1	NUP98_T	0	0
ENSG00000287336.1		-0.71889	0.0906451	0.26323	0.689655172413793	0.666108786610879	NUP98_T	0	0
ENSG00000232254.1	CSF2RBP1	-0.71891	0.270429	0.50058	0.379310344827586	0.307949790794979	NUP98_T	0	0
ENSG00000283380.1		-0.71899	0.188915	0.40813	0.275862068965517	0.411715481171548	NUP98_T	0	0
ENSG00000169618.7	PROKR1	-0.719	0.0151395	0.083626	0.793103448275862	0.815899581589958	NUP98_T	0	0
ENSG00000154134.15	ROBO3	-0.71923	0.00120057	0.013857	1	0.999163179916318	NUP98_T	0	0
ENSG00000267142.1		-0.71924	0.274771	0.50493	0.206896551724138	0.289539748953975	NUP98_T	0	0
ENSG00000286042.1	LCAL1	-0.71925	0.176328	0.39218	0.448275862068966	0.393305439330544	NUP98_T	0	0
ENSG00000205890.3		-0.7193	0.0484254	0.1783	0.724137931034483	0.705439330543933	NUP98_T	0	0
ENSG00000199075.1	MIR26A1	-0.71968	0.273954		0.206896551724138	0.227615062761506	NUP98_T	0	0
ENSG00000091536.19	MYO15A	-0.7197	2.4183e-05	0.00066554	1	0.999163179916318	NUP98_T	0	0
ENSG00000269950.1		-0.71972	0.283422	0.51382	0.310344827586207	0.35397489539749	NUP98_T	0	0
ENSG00000184106.8	TREML3P	-0.71988	0.00892722	0.058822	0.96551724137931	0.97907949790795	NUP98_T	0	0
ENSG00000188015.10	S100A3	-0.72003	0.00248043	0.023736	0.896551724137931	0.956485355648536	NUP98_T	0	0
ENSG00000243469.1	RPL7P51	-0.72017	0.064531	0.21339	0.655172413793103	0.635983263598326	NUP98_T	0	0
ENSG00000145362.20	ANK2	-0.72028	0.0668603	0.21808	0.689655172413793	0.851882845188284	NUP98_T	0	0
ENSG00000284240.1	LINC02801	-0.72047	0.0963093	0.27317	0.793103448275862	0.774058577405858	NUP98_T	0	0
ENSG00000206113.11	CFAP99	-0.7205	0.004724	0.037607	1	0.984100418410042	NUP98_T	0	0
ENSG00000057468.7	MSH4	-0.72051	0.00291043	0.026649	1	0.979916317991632	NUP98_T	0	0
ENSG00000238193.1	HADHBP1	-0.72078	0.0124048	0.07313	0.896551724137931	0.856066945606695	NUP98_T	0	0
ENSG00000089012.14	SIRPG	-0.72086	0.00897452	0.05896	1	0.997489539748954	NUP98_T	1	0
ENSG00000241316.8	SUCLG2-DT	-0.72088	0.00882753	0.058471	0.931034482758621	0.928870292887029	NUP98_T	0	0
ENSG00000115593.15	SMYD1	-0.72101	0.20114	0.42313	0.275862068965517	0.310460251046025	NUP98_T	0	1
ENSG00000219507.4	FTH1P8	-0.7211	0.000443648	0.00655	1	1	NUP98_T	0	0
ENSG00000259647.1		-0.72113	0.0508906	0.18401	0.689655172413793	0.665271966527197	NUP98_T	0	0
ENSG00000276975.3	HYDIN2	-0.72122	0.0217099	0.10652	0.96551724137931	0.933054393305439	NUP98_T	0	0
ENSG00000279161.1		-0.72128	0.0113269	0.06865	0.896551724137931	0.893723849372385	NUP98_T	0	0
ENSG00000140443.15	IGF1R	-0.72129	0.00176065	0.018402	1	1	NUP98_T	1	0
ENSG00000163521.16	GLB1L	-0.72129	0.000109061	0.0021861	1	1	NUP98_T	0	0
ENSG00000126353.3	CCR7	-0.72133	0.00796145	0.054309	1	0.999163179916318	NUP98_T	1	0
ENSG00000180785.10	OR51E1	-0.72135	0.376402		0.103448275862069	0.16652719665272	NUP98_T	0	0
ENSG00000250608.2	NUDT16-DT	-0.72145	0.000292709	0.0047583	1	0.99581589958159	NUP98_T	0	0
ENSG00000285635.1		-0.7216	0.317947		0.103448275862069	0.182426778242678	NUP98_T	0	0
ENSG00000243775.2	OSTCP1	-0.72163	0.0217983	0.10676	0.724137931034483	0.81255230125523	NUP98_T	0	0
ENSG00000202078.1		-0.72165	0.00178852	0.018602	1	0.969037656903766	NUP98_T	0	0
ENSG00000213690.3		-0.72195	0.303567		0.0689655172413793	0.197489539748954	NUP98_T	0	0
ENSG00000269138.1	ZNF209P	-0.72207	0.254034	0.48444	0.275862068965517	0.259414225941423	NUP98_T	0	0
ENSG00000255437.1		-0.72215	0.0592288	0.2024	0.482758620689655	0.658577405857741	NUP98_T	0	0
ENSG00000286872.1		-0.7223	0.00337551	0.029544	0.931034482758621	0.964853556485356	NUP98_T	0	0
ENSG00000235621.9	LINC00494	-0.72275	0.0132246	0.076317	0.96551724137931	0.96652719665272	NUP98_T	0	0
ENSG00000228051.1	WBP11P3	-0.72279	0.0130354	0.075582	0.793103448275862	0.859414225941423	NUP98_T	0	0
ENSG00000273375.1		-0.72279	0.000245894	0.0041456	0.96551724137931	0.985774058577406	NUP98_T	0	0
ENSG00000236502.1	SIX3-AS1	-0.72286	0.471188	0.68137	0.172413793103448	0.169037656903766	NUP98_T	0	0
ENSG00000228527.1		-0.72292	0.206555		0.241379310344828	0.266945606694561	NUP98_T	0	0
ENSG00000287829.1		-0.72292	0.0649106	0.21418	0.758620689655172	0.712133891213389	NUP98_T	0	0
ENSG00000235325.1	SRSF3P5	-0.72306	0.0591054	0.20214	0.448275862068966	0.645188284518828	NUP98_T	0	0
ENSG00000286563.1		-0.72306	0.00459263	0.036847	0.896551724137931	0.932217573221757	NUP98_T	0	0
ENSG00000172782.12	FADS6	-0.72311	0.0850156	0.25338	0.586206896551724	0.653556485355649	NUP98_T	0	0
ENSG00000259874.1		-0.72312	0.213204	0.43751	0.206896551724138	0.311297071129707	NUP98_T	0	0
ENSG00000259764.1	PCSK6-AS1	-0.72317	0.336439		0.241379310344828	0.211715481171548	NUP98_T	0	0
ENSG00000274181.1	RBPJP2	-0.72333	0.189435		0.241379310344828	0.286192468619247	NUP98_T	0	0
ENSG00000283098.2		-0.72335	0.221227	0.44691	0.379310344827586	0.309623430962343	NUP98_T	0	0
ENSG00000222477.1	RNU2-23P	-0.7234	0.459995	0.67267	0.241379310344828	0.189121338912134	NUP98_T	0	0
ENSG00000162843.17	WDR64	-0.72343	0.0264858	0.12147	0.896551724137931	0.883682008368201	NUP98_T	0	0
ENSG00000233217.2	MROH3P	-0.72358	0.0360125	0.14757	0.862068965517241	0.774058577405858	NUP98_T	0	0
ENSG00000238222.3	MKRN4P	-0.72381	0.0150909	0.083452	0.758620689655172	0.845188284518828	NUP98_T	0	0
ENSG00000236316.2	OR7E109P	-0.72386	0.172944		0.241379310344828	0.302092050209205	NUP98_T	0	0
ENSG00000231346.5	LINC01160	-0.72393	1.14062e-05	0.0003687	1	0.994142259414226	NUP98_T	0	0
ENSG00000280009.1		-0.72398	0.0398043	0.15724	0.482758620689655	0.676150627615063	NUP98_T	0	0
ENSG00000144868.14	TMEM108	-0.72402	0.12704	0.32281	0.724137931034483	0.730543933054393	NUP98_T	0	0
ENSG00000198752.11	CDC42BPB	-0.72421	0.00014938	0.0027852	1	1	NUP98_T	0	0
ENSG00000254506.1		-0.72423	0.261122	0.49152	0.172413793103448	0.234309623430962	NUP98_T	0	0
ENSG00000256350.1		-0.72459	0.135352	0.33532	0.275862068965517	0.371548117154812	NUP98_T	0	0
ENSG00000265185.6	SNORD3B-1	-0.72462	0.0618599	0.20803	0.931034482758621	0.95397489539749	NUP98_T	0	0
ENSG00000211817.2	TRAV38-2DV8	-0.72468	0.0335901	0.14089	0.862068965517241	0.834309623430962	NUP98_T	0	0
ENSG00000237251.2		-0.72477	0.372219	0.5994	0.206896551724138	0.211715481171548	NUP98_T	0	0
ENSG00000255384.1		-0.72481	0.0155464	0.085163	0.827586206896552	0.83765690376569	NUP98_T	0	0
ENSG00000125285.6	SOX21	-0.72513	0.261664	0.49206	0.344827586206897	0.343096234309623	NUP98_T	0	1
ENSG00000267778.1	CBARP-DT	-0.72519	0.0954155	0.27163	0.517241379310345	0.594979079497908	NUP98_T	0	0
ENSG00000260337.4		-0.72525	0.192447	0.41258	0.310344827586207	0.363179916317992	NUP98_T	0	0
ENSG00000120217.14	CD274	-0.72536	0.00178384	0.01857	1	0.997489539748954	NUP98_T	1	0
ENSG00000264968.1		-0.72539	0.00686354	0.048991	0.96551724137931	0.905439330543933	NUP98_T	0	0
ENSG00000249534.2	LINC01258	-0.72553	0.27421		0.103448275862069	0.199163179916318	NUP98_T	0	0
ENSG00000224116.7	INHBA-AS1	-0.72554	0.0470164	0.17517	0.96551724137931	0.915481171548117	NUP98_T	0	0
ENSG00000225383.8	SFTA1P	-0.7258	0.253949	0.48439	0.275862068965517	0.306276150627615	NUP98_T	0	0
ENSG00000039139.9	DNAH5	-0.72587	0.15342	0.36097	0.482758620689655	0.578242677824268	NUP98_T	0	0
ENSG00000266072.1	MIR5693	-0.72611	0.177188		0.310344827586207	0.310460251046025	NUP98_T	0	0
ENSG00000248144.6	ADH1C	-0.72622	0.276963	0.50708	0.241379310344828	0.254393305439331	NUP98_T	0	0
ENSG00000172350.10	ABCG4	-0.72633	0.0830807	0.24973	0.448275862068966	0.644351464435146	NUP98_T	0	0
ENSG00000214417.4	KRT18P13	-0.72655	0.171563	0.38586	0.275862068965517	0.340585774058577	NUP98_T	0	0
ENSG00000287079.1		-0.72656	0.0044065	0.035796	0.96551724137931	0.917991631799163	NUP98_T	0	0
ENSG00000231965.4	RPL17P29	-0.72659	0.292548	0.52355	0.344827586206897	0.4	NUP98_T	0	0
ENSG00000196376.11	SLC35F1	-0.7267	0.195504	0.41667	0.655172413793103	0.488702928870293	NUP98_T	0	0
ENSG00000211893.4	IGHG2	-0.72685	0.0194747	0.099107	1	1	NUP98_T	1	0
ENSG00000149212.12	SESN3	-0.72686	0.000402439	0.0060961	1	1	NUP98_T	0	0
ENSG00000223656.1	HMGB3P10	-0.72691	0.186916	0.40566	0.275862068965517	0.316317991631799	NUP98_T	0	0
ENSG00000178403.4	NEUROG2	-0.72701	0.10606	0.28918	0.586206896551724	0.610041841004184	NUP98_T	0	1
ENSG00000283563.1		-0.72708	0.361692	0.58935	0.172413793103448	0.214225941422594	NUP98_T	0	0
ENSG00000179144.5	GIMAP7	-0.72709	0.00775637	0.053355	1	0.999163179916318	NUP98_T	0	0
ENSG00000211899.10	IGHM	-0.72744	0.00165214	0.017521	1	1	NUP98_T	1	1
ENSG00000257101.1	LRRC37A13P	-0.72747	0.190405		0.137931034482759	0.269456066945607	NUP98_T	0	0
ENSG00000286791.1		-0.72762	0.406323	0.62967	0.206896551724138	0.222594142259414	NUP98_T	0	0
ENSG00000267311.1		-0.72768	0.0591233	0.20216	0.793103448275862	0.764016736401674	NUP98_T	0	0
ENSG00000271113.1		-0.72777	0.23221	0.45917	0.344827586206897	0.35397489539749	NUP98_T	0	0
ENSG00000135750.15	KCNK1	-0.72782	0.255272	0.48569	0.448275862068966	0.558995815899582	NUP98_T	0	0
ENSG00000233073.2	GRM3-AS1	-0.72791	0.254691	0.48505	0.413793103448276	0.439330543933054	NUP98_T	0	0
ENSG00000274560.1		-0.72797	0.142105	0.34509	0.275862068965517	0.386610878661088	NUP98_T	0	0
ENSG00000029534.21	ANK1	-0.72812	0.0327215	0.13855	1	1	NUP98_T	0	0
ENSG00000268530.6		-0.72815	0.112154	0.29926	0.448275862068966	0.497907949790795	NUP98_T	0	0
ENSG00000198597.9	ZNF536	-0.72849	0.157105	0.36604	0.689655172413793	0.623430962343096	NUP98_T	0	1
ENSG00000184601.11	C14orf180	-0.72859	0.279669		0.137931034482759	0.215062761506276	NUP98_T	0	0
ENSG00000248874.5	LINC02899	-0.72869	0.487311	0.69374	0.206896551724138	0.318828451882845	NUP98_T	0	0
ENSG00000107130.10	NCS1	-0.72894	0.0265095	0.12152	1	0.994142259414226	NUP98_T	0	0
ENSG00000173114.13	LRRN3	-0.72902	0.0163705	0.087927	1	0.960669456066946	NUP98_T	0	0
ENSG00000254092.2		-0.72903	0.0883787	0.2593	0.655172413793103	0.669456066945607	NUP98_T	0	0
ENSG00000267369.1	TAF5LP1	-0.72911	0.00803714	0.054684	0.96551724137931	0.97907949790795	NUP98_T	0	0
ENSG00000053328.8	METTL24	-0.72913	0.0199579	0.1006	0.931034482758621	0.874476987447699	NUP98_T	0	0
ENSG00000244234.3	GMCL2	-0.72947	0.0084053	0.056479	0.758620689655172	0.894560669456067	NUP98_T	0	0
ENSG00000104313.20	EYA1	-0.72975	0.111291	0.29791	0.827586206896552	0.836820083682008	NUP98_T	0	0
ENSG00000242419.5	PCDHGC4	-0.72977	0.0275791	0.12469	0.896551724137931	0.893723849372385	NUP98_T	0	0
ENSG00000229382.1		-0.72998	0.236119		0.137931034482759	0.227615062761506	NUP98_T	0	0
ENSG00000273629.1		-0.73009	0.151009		0.310344827586207	0.321338912133891	NUP98_T	0	0
ENSG00000270521.1		-0.73015	0.125471	0.32067	0.344827586206897	0.439330543933054	NUP98_T	0	0
ENSG00000159167.12	STC1	-0.73035	0.268616	0.49881	0.551724137931034	0.523849372384937	NUP98_T	0	0
ENSG00000214695.3	NPAP1P2	-0.73046	0.26461		0.103448275862069	0.194979079497908	NUP98_T	0	0
ENSG00000253490.5	LINC02099	-0.73055	0.0749218	0.23425	0.586206896551724	0.622594142259414	NUP98_T	0	0
ENSG00000259696.2		-0.73073	0.036814	0.14966	0.620689655172414	0.697071129707113	NUP98_T	0	0
ENSG00000169442.9	CD52	-0.7308	0.00122913	0.014078	1	1	NUP98_T	0	0
ENSG00000178772.7	CPN2	-0.73083	0.27044	0.50058	0.517241379310345	0.372384937238494	NUP98_T	0	0
ENSG00000110436.13	SLC1A2	-0.73099	0.019214	0.098167	1	0.976569037656904	NUP98_T	0	0
ENSG00000285269.2		-0.73101	0.0229361	0.11047	0.655172413793103	0.819246861924686	NUP98_T	0	0
ENSG00000204099.12	NEU4	-0.73107	0.0567703	0.1969	1	0.994979079497908	NUP98_T	0	0
ENSG00000181045.15	SLC26A11	-0.7311	0.00159138	0.017039	1	1	NUP98_T	0	0
ENSG00000286326.1		-0.7312	0.0111954	0.068107	0.758620689655172	0.836820083682008	NUP98_T	0	0
ENSG00000073464.13	CLCN4	-0.7313	0.0150322	0.083221	1	0.982426778242678	NUP98_T	0	0
ENSG00000162407.9	PLPP3	-0.7314	0.0109313	0.067001	1	0.989958158995816	NUP98_T	0	1
ENSG00000253497.1	IGKV1-13	-0.73151	0.117855	0.30826	0.586206896551724	0.588284518828452	NUP98_T	0	0
ENSG00000157510.14	AFAP1L1	-0.73156	0.0331976	0.13979	0.96551724137931	0.969874476987448	NUP98_T	0	0
ENSG00000229230.3	MT1P3	-0.73205	0.185843	0.40444	0.344827586206897	0.335564853556485	NUP98_T	0	0
ENSG00000240041.1	IGHJ4	-0.73237	0.0201058	0.10113	1	0.960669456066946	NUP98_T	0	0
ENSG00000218617.1		-0.73243	0.26656	0.49666	0.172413793103448	0.269456066945607	NUP98_T	0	0
ENSG00000280136.2		-0.73254	0.0373818	0.15107	0.689655172413793	0.730543933054393	NUP98_T	0	0
ENSG00000136404.16	TM6SF1	-0.73286	0.000399216	0.0060588	1	0.998326359832636	NUP98_T	0	0
ENSG00000152315.5	KCNK13	-0.73289	0.0504926	0.18313	0.862068965517241	0.790794979079498	NUP98_T	0	0
ENSG00000282718.1		-0.73289	0.324266		0.0689655172413793	0.185774058577406	NUP98_T	0	0
ENSG00000264424.1	MYH4	-0.73307	0.346897		0.206896551724138	0.193305439330544	NUP98_T	0	0
ENSG00000236155.6	ZPLD2P	-0.73311	0.00240519	0.023272	0.96551724137931	0.940585774058577	NUP98_T	0	0
ENSG00000100918.13	REC8	-0.73321	2.37632e-05	0.00065584	1	1	NUP98_T	0	0
ENSG00000230725.6		-0.73327	0.136203	0.3365	0.344827586206897	0.489539748953975	NUP98_T	0	0
ENSG00000130300.9	PLVAP	-0.73337	0.0323038	0.13759	1	0.993305439330544	NUP98_T	1	0
ENSG00000228348.1	EFCAB14P1	-0.73339	0.0295957	0.13034	0.758620689655172	0.750627615062762	NUP98_T	0	0
ENSG00000288064.1		-0.73341	0.0271239	0.12345	0.896551724137931	0.902092050209205	NUP98_T	0	0
ENSG00000200156.1	RNU5B-1	-0.73351	0.0640971	0.21248	0.793103448275862	0.79163179916318	NUP98_T	0	0
ENSG00000213423.4	RBMX2P2	-0.73354	0.122964	0.31674	0.344827586206897	0.424267782426778	NUP98_T	0	0
ENSG00000227678.8		-0.73357	0.000429613	0.0063899	1	0.98326359832636	NUP98_T	0	0
ENSG00000241622.1	RARRES2P1	-0.73358	0.0286379	0.1276	0.620689655172414	0.747280334728033	NUP98_T	0	0
ENSG00000231062.1		-0.73365	0.0745987	0.23366	0.655172413793103	0.663598326359833	NUP98_T	0	0
ENSG00000174718.12	RESF1	-0.73383	5.05656e-08	4.0329e-06	1	1	NUP98_T	0	0
ENSG00000237294.1	EIF4BP9	-0.73384	0.001902	0.019519	1	0.95397489539749	NUP98_T	0	0
ENSG00000147488.11	ST18	-0.73393	0.0779206	0.23974	0.96551724137931	0.95397489539749	NUP98_T	0	1
ENSG00000283361.2	CFAP97D2	-0.73398	0.0316915	0.13604	0.655172413793103	0.80418410041841	NUP98_T	0	0
ENSG00000288039.1		-0.73399	0.0938712	0.26889	0.379310344827586	0.552301255230126	NUP98_T	0	0
ENSG00000253991.1		-0.73437	0.278056		0.137931034482759	0.203347280334728	NUP98_T	0	0
ENSG00000231397.1		-0.73448	0.0915044	0.26495	0.517241379310345	0.521338912133891	NUP98_T	0	0
ENSG00000279970.1		-0.73448	0.015614	0.08539	0.931034482758621	0.876987447698745	NUP98_T	0	0
ENSG00000230400.3	LINC01747	-0.73453	0.104741	0.28691	0.586206896551724	0.646861924686192	NUP98_T	0	0
ENSG00000249396.2	LINC02212	-0.73459	0.14667	0.35163	0.448275862068966	0.484518828451883	NUP98_T	0	0
ENSG00000233609.3	RPL10P19	-0.73523	0.00598151	0.044517	0.931034482758621	0.917991631799163	NUP98_T	0	0
ENSG00000276775.1	IGHV4-4	-0.73539	0.0533726	0.18946	1	0.954811715481171	NUP98_T	0	0
ENSG00000253227.2		-0.73543	0.0478636	0.17693	0.793103448275862	0.810878661087866	NUP98_T	0	0
ENSG00000166743.9	ACSM1	-0.73552	0.00875649	0.058142	1	0.990794979079498	NUP98_T	0	0
ENSG00000079482.13	OPHN1	-0.7356	0.000285725	0.0046606	1	0.996652719665272	NUP98_T	0	0
ENSG00000255444.1	CYCSP27	-0.73579	0.0766646	0.2375	0.379310344827586	0.559832635983264	NUP98_T	0	0
ENSG00000262052.1		-0.73609	0.0482278	0.17788	0.586206896551724	0.62928870292887	NUP98_T	0	0
ENSG00000226036.1	RFKP5	-0.73615	0.150917	0.35762	0.344827586206897	0.394979079497908	NUP98_T	0	0
ENSG00000254046.1	IGHV1-17	-0.73633	0.114478	0.30323	0.517241379310345	0.497907949790795	NUP98_T	0	0
ENSG00000068615.19	REEP1	-0.73637	0.00704489	0.050021	1	0.931380753138075	NUP98_T	0	0
ENSG00000225063.1	TMCC2-AS1	-0.73656	0.165253	0.37744	0.310344827586207	0.351464435146443	NUP98_T	0	0
ENSG00000173267.14	SNCG	-0.73662	0.0698102	0.22414	0.793103448275862	0.763179916317992	NUP98_T	0	0
ENSG00000157368.11	IL34	-0.73685	0.0273936	0.12426	0.862068965517241	0.878661087866109	NUP98_T	0	0
ENSG00000174175.17	SELP	-0.73697	0.0199026	0.10044	1	0.996652719665272	NUP98_T	1	0
ENSG00000178821.13	TMEM52	-0.73705	0.00447443	0.036211	1	0.951464435146444	NUP98_T	0	0
ENSG00000180660.8	MAB21L1	-0.73711	0.198012	0.41962	0.586206896551724	0.551464435146443	NUP98_T	0	0
ENSG00000152969.20	JAKMIP1	-0.73712	0.0634951	0.21138	0.551724137931034	0.657740585774059	NUP98_T	0	0
ENSG00000260086.3		-0.73728	8.62064e-05	0.00182	1	0.994142259414226	NUP98_T	0	0
ENSG00000161798.7	AQP5	-0.73731	0.341101		0.241379310344828	0.20836820083682	NUP98_T	0	0
ENSG00000124610.5	H1-1	-0.7375	0.126198	0.3216	0.379310344827586	0.466945606694561	NUP98_T	0	1
ENSG00000257599.3	OVCH1-AS1	-0.73757	0.0277357	0.12499	1	1	NUP98_T	0	0
ENSG00000171316.12	CHD7	-0.73772	0.000451065	0.0066247	1	1	NUP98_T	0	1
ENSG00000229498.1		-0.73783	0.151914	0.35892	0.344827586206897	0.37489539748954	NUP98_T	0	0
ENSG00000228559.2		-0.73789	0.0677692	0.22024	0.586206896551724	0.61673640167364	NUP98_T	0	0
ENSG00000239830.1	RPS4XP22	-0.73832	0.000587327	0.0081508	1	0.996652719665272	NUP98_T	0	0
ENSG00000146938.16	NLGN4X	-0.73841	0.170334	0.38409	0.724137931034483	0.568200836820084	NUP98_T	1	0
ENSG00000219992.2		-0.73844	0.291296		0.103448275862069	0.207531380753138	NUP98_T	0	0
ENSG00000282440.1		-0.73863	0.298505		0.103448275862069	0.210878661087866	NUP98_T	0	0
ENSG00000185101.13	ANO9	-0.73876	0.0001703	0.0030998	1	1	NUP98_T	1	0
ENSG00000236064.2		-0.73889	0.165117	0.37718	0.413793103448276	0.434309623430962	NUP98_T	0	0
ENSG00000221083.1		-0.73893	0.126559	0.3221	0.586206896551724	0.518828451882845	NUP98_T	0	0
ENSG00000270325.1	BNIP3P9	-0.73893	0.165905	0.37826	0.551724137931034	0.495397489539749	NUP98_T	0	0
ENSG00000126266.3	FFAR1	-0.73896	0.0379864	0.15263	0.96551724137931	0.929707112970711	NUP98_T	0	0
ENSG00000152977.10	ZIC1	-0.73922	0.291727	0.52282	0.379310344827586	0.283682008368201	NUP98_T	0	1
ENSG00000134531.10	EMP1	-0.73938	0.00743158	0.051927	1	1	NUP98_T	1	0
ENSG00000227494.2	USP9YP14	-0.73941	0.314273		0.103448275862069	0.194142259414226	NUP98_T	0	0
ENSG00000240403.5	KIR3DL2	-0.73948	0.00446246	0.036155	1	0.98744769874477	NUP98_T	0	0
ENSG00000153113.24	CAST	-0.73959	1.62291e-07	1.0842e-05	1	1	NUP98_T	0	0
ENSG00000145248.7	SLC10A4	-0.73994	0.0155337	0.085106	1	0.950627615062761	NUP98_T	0	0
ENSG00000169327.5	OR5AU1	-0.74021	0.180358	0.39754	0.482758620689655	0.428451882845188	NUP98_T	0	0
ENSG00000257078.1		-0.7403	0.18768	0.4066	0.275862068965517	0.35397489539749	NUP98_T	0	0
ENSG00000123843.13	C4BPB	-0.74031	0.0327801	0.1387	0.655172413793103	0.797489539748954	NUP98_T	1	0
ENSG00000277136.1		-0.74035	0.114917	0.30375	0.448275862068966	0.453556485355649	NUP98_T	0	0
ENSG00000135472.9	FAIM2	-0.74036	0.116415	0.30614	0.413793103448276	0.548953974895397	NUP98_T	0	0
ENSG00000227118.3	BTF3P13	-0.74053	0.0127576	0.074493	0.862068965517241	0.899581589958159	NUP98_T	0	0
ENSG00000059804.16	SLC2A3	-0.74062	0.00102311	0.012325	1	1	NUP98_T	0	0
ENSG00000238755.3	LINC02006	-0.74064	0.101686	0.28182	0.344827586206897	0.520502092050209	NUP98_T	0	0
ENSG00000248725.3		-0.7407	0.165789		0.206896551724138	0.279497907949791	NUP98_T	0	0
ENSG00000084636.18	COL16A1	-0.74072	0.0192854	0.098416	1	0.955648535564854	NUP98_T	0	0
ENSG00000285654.1		-0.74074	0.377879		0.137931034482759	0.177405857740586	NUP98_T	0	0
ENSG00000223951.1	H2ACP2	-0.74081	0.136437	0.33676	0.482758620689655	0.507112970711297	NUP98_T	0	0
ENSG00000243071.1	RPL21P98	-0.74085	0.000353621	0.0055036	0.96551724137931	0.99581589958159	NUP98_T	0	0
ENSG00000254114.1	HMGN1P28	-0.74092	0.0713356	0.22722	0.551724137931034	0.560669456066946	NUP98_T	0	0
ENSG00000147113.17	DIPK2B	-0.74096	0.0783771	0.2405	0.827586206896552	0.758995815899582	NUP98_T	0	0
ENSG00000175514.2	GPR152	-0.74096	0.0131591	0.076047	0.862068965517241	0.891213389121339	NUP98_T	0	0
ENSG00000256553.1	TRAV1-2	-0.74098	0.0312316	0.13488	0.689655172413793	0.817573221757322	NUP98_T	0	0
ENSG00000218586.3		-0.741	0.0531461	0.18905	0.379310344827586	0.670292887029289	NUP98_T	0	0
ENSG00000259884.1	NR4A1AS	-0.74103	0.0372098	0.15071	1	0.947280334728034	NUP98_T	0	0
ENSG00000173208.4	ABCD2	-0.74113	0.0108296	0.066612	1	0.974058577405858	NUP98_T	0	0
ENSG00000134775.15	FHOD3	-0.74114	0.00975511	0.062211	0.96551724137931	0.964016736401674	NUP98_T	0	0
ENSG00000243777.1		-0.74115	0.0425189	0.16403	0.896551724137931	0.876987447698745	NUP98_T	0	0
ENSG00000272341.1		-0.74131	0.00145455	0.015914	0.96551724137931	0.990794979079498	NUP98_T	0	0
ENSG00000260052.1		-0.74135	0.00445602	0.036121	0.862068965517241	0.866945606694561	NUP98_T	0	0
ENSG00000270225.1	MTCO2P22	-0.74137	0.00742336	0.051904	1	0.98744769874477	NUP98_T	0	0
ENSG00000213739.3	PPIAP68	-0.74138	0.160165		0.172413793103448	0.271129707112971	NUP98_T	0	0
ENSG00000197465.14	GYPE	-0.74177	0.0256749	0.11888	0.96551724137931	0.971548117154812	NUP98_T	0	0
ENSG00000137809.17	ITGA11	-0.74184	0.00101759	0.012288	1	0.994979079497908	NUP98_T	1	0
ENSG00000149257.16	SERPINH1	-0.74188	0.000642936	0.0087334	1	1	NUP98_T	1	0
ENSG00000281477.1	LINC01955	-0.74192	0.31571		0.103448275862069	0.19581589958159	NUP98_T	0	0
ENSG00000223756.7	TSSC2	-0.74203	0.0253237	0.118	0.931034482758621	0.891213389121339	NUP98_T	0	0
ENSG00000249948.6	GBA3	-0.74217	0.0885882	0.25962	0.724137931034483	0.641004184100418	NUP98_T	0	0
ENSG00000270467.1	IGHV3OR16-12	-0.74228	0.310959		0.172413793103448	0.219246861924686	NUP98_T	0	0
ENSG00000139899.11	CBLN3	-0.74242	0.000149635	0.0027886	1	0.992468619246862	NUP98_T	0	0
ENSG00000259555.1		-0.74291	0.288097	0.51908	0.241379310344828	0.258577405857741	NUP98_T	0	0
ENSG00000220412.1	PTPN11P3	-0.74293	0.0145076	0.081238	0.758620689655172	0.873640167364017	NUP98_T	0	0
ENSG00000231512.6	SEPTIN14P21	-0.74294	0.135962	0.33616	0.413793103448276	0.432635983263598	NUP98_T	0	0
ENSG00000175106.17	TVP23C	-0.74301	0.000160715	0.0029598	1	1	NUP98_T	0	0
ENSG00000180658.4	OR2A4	-0.74301	0.192781	0.41291	0.482758620689655	0.441004184100418	NUP98_T	0	0
ENSG00000267190.1	TYMSP2	-0.74304	0.183682	0.40176	0.241379310344828	0.335564853556485	NUP98_T	0	0
ENSG00000255042.3	SEPTIN7P11	-0.74315	0.0842667	0.25198	0.655172413793103	0.681171548117155	NUP98_T	0	0
ENSG00000144031.12	ANKRD53	-0.74331	4.33044e-05	0.001059	1	0.994142259414226	NUP98_T	0	0
ENSG00000198685.4	LINC01565	-0.74337	0.056506	0.19643	0.96551724137931	0.878661087866109	NUP98_T	0	0
ENSG00000177553.6	C1orf167-AS1	-0.74343	0.317335		0.103448275862069	0.184100418410042	NUP98_T	0	0
ENSG00000274717.1		-0.74356	0.00367984	0.031475	0.96551724137931	0.933891213389121	NUP98_T	0	0
ENSG00000234479.2	AP1B1P1	-0.74365	0.177131		0.137931034482759	0.265271966527197	NUP98_T	0	0
ENSG00000267074.1		-0.74369	0.0143677	0.080662	1	0.960669456066946	NUP98_T	0	0
ENSG00000128052.10	KDR	-0.74377	0.111456	0.29817	0.758620689655172	0.8418410041841	NUP98_T	0	0
ENSG00000119630.14	PGF	-0.74378	0.00143656	0.015774	1	0.994979079497908	NUP98_T	0	0
ENSG00000251682.1		-0.74379	0.00291803	0.026688	1	0.99163179916318	NUP98_T	0	0
ENSG00000259405.1	ISCA1P4	-0.7439	0.131506	0.3295	0.275862068965517	0.382426778242678	NUP98_T	0	0
ENSG00000255326.1		-0.74419	0.0037994	0.03219	0.793103448275862	0.864435146443515	NUP98_T	0	0
ENSG00000165548.11	TMEM63C	-0.74435	0.0247874	0.11609	0.896551724137931	0.978242677824268	NUP98_T	1	0
ENSG00000038295.8	TLL1	-0.7445	0.28409	0.51459	0.310344827586207	0.256903765690377	NUP98_T	1	0
ENSG00000252231.1	RNA5SP67	-0.7445	0.141805	0.34474	0.310344827586207	0.372384937238494	NUP98_T	0	0
ENSG00000253274.1	IGHV1-67	-0.7445	0.122455	0.31596	0.586206896551724	0.522175732217573	NUP98_T	0	0
ENSG00000142661.19	MYOM3	-0.74462	0.148601	0.35415	0.655172413793103	0.55397489539749	NUP98_T	0	0
ENSG00000198959.12	TGM2	-0.74474	0.0170089	0.090363	1	0.999163179916318	NUP98_T	0	0
ENSG00000282834.1		-0.74502	0.00919965	0.0599	0.96551724137931	0.920502092050209	NUP98_T	0	0
ENSG00000230172.1		-0.74512	0.273894		0.137931034482759	0.210041841004184	NUP98_T	0	0
ENSG00000269376.1		-0.74529	0.294956		0.137931034482759	0.192468619246862	NUP98_T	0	0
ENSG00000162878.13	PKDCC	-0.74547	0.0913312	0.26454	0.793103448275862	0.827615062761506	NUP98_T	0	0
ENSG00000111816.8	FRK	-0.74548	0.0686505	0.22189	0.758620689655172	0.800836820083682	NUP98_T	0	0
ENSG00000273609.1		-0.74571	0.230124		0.103448275862069	0.210041841004184	NUP98_T	0	0
ENSG00000229836.1		-0.74574	0.29602		0.103448275862069	0.188284518828452	NUP98_T	0	0
ENSG00000233296.2	TMEM18-DT	-0.74582	0.0037459	0.031838	0.862068965517241	0.935564853556485	NUP98_T	0	0
ENSG00000226393.1	IFNA20P	-0.7459	0.00079037	0.010199	0.896551724137931	0.933891213389121	NUP98_T	0	0
ENSG00000122872.8	ARL4AP1	-0.74606	0.0962919	0.27316	0.413793103448276	0.56234309623431	NUP98_T	0	0
ENSG00000204657.4	OR2H2	-0.74607	0.0506514	0.18344	0.620689655172414	0.732217573221757	NUP98_T	0	0
ENSG00000179774.9	ATOH7	-0.74612	0.0268252	0.12248	0.689655172413793	0.729707112970711	NUP98_T	0	1
ENSG00000281106.4	TMEM272	-0.74612	0.0207029	0.1032	0.931034482758621	0.951464435146444	NUP98_T	0	0
ENSG00000275395.6	FCGBP	-0.74619	0.0204315	0.10229	1	0.999163179916318	NUP98_T	0	0
ENSG00000182310.15	SPACA6	-0.74624	0.00010417	0.0021194	1	1	NUP98_T	0	0
ENSG00000130158.14	DOCK6	-0.74631	0.0141994	0.080028	1	0.999163179916318	NUP98_T	0	0
ENSG00000144583.5	MARCHF4	-0.74641	0.0901324	0.26232	0.517241379310345	0.599163179916318	NUP98_T	0	0
ENSG00000236213.2	CDC42EP3-AS1	-0.74658	0.00556002	0.042085	0.862068965517241	0.943096234309623	NUP98_T	0	0
ENSG00000255361.1		-0.74673	0.13309		0.275862068965517	0.348117154811715	NUP98_T	0	0
ENSG00000140682.19	TGFB1I1	-0.74693	0.000321963	0.0050982	1	1	NUP98_T	0	1
ENSG00000239508.1	PLCH1-AS1	-0.74706	0.334248	0.56467	0.206896551724138	0.235146443514644	NUP98_T	0	0
ENSG00000274767.1		-0.7471	0.0137166	0.078186	1	0.9581589958159	NUP98_T	0	0
ENSG00000228812.7	LAMA5-AS1	-0.74719	0.187604	0.40652	0.310344827586207	0.296234309623431	NUP98_T	0	0
ENSG00000258867.6	HISLA	-0.74721	0.00729365	0.051265	1	0.958995815899582	NUP98_T	0	0
ENSG00000224091.1		-0.74727	0.181671	0.3994	0.586206896551724	0.471966527196653	NUP98_T	0	0
ENSG00000248424.1	OR51K1P	-0.7477	0.308773		0.172413793103448	0.198326359832636	NUP98_T	0	0
ENSG00000143107.10	FNDC7	-0.74777	0.0211088	0.10467	0.896551724137931	0.911297071129707	NUP98_T	0	0
ENSG00000229558.2	SACS-AS1	-0.74782	0.203683	0.42619	0.241379310344828	0.373221757322176	NUP98_T	0	0
ENSG00000231701.1	BMS1P13	-0.74783	0.270382		0.241379310344828	0.240167364016736	NUP98_T	0	0
ENSG00000138395.17	CDK15	-0.74785	0.0616507	0.20757	0.96551724137931	0.916317991631799	NUP98_T	0	0
ENSG00000179044.16	EXOC3L1	-0.74787	0.000386303	0.0059133	1	0.994979079497908	NUP98_T	0	0
ENSG00000139445.18	FOXN4	-0.74807	0.100729	0.28034	0.586206896551724	0.523849372384937	NUP98_T	0	1
ENSG00000226057.7	PHF2P2	-0.74808	0.0495825	0.18092	0.793103448275862	0.798326359832636	NUP98_T	0	0
ENSG00000267605.7		-0.74847	0.00649524	0.046969	0.896551724137931	0.881171548117155	NUP98_T	0	0
ENSG00000288015.1		-0.74863	0.433504	0.65234	0.172413793103448	0.176569037656904	NUP98_T	0	0
ENSG00000269970.1		-0.74864	0.00090515	0.011212	1	0.975732217573222	NUP98_T	0	0
ENSG00000274314.1	MIR6749	-0.74871	0.256887		0.103448275862069	0.210041841004184	NUP98_T	0	0
ENSG00000275894.1		-0.74876	0.03876	0.15474	0.724137931034483	0.882008368200837	NUP98_T	0	0
ENSG00000271968.2	ADAM6	-0.74906	0.224292	0.45045	0.241379310344828	0.279497907949791	NUP98_T	0	0
ENSG00000228252.9	COL6A4P2	-0.74925	0.0141875	0.079984	0.96551724137931	0.980753138075314	NUP98_T	0	0
ENSG00000286833.1		-0.74927	0.393435		0.172413793103448	0.165690376569038	NUP98_T	0	0
ENSG00000227480.2	CCDC148-AS1	-0.74937	0.200776	0.42281	0.275862068965517	0.319665271966527	NUP98_T	0	0
ENSG00000263787.1	SKAP1-AS1	-0.74939	0.0636663	0.21164	0.724137931034483	0.652719665271967	NUP98_T	0	0
ENSG00000177551.5	NHLH2	-0.74954	0.219086	0.44436	0.344827586206897	0.328033472803347	NUP98_T	0	1
ENSG00000259912.1		-0.75003	0.344743		0.137931034482759	0.179916317991632	NUP98_T	0	0
ENSG00000231386.1	MOB4P1	-0.75014	0.10891	0.29422	0.379310344827586	0.453556485355649	NUP98_T	0	0
ENSG00000162723.10	SLAMF9	-0.7508	0.0451164	0.17035	0.896551724137931	0.861924686192469	NUP98_T	0	0
ENSG00000117643.14	MAN1C1	-0.751	0.000419963	0.0062762	1	0.999163179916318	NUP98_T	0	0
ENSG00000224701.1	MED28P4	-0.75105	0.344982		0.0689655172413793	0.175732217573222	NUP98_T	0	0
ENSG00000177045.10	SIX5	-0.75111	0.0110378	0.067511	0.96551724137931	0.936401673640167	NUP98_T	0	1
ENSG00000272855.1		-0.75132	0.198283	0.41989	0.172413793103448	0.287866108786611	NUP98_T	0	0
ENSG00000255410.2		-0.75166	0.00920468	0.059913	0.862068965517241	0.897071129707113	NUP98_T	0	0
ENSG00000255808.1	PDE2A-AS1	-0.7518	0.193615	0.41394	0.310344827586207	0.355648535564854	NUP98_T	0	0
ENSG00000224129.1	DPPA2P2	-0.75219	0.235872		0.275862068965517	0.263598326359833	NUP98_T	0	0
ENSG00000207430.1		-0.75248	0.147813		0.172413793103448	0.258577405857741	NUP98_T	0	0
ENSG00000125899.8	LINC02871	-0.75256	0.118254	0.30889	0.344827586206897	0.413389121338912	NUP98_T	0	0
ENSG00000223485.4	LINC01615	-0.75264	0.16637	0.37896	0.379310344827586	0.324686192468619	NUP98_T	0	0
ENSG00000233590.1	LINC02640	-0.75269	0.109135	0.29445	0.379310344827586	0.466945606694561	NUP98_T	0	0
ENSG00000237914.5	SIRPG-AS1	-0.75274	0.029064	0.12895	0.827586206896552	0.861087866108787	NUP98_T	0	0
ENSG00000172818.10	OVOL1	-0.7528	0.0473385	0.17589	0.862068965517241	0.872803347280335	NUP98_T	0	1
ENSG00000129221.16	AIPL1	-0.75286	0.185467		0.137931034482759	0.266945606694561	NUP98_T	0	0
ENSG00000232188.1		-0.75287	0.313926		0.0344827586206897	0.176569037656904	NUP98_T	0	0
ENSG00000226543.3	MYL6P1	-0.75291	0.0174743	0.092034	0.724137931034483	0.776569037656904	NUP98_T	0	0
ENSG00000229129.1	ACTG1P2	-0.75312	0.035445	0.14593	0.724137931034483	0.765690376569038	NUP98_T	0	0
ENSG00000211448.13	DIO2	-0.75343	0.0796008	0.24297	0.793103448275862	0.81673640167364	NUP98_T	0	0
ENSG00000227879.2	PSPC1P1	-0.75349	0.0231451	0.11113	1	0.978242677824268	NUP98_T	0	0
ENSG00000258517.1		-0.75349	0.38007	0.60626	0.137931034482759	0.295397489539749	NUP98_T	0	0
ENSG00000244245.1		-0.75354	0.000128289	0.0024807	1	0.999163179916318	NUP98_T	0	0
ENSG00000162398.11	LEXM	-0.75355	0.011455	0.069152	0.931034482758621	0.864435146443515	NUP98_T	0	0
ENSG00000260815.3	PPIAP47	-0.75355	0.059781	0.20349	0.586206896551724	0.582426778242678	NUP98_T	0	0
ENSG00000149451.18	ADAM33	-0.75373	0.0722382	0.22903	0.793103448275862	0.764853556485356	NUP98_T	0	0
ENSG00000248980.1	SPCS3-AS1	-0.75376	0.0254185	0.11823	0.758620689655172	0.748117154811715	NUP98_T	0	0
ENSG00000285838.2		-0.75382	0.389368	0.61434	0.275862068965517	0.2418410041841	NUP98_T	0	0
ENSG00000152767.17	FARP1	-0.75392	8.35259e-05	0.001774	1	1	NUP98_T	0	0
ENSG00000285768.1	LINC02849	-0.75422	0.139944	0.34185	0.413793103448276	0.417573221757322	NUP98_T	0	0
ENSG00000221844.2	DPP3P2	-0.75446	0.205588	0.42875	0.206896551724138	0.299581589958159	NUP98_T	0	0
ENSG00000257087.1		-0.75454	0.182512	0.4004	0.344827586206897	0.316317991631799	NUP98_T	0	0
ENSG00000221971.3	TTC4P1	-0.75466	0.0309229	0.13411	0.620689655172414	0.712133891213389	NUP98_T	0	0
ENSG00000146966.13	DENND2A	-0.75491	0.0256163	0.11874	0.793103448275862	0.85020920502092	NUP98_T	0	0
ENSG00000287485.1		-0.75493	0.15313	0.36052	0.310344827586207	0.352301255230126	NUP98_T	0	0
ENSG00000249069.8	LINC01033	-0.75501	0.0263015	0.12093	0.793103448275862	0.772384937238494	NUP98_T	0	0
ENSG00000234496.2	MRPS21P1	-0.75556	0.0892829	0.26101	0.413793103448276	0.550627615062761	NUP98_T	0	0
ENSG00000250826.2	HNRNPA3P13	-0.75566	0.0462476	0.17309	0.620689655172414	0.695397489539749	NUP98_T	0	0
ENSG00000232679.2	LINC01705	-0.75569	0.318627		0.275862068965517	0.215899581589958	NUP98_T	0	0
ENSG00000253591.2	KCNIP1-AS1	-0.75578	0.176757	0.39262	0.275862068965517	0.363179916317992	NUP98_T	0	0
ENSG00000133640.20	LRRIQ1	-0.7558	0.293344	0.52425	0.172413793103448	0.251046025104602	NUP98_T	0	0
ENSG00000138166.6	DUSP5	-0.75591	0.00140276	0.015525	1	1	NUP98_T	0	0
ENSG00000213642.3		-0.75599	0.272186	0.50243	0.310344827586207	0.293723849372385	NUP98_T	0	0
ENSG00000223734.2	LAPTM4A-DT	-0.75599	0.0918376	0.26548	0.448275862068966	0.508786610878661	NUP98_T	0	0
ENSG00000259099.2		-0.75616	0.0543586	0.19161	0.482758620689655	0.641004184100418	NUP98_T	0	0
ENSG00000242888.1		-0.75635	0.113389	0.30141	0.344827586206897	0.493723849372385	NUP98_T	0	0
ENSG00000124249.7	KCNK15	-0.75663	0.203071	0.42557	0.275862068965517	0.340585774058577	NUP98_T	0	0
ENSG00000227040.4		-0.75672	0.0184737	0.09561	0.689655172413793	0.740585774058577	NUP98_T	0	0
ENSG00000283142.1		-0.75678	0.24823		0.172413793103448	0.2418410041841	NUP98_T	0	0
ENSG00000287268.1		-0.75685	0.27826	0.50852	0.344827586206897	0.328033472803347	NUP98_T	0	0
ENSG00000227255.1	CDRT15P2	-0.75689	0.337627	0.5677	0.310344827586207	0.198326359832636	NUP98_T	0	0
ENSG00000164736.6	SOX17	-0.75729	0.281421	0.51179	0.517241379310345	0.339748953974895	NUP98_T	0	1
ENSG00000105609.17	LILRB5	-0.75736	0.0302711	0.13227	1	0.985774058577406	NUP98_T	0	0
ENSG00000174255.8	ZNF80	-0.75757	0.00803985	0.054691	0.896551724137931	0.912133891213389	NUP98_T	0	1
ENSG00000283699.1	MIR4481	-0.75766	0.101097	0.28088	0.551724137931034	0.528870292887029	NUP98_T	0	0
ENSG00000235616.1	ST13P2	-0.75805	0.130959	0.32868	0.310344827586207	0.384100418410042	NUP98_T	0	0
ENSG00000144810.16	COL8A1	-0.75808	0.107586	0.29175	0.896551724137931	0.676987447698745	NUP98_T	0	0
ENSG00000258251.1	YPEL5P3	-0.75814	0.181808		0.172413793103448	0.277824267782427	NUP98_T	0	0
ENSG00000134769.21	DTNA	-0.75818	0.0423969	0.16372	0.931034482758621	0.958995815899582	NUP98_T	0	0
ENSG00000256128.6	LINC00944	-0.75824	0.0206203	0.10286	0.827586206896552	0.868619246861925	NUP98_T	0	0
ENSG00000114115.10	RBP1	-0.75826	0.0396863	0.15703	0.896551724137931	0.767364016736402	NUP98_T	0	0
ENSG00000284730.1	TMDD1	-0.75846	0.0107939	0.066523	0.689655172413793	0.799163179916318	NUP98_T	0	0
ENSG00000261045.2	LINC02129	-0.75847	0.300451		0.137931034482759	0.202510460251046	NUP98_T	0	0
ENSG00000163631.17	ALB	-0.75885	0.0230447	0.11079	0.827586206896552	0.831799163179916	NUP98_T	0	0
ENSG00000196565.15	HBG2	-0.75891	0.176994	0.39289	0.896551724137931	0.76234309623431	NUP98_T	0	0
ENSG00000269028.3		-0.75891	0.00158135	0.016968	1	0.992468619246862	NUP98_T	0	0
ENSG00000270490.1		-0.75908	0.251084		0.137931034482759	0.22510460251046	NUP98_T	0	0
ENSG00000237567.2	LINC02836	-0.75924	0.357769		0.103448275862069	0.17489539748954	NUP98_T	0	0
ENSG00000264357.1	MIR4648	-0.75926	0.0378988	0.15243	0.862068965517241	0.725523012552301	NUP98_T	0	0
ENSG00000204815.10	ODAD4	-0.75957	6.93485e-05	0.0015286	1	1	NUP98_T	0	0
ENSG00000254539.1		-0.75965	0.159585		0.241379310344828	0.290376569037657	NUP98_T	0	0
ENSG00000288007.1		-0.7597	0.0239943	0.11376	0.655172413793103	0.774058577405858	NUP98_T	0	0
ENSG00000240052.1		-0.75984	0.0560325	0.19527	0.724137931034483	0.647698744769874	NUP98_T	0	0
ENSG00000172927.8	MYEOV	-0.75987	0.0350925	0.14508	0.793103448275862	0.859414225941423	NUP98_T	0	0
ENSG00000163734.4	CXCL3	-0.75988	0.0188792	0.097079	1	0.99163179916318	NUP98_T	0	0
ENSG00000229405.1		-0.75995	0.167342	0.38024	0.379310344827586	0.347280334728033	NUP98_T	0	0
ENSG00000225665.4	SAR1AP3	-0.76002	0.128989	0.32577	0.241379310344828	0.388284518828452	NUP98_T	0	0
ENSG00000187867.10	PALM3	-0.76004	0.0131288	0.075966	0.689655172413793	0.84602510460251	NUP98_T	0	0
ENSG00000286705.1		-0.76021	0.000617109	0.0084508	1	0.95397489539749	NUP98_T	0	0
ENSG00000249320.1		-0.76026	0.136864	0.33728	0.310344827586207	0.346443514644351	NUP98_T	0	0
ENSG00000253958.2	CLDN23	-0.76075	0.0107365	0.066243	0.96551724137931	0.951464435146444	NUP98_T	0	0
ENSG00000138378.19	STAT4	-0.76088	0.0017617	0.018408	1	1	NUP98_T	0	1
ENSG00000207401.1		-0.76089	0.309018		0.0689655172413793	0.179916317991632	NUP98_T	0	0
ENSG00000144962.7	SPATA16	-0.76105	0.258005	0.48835	0.482758620689655	0.312133891213389	NUP98_T	0	0
ENSG00000207005.1	RNU1-2	-0.76118	0.0598948	0.20377	0.793103448275862	0.759832635983264	NUP98_T	0	0
ENSG00000265882.2	RN7SL73P	-0.76123	0.14716	0.35211	0.275862068965517	0.389121338912134	NUP98_T	0	0
ENSG00000244349.1		-0.76127	0.0649485	0.21427	0.517241379310345	0.572384937238494	NUP98_T	0	0
ENSG00000253431.1	SRPK2P	-0.76179	0.140075	0.34202	0.344827586206897	0.378242677824268	NUP98_T	0	0
ENSG00000182107.7	TMEM30B	-0.76184	0.0135239	0.077427	0.96551724137931	0.974058577405858	NUP98_T	1	0
ENSG00000235576.1	LINC01871	-0.76186	0.00600783	0.044611	0.96551724137931	0.944769874476987	NUP98_T	0	0
ENSG00000267489.5	LINC01837	-0.76194	0.283319	0.51382	0.241379310344828	0.225941422594142	NUP98_T	0	0
ENSG00000223345.3	H2BP1	-0.76201	0.036822	0.14967	0.758620689655172	0.755648535564854	NUP98_T	0	0
ENSG00000171435.14	KSR2	-0.76211	0.0874287	0.25757	0.724137931034483	0.642677824267782	NUP98_T	0	0
ENSG00000188993.3	LRRC66	-0.76234	0.0336049	0.14093	0.724137931034483	0.763179916317992	NUP98_T	0	0
ENSG00000228730.2	LINC02013	-0.76241	0.230248		0.172413793103448	0.225941422594142	NUP98_T	0	0
ENSG00000021300.14	PLEKHB1	-0.76271	9.2586e-05	0.0019246	1	1	NUP98_T	0	0
ENSG00000196218.13	RYR1	-0.76271	0.00922589	0.060011	1	0.999163179916318	NUP98_T	0	0
ENSG00000267892.1		-0.76277	0.0015861	0.017001	1	0.972384937238494	NUP98_T	0	0
ENSG00000166558.11	SLC38A8	-0.76284	0.322477		0.0689655172413793	0.17489539748954	NUP98_T	0	0
ENSG00000286176.2		-0.76284	0.138649	0.33993	0.344827586206897	0.453556485355649	NUP98_T	0	0
ENSG00000250273.1	PSMC1P5	-0.76305	0.025885	0.11948	0.724137931034483	0.742259414225941	NUP98_T	0	0
ENSG00000154640.15	BTG3	-0.7633	0.000248772	0.0041797	1	1	NUP98_T	0	0
ENSG00000185920.16	PTCH1	-0.76331	0.0211465	0.10473	1	0.998326359832636	NUP98_T	1	1
ENSG00000225683.6	PACRG-AS3	-0.76345	0.306916	0.53786	0.241379310344828	0.270292887029289	NUP98_T	0	0
ENSG00000234004.4		-0.76357	0.00164106	0.017427	1	0.989958158995816	NUP98_T	0	0
ENSG00000259490.2	IGHV3OR15-7	-0.76397	0.098887	0.27732	0.551724137931034	0.55397489539749	NUP98_T	0	0
ENSG00000183586.8	HMGN3P1	-0.76398	0.0174876	0.092055	0.758620689655172	0.79581589958159	NUP98_T	0	0
ENSG00000256923.1		-0.76409	0.331973		0.172413793103448	0.199163179916318	NUP98_T	0	0
ENSG00000271602.1	KRT8P49	-0.76447	0.235123		0.206896551724138	0.253556485355649	NUP98_T	0	0
ENSG00000213453.3	FTH1P3	-0.76471	8.85651e-05	0.0018598	1	1	NUP98_T	0	0
ENSG00000274849.1		-0.76488	0.0496767	0.18111	0.620689655172414	0.655230125523013	NUP98_T	0	0
ENSG00000285992.1		-0.76536	0.228635	0.45533	0.241379310344828	0.334728033472803	NUP98_T	0	0
ENSG00000231039.2		-0.76544	0.0284475	0.12718	0.827586206896552	0.737238493723849	NUP98_T	0	0
ENSG00000100253.13	MIOX	-0.76573	0.0171926	0.090918	0.827586206896552	0.851882845188284	NUP98_T	0	0
ENSG00000248516.1		-0.76574	0.105612	0.28838	0.448275862068966	0.500418410041841	NUP98_T	0	0
ENSG00000180861.9	LINC01559	-0.76586	0.316379		0.172413793103448	0.194979079497908	NUP98_T	0	0
ENSG00000282381.1		-0.76591	0.281571	0.5119	0.241379310344828	0.240167364016736	NUP98_T	0	0
ENSG00000198987.1	MIR16-2	-0.76593	0.207301		0.0689655172413793	0.22092050209205	NUP98_T	0	0
ENSG00000272123.1		-0.76594	0.00981825	0.062471	0.655172413793103	0.83347280334728	NUP98_T	0	0
ENSG00000214366.4	EIF4EP5	-0.76608	0.0204029	0.10223	0.586206896551724	0.78326359832636	NUP98_T	0	0
ENSG00000178033.6	CALHM5	-0.76611	0.079527	0.2429	0.724137931034483	0.674476987447699	NUP98_T	0	0
ENSG00000107954.10	NEURL1	-0.76612	0.000873599	0.010949	1	0.998326359832636	NUP98_T	0	0
ENSG00000280303.2	ERICD	-0.76624	0.000133417	0.0025471	1	0.998326359832636	NUP98_T	0	0
ENSG00000283599.2		-0.76632	0.0851373	0.25358	0.413793103448276	0.523012552301255	NUP98_T	0	0
ENSG00000253384.1	ABRAXAS1P2	-0.76636	0.00395833	0.033153	0.827586206896552	0.895397489539749	NUP98_T	0	0
ENSG00000284999.1		-0.76637	0.116179	0.30578	0.586206896551724	0.533054393305439	NUP98_T	0	0
ENSG00000257924.1	LINC02416	-0.76639	0.158065	0.3674	0.448275862068966	0.386610878661088	NUP98_T	0	0
ENSG00000243468.5	INGX	-0.76642	0.00308363	0.027754	0.931034482758621	0.883682008368201	NUP98_T	0	0
ENSG00000144655.15	CSRNP1	-0.76643	0.000136425	0.0025894	1	1	NUP98_T	0	1
ENSG00000256576.2	LINC02361	-0.76644	0.00144677	0.015869	1	0.994979079497908	NUP98_T	0	0
ENSG00000070961.16	ATP2B1	-0.76649	6.00257e-05	0.0013726	1	1	NUP98_T	0	0
ENSG00000267205.1		-0.7665	0.112505		0.206896551724138	0.311297071129707	NUP98_T	0	0
ENSG00000215811.6	BTNL10P	-0.76652	0.0435175	0.16637	0.758620689655172	0.802510460251046	NUP98_T	0	0
ENSG00000168993.15	CPLX1	-0.76663	0.0458808	0.17226	0.96551724137931	0.843514644351464	NUP98_T	0	0
ENSG00000042062.13	RIPOR3	-0.76679	0.0102118	0.064016	1	1	NUP98_T	0	0
ENSG00000244053.1	RPL13AP2	-0.76684	0.0101456	0.063775	0.896551724137931	0.883682008368201	NUP98_T	0	0
ENSG00000184956.16	MUC6	-0.76694	0.0144138	0.080828	0.96551724137931	0.97489539748954	NUP98_T	0	0
ENSG00000232706.3	NUTM2HP	-0.7672	0.00142122	0.015665	0.896551724137931	0.947280334728034	NUP98_T	0	0
ENSG00000132688.11	NES	-0.76729	0.0473128	0.17584	0.827586206896552	0.878661087866109	NUP98_T	0	0
ENSG00000206552.4	KRBOX1-AS1	-0.76732	0.207906		0.206896551724138	0.263598326359833	NUP98_T	0	0
ENSG00000255262.3	ELOBP2	-0.76749	0.0517081	0.18588	0.655172413793103	0.700418410041841	NUP98_T	0	0
ENSG00000244422.3	RPL38P3	-0.76757	0.0516226	0.18571	0.551724137931034	0.647698744769874	NUP98_T	0	0
ENSG00000282651.2	IGHV5-10-1	-0.76773	0.140149	0.34202	0.827586206896552	0.815899581589958	NUP98_T	0	0
ENSG00000235996.1		-0.76778	0.0777884	0.23954	0.482758620689655	0.706276150627615	NUP98_T	0	0
ENSG00000173641.18	HSPB7	-0.76789	0.0132388	0.076376	0.827586206896552	0.875313807531381	NUP98_T	0	0
ENSG00000173966.7	COMMD5P1	-0.76789	0.0867483	0.25644	0.379310344827586	0.630125523012552	NUP98_T	0	0
ENSG00000230866.2	LINC02558	-0.76827	0.143598		0.275862068965517	0.315481171548117	NUP98_T	0	0
ENSG00000285966.1		-0.76828	0.0392465	0.15593	0.689655172413793	0.78326359832636	NUP98_T	0	0
ENSG00000258684.2	BMS1P16	-0.76834	0.118534	0.3093	0.344827586206897	0.413389121338912	NUP98_T	0	0
ENSG00000264434.2		-0.76837	0.140629	0.34263	0.379310344827586	0.468619246861925	NUP98_T	0	0
ENSG00000233785.1		-0.76842	0.000986775	0.011984	1	0.96234309623431	NUP98_T	0	0
ENSG00000239961.3	LILRA4	-0.76842	0.0182524	0.094741	1	0.982426778242678	NUP98_T	0	0
ENSG00000273958.1		-0.76851	0.119158	0.31045	0.275862068965517	0.377405857740586	NUP98_T	0	0
ENSG00000266770.2	RN7SL619P	-0.76867	0.0590544	0.20207	0.586206896551724	0.593305439330544	NUP98_T	0	0
ENSG00000056558.11	TRAF1	-0.76873	4.19354e-07	2.3469e-05	1	1	NUP98_T	0	1
ENSG00000268818.2		-0.76876	0.172864	0.38767	0.206896551724138	0.306276150627615	NUP98_T	0	0
ENSG00000171772.17	SYCE1	-0.76882	0.151094	0.35782	0.517241379310345	0.525523012552301	NUP98_T	0	0
ENSG00000253209.1	IGHV3-65	-0.76884	0.208125	0.43185	0.275862068965517	0.330543933054393	NUP98_T	0	0
ENSG00000232386.9		-0.76885	0.0126273	0.073918	0.689655172413793	0.807531380753138	NUP98_T	0	0
ENSG00000224577.3	LINC01117	-0.76887	0.33785		0.0689655172413793	0.182426778242678	NUP98_T	0	0
ENSG00000185869.15	ZNF829	-0.76907	3.54546e-06	0.00013982	1	1	NUP98_T	0	1
ENSG00000261286.1	ATP2C2-AS1	-0.76915	0.0027949	0.025913	0.793103448275862	0.906276150627615	NUP98_T	0	0
ENSG00000208009.1	MIR130A	-0.76922	0.17265	0.38747	0.172413793103448	0.330543933054393	NUP98_T	0	0
ENSG00000152578.13	GRIA4	-0.76933	0.0254841	0.11839	0.896551724137931	0.862761506276151	NUP98_T	0	0
ENSG00000253945.1		-0.76953	0.00601249	0.044637	0.96551724137931	0.938912133891213	NUP98_T	0	0
ENSG00000233396.8	LINC01719	-0.76956	0.00132157	0.014842	1	0.967364016736402	NUP98_T	0	0
ENSG00000204136.11	GGTA1	-0.7696	0.00909542	0.059459	1	0.996652719665272	NUP98_T	0	0
ENSG00000165716.11	DIPK1B	-0.76969	5.94385e-05	0.0013616	1	1	NUP98_T	0	0
ENSG00000274976.1		-0.7698	0.217428	0.44263	0.206896551724138	0.388284518828452	NUP98_T	0	0
ENSG00000166886.13	NAB2	-0.76981	1.99561e-05	0.0005726	1	1	NUP98_T	0	1
ENSG00000234559.1	RPL22P7	-0.77028	0.0849672	0.25332	0.275862068965517	0.442677824267782	NUP98_T	0	0
ENSG00000176597.12	B3GNT5	-0.77045	7.88897e-05	0.0016921	1	1	NUP98_T	0	0
ENSG00000280969.2	RPS4Y2	-0.77048	0.15657	0.36536	0.517241379310345	0.549790794979079	NUP98_T	0	0
ENSG00000111879.20	FAM184A	-0.77064	0.00424695	0.034804	1	0.972384937238494	NUP98_T	0	0
ENSG00000196420.7	S100A5	-0.77083	6.13552e-05	0.0013957	1	0.980753138075314	NUP98_T	0	0
ENSG00000244734.4	HBB	-0.77091	0.073561	0.23171	1	1	NUP98_T	0	0
ENSG00000272473.1		-0.77091	0.031897	0.13659	0.586206896551724	0.723849372384937	NUP98_T	0	0
ENSG00000225642.1	SNRPEP5	-0.77095	0.0636274	0.21157	0.586206896551724	0.577405857740586	NUP98_T	0	0
ENSG00000265666.1	RARA-AS1	-0.77108	1.44864e-06	6.7157e-05	1	1	NUP98_T	0	0
ENSG00000279980.1		-0.77124	0.00792624	0.054182	0.827586206896552	0.875313807531381	NUP98_T	0	0
ENSG00000285642.1		-0.77145	0.07888	0.24161	0.551724137931034	0.581589958158996	NUP98_T	0	0
ENSG00000286498.1		-0.77177	0.307092		0.172413793103448	0.205020920502092	NUP98_T	0	0
ENSG00000139112.11	GABARAPL1	-0.77221	3.95107e-05	0.00098286	1	1	NUP98_T	0	0
ENSG00000212657.1	KRTAP16-1	-0.77225	0.0130614	0.075678	0.793103448275862	0.861924686192469	NUP98_T	0	0
ENSG00000226507.1	IPMKP1	-0.7723	0.0998525	0.27899	0.310344827586207	0.409205020920502	NUP98_T	0	0
ENSG00000005243.10	COPZ2	-0.77236	0.00267332	0.02509	1	0.988284518828452	NUP98_T	0	0
ENSG00000198838.14	RYR3	-0.77236	0.000415755	0.0062395	1	1	NUP98_T	1	0
ENSG00000230485.1		-0.77252	0.254873		0.137931034482759	0.213389121338912	NUP98_T	0	0
ENSG00000235724.10	PSMD14-DT	-0.77252	0.00064257	0.0087324	0.96551724137931	0.984100418410042	NUP98_T	0	0
ENSG00000170091.11	NSG2	-0.7727	0.0904295	0.26297	0.448275862068966	0.619246861924686	NUP98_T	0	0
ENSG00000287510.1		-0.77281	0.00680956	0.048659	0.96551724137931	0.953138075313808	NUP98_T	0	0
ENSG00000241462.1		-0.77306	0.341181		0.137931034482759	0.184100418410042	NUP98_T	0	0
ENSG00000271480.1	MTND3P19	-0.77317	0.208376		0.241379310344828	0.268619246861925	NUP98_T	0	0
ENSG00000143889.16	HNRNPLL	-0.77321	0.000485914	0.0070002	1	1	NUP98_T	0	0
ENSG00000227660.1	UST-AS1	-0.77329	0.147661	0.35271	0.310344827586207	0.36234309623431	NUP98_T	0	0
ENSG00000236739.3	CLIC4P1	-0.77334	0.0273773	0.12422	0.517241379310345	0.704602510460251	NUP98_T	0	0
ENSG00000091986.16	CCDC80	-0.77398	0.0012236	0.014034	1	0.99581589958159	NUP98_T	1	0
ENSG00000287848.1		-0.77405	0.0347132	0.14401	0.620689655172414	0.718828451882845	NUP98_T	0	0
ENSG00000137825.11	ITPKA	-0.77408	0.00135548	0.015148	1	0.997489539748954	NUP98_T	0	0
ENSG00000205439.10	KRTAP12-3	-0.77419	0.346524		0.103448275862069	0.17071129707113	NUP98_T	0	0
ENSG00000270655.1		-0.77433	0.208692		0.172413793103448	0.246861924686192	NUP98_T	0	0
ENSG00000140022.13	STON2	-0.7745	0.0061609	0.045344	1	1	NUP98_T	0	0
ENSG00000123685.9	BATF3	-0.77454	0.00149195	0.016246	1	0.997489539748954	NUP98_T	0	1
ENSG00000267107.8	PCAT19	-0.77467	0.0156343	0.085417	0.931034482758621	0.906276150627615	NUP98_T	0	0
ENSG00000180138.7	CSNK1A1L	-0.77468	0.00733048	0.051487	0.896551724137931	0.924686192468619	NUP98_T	0	0
ENSG00000223558.1	TRIM60P17	-0.77479	0.227352	0.45368	0.241379310344828	0.363179916317992	NUP98_T	0	0
ENSG00000260870.1	NDUFB10P1	-0.77491	0.0707541	0.22611	0.551724137931034	0.573221757322176	NUP98_T	0	0
ENSG00000079393.20	DUSP13	-0.775	0.0468403	0.17467	0.96551724137931	0.819246861924686	NUP98_T	0	0
ENSG00000164867.11	NOS3	-0.77518	0.00224626	0.022084	1	0.989958158995816	NUP98_T	0	0
ENSG00000207417.1		-0.77527	0.186888		0.172413793103448	0.262761506276151	NUP98_T	0	0
ENSG00000259374.2	NDUFB4P11	-0.77552	0.0716703	0.2279	0.586206896551724	0.692050209205021	NUP98_T	0	0
ENSG00000263749.2	OOSP1P2	-0.77557	0.172328		0.206896551724138	0.308786610878661	NUP98_T	0	0
ENSG00000214894.6	LINC00243	-0.77566	0.00207726	0.020879	1	0.957322175732218	NUP98_T	0	0
ENSG00000266278.1	LINC01910	-0.77566	0.200234	0.42218	0.172413793103448	0.298744769874477	NUP98_T	0	0
ENSG00000269505.2	ZNF92P2	-0.77603	0.317234		0.137931034482759	0.181589958158996	NUP98_T	0	0
ENSG00000143318.13	CASQ1	-0.77606	0.00312652	0.028005	1	0.992468619246862	NUP98_T	0	0
ENSG00000278599.5	TBC1D3E	-0.77609	0.0659656	0.21643	0.793103448275862	0.747280334728033	NUP98_T	0	0
ENSG00000144847.13	IGSF11	-0.77621	0.081504	0.24674	0.655172413793103	0.730543933054393	NUP98_T	0	0
ENSG00000143869.7	GDF7	-0.77634	0.000236179	0.0040242	1	0.996652719665272	NUP98_T	0	0
ENSG00000242154.1		-0.77641	0.000733584	0.0096527	0.96551724137931	0.982426778242678	NUP98_T	0	0
ENSG00000225405.3	RPS15AP17	-0.77642	0.0021149	0.021171	0.931034482758621	0.948117154811715	NUP98_T	0	0
ENSG00000225439.3	BOLA3-DT	-0.77645	2.2816e-06	9.7876e-05	1	0.999163179916318	NUP98_T	0	0
ENSG00000144671.10	SLC22A14	-0.77646	0.00817707	0.055383	0.862068965517241	0.862761506276151	NUP98_T	0	0
ENSG00000223911.1		-0.77655	0.174909		0.206896551724138	0.266108786610879	NUP98_T	0	0
ENSG00000109113.20	RAB34	-0.77672	9.02993e-05	0.0018848	1	1	NUP98_T	0	0
ENSG00000235558.3	GUSBP17	-0.77683	0.0478584	0.17693	0.586206896551724	0.661087866108787	NUP98_T	0	0
ENSG00000276241.1		-0.777	0.0365594	0.14908	0.620689655172414	0.742259414225941	NUP98_T	0	0
ENSG00000188886.3	ASTL	-0.77706	0.0236329	0.1126	1	0.985774058577406	NUP98_T	0	0
ENSG00000171855.7	IFNB1	-0.77713	0.0720459	0.2287	0.931034482758621	0.779916317991632	NUP98_T	0	1
ENSG00000231381.2	RNF2P1	-0.77724	0.0616839	0.20759	0.482758620689655	0.6	NUP98_T	0	0
ENSG00000206695.1	RNU6-442P	-0.77732	0.22818		0.172413793103448	0.255230125523013	NUP98_T	0	0
ENSG00000006377.11	DLX6	-0.77749	0.152648	0.35999	0.551724137931034	0.494560669456067	NUP98_T	0	1
ENSG00000282418.1		-0.77759	0.0294986	0.1301	0.689655172413793	0.755648535564854	NUP98_T	0	0
ENSG00000267058.1		-0.77793	0.010199	0.063967	0.827586206896552	0.910460251046025	NUP98_T	0	0
ENSG00000260859.1		-0.77797	0.0338647	0.14174	0.586206896551724	0.733891213389121	NUP98_T	0	0
ENSG00000242405.2	RPL21P100	-0.77826	0.0220313	0.10762	0.793103448275862	0.784937238493724	NUP98_T	0	0
ENSG00000213671.3	OLA1P2	-0.77827	0.0152695	0.084094	0.931034482758621	0.823430962343096	NUP98_T	0	0
ENSG00000224669.1		-0.77865	0.156807		0.275862068965517	0.292887029288703	NUP98_T	0	0
ENSG00000176601.13	MAP3K19	-0.7788	0.0040489	0.033673	0.96551724137931	0.950627615062761	NUP98_T	0	0
ENSG00000234965.2	SHISA8	-0.77889	0.0141911	0.079993	0.827586206896552	0.866945606694561	NUP98_T	0	0
ENSG00000168807.16	SNTB2	-0.77893	1.03826e-05	0.00033813	1	1	NUP98_T	0	0
ENSG00000288657.1		-0.77893	0.309587		0.103448275862069	0.2	NUP98_T	0	0
ENSG00000179695.3	OR6C2	-0.77913	0.294541	0.52559	0.206896551724138	0.247698744769874	NUP98_T	0	0
ENSG00000259225.7	LINC02345	-0.7795	0.147764	0.35285	0.379310344827586	0.465271966527197	NUP98_T	0	0
ENSG00000148344.11	PTGES	-0.77964	0.0565986	0.19666	1	0.951464435146444	NUP98_T	0	0
ENSG00000240671.4	IGKV1-8	-0.77985	0.0165776	0.088796	0.96551724137931	0.949790794979079	NUP98_T	0	0
ENSG00000239697.11	TNFSF12	-0.78002	0.000332063	0.0052221	1	0.999163179916318	NUP98_T	0	0
ENSG00000241695.1	GM2AP1	-0.78014	0.301585		0.172413793103448	0.197489539748954	NUP98_T	0	0
ENSG00000115616.3	SLC9A2	-0.78016	0.0237969	0.11319	0.758620689655172	0.84602510460251	NUP98_T	0	0
ENSG00000118849.10	RARRES1	-0.78023	0.000935316	0.011498	1	0.975732217573222	NUP98_T	0	0
ENSG00000279143.1		-0.78034	0.118186	0.30878	0.517241379310345	0.487866108786611	NUP98_T	0	0
ENSG00000231964.1		-0.78058	0.00167102	0.017683	0.96551724137931	0.97907949790795	NUP98_T	0	0
ENSG00000227236.2		-0.78063	0.2192	0.4444	0.310344827586207	0.266945606694561	NUP98_T	0	0
ENSG00000211883.1	TRAJ6	-0.78074	0.0789869	0.24186	0.517241379310345	0.586610878661088	NUP98_T	0	0
ENSG00000226043.2		-0.7811	0.231646		0.241379310344828	0.254393305439331	NUP98_T	0	0
ENSG00000233921.2	RPS15AP40	-0.78122	0.0164333	0.088228	0.862068965517241	0.820083682008368	NUP98_T	0	0
ENSG00000277447.1		-0.78136	0.00403029	0.033576	0.896551724137931	0.907112970711297	NUP98_T	0	0
ENSG00000124788.19	ATXN1	-0.78142	2.16122e-05	0.00060763	1	1	NUP98_T	0	0
ENSG00000281560.1	LSINCT5	-0.7815	0.261181		0.0689655172413793	0.196652719665272	NUP98_T	0	0
ENSG00000171860.5	C3AR1	-0.78165	0.00111579	0.013139	1	1	NUP98_T	0	0
ENSG00000128310.3	GALR3	-0.78196	0.0136933	0.078099	0.793103448275862	0.81255230125523	NUP98_T	0	0
ENSG00000276778.1	LINC02227	-0.78199	0.190258	0.40977	0.482758620689655	0.394979079497908	NUP98_T	0	0
ENSG00000249478.1		-0.78204	0.209841		0.206896551724138	0.248535564853556	NUP98_T	0	0
ENSG00000267620.1		-0.78204	0.060867	0.20596	0.517241379310345	0.58326359832636	NUP98_T	0	0
ENSG00000166341.8	DCHS1	-0.78213	0.00320279	0.028453	1	1	NUP98_T	1	0
ENSG00000167874.7	TMEM88	-0.78227	3.2482e-05	0.0008457	1	1	NUP98_T	0	0
ENSG00000160460.16	SPTBN4	-0.78237	0.00384329	0.032447	1	0.979916317991632	NUP98_T	0	0
ENSG00000266075.2	RN7SL574P	-0.78246	0.00018361	0.0032885	0.931034482758621	0.964016736401674	NUP98_T	0	0
ENSG00000242330.3	RN7SL683P	-0.78252	0.0904574	0.26299	0.620689655172414	0.61255230125523	NUP98_T	0	0
ENSG00000211878.1	TRAJ11	-0.78272	0.110426	0.29652	0.448275862068966	0.504602510460251	NUP98_T	0	0
ENSG00000267626.1	HAUS5-DT	-0.78315	0.211106		0.137931034482759	0.243514644351464	NUP98_T	0	0
ENSG00000160325.15	CACFD1	-0.78319	3.34071e-07	1.9313e-05	1	1	NUP98_T	0	0
ENSG00000139289.13	PHLDA1	-0.78377	0.0152594	0.084086	1	1	NUP98_T	0	0
ENSG00000248724.6	NPHP3-AS1	-0.78406	0.00914701	0.059667	0.96551724137931	0.944769874476987	NUP98_T	0	0
ENSG00000268681.1	COX6CP7	-0.78415	0.359007		0.241379310344828	0.188284518828452	NUP98_T	0	0
ENSG00000068985.5	PAGE1	-0.78424	0.312242		0.172413793103448	0.211715481171548	NUP98_T	0	0
ENSG00000120094.9	HOXB1	-0.78425	0.112785	0.30037	0.551724137931034	0.498744769874477	NUP98_T	0	1
ENSG00000257242.8	LINC01619	-0.78437	0.00310962	0.027911	1	0.997489539748954	NUP98_T	0	0
ENSG00000237001.7	WASF3-AS1	-0.78447	0.215732	0.44062	0.241379310344828	0.266945606694561	NUP98_T	0	0
ENSG00000262118.1	MTCO1P28	-0.78448	0.0082383	0.055701	0.896551724137931	0.883682008368201	NUP98_T	0	0
ENSG00000198358.4		-0.78453	0.0891999	0.26092	0.413793103448276	0.465271966527197	NUP98_T	0	0
ENSG00000186212.4	SOWAHB	-0.78454	0.0860031	0.25512	0.620689655172414	0.529707112970711	NUP98_T	0	0
ENSG00000156381.9	ANKRD9	-0.78462	0.000146459	0.0027425	1	1	NUP98_T	0	0
ENSG00000138075.14	ABCG5	-0.78481	0.0318738	0.13654	0.655172413793103	0.698744769874477	NUP98_T	0	0
ENSG00000170477.13	KRT4	-0.78506	0.391077		0.172413793103448	0.17071129707113	NUP98_T	0	0
ENSG00000227045.1		-0.78524	0.142612		0.241379310344828	0.304602510460251	NUP98_T	0	0
ENSG00000282639.1	IGHV3-64D	-0.7853	0.0968153	0.27395	0.896551724137931	0.835146443514644	NUP98_T	0	0
ENSG00000230787.1	PSAT1P3	-0.78532	0.245678		0.206896551724138	0.225941422594142	NUP98_T	0	0
ENSG00000081059.20	TCF7	-0.78534	0.00175083	0.018324	1	1	NUP98_T	0	1
ENSG00000237164.1	SLC25A15P2	-0.78545	0.419839	0.64081	0.137931034482759	0.182426778242678	NUP98_T	0	0
ENSG00000012779.11	ALOX5	-0.78558	0.000649085	0.0087925	1	1	NUP98_T	0	0
ENSG00000283849.1		-0.7858	0.00132501	0.014858	1	0.99163179916318	NUP98_T	0	0
ENSG00000230411.1	OR3D1P	-0.7859	0.0454144	0.17103	0.620689655172414	0.627615062761506	NUP98_T	0	0
ENSG00000257165.5		-0.7864	0.380196	0.60638	0.137931034482759	0.165690376569038	NUP98_T	0	0
ENSG00000162510.6	MATN1	-0.78645	0.00213802	0.021353	1	0.994142259414226	NUP98_T	0	0
ENSG00000167600.14	CYP2S1	-0.78675	0.026301	0.12093	1	0.99163179916318	NUP98_T	0	0
ENSG00000228919.5		-0.78682	0.21238		0.206896551724138	0.260251046025105	NUP98_T	0	0
ENSG00000148053.17	NTRK2	-0.78707	0.0593566	0.20264	0.724137931034483	0.861087866108787	NUP98_T	1	0
ENSG00000252619.1	RNU6-1149P	-0.78728	0.175897		0.137931034482759	0.271129707112971	NUP98_T	0	0
ENSG00000279600.1		-0.78744	0.0263606	0.12111	0.827586206896552	0.711297071129707	NUP98_T	0	0
ENSG00000130589.16	HELZ2	-0.78748	0.00019297	0.003418	1	1	NUP98_T	0	1
ENSG00000206028.1		-0.78759	0.0534039	0.18956	0.482758620689655	0.543096234309623	NUP98_T	0	0
ENSG00000238279.1		-0.78786	0.000876432	0.010964	1	0.972384937238494	NUP98_T	0	0
ENSG00000112619.8	PRPH2	-0.78794	0.0018624	0.019197	0.862068965517241	0.95397489539749	NUP98_T	0	0
ENSG00000226887.8	ERVMER34-1	-0.78806	0.114256	0.30284	0.448275862068966	0.606694560669456	NUP98_T	0	0
ENSG00000237353.7	PATE4	-0.78808	0.123344	0.31734	0.448275862068966	0.479497907949791	NUP98_T	0	0
ENSG00000235573.2		-0.78815	0.215275		0.137931034482759	0.246861924686192	NUP98_T	0	0
ENSG00000183671.12	CMKLR2	-0.78816	0.193712	0.4141	0.344827586206897	0.337238493723849	NUP98_T	0	0
ENSG00000176571.12	CNBD1	-0.78839	0.353008	0.5817	0.275862068965517	0.262761506276151	NUP98_T	0	0
ENSG00000257094.1		-0.78844	0.00497496	0.038954	0.896551724137931	0.82510460251046	NUP98_T	0	0
ENSG00000144642.22	RBMS3	-0.78845	0.0273403	0.1241	0.793103448275862	0.936401673640167	NUP98_T	0	0
ENSG00000279082.4	LINC01727	-0.78865	0.107056	0.29082	0.517241379310345	0.500418410041841	NUP98_T	0	0
ENSG00000279565.1		-0.78879	0.0976495	0.27532	0.620689655172414	0.578242677824268	NUP98_T	0	0
ENSG00000185245.8	GP1BA	-0.78901	4.64287e-05	0.0011159	1	1	NUP98_T	0	0
ENSG00000235150.1	RCBTB2P1	-0.78904	0.171505	0.38584	0.206896551724138	0.338912133891213	NUP98_T	0	0
ENSG00000273777.5	CEACAM20	-0.78909	0.166722	0.37945	0.310344827586207	0.363179916317992	NUP98_T	0	0
ENSG00000227061.2		-0.7892	0.244908		0.172413793103448	0.23765690376569	NUP98_T	0	0
ENSG00000236663.1	FRGCA	-0.78957	0.164349	0.37619	0.379310344827586	0.373221757322176	NUP98_T	0	0
ENSG00000166530.8	HSBP1P2	-0.78961	0.0505471	0.18326	0.655172413793103	0.656066945606695	NUP98_T	0	0
ENSG00000184916.9	JAG2	-0.7897	0.00199098	0.020231	1	0.98744769874477	NUP98_T	1	0
ENSG00000250781.2		-0.78974	0.184816	0.40313	0.344827586206897	0.337238493723849	NUP98_T	0	0
ENSG00000214980.4		-0.79001	0.0174508	0.091948	0.655172413793103	0.780753138075314	NUP98_T	0	0
ENSG00000253822.1	IGLV3-24	-0.79038	0.22048		0.172413793103448	0.265271966527197	NUP98_T	0	0
ENSG00000186369.10	SERTAD4BP	-0.79054	0.126404	0.32179	0.275862068965517	0.4	NUP98_T	0	0
ENSG00000225064.1	LINC01802	-0.79065	0.158806	0.36843	0.275862068965517	0.305439330543933	NUP98_T	0	0
ENSG00000016490.16	CLCA1	-0.7907	0.334083	0.56458	0.206896551724138	0.22092050209205	NUP98_T	0	0
ENSG00000188765.7	TMSB4XP2	-0.79078	6.36638e-05	0.0014323	1	0.99581589958159	NUP98_T	0	0
ENSG00000213013.4	RPS15AP36	-0.79115	0.0016896	0.017841	0.827586206896552	0.897907949790795	NUP98_T	0	0
ENSG00000205054.8	LINC01121	-0.79122	0.194299	0.41484	0.241379310344828	0.323849372384937	NUP98_T	0	0
ENSG00000270921.1	CICP23	-0.79122	0.0677994	0.22029	0.482758620689655	0.541422594142259	NUP98_T	0	0
ENSG00000277332.1		-0.79128	0.19258		0.206896551724138	0.254393305439331	NUP98_T	0	0
ENSG00000259268.2		-0.7913	0.201679	0.42395	0.172413793103448	0.298744769874477	NUP98_T	0	0
ENSG00000288545.1		-0.79171	0.0157507	0.085817	0.758620689655172	0.857740585774059	NUP98_T	0	0
ENSG00000273143.2	DUSP5-DT	-0.79175	0.000414154	0.0062179	1	0.980753138075314	NUP98_T	0	0
ENSG00000215268.3		-0.79183	0.0411635	0.16053	0.482758620689655	0.601673640167364	NUP98_T	0	0
ENSG00000253971.1	CDC42P3	-0.79189	0.000486757	0.0070058	0.896551724137931	0.940585774058577	NUP98_T	0	0
ENSG00000149527.18	PLCH2	-0.79193	0.000599289	0.008264	1	0.999163179916318	NUP98_T	0	0
ENSG00000187608.10	ISG15	-0.79203	0.00132206	0.014842	1	1	NUP98_T	0	0
ENSG00000243629.2	LINC00880	-0.79227	0.115871	0.30532	0.379310344827586	0.361506276150628	NUP98_T	0	0
ENSG00000205038.12	PKHD1L1	-0.79257	0.0112624	0.068379	1	0.984937238493724	NUP98_T	1	1
ENSG00000233833.1	ETF1P3	-0.79267	0.0794158	0.24269	0.586206896551724	0.62928870292887	NUP98_T	0	0
ENSG00000171611.10	PTCRA	-0.79294	0.02049	0.10242	0.96551724137931	0.929707112970711	NUP98_T	0	0
ENSG00000262154.1	EIF1P4	-0.79325	0.123143	0.31715	0.551724137931034	0.687029288702929	NUP98_T	0	0
ENSG00000182580.3	EPHB3	-0.79343	0.0235466	0.11228	1	0.985774058577406	NUP98_T	1	0
ENSG00000255627.1		-0.79386	0.0736182	0.23184	0.413793103448276	0.509623430962343	NUP98_T	0	0
ENSG00000225783.8	MIAT	-0.79424	0.000880533	0.010994	1	0.998326359832636	NUP98_T	0	0
ENSG00000259477.1		-0.79442	0.198784		0.103448275862069	0.224267782426778	NUP98_T	0	0
ENSG00000159247.13	TUBBP5	-0.79443	0.0466728	0.17419	0.724137931034483	0.789958158995816	NUP98_T	0	0
ENSG00000226726.1	TMEM256P2	-0.79448	0.326004		0.103448275862069	0.178242677824268	NUP98_T	0	0
ENSG00000243915.1	THAP12P2	-0.79449	0.0160861	0.087046	0.793103448275862	0.810878661087866	NUP98_T	0	0
ENSG00000124780.14	KCNK17	-0.79462	0.0212173	0.10497	1	0.974058577405858	NUP98_T	1	0
ENSG00000165322.18	ARHGAP12	-0.79468	2.93418e-08	2.5412e-06	1	1	NUP98_T	0	0
ENSG00000224029.1		-0.79469	0.143963	0.34783	0.413793103448276	0.409205020920502	NUP98_T	0	0
ENSG00000165949.12	IFI27	-0.7947	0.0477969	0.17692	1	0.996652719665272	NUP98_T	0	0
ENSG00000187172.15	BAGE2	-0.79476	0.058105	0.19992	0.620689655172414	0.704602510460251	NUP98_T	0	0
ENSG00000163293.12	NIPAL1	-0.7949	0.00282828	0.026127	0.931034482758621	0.934728033472803	NUP98_T	0	0
ENSG00000231858.5	STAT4-AS1	-0.7951	0.00420123	0.034572	1	0.929707112970711	NUP98_T	0	0
ENSG00000260530.1		-0.79531	0.152487	0.35975	0.275862068965517	0.364016736401674	NUP98_T	0	0
ENSG00000256708.1		-0.79541	0.347429		0.206896551724138	0.188284518828452	NUP98_T	0	0
ENSG00000207265.1		-0.79569	0.135331	0.33532	0.344827586206897	0.365690376569038	NUP98_T	0	0
ENSG00000253803.1		-0.79576	0.261861		0.103448275862069	0.203347280334728	NUP98_T	0	0
ENSG00000244056.3	RN7SL417P	-0.79607	0.127489	0.32342	0.413793103448276	0.42510460251046	NUP98_T	0	0
ENSG00000177596.1		-0.79619	0.202845	0.42527	0.206896551724138	0.305439330543933	NUP98_T	0	0
ENSG00000228974.5		-0.79635	0.0386759	0.15455	0.724137931034483	0.763179916317992	NUP98_T	0	0
ENSG00000285016.1		-0.79658	0.0188956	0.097125	0.620689655172414	0.712133891213389	NUP98_T	0	0
ENSG00000211972.2	IGHV3-66	-0.79663	0.0115538	0.069583	1	0.941422594142259	NUP98_T	0	0
ENSG00000146411.6	SLC2A12	-0.79695	0.04412	0.16779	0.724137931034483	0.769037656903766	NUP98_T	0	0
ENSG00000270610.1		-0.79699	0.02933	0.12955	0.620689655172414	0.699581589958159	NUP98_T	0	0
ENSG00000206593.1	RNU6-47P	-0.7975	0.238457	0.46632	0.241379310344828	0.266108786610879	NUP98_T	0	0
ENSG00000175294.6	CATSPER1	-0.79753	3.3114e-05	0.00085815	1	0.999163179916318	NUP98_T	0	0
ENSG00000105612.9	DNASE2	-0.79772	8.57963e-07	4.3658e-05	1	1	NUP98_T	0	0
ENSG00000196539.3	OR2T3	-0.79788	0.298902		0.137931034482759	0.185774058577406	NUP98_T	0	0
ENSG00000266989.1	FTLP5	-0.79789	0.0177874	0.093032	0.724137931034483	0.831799163179916	NUP98_T	0	0
ENSG00000203883.7	SOX18	-0.79806	0.0191368	0.097907	1	0.928033472803347	NUP98_T	0	1
ENSG00000179588.9	ZFPM1	-0.79817	5.33333e-06	0.00019496	1	1	NUP98_T	0	1
ENSG00000270472.2	IGHV3OR16-9	-0.79837	0.136298	0.33656	0.413793103448276	0.455230125523013	NUP98_T	0	0
ENSG00000279286.2		-0.79846	0.092637	0.26676	0.482758620689655	0.512133891213389	NUP98_T	0	0
ENSG00000231095.1	GYG1P3	-0.79851	0.012864	0.074953	0.827586206896552	0.775732217573222	NUP98_T	0	0
ENSG00000168333.14	PPDPFL	-0.79855	0.437911	0.65582	0.103448275862069	0.19163179916318	NUP98_T	0	0
ENSG00000115290.10	GRB14	-0.79858	0.11415	0.30271	0.448275862068966	0.536401673640167	NUP98_T	0	0
ENSG00000202318.1		-0.79858	0.125775	0.32104	0.448275862068966	0.457740585774059	NUP98_T	0	0
ENSG00000224776.3	RPSAP50	-0.79864	0.199189	0.42093	0.275862068965517	0.324686192468619	NUP98_T	0	0
ENSG00000237961.4		-0.79864	0.345037		0.137931034482759	0.169874476987448	NUP98_T	0	0
ENSG00000151360.10	ALLC	-0.79885	0.322666		0.0689655172413793	0.18326359832636	NUP98_T	0	0
ENSG00000132819.17	RBM38	-0.79889	0.000122969	0.002404	1	1	NUP98_T	0	0
ENSG00000203262.3		-0.79902	0.0869691	0.25679	0.517241379310345	0.489539748953975	NUP98_T	0	0
ENSG00000182983.15	ZNF662	-0.79913	0.00156835	0.016894	0.96551724137931	0.994979079497908	NUP98_T	0	1
ENSG00000267478.1		-0.79916	0.0910946	0.26411	0.379310344827586	0.417573221757322	NUP98_T	0	0
ENSG00000176658.17	MYO1D	-0.79919	0.0115378	0.069508	1	1	NUP98_T	0	0
ENSG00000161544.10	CYGB	-0.79937	0.0246596	0.11568	0.931034482758621	0.943096234309623	NUP98_T	0	0
ENSG00000236403.2		-0.79962	0.104448	0.2864	0.517241379310345	0.512970711297071	NUP98_T	0	0
ENSG00000196167.10	COLCA1	-0.79966	0.0182145	0.094607	0.793103448275862	0.811715481171548	NUP98_T	0	0
ENSG00000139549.4	DHH	-0.79968	0.0258866	0.11948	0.896551724137931	0.890376569037657	NUP98_T	0	0
ENSG00000237453.1		-0.79971	0.0736784	0.23196	0.448275862068966	0.496234309623431	NUP98_T	0	0
ENSG00000260971.4		-0.7999	0.131767	0.32988	0.344827586206897	0.420083682008368	NUP98_T	0	0
ENSG00000232680.2		-0.80009	0.0614695	0.20716	0.724137931034483	0.685355648535565	NUP98_T	0	0
ENSG00000230953.2		-0.80012	0.000247688	0.0041669	1	0.986610878661088	NUP98_T	0	0
ENSG00000176903.5	PNMA1	-0.80021	4.71213e-10	7.2446e-08	1	1	NUP98_T	0	0
ENSG00000188013.6	MEIS3P2	-0.80031	0.0720181	0.22863	0.586206896551724	0.685355648535565	NUP98_T	0	0
ENSG00000259471.1	LINC01169	-0.80042	0.04743	0.17611	0.689655172413793	0.63765690376569	NUP98_T	0	0
ENSG00000272137.1		-0.8005	0.0258974	0.11952	0.620689655172414	0.747280334728033	NUP98_T	0	0
ENSG00000234548.7	LINC02020	-0.80068	0.274286		0.103448275862069	0.194979079497908	NUP98_T	0	0
ENSG00000225176.2	ATP5MGP4	-0.80072	0.0372003	0.15069	0.586206896551724	0.692050209205021	NUP98_T	0	0
ENSG00000286553.1		-0.80082	0.107832	0.29222	0.448275862068966	0.467782426778243	NUP98_T	0	0
ENSG00000272681.2	FAM223B	-0.80084	0.123709		0.137931034482759	0.265271966527197	NUP98_T	0	0
ENSG00000233952.1	FTLP15	-0.80095	0.0149641	0.082926	0.689655172413793	0.776569037656904	NUP98_T	0	0
ENSG00000253152.1	IGLV3-17	-0.80107	0.229272	0.45616	0.310344827586207	0.332217573221757	NUP98_T	0	0
ENSG00000250241.6	PCDH10-DT	-0.80111	0.323427	0.55462	0.310344827586207	0.281171548117155	NUP98_T	0	0
ENSG00000185847.8	LINC01405	-0.80114	0.177933	0.39436	0.275862068965517	0.338075313807531	NUP98_T	0	0
ENSG00000238171.1		-0.8012	0.116238	0.30588	0.379310344827586	0.411715481171548	NUP98_T	0	0
ENSG00000242766.1	IGKV1D-17	-0.80151	0.167841	0.38084	0.517241379310345	0.548117154811716	NUP98_T	0	0
ENSG00000232793.2	DNAJC19P8	-0.8021	0.386561	0.61177	0.206896551724138	0.194979079497908	NUP98_T	0	0
ENSG00000278918.1		-0.80224	7.7866e-05	0.0016738	1	0.998326359832636	NUP98_T	0	0
ENSG00000271763.1		-0.80229	0.137948	0.33885	0.241379310344828	0.382426778242678	NUP98_T	0	0
ENSG00000156265.16	MAP3K7CL	-0.80275	7.72041e-05	0.0016651	1	1	NUP98_T	0	0
ENSG00000261235.1	HSD17B2-AS1	-0.80284	0.150021	0.3563	0.413793103448276	0.486192468619247	NUP98_T	0	0
ENSG00000178531.6	CTXN1	-0.80285	0.00430763	0.035174	0.931034482758621	0.951464435146444	NUP98_T	0	0
ENSG00000173559.14	NABP1	-0.8029	3.66478e-06	0.00014339	1	1	NUP98_T	0	0
ENSG00000255858.3		-0.80298	0.120238	0.31216	0.344827586206897	0.409205020920502	NUP98_T	0	0
ENSG00000204446.4	LINC02872	-0.80308	0.302969		0.172413793103448	0.188284518828452	NUP98_T	0	0
ENSG00000249956.4	UGT2B24P	-0.80314	0.218669	0.44393	0.137931034482759	0.256903765690377	NUP98_T	0	0
ENSG00000105549.11	THEG	-0.80315	0.275222	0.50533	0.241379310344828	0.215899581589958	NUP98_T	0	0
ENSG00000274099.1	ABCB10P1	-0.80316	0.0567311	0.1969	0.620689655172414	0.632635983263598	NUP98_T	0	0
ENSG00000259003.1		-0.80332	0.0234673	0.11209	0.758620689655172	0.796652719665272	NUP98_T	0	0
ENSG00000215909.3	BRWD1P1	-0.80353	0.258057		0.137931034482759	0.207531380753138	NUP98_T	0	0
ENSG00000187504.6	RPL7P48	-0.80361	0.00107088	0.012732	1	0.97489539748954	NUP98_T	0	0
ENSG00000228325.5	IGKV3D-7	-0.80363	0.200536	0.42252	0.344827586206897	0.35397489539749	NUP98_T	0	0
ENSG00000268223.6	ARL14EPL	-0.80366	0.0806555	0.24489	0.689655172413793	0.644351464435146	NUP98_T	0	0
ENSG00000242076.2	IGKV1-33	-0.80376	0.0528144	0.18839	0.724137931034483	0.758995815899582	NUP98_T	0	0
ENSG00000275830.2	LINC03082	-0.80379	0.252639	0.48292	0.310344827586207	0.292887029288703	NUP98_T	0	0
ENSG00000224349.2	FAM135A-AS1	-0.80413	0.0367905	0.14965	0.448275862068966	0.589121338912134	NUP98_T	0	0
ENSG00000259928.1		-0.80416	0.0170441	0.0905	0.724137931034483	0.780753138075314	NUP98_T	0	0
ENSG00000261701.7	HPR	-0.80433	0.0262396	0.12075	0.758620689655172	0.752301255230125	NUP98_T	0	0
ENSG00000166863.13	TAC3	-0.80476	0.0324559	0.13789	0.862068965517241	0.836820083682008	NUP98_T	0	0
ENSG00000261970.1		-0.80489	0.0370785	0.15039	0.517241379310345	0.728033472803347	NUP98_T	0	0
ENSG00000258987.2		-0.80494	0.00734018	0.051501	0.96551724137931	0.870292887029289	NUP98_T	0	0
ENSG00000196329.11	GIMAP5	-0.80553	0.00130181	0.014695	0.96551724137931	0.988284518828452	NUP98_T	0	0
ENSG00000243896.4	OR2A7	-0.80566	0.00983773	0.062539	0.862068965517241	0.849372384937239	NUP98_T	0	0
ENSG00000242019.1	KIR3DL3	-0.80579	0.219559	0.44479	0.172413793103448	0.260251046025105	NUP98_T	0	0
ENSG00000027644.5	INSRR	-0.80598	0.0154732	0.084869	0.96551724137931	0.933054393305439	NUP98_T	0	0
ENSG00000213362.3	FTH1P12	-0.8066	0.000263624	0.0043859	1	0.994142259414226	NUP98_T	0	0
ENSG00000250410.1	LRP2BP-AS1	-0.80669	0.0255065	0.11847	0.620689655172414	0.680334728033473	NUP98_T	0	0
ENSG00000198033.12	TUBA3C	-0.80678	0.210207	0.43408	0.206896551724138	0.287866108786611	NUP98_T	0	0
ENSG00000135074.16	ADAM19	-0.80699	0.000193644	0.0034227	1	1	NUP98_T	1	0
ENSG00000226389.3	MAPK6P6	-0.80718	0.0414129	0.16124	0.586206896551724	0.656066945606695	NUP98_T	0	0
ENSG00000274995.1		-0.80749	0.26041	0.49088	0.379310344827586	0.326359832635983	NUP98_T	0	0
ENSG00000185950.9	IRS2	-0.80809	6.70666e-05	0.0014951	1	1	NUP98_T	0	0
ENSG00000230452.1	LINC01381	-0.80809	0.170864	0.38482	0.241379310344828	0.317991631799163	NUP98_T	0	0
ENSG00000105141.6	CASP14	-0.80821	0.193874		0.206896551724138	0.281171548117155	NUP98_T	0	0
ENSG00000267737.1		-0.80824	0.0010922	0.012942	0.96551724137931	0.964853556485356	NUP98_T	0	0
ENSG00000213032.3	NDUFA3P3	-0.8083	0.314792		0.0689655172413793	0.171548117154812	NUP98_T	0	0
ENSG00000251680.6		-0.80835	0.322107		0.0689655172413793	0.173221757322176	NUP98_T	0	0
ENSG00000163739.5	CXCL1	-0.80846	0.0144181	0.080841	0.931034482758621	0.993305439330544	NUP98_T	0	0
ENSG00000198326.10	TMEM239	-0.80848	0.193514	0.41384	0.241379310344828	0.283682008368201	NUP98_T	0	0
ENSG00000100302.7	RASD2	-0.80861	0.0662149	0.21681	0.758620689655172	0.860251046025105	NUP98_T	0	0
ENSG00000105835.12	NAMPT	-0.80876	0.001286	0.014571	1	1	NUP98_T	0	0
ENSG00000226745.2	OAZ1P1	-0.80907	0.0585344	0.20096	0.551724137931034	0.618410041841004	NUP98_T	0	0
ENSG00000187513.9	GJA4	-0.80936	0.0229575	0.11052	0.896551724137931	0.919665271966527	NUP98_T	0	0
ENSG00000165092.13	ALDH1A1	-0.8098	0.0264588	0.12141	1	0.989958158995816	NUP98_T	0	0
ENSG00000134070.5	IRAK2	-0.8099	0.00104761	0.012543	1	0.999163179916318	NUP98_T	0	1
ENSG00000199490.1		-0.80998	0.163698		0.103448275862069	0.23347280334728	NUP98_T	0	0
ENSG00000253978.2	TENM2-AS1	-0.81	0.320417	0.55179	0.0689655172413793	0.22928870292887	NUP98_T	0	0
ENSG00000261457.3		-0.81	0.0193094	0.098462	0.655172413793103	0.700418410041841	NUP98_T	0	0
ENSG00000257624.1		-0.81062	0.00443522	0.035983	0.758620689655172	0.813389121338912	NUP98_T	0	0
ENSG00000261239.6	ANKRD26P1	-0.81065	0.109996	0.2958	0.413793103448276	0.432635983263598	NUP98_T	0	0
ENSG00000234702.1	VDAC1P3	-0.81066	0.00995835	0.063013	0.689655172413793	0.778242677824268	NUP98_T	0	0
ENSG00000197616.13	MYH6	-0.81074	0.146949	0.35188	0.344827586206897	0.474476987447699	NUP98_T	0	0
ENSG00000283597.3	FAM169BP	-0.81084	0.139476	0.3411	0.310344827586207	0.464435146443515	NUP98_T	0	0
ENSG00000236935.1		-0.81092	9.34665e-06	0.00030917	1	0.99581589958159	NUP98_T	0	0
ENSG00000249669.10	CARMN	-0.81102	0.00715563	0.050566	0.896551724137931	0.876150627615063	NUP98_T	0	0
ENSG00000257452.1		-0.81105	0.0347361	0.14407	0.655172413793103	0.687029288702929	NUP98_T	0	0
ENSG00000276667.1		-0.81129	0.0139716	0.079155	0.724137931034483	0.752301255230125	NUP98_T	0	0
ENSG00000188833.10	ENTPD8	-0.81211	0.00285105	0.026266	0.931034482758621	0.948953974895397	NUP98_T	0	0
ENSG00000254556.1		-0.81213	0.085237	0.2538	0.482758620689655	0.6	NUP98_T	0	0
ENSG00000215834.10	FMO9P	-0.81215	0.327596		0.103448275862069	0.184100418410042	NUP98_T	0	0
ENSG00000122642.11	FKBP9	-0.81222	7.7425e-05	0.0016671	1	0.999163179916318	NUP98_T	1	0
ENSG00000244743.1	RPL35AP27	-0.81242	0.0949551	0.27077	0.379310344827586	0.41255230125523	NUP98_T	0	0
ENSG00000164500.7	SPATA48	-0.81266	0.152302	0.3595	0.413793103448276	0.479497907949791	NUP98_T	0	0
ENSG00000125144.14	MT1G	-0.81295	0.0707298	0.22608	0.931034482758621	0.855230125523013	NUP98_T	0	0
ENSG00000163075.13	CFAP221	-0.81302	0.0961908	0.27296	0.517241379310345	0.547280334728034	NUP98_T	0	0
ENSG00000242371.1	IGKV1-39	-0.81314	0.0302215	0.13222	0.862068965517241	0.870292887029289	NUP98_T	0	0
ENSG00000197415.12	VEPH1	-0.81352	0.00890171	0.058724	0.96551724137931	0.950627615062761	NUP98_T	0	0
ENSG00000269072.1		-0.81367	0.00743078	0.051927	0.827586206896552	0.847698744769875	NUP98_T	0	0
ENSG00000233583.1		-0.8137	0.0035168	0.030411	0.793103448275862	0.839330543933054	NUP98_T	0	0
ENSG00000286941.1		-0.81377	0.0418793	0.1623	0.517241379310345	0.618410041841004	NUP98_T	0	0
ENSG00000230074.3		-0.81386	0.00192262	0.019679	0.931034482758621	0.97071129707113	NUP98_T	0	0
ENSG00000224403.1	DPPA2P3	-0.81395	0.314165		0.103448275862069	0.174058577405858	NUP98_T	0	0
ENSG00000181690.8	PLAG1	-0.81407	0.00421682	0.03465	0.96551724137931	0.996652719665272	NUP98_T	0	1
ENSG00000227709.4	SNRNP40P1	-0.81417	0.0400961	0.15808	0.448275862068966	0.62092050209205	NUP98_T	0	0
ENSG00000175287.19	PHYHD1	-0.81425	2.04264e-05	0.00058267	1	0.999163179916318	NUP98_T	0	0
ENSG00000222506.1		-0.81441	0.312209		0.103448275862069	0.180753138075314	NUP98_T	0	0
ENSG00000169429.11	CXCL8	-0.81444	0.0148342	0.082429	1	1	NUP98_T	0	0
ENSG00000228054.2	RANP5	-0.81492	0.0945135	0.26996	0.413793103448276	0.496234309623431	NUP98_T	0	0
ENSG00000233085.5		-0.815	0.310215		0.0689655172413793	0.177405857740586	NUP98_T	0	0
ENSG00000186810.8	CXCR3	-0.81507	0.00194706	0.019893	1	0.999163179916318	NUP98_T	1	0
ENSG00000278057.4	TEX28	-0.81554	0.35108	0.57977	0.137931034482759	0.179916317991632	NUP98_T	0	0
ENSG00000228184.1	SNX19P1	-0.81585	0.0780352	0.24001	0.413793103448276	0.451882845188285	NUP98_T	0	0
ENSG00000286013.1		-0.81585	0.334079		0.0689655172413793	0.165690376569038	NUP98_T	0	0
ENSG00000257563.1		-0.81598	0.147737		0.103448275862069	0.256903765690377	NUP98_T	0	0
ENSG00000125531.7	FNDC11	-0.81613	0.000382563	0.0058653	1	0.992468619246862	NUP98_T	0	0
ENSG00000176788.9	BASP1	-0.81645	0.002154	0.021467	1	1	NUP98_T	0	0
ENSG00000114812.13	VIPR1	-0.81647	0.000650192	0.0087983	1	1	NUP98_T	1	0
ENSG00000261241.7	LINC02128	-0.8165	0.169579	0.38332	0.379310344827586	0.350627615062762	NUP98_T	0	0
ENSG00000279834.1		-0.81653	0.0367253	0.1495	0.586206896551724	0.670292887029289	NUP98_T	0	0
ENSG00000183695.3	MRGPRX2	-0.81657	0.246557		0.137931034482759	0.222594142259414	NUP98_T	0	0
ENSG00000254132.1	MTND6P3	-0.81661	0.00294656	0.026873	0.931034482758621	0.964016736401674	NUP98_T	0	0
ENSG00000137834.15	SMAD6	-0.81713	0.000879849	0.010989	1	0.996652719665272	NUP98_T	0	1
ENSG00000268873.1		-0.81722	0.253381		0.137931034482759	0.203347280334728	NUP98_T	0	0
ENSG00000134184.13	GSTM1	-0.81772	0.233707	0.46086	0.655172413793103	0.685355648535565	NUP98_T	0	0
ENSG00000249464.6	LINC01091	-0.81773	0.0284602	0.12718	0.96551724137931	0.892050209205021	NUP98_T	0	0
ENSG00000287306.1		-0.81803	0.0743624	0.23316	0.689655172413793	0.597489539748954	NUP98_T	0	0
ENSG00000224346.1	BICD1P1	-0.81855	0.0162892	0.08766	0.827586206896552	0.826778242677824	NUP98_T	0	0
ENSG00000275722.5	LYZL6	-0.81862	0.329515		0.137931034482759	0.181589958158996	NUP98_T	0	0
ENSG00000221957.8	KIR2DS4	-0.81891	0.0162742	0.087618	0.931034482758621	0.927196652719665	NUP98_T	1	0
ENSG00000158747.15	NBL1	-0.81905	0.00302977	0.027377	1	0.998326359832636	NUP98_T	0	0
ENSG00000213275.2	IFITM9P	-0.8193	0.00659687	0.047531	0.724137931034483	0.835146443514644	NUP98_T	0	0
ENSG00000254750.1	CASP1P2	-0.81942	0.040024	0.1579	0.655172413793103	0.714644351464435	NUP98_T	0	0
ENSG00000213085.10	CFAP45	-0.81963	0.000190233	0.0033826	1	1	NUP98_T	0	0
ENSG00000171004.18	HS6ST2	-0.81999	0.103283	0.28447	0.448275862068966	0.59581589958159	NUP98_T	0	0
ENSG00000102962.5	CCL22	-0.82013	0.0522279	0.18708	0.862068965517241	0.822594142259414	NUP98_T	0	0
ENSG00000100024.15	UPB1	-0.82021	0.00118886	0.013758	1	0.999163179916318	NUP98_T	0	0
ENSG00000225672.1	CCNT2P1	-0.82052	0.203079	0.42557	0.241379310344828	0.302928870292887	NUP98_T	0	0
ENSG00000133328.4	PLAAT2	-0.82055	0.00559594	0.042267	0.758620689655172	0.858577405857741	NUP98_T	0	0
ENSG00000228923.1		-0.82129	0.00884784	0.058522	0.96551724137931	0.928033472803347	NUP98_T	0	0
ENSG00000232208.2		-0.82132	0.0110388	0.067511	0.862068965517241	0.943096234309623	NUP98_T	0	0
ENSG00000169860.7	P2RY1	-0.82134	7.91482e-05	0.0016967	1	1	NUP98_T	0	0
ENSG00000145685.14	LHFPL2	-0.8217	2.41739e-05	0.00066554	1	1	NUP98_T	0	0
ENSG00000269903.1		-0.82174	0.000487321	0.0070094	0.931034482758621	0.940585774058577	NUP98_T	0	0
ENSG00000132821.12	VSTM2L	-0.8218	0.0166192	0.088958	0.96551724137931	0.946443514644352	NUP98_T	0	0
ENSG00000261208.1		-0.82187	0.0102605	0.064229	0.96551724137931	0.909623430962343	NUP98_T	0	0
ENSG00000126822.17	PLEKHG3	-0.82188	0.00055696	0.0078014	1	1	NUP98_T	0	0
ENSG00000231124.1	UBE2V1P11	-0.82205	0.181004	0.39848	0.448275862068966	0.518828451882845	NUP98_T	0	0
ENSG00000259986.1		-0.82233	0.0246184	0.11557	0.896551724137931	0.846861924686192	NUP98_T	0	0
ENSG00000284612.1		-0.8224	0.136049	0.33628	0.241379310344828	0.369037656903766	NUP98_T	0	0
ENSG00000251883.1	RNU6ATAC17P	-0.82254	0.0680403	0.22079	0.344827586206897	0.420083682008368	NUP98_T	0	0
ENSG00000282143.1		-0.82254	0.261855		0.137931034482759	0.209205020920502	NUP98_T	0	0
ENSG00000276807.1		-0.82273	0.27076		0.0689655172413793	0.184937238493724	NUP98_T	0	0
ENSG00000287283.1		-0.82285	0.276407		0.172413793103448	0.200836820083682	NUP98_T	0	0
ENSG00000142025.16	DMRTC2	-0.82313	0.131933	0.33011	0.517241379310345	0.475313807531381	NUP98_T	0	1
ENSG00000154975.14	CA10	-0.82344	0.281875		0.0689655172413793	0.177405857740586	NUP98_T	0	0
ENSG00000137877.10	SPTBN5	-0.8235	2.69571e-05	0.00072654	1	1	NUP98_T	0	0
ENSG00000134760.6	DSG1	-0.82385	0.244195		0.103448275862069	0.225941422594142	NUP98_T	0	0
ENSG00000261559.1	FSCN1P1	-0.82386	0.0117057	0.070227	1	0.900418410041841	NUP98_T	0	0
ENSG00000221836.3	OR2A5	-0.8239	0.159407	0.36906	0.379310344827586	0.364016736401674	NUP98_T	0	0
ENSG00000189375.12	TBC1D28	-0.82403	0.233938		0.103448275862069	0.210878661087866	NUP98_T	0	0
ENSG00000075073.15	TACR2	-0.82404	1.41394e-05	0.00043716	1	0.990794979079498	NUP98_T	0	0
ENSG00000109158.11	GABRA4	-0.82407	0.170173	0.3839	0.482758620689655	0.607531380753138	NUP98_T	0	0
ENSG00000172538.7	FAM170B	-0.82413	0.183444		0.206896551724138	0.266945606694561	NUP98_T	0	0
ENSG00000283544.1		-0.82426	0.0729645	0.23042	0.310344827586207	0.470292887029289	NUP98_T	0	0
ENSG00000233402.1	TARDBPP1	-0.82429	0.0821314	0.24787	0.310344827586207	0.394979079497908	NUP98_T	0	0
ENSG00000283355.1		-0.82434	0.10057	0.28015	0.620689655172414	0.636820083682008	NUP98_T	0	0
ENSG00000182050.13	MGAT4C	-0.8246	0.275213	0.50533	0.448275862068966	0.296234309623431	NUP98_T	0	0
ENSG00000211595.2	IGKJ3	-0.82461	0.00947948	0.061092	0.96551724137931	0.898744769874477	NUP98_T	0	0
ENSG00000267418.1	ELOCP29	-0.82466	0.0634284	0.21125	0.344827586206897	0.576569037656904	NUP98_T	0	0
ENSG00000224958.6	PGM5-AS1	-0.82502	0.125133	0.32007	0.379310344827586	0.423430962343096	NUP98_T	0	0
ENSG00000196653.12	ZNF502	-0.82514	0.00363229	0.031184	0.96551724137931	0.988284518828452	NUP98_T	0	1
ENSG00000267013.6	LINC01929	-0.82545	0.169908	0.38364	0.241379310344828	0.280334728033473	NUP98_T	0	0
ENSG00000129910.8	CDH15	-0.82564	0.0237327	0.11298	0.793103448275862	0.790794979079498	NUP98_T	1	0
ENSG00000249506.3	ZEB2P1	-0.82592	0.0022965	0.022437	0.827586206896552	0.891213389121339	NUP98_T	0	0
ENSG00000143028.9	SYPL2	-0.82599	0.0105028	0.065234	0.793103448275862	0.779916317991632	NUP98_T	0	0
ENSG00000224644.1		-0.8261	0.259848	0.49048	0.137931034482759	0.231799163179916	NUP98_T	0	0
ENSG00000155886.11	SLC24A2	-0.82621	0.146833	0.35183	0.413793103448276	0.467782426778243	NUP98_T	0	0
ENSG00000180043.11	GARIN5B	-0.82633	0.212283		0.206896551724138	0.238493723849372	NUP98_T	0	0
ENSG00000261192.1	RNF126P1	-0.82663	0.0134242	0.077082	0.655172413793103	0.76234309623431	NUP98_T	0	0
ENSG00000204637.4	ARPP19P2	-0.82673	0.0596571	0.20319	0.586206896551724	0.58326359832636	NUP98_T	0	0
ENSG00000250483.1	PPM1AP1	-0.82675	0.0523437	0.18733	0.517241379310345	0.639330543933054	NUP98_T	0	0
ENSG00000230970.4	HHATL-AS1	-0.82683	0.126254	0.32165	0.206896551724138	0.308786610878661	NUP98_T	0	0
ENSG00000248187.1		-0.8269	0.0676717	0.22	0.793103448275862	0.666108786610879	NUP98_T	0	0
ENSG00000254119.5	LINC02842	-0.82713	0.172925	0.38773	0.275862068965517	0.328033472803347	NUP98_T	0	0
ENSG00000165929.13	TC2N	-0.82714	0.000873417	0.010949	1	0.999163179916318	NUP98_T	0	0
ENSG00000108018.15	SORCS1	-0.82736	0.0401006	0.15808	0.896551724137931	0.891213389121339	NUP98_T	1	0
ENSG00000267585.1		-0.82744	0.246506	0.47582	0.103448275862069	0.228451882845188	NUP98_T	0	0
ENSG00000258792.4		-0.82766	0.102127	0.28248	0.206896551724138	0.356485355648536	NUP98_T	0	0
ENSG00000187134.14	AKR1C1	-0.8278	0.00516196	0.040048	1	0.99581589958159	NUP98_T	0	0
ENSG00000080166.16	DCT	-0.82793	0.0123031	0.072794	0.827586206896552	0.863598326359833	NUP98_T	1	0
ENSG00000227934.1		-0.82793	0.00018552	0.0033197	1	0.95397489539749	NUP98_T	0	0
ENSG00000169877.10	AHSP	-0.82811	0.0550427	0.19308	1	0.984100418410042	NUP98_T	0	0
ENSG00000224688.1	E2F6P2	-0.82869	0.13195		0.103448275862069	0.243514644351464	NUP98_T	0	0
ENSG00000147873.5	IFNA5	-0.82884	0.135132		0.275862068965517	0.311297071129707	NUP98_T	0	0
ENSG00000226455.1		-0.82959	0.0107071	0.066145	0.758620689655172	0.805020920502092	NUP98_T	0	0
ENSG00000253182.1	LINC02948	-0.82962	0.27907		0.0689655172413793	0.182426778242678	NUP98_T	0	0
ENSG00000234170.6	LINC02645	-0.82965	0.42942	0.64876	0.275862068965517	0.235146443514644	NUP98_T	0	0
ENSG00000257405.1		-0.82976	0.155615		0.241379310344828	0.303765690376569	NUP98_T	0	0
ENSG00000224041.3	IGKV3D-15	-0.83042	0.024795	0.1161	0.724137931034483	0.864435146443515	NUP98_T	0	0
ENSG00000100191.6	SLC5A4	-0.83048	0.06095	0.20616	0.793103448275862	0.718828451882845	NUP98_T	0	0
ENSG00000154133.15	ROBO4	-0.83059	0.00915847	0.059707	1	0.98744769874477	NUP98_T	0	0
ENSG00000279221.1		-0.83063	0.320604	0.55195	0.206896551724138	0.211715481171548	NUP98_T	0	0
ENSG00000129354.12	AP1M2	-0.83076	0.0204152	0.10225	0.827586206896552	0.789121338912134	NUP98_T	0	0
ENSG00000202187.1	RNA5SP355	-0.83094	0.249604	0.47943	0.275862068965517	0.271966527196653	NUP98_T	0	0
ENSG00000171478.7	SPACA5B	-0.83108	0.166536		0.172413793103448	0.251046025104602	NUP98_T	0	0
ENSG00000211879.1	TRAJ10	-0.83119	0.0728038	0.23012	0.482758620689655	0.548117154811716	NUP98_T	0	0
ENSG00000173810.9	PPIAP7	-0.83122	0.0602402	0.20455	0.448275862068966	0.538912133891213	NUP98_T	0	0
ENSG00000229344.1	MTCO2P12	-0.83122	0.00142354	0.015684	1	1	NUP98_T	0	0
ENSG00000141314.13	RHBDL3	-0.8314	0.0189825	0.097341	1	0.98326359832636	NUP98_T	0	0
ENSG00000175793.12	SFN	-0.83149	0.000425233	0.0063386	1	0.993305439330544	NUP98_T	0	0
ENSG00000142538.2	PTH2	-0.83155	0.388775	0.61367	0.172413793103448	0.179916317991632	NUP98_T	0	0
ENSG00000235052.1		-0.83158	0.0990271	0.27758	0.344827586206897	0.435983263598326	NUP98_T	0	0
ENSG00000163508.13	EOMES	-0.83164	0.00114266	0.01337	0.96551724137931	0.998326359832636	NUP98_T	0	1
ENSG00000185022.12	MAFF	-0.8321	0.00142935	0.015722	1	1	NUP98_T	0	1
ENSG00000167531.6	LALBA	-0.83229	0.309611		0.0689655172413793	0.169037656903766	NUP98_T	0	0
ENSG00000214125.2		-0.83247	0.107925		0.206896551724138	0.303765690376569	NUP98_T	0	0
ENSG00000165259.14	HDX	-0.83258	0.0292694	0.12941	0.793103448275862	0.938075313807531	NUP98_T	0	1
ENSG00000236056.1	GAPDHP14	-0.83258	0.0812636	0.2462	0.620689655172414	0.718828451882845	NUP98_T	0	0
ENSG00000088340.17	FER1L4	-0.83292	0.00186538	0.019219	1	0.992468619246862	NUP98_T	0	0
ENSG00000140623.14	SEPTIN12	-0.83318	0.0291294	0.12905	0.758620689655172	0.757322175732218	NUP98_T	0	0
ENSG00000240673.1		-0.8338	0.019138	0.097907	0.586206896551724	0.687866108786611	NUP98_T	0	0
ENSG00000214301.4	MAF1P1	-0.83383	0.165246		0.172413793103448	0.257740585774059	NUP98_T	0	0
ENSG00000276644.5	DACH1	-0.83391	0.00311386	0.027917	1	0.99581589958159	NUP98_T	0	1
ENSG00000153234.15	NR4A2	-0.83436	0.00164849	0.017497	1	1	NUP98_T	0	1
ENSG00000271182.1		-0.83462	0.00826537	0.055836	0.758620689655172	0.818410041841004	NUP98_T	0	0
ENSG00000267325.2	LINC01415	-0.83465	0.0330552	0.13944	0.862068965517241	0.752301255230125	NUP98_T	0	0
ENSG00000145198.14	VWA5B2	-0.8348	0.00131573	0.014805	0.931034482758621	0.938912133891213	NUP98_T	0	0
ENSG00000243335.10	KCTD7	-0.83505	1.45632e-05	0.00044778	1	0.999163179916318	NUP98_T	0	0
ENSG00000262769.1		-0.83521	0.124687	0.31937	0.241379310344828	0.379916317991632	NUP98_T	0	0
ENSG00000188290.11	HES4	-0.83549	0.0117659	0.070448	0.931034482758621	0.982426778242678	NUP98_T	0	1
ENSG00000253686.2	LINC01484	-0.8356	0.0322388	0.13741	0.655172413793103	0.697071129707113	NUP98_T	0	0
ENSG00000167617.3	CDC42EP5	-0.83561	0.036265	0.14824	0.655172413793103	0.717991631799163	NUP98_T	0	0
ENSG00000088053.11	GP6	-0.83595	0.00392274	0.032946	1	0.998326359832636	NUP98_T	0	0
ENSG00000287190.1		-0.83598	0.0119802	0.071446	1	0.957322175732218	NUP98_T	0	0
ENSG00000164181.14	ELOVL7	-0.83603	0.00103722	0.012461	1	0.99163179916318	NUP98_T	0	0
ENSG00000165269.13	AQP7	-0.83631	0.0121464	0.072162	0.931034482758621	0.823430962343096	NUP98_T	0	0
ENSG00000250493.2		-0.83644	0.130751	0.32838	0.310344827586207	0.34979079497908	NUP98_T	0	0
ENSG00000278880.1		-0.8365	0.112084	0.29914	0.379310344827586	0.496234309623431	NUP98_T	0	0
ENSG00000287966.1	LARRPM	-0.83654	0.071062	0.22668	0.551724137931034	0.651046025104603	NUP98_T	0	0
ENSG00000159650.9	UROC1	-0.83684	0.0119573	0.071367	0.896551724137931	0.863598326359833	NUP98_T	0	0
ENSG00000268074.1	RPL22P5	-0.83701	0.225791		0.206896551724138	0.224267782426778	NUP98_T	0	0
ENSG00000226516.7	FAM138B	-0.83711	0.181105		0.206896551724138	0.259414225941423	NUP98_T	0	0
ENSG00000224466.1	CDCA4P2	-0.8373	0.182266	0.40018	0.344827586206897	0.373221757322176	NUP98_T	0	0
ENSG00000257495.5	KRT73-AS1	-0.83739	0.0308212	0.13385	0.689655172413793	0.689539748953975	NUP98_T	0	0
ENSG00000085733.16	CTTN	-0.83769	0.007168	0.05061	1	0.994979079497908	NUP98_T	0	0
ENSG00000240350.3	SOCAR	-0.83803	0.0147476	0.082122	0.896551724137931	0.813389121338912	NUP98_T	0	0
ENSG00000251003.9	ZFPM2-AS1	-0.8382	0.140769	0.34289	0.551724137931034	0.559832635983264	NUP98_T	0	0
ENSG00000057657.17	PRDM1	-0.83823	0.000556927	0.0078014	1	1	NUP98_T	0	1
ENSG00000145451.13	GLRA3	-0.83827	0.147881	0.35301	0.379310344827586	0.37489539748954	NUP98_T	0	0
ENSG00000166398.14	GARRE1	-0.83842	2.35812e-09	2.898e-07	1	1	NUP98_T	0	0
ENSG00000262619.2	LINC00621	-0.83895	0.141937	0.34496	0.379310344827586	0.417573221757322	NUP98_T	0	0
ENSG00000166484.20	MAPK7	-0.83909	8.12199e-08	6.051e-06	1	1	NUP98_T	0	0
ENSG00000287642.1		-0.83927	0.044178	0.16791	0.724137931034483	0.775732217573222	NUP98_T	0	0
ENSG00000271567.1	PPIAL4E	-0.83934	0.0631661	0.2107	0.344827586206897	0.421757322175732	NUP98_T	0	0
ENSG00000277758.5	SYT15B	-0.83953	0.0138448	0.07871	0.724137931034483	0.830125523012552	NUP98_T	0	0
ENSG00000146374.14	RSPO3	-0.8396	0.185143	0.40356	0.482758620689655	0.380753138075314	NUP98_T	0	0
ENSG00000179766.19	ATP8B5P	-0.83963	1.67842e-05	0.00049994	0.931034482758621	0.990794979079498	NUP98_T	0	0
ENSG00000254592.1		-0.83975	0.149174	0.35499	0.241379310344828	0.302092050209205	NUP98_T	0	0
ENSG00000165623.10	UCMA	-0.8398	0.310261		0.172413793103448	0.19163179916318	NUP98_T	0	0
ENSG00000206531.10	CD200R1L	-0.83984	0.135671	0.33573	0.482758620689655	0.474476987447699	NUP98_T	0	0
ENSG00000013297.12	CLDN11	-0.83997	0.00655122	0.047298	0.758620689655172	0.781589958158996	NUP98_T	0	0
ENSG00000261524.1	ABCB10P3	-0.84006	0.0665847	0.2177	0.482758620689655	0.471129707112971	NUP98_T	0	0
ENSG00000113303.12	BTNL8	-0.84018	0.0141244	0.07974	0.96551724137931	0.940585774058577	NUP98_T	0	0
ENSG00000197467.16	COL13A1	-0.84019	0.0222311	0.10823	0.620689655172414	0.79163179916318	NUP98_T	0	0
ENSG00000157833.13	GAREM2	-0.84027	5.45259e-05	0.0012737	1	0.997489539748954	NUP98_T	0	0
ENSG00000237419.1		-0.84033	0.239288		0.206896551724138	0.22092050209205	NUP98_T	0	0
ENSG00000252594.1	RNU6-656P	-0.84071	0.233026		0.137931034482759	0.219246861924686	NUP98_T	0	0
ENSG00000228462.1	RPS19P7	-0.84106	0.0118744	0.070988	0.862068965517241	0.823430962343096	NUP98_T	0	0
ENSG00000254395.1	IGHV4-55	-0.84125	0.0174851	0.092055	0.862068965517241	0.890376569037657	NUP98_T	0	0
ENSG00000221537.1	MIR548H1	-0.84129	0.284178		0.137931034482759	0.19581589958159	NUP98_T	0	0
ENSG00000164532.11	TBX20	-0.84133	0.155361	0.36365	0.241379310344828	0.406694560669456	NUP98_T	0	1
ENSG00000272282.1	LINC02084	-0.84143	0.00165399	0.017536	0.931034482758621	0.960669456066946	NUP98_T	0	0
ENSG00000225406.1	ELF2P4	-0.84155	0.0054526	0.041568	0.827586206896552	0.887029288702929	NUP98_T	0	0
ENSG00000123989.14	CHPF	-0.84159	0.00047617	0.0069049	1	0.998326359832636	NUP98_T	0	0
ENSG00000251792.1		-0.84198	0.0373576	0.15103	0.413793103448276	0.557322175732218	NUP98_T	0	0
ENSG00000174015.10	CBY2	-0.84199	0.292333		0.103448275862069	0.185774058577406	NUP98_T	0	0
ENSG00000237379.1	CBX1P3	-0.84209	0.200021		0.137931034482759	0.23347280334728	NUP98_T	0	0
ENSG00000212978.6	C2orf74-DT	-0.84224	1.79916e-06	8.0264e-05	1	1	NUP98_T	0	0
ENSG00000221866.9	PLXNA4	-0.84239	0.00393924	0.033021	1	1	NUP98_T	1	1
ENSG00000263394.1		-0.84241	0.152333		0.137931034482759	0.266945606694561	NUP98_T	0	0
ENSG00000259909.1		-0.84252	0.0854323		0.172413793103448	0.331380753138075	NUP98_T	0	0
ENSG00000105507.3	CABP5	-0.84277	0.162205	0.3729	0.482758620689655	0.451046025104603	NUP98_T	0	0
ENSG00000187479.8	C11orf96	-0.84292	0.00793898	0.05423	1	0.99581589958159	NUP98_T	0	0
ENSG00000211665.3	IGLV3-16	-0.84295	0.0353278	0.1456	0.896551724137931	0.794142259414226	NUP98_T	0	0
ENSG00000255464.1	SEPTIN14P8	-0.84332	0.0797885	0.24333	0.241379310344828	0.430962343096234	NUP98_T	0	0
ENSG00000237063.1		-0.84338	0.104045	0.28566	0.241379310344828	0.337238493723849	NUP98_T	0	0
ENSG00000120658.13	ENOX1	-0.84345	0.0164829	0.088434	0.896551724137931	0.882008368200837	NUP98_T	0	0
ENSG00000224976.2	PARP4P2	-0.8435	0.00636986	0.046426	1	0.976569037656904	NUP98_T	0	0
ENSG00000256101.5		-0.8435	0.022142	0.10796	0.655172413793103	0.711297071129707	NUP98_T	0	0
ENSG00000149534.9	MS4A2	-0.84353	0.0309862	0.13428	0.96551724137931	0.981589958158996	NUP98_T	0	0
ENSG00000198756.12	COLGALT2	-0.84353	0.00119304	0.013782	1	0.994979079497908	NUP98_T	0	0
ENSG00000233479.1		-0.84354	0.227238		0.172413793103448	0.230125523012552	NUP98_T	0	0
ENSG00000231235.1	CTNNBL1P1	-0.84357	0.0500115	0.18201	0.448275862068966	0.576569037656904	NUP98_T	0	0
ENSG00000236982.1	BLOC1S2P1	-0.84367	0.183969		0.103448275862069	0.218410041841004	NUP98_T	0	0
ENSG00000271525.1	ARF4P1	-0.8438	0.0042141	0.034642	0.793103448275862	0.826778242677824	NUP98_T	0	0
ENSG00000211937.3	IGHV2-5	-0.84391	0.00891377	0.058785	1	0.989958158995816	NUP98_T	0	0
ENSG00000243305.1		-0.84399	0.174179		0.137931034482759	0.24602510460251	NUP98_T	0	0
ENSG00000253608.2		-0.84402	0.248406		0.172413793103448	0.194979079497908	NUP98_T	0	0
ENSG00000249816.7	LINC00964	-0.84408	0.0105709	0.065513	0.931034482758621	0.894560669456067	NUP98_T	0	0
ENSG00000172969.7	FRG2C	-0.84439	0.164802	0.37669	0.275862068965517	0.392468619246862	NUP98_T	0	0
ENSG00000213724.4	PRDX2P2	-0.84455	0.193472	0.41377	0.310344827586207	0.311297071129707	NUP98_T	0	0
ENSG00000232894.1	MRPS31P2	-0.84461	0.00149613	0.016282	0.793103448275862	0.886192468619247	NUP98_T	0	0
ENSG00000170615.15	SLC26A5	-0.84467	0.0717163	0.22797	0.448275862068966	0.607531380753138	NUP98_T	1	0
ENSG00000286491.1		-0.84481	0.23471		0.103448275862069	0.196652719665272	NUP98_T	0	0
ENSG00000199038.1	MIR210	-0.84504	0.073743	0.23206	0.551724137931034	0.559832635983264	NUP98_T	0	0
ENSG00000188822.8	CNR2	-0.84525	0.000386617	0.0059139	1	0.999163179916318	NUP98_T	1	0
ENSG00000187492.9	CDHR4	-0.8454	0.000337867	0.0053006	1	0.998326359832636	NUP98_T	0	0
ENSG00000181408.4	UTS2R	-0.84541	0.0273088	0.12399	0.862068965517241	0.797489539748954	NUP98_T	0	0
ENSG00000257629.1		-0.84549	0.186915		0.172413793103448	0.253556485355649	NUP98_T	0	0
ENSG00000253988.1		-0.8455	0.276816		0.206896551724138	0.198326359832636	NUP98_T	0	0
ENSG00000166265.13	CYYR1	-0.8459	0.152393	0.35965	0.724137931034483	0.792468619246862	NUP98_T	0	0
ENSG00000267573.1	KRT8P5	-0.84594	0.200623	0.42259	0.379310344827586	0.325523012552301	NUP98_T	0	0
ENSG00000248610.1	HSPA8P4	-0.84597	0.0311834	0.13476	0.620689655172414	0.643514644351464	NUP98_T	0	0
ENSG00000269546.1	CLIC4P2	-0.84604	0.0627891	0.20998	0.482758620689655	0.517991631799163	NUP98_T	0	0
ENSG00000234975.6	FTH1P2	-0.84623	6.27326e-05	0.0014171	1	1	NUP98_T	0	0
ENSG00000250612.2		-0.84625	0.216819	0.44186	0.172413793103448	0.281171548117155	NUP98_T	0	0
ENSG00000169604.20	ANTXR1	-0.8464	0.0122192	0.072473	1	0.941422594142259	NUP98_T	1	0
ENSG00000215805.3		-0.84647	0.253598		0.0689655172413793	0.18744769874477	NUP98_T	0	0
ENSG00000267069.1		-0.84649	0.218256		0.0689655172413793	0.197489539748954	NUP98_T	0	0
ENSG00000143867.7	OSR1	-0.84654	0.16297	0.3742	0.310344827586207	0.313807531380753	NUP98_T	0	1
ENSG00000255210.1		-0.84656	0.0611655	0.20662	0.482758620689655	0.547280334728034	NUP98_T	0	0
ENSG00000217825.2		-0.84716	0.285308		0.0344827586206897	0.17071129707113	NUP98_T	0	0
ENSG00000168491.10	CCDC110	-0.84721	0.0339024	0.14185	0.655172413793103	0.622594142259414	NUP98_T	0	0
ENSG00000256757.1		-0.84733	0.25568		0.0344827586206897	0.171548117154812	NUP98_T	0	0
ENSG00000205057.6	CLLU1-AS1	-0.84748	0.270633		0.172413793103448	0.200836820083682	NUP98_T	0	0
ENSG00000143185.4	XCL2	-0.84765	0.0018052	0.018728	1	0.992468619246862	NUP98_T	0	0
ENSG00000141255.13	SPATA22	-0.84792	0.375416	0.60178	0.448275862068966	0.275313807531381	NUP98_T	0	0
ENSG00000280953.2	LINC01163	-0.84804	0.0383786	0.15362	0.620689655172414	0.782426778242678	NUP98_T	0	0
ENSG00000077150.20	NFKB2	-0.84813	2.82906e-06	0.0001162	1	1	NUP98_T	0	1
ENSG00000261453.2	LINC01735	-0.84842	0.316605		0.137931034482759	0.17907949790795	NUP98_T	0	0
ENSG00000116141.17	MARK1	-0.84845	0.048629	0.1788	0.758620689655172	0.746443514644351	NUP98_T	0	0
ENSG00000232618.2	HIVEP2-DT	-0.84846	0.00196992	0.020079	1	0.993305439330544	NUP98_T	0	0
ENSG00000262874.2	C19orf84	-0.84849	0.00542494	0.041448	0.896551724137931	0.955648535564854	NUP98_T	0	0
ENSG00000225988.1	LAMP5-AS1	-0.84885	0.340247	0.56987	0.517241379310345	0.277824267782427	NUP98_T	0	0
ENSG00000249531.2		-0.84886	0.164048		0.103448275862069	0.2418410041841	NUP98_T	0	0
ENSG00000229509.1		-0.84915	0.0750499	0.23448	0.344827586206897	0.426778242677824	NUP98_T	0	0
ENSG00000178803.12	ADORA2A-AS1	-0.84924	0.00104522	0.012532	1	0.998326359832636	NUP98_T	0	0
ENSG00000138685.17	FGF2	-0.84979	0.0225271	0.1092	0.758620689655172	0.885355648535565	NUP98_T	0	0
ENSG00000224920.1	TACC1P1	-0.84979	0.127631	0.3237	0.275862068965517	0.36652719665272	NUP98_T	0	0
ENSG00000236591.1	UST-AS2	-0.85004	0.0316395	0.13589	0.655172413793103	0.676150627615063	NUP98_T	0	0
ENSG00000166592.12	RRAD	-0.85011	0.014521	0.081268	1	0.994142259414226	NUP98_T	0	0
ENSG00000286093.1		-0.85013	0.0583491	0.2005	0.586206896551724	0.56234309623431	NUP98_T	0	0
ENSG00000186854.11	TRABD2A	-0.8503	0.00042425	0.0063281	1	0.999163179916318	NUP98_T	0	0
ENSG00000255605.1		-0.85038	0.135708	0.33575	0.241379310344828	0.318828451882845	NUP98_T	0	0
ENSG00000238241.2	CCR12P	-0.85044	0.00427936	0.035009	1	0.963179916317992	NUP98_T	0	0
ENSG00000123240.17	OPTN	-0.8505	9.26553e-05	0.001925	1	1	NUP98_T	0	0
ENSG00000114455.13	HHLA2	-0.85082	0.00484791	0.038297	1	0.98326359832636	NUP98_T	1	0
ENSG00000225462.1	FDPSP1	-0.85089	0.0217108	0.10652	0.586206896551724	0.690376569037657	NUP98_T	0	0
ENSG00000206975.1	RNU6-13P	-0.8509	0.0373462	0.15103	0.517241379310345	0.543933054393305	NUP98_T	0	0
ENSG00000186265.10	BTLA	-0.8511	0.00176565	0.01843	1	0.996652719665272	NUP98_T	1	0
ENSG00000135047.16	CTSL	-0.85153	0.00871939	0.057932	1	1	NUP98_T	0	0
ENSG00000240738.1	RPL6P22	-0.85154	0.0136621	0.077955	0.793103448275862	0.839330543933054	NUP98_T	0	0
ENSG00000107105.15	ELAVL2	-0.85212	0.366577	0.59411	0.206896551724138	0.19581589958159	NUP98_T	0	0
ENSG00000205810.9	KLRC3	-0.85215	0.0194815	0.099107	0.758620689655172	0.801673640167364	NUP98_T	0	0
ENSG00000242925.1	PLCH1-AS2	-0.85218	0.258221		0.137931034482759	0.192468619246862	NUP98_T	0	0
ENSG00000234842.1	MTCO2P16	-0.85219	0.324883		0.137931034482759	0.17071129707113	NUP98_T	0	0
ENSG00000267259.1	ERVE-1	-0.85232	0.0755589	0.23546	0.689655172413793	0.585774058577406	NUP98_T	0	0
ENSG00000092850.12	TEKT2	-0.85246	4.44082e-05	0.0010817	1	0.999163179916318	NUP98_T	0	0
ENSG00000283757.1		-0.85247	0.0399762	0.15779	0.517241379310345	0.635983263598326	NUP98_T	0	0
ENSG00000258506.2		-0.85262	0.275222	0.50533	0.172413793103448	0.210878661087866	NUP98_T	0	0
ENSG00000113520.11	IL4	-0.85281	0.0211133	0.10467	0.827586206896552	0.741422594142259	NUP98_T	0	1
ENSG00000105664.11	COMP	-0.85312	0.0203352	0.10203	0.758620689655172	0.790794979079498	NUP98_T	0	0
ENSG00000260459.2	FTLP14	-0.85326	0.062255	0.2088	0.448275862068966	0.553138075313808	NUP98_T	0	0
ENSG00000169169.15	CPT1C	-0.85383	0.0109304	0.067001	0.931034482758621	0.924686192468619	NUP98_T	0	0
ENSG00000263241.1	MTCYBP33	-0.8539	0.168658	0.38201	0.379310344827586	0.314644351464435	NUP98_T	0	0
ENSG00000102924.12	CBLN1	-0.85412	0.0348184	0.1442	0.482758620689655	0.63347280334728	NUP98_T	0	0
ENSG00000240759.1	RPS27P21	-0.85453	0.00642084	0.046649	0.758620689655172	0.865271966527197	NUP98_T	0	0
ENSG00000214822.8	KRT16P3	-0.85488	0.21953		0.172413793103448	0.22092050209205	NUP98_T	0	0
ENSG00000251209.9	LINC00923	-0.85496	0.115663	0.30496	0.827586206896552	0.810041841004184	NUP98_T	0	0
ENSG00000185290.4	NUPR2	-0.855	0.202389	0.42482	0.275862068965517	0.264435146443515	NUP98_T	0	0
ENSG00000228314.1	CYP4F29P	-0.85515	0.0231644	0.11119	0.862068965517241	0.915481171548117	NUP98_T	0	0
ENSG00000260031.1	RPL10P14	-0.85527	0.0168453	0.089781	0.586206896551724	0.768200836820084	NUP98_T	0	0
ENSG00000250983.1	FAM76AP1	-0.85541	0.0417636	0.16211	0.551724137931034	0.560669456066946	NUP98_T	0	0
ENSG00000089356.18	FXYD3	-0.8555	0.0980048	0.27598	0.379310344827586	0.423430962343096	NUP98_T	0	0
ENSG00000176720.6	BOK	-0.8556	0.000206248	0.0035967	1	0.984937238493724	NUP98_T	0	0
ENSG00000250727.1		-0.85573	0.102966	0.28391	0.241379310344828	0.355648535564854	NUP98_T	0	0
ENSG00000250328.6		-0.85574	0.285186	0.51591	0.241379310344828	0.244351464435146	NUP98_T	0	0
ENSG00000161405.17	IKZF3	-0.85576	0.000236503	0.0040255	1	1	NUP98_T	0	1
ENSG00000132329.11	RAMP1	-0.85579	0.0341751	0.1426	0.96551724137931	0.948953974895397	NUP98_T	0	0
ENSG00000184557.4	SOCS3	-0.85603	0.000605705	0.0083234	1	1	NUP98_T	0	0
ENSG00000102145.15	GATA1	-0.85652	0.00602664	0.044699	1	0.999163179916318	NUP98_T	0	1
ENSG00000137959.16	IFI44L	-0.85659	0.032443	0.13789	1	1	NUP98_T	0	0
ENSG00000287595.1		-0.85673	0.00145274	0.015905	0.896551724137931	0.940585774058577	NUP98_T	0	0
ENSG00000131055.5	COX4I2	-0.85722	0.0894086	0.26121	0.413793103448276	0.415062761506276	NUP98_T	0	0
ENSG00000204978.3	ERICH4	-0.85722	0.000888365	0.011067	0.931034482758621	0.934728033472803	NUP98_T	0	0
ENSG00000150676.13	CCDC83	-0.85724	0.018977	0.097326	0.758620689655172	0.730543933054393	NUP98_T	0	1
ENSG00000249926.2		-0.85742	0.0782783	0.2404	0.241379310344828	0.58744769874477	NUP98_T	0	0
ENSG00000125409.13	TEKT3	-0.85752	0.00754123	0.052412	0.655172413793103	0.848535564853557	NUP98_T	0	0
ENSG00000277493.1		-0.85771	0.0762938	0.23693	0.206896551724138	0.459414225941423	NUP98_T	0	0
ENSG00000257639.1		-0.85781	0.0898953	0.26209	0.448275862068966	0.424267782426778	NUP98_T	0	0
ENSG00000162892.16	IL24	-0.858	0.000652126	0.0088191	0.96551724137931	0.979916317991632	NUP98_T	0	0
ENSG00000261655.1		-0.85803	0.065068	0.21451	0.586206896551724	0.646861924686192	NUP98_T	0	0
ENSG00000218187.2		-0.85804	0.0315432	0.13569	0.551724137931034	0.622594142259414	NUP98_T	0	0
ENSG00000276368.2	H2AC14	-0.85805	0.0105956	0.065612	1	0.957322175732218	NUP98_T	0	0
ENSG00000216101.3	MIR877	-0.85811	0.283598		0.0689655172413793	0.17907949790795	NUP98_T	0	0
ENSG00000285736.1		-0.85822	0.0266847	0.12199	0.448275862068966	0.62928870292887	NUP98_T	0	0
ENSG00000197635.11	DPP4	-0.85825	0.00456152	0.036657	1	0.99581589958159	NUP98_T	1	0
ENSG00000259558.1	MESTP2	-0.85841	0.201443		0.0689655172413793	0.198326359832636	NUP98_T	0	0
ENSG00000113721.14	PDGFRB	-0.85845	0.00272299	0.025409	1	0.998326359832636	NUP98_T	1	0
ENSG00000266338.6	NBPF15	-0.85873	1.33764e-07	9.2196e-06	1	1	NUP98_T	0	0
ENSG00000198835.4	GJC2	-0.85884	6.97466e-05	0.0015356	1	0.992468619246862	NUP98_T	0	0
ENSG00000224511.2	LINC00365	-0.85887	0.116642	0.30632	0.275862068965517	0.327196652719665	NUP98_T	0	0
ENSG00000250551.1	MIR583HG	-0.85912	0.0367981	0.14966	0.413793103448276	0.569037656903766	NUP98_T	0	0
ENSG00000169885.10	CALML6	-0.85933	8.55137e-05	0.0018084	0.96551724137931	0.96652719665272	NUP98_T	0	0
ENSG00000253631.1	IGLV7-35	-0.85943	0.282703		0.0689655172413793	0.188284518828452	NUP98_T	0	0
ENSG00000287004.1		-0.86	0.0940253	0.2691	0.241379310344828	0.388284518828452	NUP98_T	0	0
ENSG00000218772.2	FAM8A6P	-0.86002	0.0537734	0.19044	0.413793103448276	0.471129707112971	NUP98_T	0	0
ENSG00000100121.13	GGTLC2	-0.86005	0.0631991	0.21075	0.413793103448276	0.503765690376569	NUP98_T	0	0
ENSG00000176381.6	PRR18	-0.86005	0.0917029	0.26524	0.344827586206897	0.45020920502092	NUP98_T	0	0
ENSG00000232906.1		-0.86011	0.303567		0.137931034482759	0.171548117154812	NUP98_T	0	0
ENSG00000251583.1	MFFP2	-0.86014	0.000888637	0.011067	0.896551724137931	0.927196652719665	NUP98_T	0	0
ENSG00000234402.1	ELK2BP	-0.86018	0.175933	0.39185	0.206896551724138	0.286192468619247	NUP98_T	0	0
ENSG00000214810.4	CYCSP55	-0.86024	0.00798316	0.05439	0.689655172413793	0.839330543933054	NUP98_T	0	0
ENSG00000141469.18	SLC14A1	-0.86034	0.00183505	0.018974	0.96551724137931	1	NUP98_T	1	0
ENSG00000197253.13	TPSB2	-0.86053	0.0298243	0.13115	1	0.989958158995816	NUP98_T	0	0
ENSG00000174348.14	PODN	-0.86066	0.00648878	0.04696	0.96551724137931	0.916317991631799	NUP98_T	0	0
ENSG00000255521.2	CD44-DT	-0.86099	0.0006809	0.0091335	0.96551724137931	0.975732217573222	NUP98_T	0	0
ENSG00000286445.1		-0.86116	7.64257e-05	0.0016555	0.96551724137931	0.969874476987448	NUP98_T	0	0
ENSG00000285205.2		-0.86121	0.284061		0.137931034482759	0.184100418410042	NUP98_T	0	0
ENSG00000161896.12	IP6K3	-0.8613	0.153619	0.3611	0.344827586206897	0.353138075313808	NUP98_T	0	0
ENSG00000172572.7	PDE3A	-0.86143	0.0181553	0.094412	0.96551724137931	0.976569037656904	NUP98_T	0	0
ENSG00000111245.17	MYL2	-0.8617	0.0542693	0.19141	0.448275862068966	0.58744769874477	NUP98_T	0	0
ENSG00000254479.1	SLC25A1P1	-0.86177	0.0014135	0.015604	0.862068965517241	0.919665271966527	NUP98_T	0	0
ENSG00000253692.3	IGHEP1	-0.86179	0.169628	0.38336	0.206896551724138	0.281171548117155	NUP98_T	0	0
ENSG00000165192.14	ASB11	-0.86197	0.0110931	0.067737	0.724137931034483	0.801673640167364	NUP98_T	0	0
ENSG00000229386.3	OR8B9P	-0.86201	0.163319	0.37469	0.241379310344828	0.317154811715481	NUP98_T	0	0
ENSG00000242948.1	EPS15P1	-0.86222	0.20901		0.0689655172413793	0.222594142259414	NUP98_T	0	0
ENSG00000172320.3	OR5A1	-0.86227	0.228569	0.45523	0.172413793103448	0.283682008368201	NUP98_T	0	0
ENSG00000286805.1		-0.86263	0.317098	0.54811	0.137931034482759	0.2	NUP98_T	0	0
ENSG00000226926.7	PDZPH1P	-0.86273	0.229227	0.45616	0.172413793103448	0.276150627615063	NUP98_T	0	0
ENSG00000250472.1	TRIM36-IT1	-0.86277	0.136773		0.137931034482759	0.291213389121339	NUP98_T	0	0
ENSG00000171033.13	PKIA	-0.8628	0.00334374	0.029365	1	0.990794979079498	NUP98_T	0	0
ENSG00000145835.6	CDKN2AIPNLP2	-0.86293	0.221944		0.103448275862069	0.197489539748954	NUP98_T	0	0
ENSG00000139890.10	REM2	-0.86295	2.68111e-05	0.0007231	1	0.999163179916318	NUP98_T	0	0
ENSG00000255176.1		-0.86302	0.0514713	0.18537	0.344827586206897	0.62510460251046	NUP98_T	0	0
ENSG00000286806.1		-0.86325	0.0213605	0.10532	0.862068965517241	0.8	NUP98_T	0	0
ENSG00000232829.3	GSTO3P	-0.86335	0.00823287	0.055674	0.655172413793103	0.743096234309623	NUP98_T	0	0
ENSG00000221739.1	MIR1203	-0.86347	0.127406	0.32331	0.344827586206897	0.348953974895397	NUP98_T	0	0
ENSG00000286763.1		-0.86353	0.118014		0.206896551724138	0.293723849372385	NUP98_T	0	0
ENSG00000254724.1	OR7E10P	-0.86362	0.159304	0.36901	0.241379310344828	0.314644351464435	NUP98_T	0	0
ENSG00000273111.6	LYPD4	-0.8637	0.123938	0.31825	0.413793103448276	0.460251046025105	NUP98_T	0	0
ENSG00000164199.18	ADGRV1	-0.86389	0.00169235	0.017865	1	0.996652719665272	NUP98_T	0	0
ENSG00000286225.1		-0.86392	0.361372	0.58907	0.172413793103448	0.17907949790795	NUP98_T	0	0
ENSG00000233828.5	MIR4280HG	-0.86394	0.0208596	0.10374	0.793103448275862	0.788284518828452	NUP98_T	0	0
ENSG00000223391.2	RDXP2	-0.86435	0.137679		0.103448275862069	0.235146443514644	NUP98_T	0	0
ENSG00000126952.17	NXF5	-0.86457	0.02724	0.12373	0.551724137931034	0.635983263598326	NUP98_T	0	0
ENSG00000277718.1	LINC02255	-0.86467	0.180863		0.172413793103448	0.255230125523013	NUP98_T	0	0
ENSG00000215861.6		-0.86474	0.00172553	0.018123	0.931034482758621	0.971548117154812	NUP98_T	0	0
ENSG00000269763.1	EXOSC3P2	-0.86492	0.103419		0.310344827586207	0.323849372384937	NUP98_T	0	0
ENSG00000237868.1		-0.86515	0.0444635	0.16872	0.413793103448276	0.517991631799163	NUP98_T	0	0
ENSG00000258302.2		-0.86547	0.000136766	0.0025933	1	0.999163179916318	NUP98_T	0	0
ENSG00000132465.12	JCHAIN	-0.86553	0.00344988	0.029969	1	1	NUP98_T	0	0
ENSG00000213561.4		-0.86555	0.182514	0.4004	0.241379310344828	0.288702928870293	NUP98_T	0	0
ENSG00000224982.4	TMEM233	-0.86556	0.136297	0.33656	0.620689655172414	0.611715481171548	NUP98_T	0	0
ENSG00000249180.1		-0.86563	0.0685652	0.22183	0.448275862068966	0.502092050209205	NUP98_T	0	0
ENSG00000185532.20	PRKG1	-0.86564	0.11746	0.30762	0.793103448275862	0.648535564853556	NUP98_T	0	0
ENSG00000258707.2		-0.86565	0.15872		0.103448275862069	0.224267782426778	NUP98_T	0	0
ENSG00000204949.9	FAM83A-AS1	-0.86571	0.00695271	0.049501	0.96551724137931	0.897071129707113	NUP98_T	0	0
ENSG00000163485.17	ADORA1	-0.86582	0.045473	0.17119	0.793103448275862	0.687029288702929	NUP98_T	1	0
ENSG00000050030.16	NEXMIF	-0.86591	0.0227383	0.10988	0.793103448275862	0.873640167364017	NUP98_T	0	0
ENSG00000167914.12	GSDMA	-0.86597	0.00829567	0.055992	0.896551724137931	0.851046025104602	NUP98_T	0	0
ENSG00000177464.5	GPR4	-0.86624	0.0371956	0.15069	0.896551724137931	0.8	NUP98_T	0	0
ENSG00000172935.9	MRGPRF	-0.86641	0.0528083	0.18839	0.586206896551724	0.589121338912134	NUP98_T	1	0
ENSG00000255713.2	OR4D2	-0.86656	0.226813		0.103448275862069	0.198326359832636	NUP98_T	0	0
ENSG00000225854.2		-0.86658	0.0085524	0.057192	0.758620689655172	0.777405857740586	NUP98_T	0	0
ENSG00000119138.4	KLF9	-0.86665	0.000420209	0.0062774	1	1	NUP98_T	0	1
ENSG00000218748.1	DBIP1	-0.86699	0.0122542	0.072626	0.620689655172414	0.7581589958159	NUP98_T	0	0
ENSG00000122224.18	LY9	-0.86718	3.71269e-06	0.00014495	1	1	NUP98_T	1	0
ENSG00000259744.1		-0.86733	0.145647	0.35022	0.275862068965517	0.405857740585774	NUP98_T	0	0
ENSG00000243968.2	RN7SL402P	-0.86748	0.0121838	0.072329	0.689655172413793	0.792468619246862	NUP98_T	0	0
ENSG00000105717.14	PBX4	-0.86766	0.000136295	0.0025882	1	1	NUP98_T	0	1
ENSG00000133612.19	AGAP3	-0.86781	1.4832e-06	6.8596e-05	1	1	NUP98_T	0	0
ENSG00000176046.9	NUPR1	-0.86814	0.0101196	0.063672	0.896551724137931	0.871129707112971	NUP98_T	0	0
ENSG00000134326.11	CMPK2	-0.86819	7.97726e-05	0.001707	1	1	NUP98_T	0	0
ENSG00000232187.1	FTH1P7	-0.86819	4.04788e-05	0.0010025	1	0.999163179916318	NUP98_T	0	0
ENSG00000264007.1		-0.86827	0.00794609	0.054242	0.793103448275862	0.790794979079498	NUP98_T	0	0
ENSG00000104804.8	TULP2	-0.86839	0.00802641	0.054628	1	0.98326359832636	NUP98_T	0	0
ENSG00000266265.4	KLF14	-0.86856	0.0714123	0.22739	0.413793103448276	0.545606694560669	NUP98_T	0	1
ENSG00000273003.1	ARL2-SNX15	-0.86875	0.0387137	0.15464	0.586206896551724	0.578242677824268	NUP98_T	0	0
ENSG00000171873.8	ADRA1D	-0.86893	0.024664	0.11568	0.931034482758621	0.887866108786611	NUP98_T	0	0
ENSG00000258573.6	RNASE11-AS1	-0.86917	0.129074	0.32592	0.448275862068966	0.575732217573222	NUP98_T	0	0
ENSG00000163017.14	ACTG2	-0.86959	0.0329845	0.13925	0.758620689655172	0.769037656903766	NUP98_T	0	0
ENSG00000258871.1		-0.86974	0.257158		0.137931034482759	0.198326359832636	NUP98_T	0	0
ENSG00000207410.1		-0.87023	0.28148		0.0689655172413793	0.172384937238494	NUP98_T	0	0
ENSG00000236417.2	CTSLP1	-0.87025	0.111167	0.2977	0.379310344827586	0.341422594142259	NUP98_T	0	0
ENSG00000242242.6	NECTIN3-AS1	-0.87028	0.182302	0.40018	0.310344827586207	0.298744769874477	NUP98_T	0	0
ENSG00000102024.18	PLS3	-0.8709	0.0643904	0.21317	0.655172413793103	0.851046025104602	NUP98_T	0	0
ENSG00000213088.12	ACKR1	-0.87113	0.0410563	0.1603	0.896551724137931	0.877824267782427	NUP98_T	0	0
ENSG00000143603.19	KCNN3	-0.87134	0.000642559	0.0087324	1	0.99163179916318	NUP98_T	0	0
ENSG00000256045.3		-0.8714	0.00150779	0.016372	0.96551724137931	0.982426778242678	NUP98_T	0	0
ENSG00000081277.13	PKP1	-0.87147	0.230536	0.45749	0.206896551724138	0.40836820083682	NUP98_T	0	0
ENSG00000258171.2	LINC02412	-0.87163	0.124645	0.31937	0.448275862068966	0.405857740585774	NUP98_T	0	0
ENSG00000101405.3	OXT	-0.87179	0.000954798	0.01165	0.862068965517241	0.924686192468619	NUP98_T	0	0
ENSG00000261786.1		-0.87191	0.034798	0.14416	0.586206896551724	0.686192468619247	NUP98_T	0	0
ENSG00000254396.1		-0.87203	0.00836207	0.056287	0.96551724137931	0.923849372384937	NUP98_T	0	0
ENSG00000168874.13	ATOH8	-0.87208	0.00349578	0.03029	1	0.9581589958159	NUP98_T	0	1
ENSG00000223418.1	LIMK2P1	-0.87227	0.189353		0.172413793103448	0.247698744769874	NUP98_T	0	0
ENSG00000211776.2	TRAV2	-0.87238	0.0081688	0.055337	0.793103448275862	0.836820083682008	NUP98_T	0	0
ENSG00000188039.16	NWD1	-0.87291	0.0278804	0.1255	0.827586206896552	0.805020920502092	NUP98_T	0	0
ENSG00000236045.1		-0.87307	0.226483		0.137931034482759	0.21673640167364	NUP98_T	0	0
ENSG00000079689.14	SCGN	-0.87317	0.27946	0.50984	0.310344827586207	0.246861924686192	NUP98_T	0	0
ENSG00000223467.2	CALM1P1	-0.8732	0.0488519	0.17935	0.448275862068966	0.599163179916318	NUP98_T	0	0
ENSG00000286611.1		-0.87333	0.0820422	0.24774	0.379310344827586	0.505439330543933	NUP98_T	0	0
ENSG00000162456.10	KNCN	-0.87336	0.106018	0.28913	0.310344827586207	0.376569037656904	NUP98_T	0	0
ENSG00000228930.1	MTCO1P3	-0.87357	0.0328007	0.13873	0.689655172413793	0.692050209205021	NUP98_T	0	0
ENSG00000129757.14	CDKN1C	-0.87363	6.35927e-05	0.0014323	1	1	NUP98_T	0	0
ENSG00000074317.11	SNCB	-0.87372	0.116567	0.30632	0.275862068965517	0.313807531380753	NUP98_T	0	0
ENSG00000249256.2	ATP5MGP3	-0.87395	0.000298652	0.0048368	0.862068965517241	0.928033472803347	NUP98_T	0	0
ENSG00000149256.16	TENM4	-0.87401	0.0301752	0.13219	0.96551724137931	0.909623430962343	NUP98_T	0	0
ENSG00000171124.13	FUT3	-0.87406	0.0302423	0.13222	0.862068965517241	0.81255230125523	NUP98_T	0	0
ENSG00000249409.1		-0.87419	0.308561		0.103448275862069	0.174058577405858	NUP98_T	0	0
ENSG00000157551.19	KCNJ15	-0.87432	0.0188839	0.097089	1	0.96652719665272	NUP98_T	0	0
ENSG00000232508.1	MRPL45P1	-0.87464	0.0869581	0.25679	0.413793103448276	0.454393305439331	NUP98_T	0	0
ENSG00000257572.1	SSBL3P	-0.87499	0.210131		0.137931034482759	0.221757322175732	NUP98_T	0	0
ENSG00000260992.1	DOCK9-DT	-0.87503	0.0157498	0.085817	0.517241379310345	0.729707112970711	NUP98_T	0	0
ENSG00000166503.9	HDGFL3	-0.87506	0.000265314	0.0044027	1	1	NUP98_T	0	0
ENSG00000232730.1	FAM8A4P	-0.87508	0.222418	0.44846	0.172413793103448	0.261087866108787	NUP98_T	0	0
ENSG00000211951.2	IGHV2-26	-0.8751	0.0204003	0.10223	0.931034482758621	0.948953974895397	NUP98_T	0	0
ENSG00000276855.1		-0.87513	0.016212	0.087436	0.655172413793103	0.806694560669456	NUP98_T	0	0
ENSG00000175426.11	PCSK1	-0.87563	0.00753316	0.052384	0.862068965517241	0.806694560669456	NUP98_T	0	0
ENSG00000268278.1		-0.87589	0.0139087	0.07889	0.793103448275862	0.832635983263598	NUP98_T	0	0
ENSG00000211863.1	TRAJ26	-0.87618	0.0857318	0.25471	0.448275862068966	0.455230125523013	NUP98_T	0	0
ENSG00000237833.1	ETS2P1	-0.87619	0.0660615	0.21664	0.517241379310345	0.499581589958159	NUP98_T	0	0
ENSG00000253628.2		-0.8762	0.201925	0.42424	0.275862068965517	0.274476987447699	NUP98_T	0	0
ENSG00000213658.12	LAT	-0.87623	1.98631e-05	0.00057035	1	0.99581589958159	NUP98_T	0	0
ENSG00000155659.15	VSIG4	-0.87637	0.0138999	0.078863	1	0.996652719665272	NUP98_T	0	0
ENSG00000248323.7	LUCAT1	-0.87661	0.00472772	0.037629	1	0.999163179916318	NUP98_T	0	0
ENSG00000231501.1	MTND4LP1	-0.87671	0.0387801	0.15479	0.655172413793103	0.693723849372385	NUP98_T	0	0
ENSG00000206723.1	RNU6-1056P	-0.87681	0.0770448	0.2381	0.206896551724138	0.382426778242678	NUP98_T	0	0
ENSG00000215386.13	MIR99AHG	-0.87685	0.0183903	0.095292	0.96551724137931	0.9581589958159	NUP98_T	0	0
ENSG00000230805.8		-0.87713	0.174703	0.39009	0.448275862068966	0.328033472803347	NUP98_T	0	0
ENSG00000019144.19	PHLDB1	-0.87716	0.000839778	0.010645	1	0.999163179916318	NUP98_T	0	0
ENSG00000158856.18	DMTN	-0.87733	0.00423104	0.03472	1	1	NUP98_T	0	0
ENSG00000225640.1	LINC01729	-0.87763	0.0846538	0.25275	0.275862068965517	0.361506276150628	NUP98_T	0	0
ENSG00000174963.18	ZIC4	-0.87765	0.279184		0.172413793103448	0.194142259414226	NUP98_T	0	1
ENSG00000211938.2	IGHV3-7	-0.87818	0.0049436	0.038787	1	0.996652719665272	NUP98_T	0	0
ENSG00000111863.13	ADTRP	-0.87827	0.00296612	0.026964	0.96551724137931	0.981589958158996	NUP98_T	0	0
ENSG00000262366.1	NDUFA3P6	-0.87837	0.216776		0.137931034482759	0.201673640167364	NUP98_T	0	0
ENSG00000238133.6	MAP3K20-AS1	-0.87848	0.000166901	0.0030536	0.931034482758621	0.984937238493724	NUP98_T	0	0
ENSG00000199082.1	MIR342	-0.87853	0.0187025	0.096411	0.586206896551724	0.644351464435146	NUP98_T	0	0
ENSG00000235784.2	HNRNPA1P29	-0.87899	0.37121	0.59822	0.206896551724138	0.174058577405858	NUP98_T	0	0
ENSG00000250501.3		-0.87949	0.0589238	0.20185	0.827586206896552	0.709623430962343	NUP98_T	0	0
ENSG00000124253.11	PCK1	-0.87954	0.149863	0.35616	0.482758620689655	0.382426778242678	NUP98_T	0	0
ENSG00000140479.18	PCSK6	-0.88004	0.000481263	0.0069581	1	1	NUP98_T	0	1
ENSG00000281333.2		-0.88019	0.173173	0.38801	0.241379310344828	0.327196652719665	NUP98_T	0	0
ENSG00000010282.15	HHATL	-0.88045	0.0547126	0.19232	0.448275862068966	0.477824267782427	NUP98_T	0	0
ENSG00000224203.2	RPS23P10	-0.88081	0.155608		0.206896551724138	0.255230125523013	NUP98_T	0	0
ENSG00000158014.15	SLC30A2	-0.88087	0.0371127	0.15048	0.758620689655172	0.754811715481172	NUP98_T	0	0
ENSG00000121933.19	TMIGD3	-0.88099	0.000190015	0.0033815	1	0.997489539748954	NUP98_T	0	0
ENSG00000178732.5	GP5	-0.881	0.00384423	0.032448	1	0.968200836820084	NUP98_T	1	0
ENSG00000230601.7	TEX48	-0.881	0.0598061	0.20354	0.275862068965517	0.497907949790795	NUP98_T	0	0
ENSG00000135773.13	CAPN9	-0.88107	0.108634	0.29374	0.206896551724138	0.439330543933054	NUP98_T	0	0
ENSG00000173077.16	DELEC1	-0.88116	4.22849e-05	0.0010387	1	0.982426778242678	NUP98_T	0	0
ENSG00000260239.2	LINC02533	-0.88126	0.0623097	0.20894	0.620689655172414	0.692887029288703	NUP98_T	0	0
ENSG00000279766.1		-0.88127	0.00100775	0.012189	1	0.984937238493724	NUP98_T	0	0
ENSG00000225964.6	NRIR	-0.88138	0.000469354	0.0068314	1	0.996652719665272	NUP98_T	0	0
ENSG00000164007.11	CLDN19	-0.8815	0.0055504	0.042029	0.96551724137931	0.946443514644352	NUP98_T	0	0
ENSG00000267373.1		-0.88162	0.00209358	0.021011	0.896551724137931	0.883682008368201	NUP98_T	0	0
ENSG00000288579.1		-0.88175	0.026484	0.12147	0.620689655172414	0.683682008368201	NUP98_T	0	0
ENSG00000205015.1	LINC02138	-0.8818	0.0948459	0.27057	0.344827586206897	0.472803347280335	NUP98_T	0	0
ENSG00000183114.8	FAM43B	-0.88185	0.195557	0.41673	0.275862068965517	0.261087866108787	NUP98_T	0	0
ENSG00000283463.2	HSFX4	-0.88216	0.0403037	0.15868	0.482758620689655	0.533891213389121	NUP98_T	0	0
ENSG00000211706.2	TRBV6-1	-0.88226	0.00620185	0.045549	0.827586206896552	0.862761506276151	NUP98_T	0	0
ENSG00000148541.13	FAM13C	-0.88237	0.141535	0.34432	0.413793103448276	0.409205020920502	NUP98_T	0	0
ENSG00000138131.4	LOXL4	-0.88247	0.000296973	0.0048136	1	0.998326359832636	NUP98_T	1	0
ENSG00000112238.12	PRDM13	-0.88263	0.12979	0.32702	0.344827586206897	0.378242677824268	NUP98_T	0	1
ENSG00000075643.6	MOCOS	-0.88292	0.0136113	0.077734	0.896551724137931	0.938912133891213	NUP98_T	0	0
ENSG00000225486.1		-0.88296	0.00263078	0.024743	0.655172413793103	0.830962343096234	NUP98_T	0	0
ENSG00000227243.3	SLAMF6P1	-0.88299	0.176678		0.172413793103448	0.246861924686192	NUP98_T	0	0
ENSG00000218839.5	FAM138C	-0.88348	0.242118		0.103448275862069	0.193305439330544	NUP98_T	0	0
ENSG00000158486.13	DNAH3	-0.88359	0.000439621	0.0065102	1	0.98744769874477	NUP98_T	0	0
ENSG00000248408.1	LINC02469	-0.88366	0.176012		0.172413793103448	0.265271966527197	NUP98_T	0	0
ENSG00000269153.1	LYPLA2P2	-0.88368	0.00440696	0.035796	0.655172413793103	0.789121338912134	NUP98_T	0	0
ENSG00000206712.1	RNU6-26P	-0.88383	0.032217	0.13736	0.551724137931034	0.602510460251046	NUP98_T	0	0
ENSG00000259954.1	IL21R-AS1	-0.8839	0.00480322	0.038067	0.758620689655172	0.830962343096234	NUP98_T	0	0
ENSG00000282542.1		-0.8842	0.00261265	0.024603	0.689655172413793	0.790794979079498	NUP98_T	0	0
ENSG00000211745.3	TRBV4-2	-0.88432	0.00448482	0.036242	0.96551724137931	0.927196652719665	NUP98_T	0	0
ENSG00000236525.1		-0.88433	0.0121703	0.072271	0.96551724137931	0.95397489539749	NUP98_T	0	0
ENSG00000258760.1		-0.88463	0.0232948	0.11154	0.655172413793103	0.673640167364017	NUP98_T	0	0
ENSG00000186594.14	MIR22HG	-0.88466	0.000136646	0.0025923	1	1	NUP98_T	0	0
ENSG00000270823.1		-0.88504	0.00105876	0.012655	0.96551724137931	0.97489539748954	NUP98_T	0	0
ENSG00000271143.1		-0.88521	0.194367		0.103448275862069	0.2	NUP98_T	0	0
ENSG00000064655.19	EYA2	-0.88526	0.0303662	0.13256	0.724137931034483	0.734728033472803	NUP98_T	0	0
ENSG00000180611.7	MB21D2	-0.88537	0.0100677	0.063469	0.96551724137931	0.963179916317992	NUP98_T	0	0
ENSG00000287214.1		-0.88549	0.0011397	0.013343	1	0.997489539748954	NUP98_T	0	0
ENSG00000279368.1		-0.88553	0.0196651	0.099716	0.931034482758621	0.848535564853557	NUP98_T	0	0
ENSG00000267532.5	MIR497HG	-0.88565	0.0495592	0.18088	0.482758620689655	0.551464435146443	NUP98_T	0	0
ENSG00000277586.4	NEFL	-0.88579	0.0232896	0.11153	0.724137931034483	0.835983263598326	NUP98_T	0	0
ENSG00000166211.8	SPIC	-0.88585	0.145812	0.35044	0.379310344827586	0.431799163179916	NUP98_T	0	1
ENSG00000179277.9	MEIS3P1	-0.88626	0.043485	0.16631	0.620689655172414	0.699581589958159	NUP98_T	0	0
ENSG00000251031.2		-0.88675	0.304887		0.103448275862069	0.165690376569038	NUP98_T	0	0
ENSG00000279711.1		-0.887	0.315682		0.103448275862069	0.165690376569038	NUP98_T	0	0
ENSG00000257275.6		-0.88703	0.0307832	0.13373	0.862068965517241	0.769874476987448	NUP98_T	0	0
ENSG00000229586.2	TNPO1P3	-0.88728	0.00636557	0.046403	0.586206896551724	0.782426778242678	NUP98_T	0	0
ENSG00000080224.17	EPHA6	-0.88756	0.19815	0.41978	0.275862068965517	0.303765690376569	NUP98_T	0	0
ENSG00000244116.3	IGKV2-28	-0.8881	0.0296627	0.13059	0.896551724137931	0.737238493723849	NUP98_T	0	0
ENSG00000227815.2		-0.88838	0.0203491	0.10209	0.655172413793103	0.676150627615063	NUP98_T	0	0
ENSG00000237926.1		-0.88842	0.0679695	0.22063	0.482758620689655	0.471129707112971	NUP98_T	0	0
ENSG00000185467.7	KPNA7	-0.88846	0.121582	0.31445	0.310344827586207	0.352301255230126	NUP98_T	0	0
ENSG00000230077.1	MTAPP2	-0.88867	0.072128	0.22884	0.379310344827586	0.421757322175732	NUP98_T	0	0
ENSG00000234358.1	RPL7AP42	-0.8888	0.125233	0.32025	0.448275862068966	0.477824267782427	NUP98_T	0	0
ENSG00000232216.1	IGHV3-43	-0.88901	0.0163212	0.087747	0.931034482758621	0.931380753138075	NUP98_T	0	0
ENSG00000187472.4		-0.8891	0.00455352	0.036608	0.896551724137931	0.862761506276151	NUP98_T	0	0
ENSG00000284873.1	OOSP1	-0.88929	0.0741325	0.23273	0.482758620689655	0.469456066945607	NUP98_T	0	0
ENSG00000246115.3	SUPT4H1P2	-0.88937	0.03928	0.15596	0.448275862068966	0.5581589958159	NUP98_T	0	0
ENSG00000166368.2	OR2D2	-0.88951	0.274735		0.103448275862069	0.19581589958159	NUP98_T	0	0
ENSG00000166796.12	LDHC	-0.88987	0.0721082	0.22881	0.758620689655172	0.755648535564854	NUP98_T	0	0
ENSG00000275965.1		-0.89005	0.159558		0.172413793103448	0.261924686192469	NUP98_T	0	0
ENSG00000199370.2		-0.89013	0.134235	0.33373	0.241379310344828	0.351464435146443	NUP98_T	0	0
ENSG00000160180.15	TFF3	-0.89016	0.0292599	0.1294	0.862068965517241	0.836820083682008	NUP98_T	0	0
ENSG00000286592.1	LINC02885	-0.89016	0.16623	0.37877	0.413793103448276	0.340585774058577	NUP98_T	0	0
ENSG00000259605.3		-0.89043	0.0145459	0.081333	0.482758620689655	0.670292887029289	NUP98_T	0	0
ENSG00000213892.12	CEACAM16	-0.89065	0.151906	0.35892	0.344827586206897	0.319665271966527	NUP98_T	0	0
ENSG00000166510.14	CCDC68	-0.89078	0.00887392	0.05861	0.793103448275862	0.915481171548117	NUP98_T	0	0
ENSG00000224904.1	SBF1P2	-0.89092	0.0280402	0.12601	0.586206896551724	0.630962343096234	NUP98_T	0	0
ENSG00000223806.8	LINC00114	-0.89126	0.00244377	0.023534	0.827586206896552	0.872803347280335	NUP98_T	0	0
ENSG00000139835.14	GRTP1	-0.89129	3.02105e-07	1.7727e-05	1	0.997489539748954	NUP98_T	0	0
ENSG00000227495.1	KIF1C-AS1	-0.89129	0.000145505	0.0027286	0.931034482758621	0.925523012552301	NUP98_T	0	0
ENSG00000286065.2		-0.89133	0.00426516	0.034922	0.793103448275862	0.820083682008368	NUP98_T	0	0
ENSG00000154639.19	CXADR	-0.89138	0.00772087	0.053197	0.931034482758621	0.965690376569038	NUP98_T	1	0
ENSG00000286969.1		-0.89147	0.226186	0.45258	0.172413793103448	0.245188284518828	NUP98_T	0	0
ENSG00000242516.2	LINC00960	-0.89177	0.00812304	0.055103	0.96551724137931	0.981589958158996	NUP98_T	0	0
ENSG00000248494.1	LNX1-AS2	-0.89179	0.251836		0.0689655172413793	0.17907949790795	NUP98_T	0	0
ENSG00000250799.11	PRODH2	-0.89215	0.192977		0.137931034482759	0.226778242677824	NUP98_T	0	0
ENSG00000231292.6	IGKV1OR2-108	-0.89219	0.0356701	0.14657	0.896551724137931	0.76652719665272	NUP98_T	0	0
ENSG00000073712.15	FERMT2	-0.89228	0.00543392	0.04149	1	0.97907949790795	NUP98_T	0	0
ENSG00000228499.1	TMSB10P1	-0.8923	0.0124025	0.073127	0.896551724137931	0.909623430962343	NUP98_T	0	0
ENSG00000271938.1		-0.89231	0.00415457	0.034289	0.96551724137931	0.910460251046025	NUP98_T	0	0
ENSG00000266240.1	MIR5091	-0.89249	0.0568678	0.19711	0.379310344827586	0.447698744769874	NUP98_T	0	0
ENSG00000211593.2	IGKJ5	-0.8926	0.00317215	0.028252	0.931034482758621	0.923849372384937	NUP98_T	0	0
ENSG00000203710.12	CR1	-0.89261	0.00145172	0.015901	1	1	NUP98_T	1	0
ENSG00000270400.1		-0.89265	0.134312		0.206896551724138	0.261924686192469	NUP98_T	0	0
ENSG00000247570.2	SDCBPP2	-0.8931	0.000152916	0.0028403	0.896551724137931	0.956485355648536	NUP98_T	0	0
ENSG00000165694.10	FRMD7	-0.89333	0.058666	0.20129	0.689655172413793	0.605020920502092	NUP98_T	0	0
ENSG00000187268.12	FAM9C	-0.89352	0.0225347	0.1092	0.758620689655172	0.739748953974895	NUP98_T	0	0
ENSG00000197747.9	S100A10	-0.89377	0.000116069	0.0023014	1	1	NUP98_T	0	0
ENSG00000137821.12	LRRC49	-0.89403	0.0184383	0.095452	0.689655172413793	0.848535564853557	NUP98_T	0	0
ENSG00000010319.7	SEMA3G	-0.89423	0.00318237	0.0283	1	0.985774058577406	NUP98_T	0	0
ENSG00000287989.1		-0.89429	0.0643922	0.21317	0.379310344827586	0.500418410041841	NUP98_T	0	0
ENSG00000100739.11	BDKRB1	-0.89449	0.322303		0.137931034482759	0.173221757322176	NUP98_T	0	0
ENSG00000228695.10	CES1P1	-0.89455	0.109083	0.2944	0.482758620689655	0.564853556485356	NUP98_T	0	0
ENSG00000236785.1	SDR42E1P5	-0.89466	0.17964	0.39674	0.172413793103448	0.281171548117155	NUP98_T	0	0
ENSG00000211662.2	IGLV3-21	-0.89467	0.00734028	0.051501	1	0.994142259414226	NUP98_T	0	0
ENSG00000185761.11	ADAMTSL5	-0.8947	0.000869649	0.010922	1	0.976569037656904	NUP98_T	0	0
ENSG00000233355.7	CHRM3-AS2	-0.89491	0.000699264	0.0093235	1	0.998326359832636	NUP98_T	0	0
ENSG00000112246.10	SIM1	-0.89565	0.0768024	0.23772	0.551724137931034	0.557322175732218	NUP98_T	0	1
ENSG00000234256.2	PTCD2P2	-0.89579	0.146667		0.137931034482759	0.234309623430962	NUP98_T	0	0
ENSG00000135625.8	EGR4	-0.89594	0.0301539	0.13213	0.862068965517241	0.888702928870293	NUP98_T	0	1
ENSG00000111344.11	RASAL1	-0.896	0.0580022	0.19976	0.758620689655172	0.863598326359833	NUP98_T	0	0
ENSG00000197406.7	DIO3	-0.89604	0.283724	0.51414	0.241379310344828	0.228451882845188	NUP98_T	0	0
ENSG00000085741.13	WNT11	-0.89608	0.000684406	0.0091598	1	0.99581589958159	NUP98_T	1	0
ENSG00000115425.14	PECR	-0.8964	0.00031171	0.004973	1	0.994979079497908	NUP98_T	0	0
ENSG00000269244.1	RPL23AP78	-0.89646	0.0427146	0.16452	0.413793103448276	0.547280334728034	NUP98_T	0	0
ENSG00000198570.6	RD3	-0.89655	0.0782736	0.2404	0.413793103448276	0.549790794979079	NUP98_T	0	0
ENSG00000136634.7	IL10	-0.89684	0.0120693	0.071824	1	0.964016736401674	NUP98_T	0	1
ENSG00000287905.1		-0.89705	0.0899502	0.26218	0.379310344827586	0.39163179916318	NUP98_T	0	0
ENSG00000117069.15	ST6GALNAC5	-0.89721	0.120778	0.31312	0.586206896551724	0.470292887029289	NUP98_T	0	0
ENSG00000176136.6	MC5R	-0.89762	0.15357	0.36108	0.413793103448276	0.336401673640167	NUP98_T	0	0
ENSG00000248475.5		-0.89777	0.126203	0.3216	0.310344827586207	0.328870292887029	NUP98_T	0	0
ENSG00000135925.9	WNT10A	-0.89778	0.000236278	0.0040242	1	0.980753138075314	NUP98_T	0	0
ENSG00000260941.1	LINC00622	-0.89778	0.00367364	0.031448	0.793103448275862	0.84602510460251	NUP98_T	0	0
ENSG00000197437.4	OR13G1	-0.89824	0.0457753	0.172	0.482758620689655	0.578242677824268	NUP98_T	0	0
ENSG00000109771.15	LRP2BP	-0.89832	8.02408e-06	0.00027387	1	0.99581589958159	NUP98_T	0	0
ENSG00000287701.1		-0.89837	0.137196		0.172413793103448	0.259414225941423	NUP98_T	0	0
ENSG00000198976.1	MIR429	-0.89849	0.109219		0.241379310344828	0.296234309623431	NUP98_T	0	0
ENSG00000151276.23	MAGI1	-0.89857	0.0559329	0.19508	0.689655172413793	0.789121338912134	NUP98_T	0	0
ENSG00000223247.1	RNU2-64P	-0.89862	0.364174	0.59191	0.206896551724138	0.20418410041841	NUP98_T	0	0
ENSG00000283063.1	TRBV6-2	-0.89895	0.00448392	0.036242	0.896551724137931	0.897071129707113	NUP98_T	0	0
ENSG00000142408.6	CACNG8	-0.89918	0.0250108	0.11685	0.931034482758621	0.893723849372385	NUP98_T	0	0
ENSG00000121310.17	ECHDC2	-0.89922	3.14829e-06	0.00012723	1	1	NUP98_T	0	0
ENSG00000135119.15	RNFT2	-0.89943	0.00128709	0.01458	1	0.998326359832636	NUP98_T	0	0
ENSG00000197745.3	SCGB1D4	-0.89944	0.237621		0.206896551724138	0.200836820083682	NUP98_T	0	0
ENSG00000157570.12	TSPAN18	-0.89952	0.000399449	0.00606	1	0.998326359832636	NUP98_T	1	0
ENSG00000226432.3	AKTIPP2	-0.89953	0.025103	0.11724	0.482758620689655	0.689539748953975	NUP98_T	0	0
ENSG00000073861.3	TBX21	-0.89977	0.000107381	0.0021587	1	1	NUP98_T	0	1
ENSG00000092054.13	MYH7	-0.89987	0.147568	0.35259	0.517241379310345	0.389958158995816	NUP98_T	0	0
ENSG00000236471.1	LINC02920	-0.90003	0.0568249	0.19698	0.413793103448276	0.487029288702929	NUP98_T	0	0
ENSG00000146453.13	PNLDC1	-0.90011	0.00419316	0.034528	1	0.989958158995816	NUP98_T	0	0
ENSG00000109705.8	NKX3-2	-0.90016	0.2073	0.43092	0.413793103448276	0.389958158995816	NUP98_T	0	1
ENSG00000234380.2	LINC01426	-0.90016	0.00429789	0.035131	0.931034482758621	0.915481171548117	NUP98_T	0	0
ENSG00000259645.1		-0.90017	0.131092	0.32879	0.241379310344828	0.356485355648536	NUP98_T	0	0
ENSG00000277720.1	H3C5P	-0.90027	0.0999717	0.27906	0.586206896551724	0.477824267782427	NUP98_T	0	0
ENSG00000259622.1		-0.90029	0.0937533		0.137931034482759	0.270292887029289	NUP98_T	0	0
ENSG00000196758.3	LINC02991	-0.90037	0.103799	0.28529	0.413793103448276	0.444351464435146	NUP98_T	0	0
ENSG00000154330.13	PGM5	-0.90063	0.00637731	0.046444	0.931034482758621	0.978242677824268	NUP98_T	0	0
ENSG00000249125.2		-0.90084	0.099512	0.27841	0.482758620689655	0.476150627615063	NUP98_T	0	0
ENSG00000130433.7	CACNG6	-0.90103	0.0509006	0.18401	0.689655172413793	0.662761506276151	NUP98_T	1	0
ENSG00000167281.19	RBFOX3	-0.90104	2.51523e-06	0.00010581	1	1	NUP98_T	0	0
ENSG00000283052.1	LINC02456	-0.90149	0.284894		0.172413793103448	0.18326359832636	NUP98_T	0	0
ENSG00000226017.2	PRICKLE2-AS3	-0.90169	0.184444	0.40266	0.172413793103448	0.245188284518828	NUP98_T	0	0
ENSG00000126950.8	TMEM35A	-0.9017	0.185881	0.40444	0.275862068965517	0.265271966527197	NUP98_T	0	0
ENSG00000211882.1	TRAJ7	-0.90186	0.0470191	0.17517	0.517241379310345	0.576569037656904	NUP98_T	0	0
ENSG00000287040.1		-0.90205	0.000409862	0.0061823	0.931034482758621	0.964016736401674	NUP98_T	0	0
ENSG00000259424.1	IRAIN	-0.90207	0.0335333	0.14071	0.551724137931034	0.539748953974895	NUP98_T	0	0
ENSG00000234191.1	LINC01283	-0.90218	0.147092	0.35203	0.379310344827586	0.375732217573222	NUP98_T	0	0
ENSG00000198046.12	ZNF667	-0.90247	0.00397902	0.033277	1	0.989121338912134	NUP98_T	0	1
ENSG00000267924.1		-0.90276	0.0161428	0.087241	0.551724137931034	0.732217573221757	NUP98_T	0	0
ENSG00000070601.10	FRMPD1	-0.90305	0.014908	0.082698	0.827586206896552	0.764853556485356	NUP98_T	0	0
ENSG00000196569.13	LAMA2	-0.90305	0.000926447	0.011411	0.96551724137931	0.989958158995816	NUP98_T	1	0
ENSG00000107562.16	CXCL12	-0.90308	0.0861	0.25533	0.931034482758621	0.909623430962343	NUP98_T	0	0
ENSG00000165521.15	EML5	-0.90316	0.000754106	0.0098495	0.96551724137931	0.969037656903766	NUP98_T	0	0
ENSG00000260910.2	SWINGN	-0.90336	0.00171659	0.018053	0.96551724137931	0.978242677824268	NUP98_T	0	0
ENSG00000285737.1	LINC02680	-0.90338	0.000120334	0.0023691	1	0.961506276150628	NUP98_T	0	0
ENSG00000242364.1	PRDX5P1	-0.90357	0.243908		0.0344827586206897	0.175732217573222	NUP98_T	0	0
ENSG00000197702.14	PARVA	-0.90374	0.030948	0.1342	0.827586206896552	0.814225941422594	NUP98_T	0	0
ENSG00000236182.1	ENOPH1P1	-0.90393	0.0291594	0.12913	0.551724137931034	0.586610878661088	NUP98_T	0	0
ENSG00000253500.6		-0.90399	0.367142	0.59458	0.275862068965517	0.179916317991632	NUP98_T	0	0
ENSG00000128482.16	RNF112	-0.904	0.000285151	0.0046548	0.862068965517241	0.954811715481171	NUP98_T	0	0
ENSG00000112796.10	ENPP5	-0.90504	0.00983677	0.062539	0.931034482758621	0.938075313807531	NUP98_T	0	0
ENSG00000150637.9	CD226	-0.90521	0.000138408	0.002616	1	0.999163179916318	NUP98_T	1	0
ENSG00000236876.3	TMSB4XP1	-0.90539	1.51281e-05	0.00046152	1	0.989958158995816	NUP98_T	0	0
ENSG00000147862.17	NFIB	-0.90606	0.0597849	0.20349	0.896551724137931	0.76234309623431	NUP98_T	0	1
ENSG00000141753.7	IGFBP4	-0.90629	0.00427678	0.034995	1	0.997489539748954	NUP98_T	0	0
ENSG00000286819.1		-0.90671	0.0847748	0.25302	0.379310344827586	0.507112970711297	NUP98_T	0	0
ENSG00000237623.1	NICN2P	-0.90678	0.066922		0.206896551724138	0.327196652719665	NUP98_T	0	0
ENSG00000207963.1	MIR569	-0.90679	0.124463		0.172413793103448	0.277824267782427	NUP98_T	0	0
ENSG00000126785.13	RHOJ	-0.90689	0.138793	0.34008	0.689655172413793	0.467782426778243	NUP98_T	0	0
ENSG00000127955.17	GNAI1	-0.90699	0.000881581	0.011	1	1	NUP98_T	0	0
ENSG00000241912.1		-0.90715	0.176844		0.0689655172413793	0.202510460251046	NUP98_T	0	0
ENSG00000253813.1	COX6B1P4	-0.9075	0.337664	0.5677	0.137931034482759	0.2	NUP98_T	0	0
ENSG00000258787.1	SEPHS1P2	-0.90758	0.0714442	0.22744	0.275862068965517	0.389121338912134	NUP98_T	0	0
ENSG00000286546.1		-0.90768	0.00586591	0.043815	0.827586206896552	0.871966527196653	NUP98_T	0	0
ENSG00000177770.11	CDKN2AIPNLP1	-0.90769	0.0446488	0.16905	0.310344827586207	0.451046025104603	NUP98_T	0	0
ENSG00000257870.1		-0.90781	0.236985		0.0689655172413793	0.17907949790795	NUP98_T	0	0
ENSG00000250641.1	LY6G6F-LY6G6D	-0.90783	0.147634	0.35269	0.275862068965517	0.292887029288703	NUP98_T	0	0
ENSG00000196131.6	VN1R2	-0.908	0.11143		0.206896551724138	0.312133891213389	NUP98_T	0	0
ENSG00000228127.3	LINC01649	-0.90853	0.033961	0.14207	0.344827586206897	0.577405857740586	NUP98_T	0	0
ENSG00000207331.1	RNU6-1263P	-0.9086	0.156845		0.103448275862069	0.218410041841004	NUP98_T	0	0
ENSG00000230666.5	CEACAM22P	-0.90909	0.0759212	0.23615	0.655172413793103	0.607531380753138	NUP98_T	0	0
ENSG00000034239.11	CLXN	-0.9093	0.107558	0.29175	0.586206896551724	0.524686192468619	NUP98_T	0	0
ENSG00000246082.2	NUDT16L2P	-0.90984	0.00288189	0.026484	0.96551724137931	0.982426778242678	NUP98_T	0	0
ENSG00000197880.9	MDS2	-0.91006	0.00464535	0.037135	0.862068965517241	0.896234309623431	NUP98_T	0	0
ENSG00000229271.1		-0.91006	0.199887		0.137931034482759	0.217573221757322	NUP98_T	0	0
ENSG00000196472.4		-0.91031	0.143649	0.3473	0.137931034482759	0.336401673640167	NUP98_T	0	0
ENSG00000279617.1		-0.91046	0.014114	0.079696	0.655172413793103	0.732217573221757	NUP98_T	0	0
ENSG00000228835.1		-0.91055	0.0804755	0.24456	0.344827586206897	0.443514644351464	NUP98_T	0	0
ENSG00000088726.16	TMEM40	-0.91066	0.0423205	0.16355	0.827586206896552	0.800836820083682	NUP98_T	0	0
ENSG00000178503.6	NECAP1P1	-0.91081	0.0295447	0.1302	0.551724137931034	0.622594142259414	NUP98_T	0	0
ENSG00000175841.8	FAM172BP	-0.91097	0.0319205	0.13663	0.586206896551724	0.636820083682008	NUP98_T	0	0
ENSG00000231610.1	PIK3CDP1	-0.91099	0.114824	0.3037	0.241379310344828	0.368200836820084	NUP98_T	0	0
ENSG00000130173.13	ANGPTL8	-0.9116	0.0346629	0.14386	0.689655172413793	0.606694560669456	NUP98_T	0	0
ENSG00000271676.1		-0.91173	0.014634	0.081641	0.689655172413793	0.691213389121339	NUP98_T	0	0
ENSG00000251544.1	MTND5P12	-0.91196	0.00742434	0.051904	0.862068965517241	0.865271966527197	NUP98_T	0	0
ENSG00000219642.2	BMPR1AP1	-0.91209	0.119298	0.31067	0.206896551724138	0.315481171548117	NUP98_T	0	0
ENSG00000268723.1		-0.91209	0.0400327	0.15792	0.413793103448276	0.530543933054393	NUP98_T	0	0
ENSG00000228825.1	LAMTOR3P1	-0.91248	0.131783		0.103448275862069	0.249372384937238	NUP98_T	0	0
ENSG00000287744.1		-0.91248	0.166876		0.103448275862069	0.2418410041841	NUP98_T	0	0
ENSG00000186197.15	EDARADD	-0.91293	0.000631404	0.0086157	0.96551724137931	0.99163179916318	NUP98_T	0	0
ENSG00000247095.3	MIR210HG	-0.91322	0.00270214	0.025281	1	0.993305439330544	NUP98_T	0	0
ENSG00000024422.12	EHD2	-0.9133	0.00407599	0.033835	1	0.998326359832636	NUP98_T	0	0
ENSG00000276980.1		-0.91332	0.046808	0.1746	0.482758620689655	0.516317991631799	NUP98_T	0	0
ENSG00000250227.1	TRIM60P14	-0.9134	0.166541		0.137931034482759	0.23765690376569	NUP98_T	0	0
ENSG00000100721.11	TCL1A	-0.91355	0.0105584	0.065465	0.96551724137931	0.9581589958159	NUP98_T	0	0
ENSG00000189409.14	MMP23B	-0.91399	0.000967797	0.011793	0.862068965517241	0.872803347280335	NUP98_T	0	0
ENSG00000246523.8	FZD4-DT	-0.9143	0.0795124	0.24288	0.275862068965517	0.3581589958159	NUP98_T	0	0
ENSG00000047648.23	ARHGAP6	-0.91439	0.00355041	0.030629	0.96551724137931	0.98744769874477	NUP98_T	0	0
ENSG00000240051.1	RPL23AP10	-0.91467	0.164255		0.172413793103448	0.232635983263598	NUP98_T	0	0
ENSG00000182183.15	SHISAL2A	-0.91472	6.02015e-05	0.0013758	1	0.999163179916318	NUP98_T	0	0
ENSG00000005981.13	ASB4	-0.91476	0.176999		0.241379310344828	0.245188284518828	NUP98_T	0	0
ENSG00000253228.1	NRBF2P4	-0.91489	0.0177995	0.093082	0.517241379310345	0.669456066945607	NUP98_T	0	0
ENSG00000105131.8	EPHX3	-0.91497	0.00189693	0.019493	0.931034482758621	0.933054393305439	NUP98_T	0	0
ENSG00000240934.2		-0.91499	0.189155	0.40839	0.241379310344828	0.301255230125523	NUP98_T	0	0
ENSG00000260062.3	GOLGA2P11	-0.91511	0.0818668	0.24746	0.517241379310345	0.58744769874477	NUP98_T	0	0
ENSG00000157856.12	DRC1	-0.91523	0.00315829	0.028186	0.862068965517241	0.917991631799163	NUP98_T	0	0
ENSG00000251546.1	IGKV1D-39	-0.91527	0.0138532	0.078724	0.931034482758621	0.892050209205021	NUP98_T	0	0
ENSG00000267178.3	PHF5AP1	-0.91533	0.00644148	0.046747	0.827586206896552	0.847698744769875	NUP98_T	0	0
ENSG00000206908.1	RNU1-136P	-0.91542	0.198806	0.42047	0.206896551724138	0.261924686192469	NUP98_T	0	0
ENSG00000270966.1		-0.91546	0.00561927	0.04241	0.655172413793103	0.743096234309623	NUP98_T	0	0
ENSG00000287742.1		-0.91574	0.000295236	0.0047895	0.896551724137931	0.887866108786611	NUP98_T	0	0
ENSG00000261145.1		-0.91587	0.0374007	0.15109	0.344827586206897	0.500418410041841	NUP98_T	0	0
ENSG00000277010.1		-0.91614	0.148527	0.35404	0.310344827586207	0.364853556485356	NUP98_T	0	0
ENSG00000253666.2		-0.91631	0.0325226	0.138	0.551724137931034	0.60836820083682	NUP98_T	0	0
ENSG00000270591.1		-0.9168	0.019545	0.099326	0.517241379310345	0.65020920502092	NUP98_T	0	0
ENSG00000132849.21	PATJ	-0.91681	0.000355914	0.0055283	1	0.998326359832636	NUP98_T	0	0
ENSG00000199751.1		-0.91712	0.0195008	0.099182	0.551724137931034	0.596652719665272	NUP98_T	0	0
ENSG00000267365.1	KCNJ2-AS1	-0.91723	0.0106631	0.065946	0.724137931034483	0.826778242677824	NUP98_T	0	0
ENSG00000227227.1		-0.9173	0.0115699	0.069636	0.620689655172414	0.712133891213389	NUP98_T	0	0
ENSG00000276478.1		-0.91733	0.186796	0.40556	0.206896551724138	0.242677824267782	NUP98_T	0	0
ENSG00000278464.2		-0.91746	0.117874	0.30829	0.275862068965517	0.369037656903766	NUP98_T	0	0
ENSG00000211777.2	TRAV3	-0.91752	0.00428245	0.035027	0.896551724137931	0.855230125523013	NUP98_T	0	0
ENSG00000160856.21	FCRL3	-0.91762	0.000605724	0.0083234	1	0.997489539748954	NUP98_T	1	0
ENSG00000211976.2	IGHV3-73	-0.91774	0.00357034	0.030773	1	0.97489539748954	NUP98_T	0	0
ENSG00000236268.6	LINC01361	-0.91774	0.166329		0.206896551724138	0.241004184100418	NUP98_T	0	0
ENSG00000223973.2	PAFAH1B1P2	-0.91776	0.00214615	0.021418	0.896551724137931	0.866945606694561	NUP98_T	0	0
ENSG00000124203.6	ZNF831	-0.91779	8.73829e-05	0.0018399	1	1	NUP98_T	0	1
ENSG00000188910.8	GJB3	-0.91824	0.0274106	0.12429	0.655172413793103	0.741422594142259	NUP98_T	0	0
ENSG00000286959.1		-0.91826	0.188113	0.4072	0.344827586206897	0.271966527196653	NUP98_T	0	0
ENSG00000259358.1	DEPDC1P1	-0.91867	0.0758258	0.23597	0.310344827586207	0.419246861924686	NUP98_T	0	0
ENSG00000268336.1	SIGLEC20P	-0.91896	0.00241503	0.023336	1	0.927196652719665	NUP98_T	0	0
ENSG00000237980.2	LINC02773	-0.91899	0.000684029	0.0091598	0.931034482758621	0.937238493723849	NUP98_T	0	0
ENSG00000143278.5	F13B	-0.91926	0.175127		0.0689655172413793	0.22510460251046	NUP98_T	0	0
ENSG00000104435.14	STMN2	-0.91927	0.317736		0.206896551724138	0.17071129707113	NUP98_T	0	0
ENSG00000226125.2	LINC01907	-0.91948	8.6464e-05	0.0018226	0.96551724137931	0.96652719665272	NUP98_T	0	0
ENSG00000238172.2	RPS2P35	-0.91954	8.92149e-05	0.0018694	0.862068965517241	0.97071129707113	NUP98_T	0	0
ENSG00000287238.1		-0.91968	0.0196255	0.099554	0.448275862068966	0.632635983263598	NUP98_T	0	0
ENSG00000230563.4		-0.92006	0.0178714	0.093317	0.758620689655172	0.807531380753138	NUP98_T	0	0
ENSG00000211668.2	IGLV2-11	-0.92016	0.00243007	0.023438	1	0.996652719665272	NUP98_T	0	0
ENSG00000188000.5	OR7D2	-0.9204	0.0153319	0.084354	0.896551724137931	0.946443514644352	NUP98_T	0	0
ENSG00000111962.8	UST	-0.9205	6.8633e-05	0.0015188	1	0.997489539748954	NUP98_T	1	0
ENSG00000202569.4	MIR146B	-0.92094	0.199169		0.0344827586206897	0.189121338912134	NUP98_T	0	0
ENSG00000237864.1	LINC00322	-0.92098	0.127395	0.32331	0.275862068965517	0.374058577405858	NUP98_T	0	0
ENSG00000128917.8	DLL4	-0.92119	0.000856283	0.010786	0.96551724137931	0.968200836820084	NUP98_T	0	0
ENSG00000135903.20	PAX3	-0.92122	0.270791	0.50095	0.275862068965517	0.236820083682008	NUP98_T	0	1
ENSG00000205078.6	SYCE1L	-0.92125	2.00134e-09	2.523e-07	1	1	NUP98_T	0	0
ENSG00000231528.3	FAM225A	-0.92125	0.00100249	0.01214	0.862068965517241	0.923849372384937	NUP98_T	0	0
ENSG00000259354.5	SLC30A4-AS1	-0.92142	0.0373843	0.15107	0.896551724137931	0.851046025104602	NUP98_T	0	0
ENSG00000234835.1	PHB1P13	-0.92149	0.0655606	0.21559	0.310344827586207	0.415062761506276	NUP98_T	0	0
ENSG00000240021.10	TEX35	-0.92152	0.0629708	0.21033	0.172413793103448	0.438493723849372	NUP98_T	0	0
ENSG00000241458.1	RPL7P19	-0.92195	1.54747e-05	0.00046865	1	0.996652719665272	NUP98_T	0	0
ENSG00000254314.1		-0.92222	0.144499	0.34854	0.275862068965517	0.421757322175732	NUP98_T	0	0
ENSG00000233535.1		-0.92238	0.0628351	0.2101	0.413793103448276	0.425941422594142	NUP98_T	0	0
ENSG00000223812.8	PYDC2-AS1	-0.92243	0.193236		0.103448275862069	0.220083682008368	NUP98_T	0	0
ENSG00000127831.11	VIL1	-0.92272	0.00256298	0.024311	0.931034482758621	0.955648535564854	NUP98_T	0	0
ENSG00000257198.6	FAM205BP	-0.92284	0.183768		0.172413793103448	0.220083682008368	NUP98_T	0	0
ENSG00000225661.7	RPL14P5	-0.92291	0.0171409	0.090756	0.724137931034483	0.707112970711297	NUP98_T	0	0
ENSG00000261512.2		-0.92329	1.98718e-09	2.5132e-07	1	0.997489539748954	NUP98_T	0	0
ENSG00000106034.18	CPED1	-0.9235	0.00517543	0.040106	1	0.994142259414226	NUP98_T	0	0
ENSG00000198759.12	EGFL6	-0.92355	0.0687295	0.22196	0.482758620689655	0.537238493723849	NUP98_T	0	0
ENSG00000128274.17	A4GALT	-0.92363	0.0129303	0.075241	0.96551724137931	0.975732217573222	NUP98_T	1	0
ENSG00000120318.16	ARAP3	-0.92374	0.000144109	0.0027115	1	1	NUP98_T	0	0
ENSG00000156687.11	UNC5D	-0.92383	0.30796	0.53896	0.137931034482759	0.185774058577406	NUP98_T	0	0
ENSG00000258907.2	PSMB3P1	-0.92407	0.0351939	0.14533	0.517241379310345	0.594979079497908	NUP98_T	0	0
ENSG00000287514.2		-0.92423	0.127691	0.32373	0.275862068965517	0.328870292887029	NUP98_T	0	0
ENSG00000217801.10		-0.92426	0.00182602	0.018899	1	0.999163179916318	NUP98_T	0	0
ENSG00000185385.4	OR7A17	-0.92444	0.0520601	0.18679	0.482758620689655	0.459414225941423	NUP98_T	0	0
ENSG00000223648.4	IGHV3-64	-0.92472	0.0256582	0.11885	0.931034482758621	0.8418410041841	NUP98_T	0	0
ENSG00000265813.2	RN7SL300P	-0.92483	0.122303		0.103448275862069	0.291213389121339	NUP98_T	0	0
ENSG00000225528.3	TMA7B	-0.92485	0.000104647	0.0021238	1	0.994979079497908	NUP98_T	0	0
ENSG00000220343.5	PPIAP74	-0.92489	0.0253059	0.11796	0.655172413793103	0.63347280334728	NUP98_T	0	0
ENSG00000133636.11	NTS	-0.92505	0.299219	0.52988	0.206896551724138	0.257740585774059	NUP98_T	0	0
ENSG00000228290.7	TBX18-AS1	-0.9251	0.337926	0.56778	0.172413793103448	0.168200836820084	NUP98_T	0	0
ENSG00000255350.1	MTCO1P15	-0.92563	0.0204818	0.10242	0.793103448275862	0.794142259414226	NUP98_T	0	0
ENSG00000286865.1		-0.92612	0.380119	0.6063	0.172413793103448	0.17489539748954	NUP98_T	0	0
ENSG00000244437.1	IGKV3-15	-0.92614	0.00139248	0.015438	1	0.994979079497908	NUP98_T	0	0
ENSG00000167772.12	ANGPTL4	-0.92618	0.00228964	0.022381	1	0.999163179916318	NUP98_T	1	0
ENSG00000164879.7	CA3	-0.92646	0.00145082	0.0159	1	0.974058577405858	NUP98_T	0	0
ENSG00000134917.10	ADAMTS8	-0.92722	0.00209671	0.021037	0.931034482758621	0.927196652719665	NUP98_T	0	0
ENSG00000118160.14	SLC8A2	-0.92729	0.00564338	0.042536	0.827586206896552	0.852719665271967	NUP98_T	0	0
ENSG00000254237.6		-0.92738	0.242272		0.0689655172413793	0.177405857740586	NUP98_T	0	0
ENSG00000254548.1		-0.92739	0.155658		0.103448275862069	0.223430962343096	NUP98_T	0	0
ENSG00000100368.14	CSF2RB	-0.92744	5.9474e-07	3.1795e-05	1	1	NUP98_T	1	0
ENSG00000224342.1		-0.92767	0.0302965	0.13233	0.482758620689655	0.568200836820084	NUP98_T	0	0
ENSG00000012171.20	SEMA3B	-0.92778	3.4675e-05	0.00088859	1	0.999163179916318	NUP98_T	0	0
ENSG00000228725.3	MTND2P12	-0.92806	0.106511	0.28998	0.241379310344828	0.403347280334728	NUP98_T	0	0
ENSG00000277235.1		-0.92808	0.0437952	0.16711	0.310344827586207	0.445188284518828	NUP98_T	0	0
ENSG00000217385.1	PSMC1P11	-0.92811	0.0127171	0.074315	0.896551724137931	0.82510460251046	NUP98_T	0	0
ENSG00000152465.18	NMT2	-0.92817	7.09851e-08	5.3762e-06	1	1	NUP98_T	0	0
ENSG00000259907.1		-0.92825	0.143758	0.34748	0.413793103448276	0.483682008368201	NUP98_T	0	0
ENSG00000257194.2		-0.92867	0.0518746	0.18633	0.310344827586207	0.457740585774059	NUP98_T	0	0
ENSG00000231244.1	PSMC1P3	-0.92876	0.00328851	0.029023	0.689655172413793	0.80418410041841	NUP98_T	0	0
ENSG00000219699.2		-0.92878	0.0277307	0.12499	0.517241379310345	0.596652719665272	NUP98_T	0	0
ENSG00000261211.1		-0.9288	0.00407616	0.033835	0.96551724137931	0.930543933054393	NUP98_T	0	0
ENSG00000129244.9	ATP1B2	-0.92888	0.0135761	0.077623	1	0.967364016736402	NUP98_T	1	0
ENSG00000287987.1		-0.92926	0.293883	0.52481	0.103448275862069	0.173221757322176	NUP98_T	0	0
ENSG00000148498.16	PARD3	-0.92953	0.00699363	0.049711	1	0.988284518828452	NUP98_T	0	0
ENSG00000260509.2		-0.92963	0.00055139	0.0077456	0.793103448275862	0.872803347280335	NUP98_T	0	0
ENSG00000115604.11	IL18R1	-0.92965	0.000466787	0.0067966	1	1	NUP98_T	1	0
ENSG00000254060.1		-0.92989	0.00359127	0.030893	1	0.923849372384937	NUP98_T	0	0
ENSG00000133169.6	BEX1	-0.92996	0.0372695	0.15088	1	0.969874476987448	NUP98_T	0	1
ENSG00000125148.7	MT2A	-0.9301	0.000419429	0.0062706	1	1	NUP98_T	0	0
ENSG00000223823.1	LINC01342	-0.93029	0.0673211	0.21913	0.413793103448276	0.487866108786611	NUP98_T	0	0
ENSG00000211935.3	IGHV1-3	-0.93058	0.00818347	0.055417	1	0.97907949790795	NUP98_T	0	0
ENSG00000229656.7	ITGB1-DT	-0.93071	9.30275e-05	0.0019317	0.96551724137931	0.935564853556485	NUP98_T	0	0
ENSG00000135697.10	BCO1	-0.93072	0.192258	0.4123	0.310344827586207	0.271966527196653	NUP98_T	0	0
ENSG00000211959.2	IGHV4-39	-0.93073	0.00440758	0.035796	1	0.984937238493724	NUP98_T	0	0
ENSG00000162512.16	SDC3	-0.93076	0.00284969	0.026259	1	0.998326359832636	NUP98_T	0	0
ENSG00000229404.6	LINC00858	-0.93104	0.288323	0.51927	0.310344827586207	0.23347280334728	NUP98_T	0	0
ENSG00000207101.1		-0.93111	0.126888	0.32252	0.413793103448276	0.343933054393305	NUP98_T	0	0
ENSG00000158458.21	NRG2	-0.93121	0.00554225	0.041983	0.896551724137931	0.857740585774059	NUP98_T	0	0
ENSG00000272988.1		-0.93148	0.0668897	0.21814	0.275862068965517	0.414225941422594	NUP98_T	0	0
ENSG00000250076.1	MAPRE1P2	-0.93152	0.0129667	0.075332	0.689655172413793	0.740585774058577	NUP98_T	0	0
ENSG00000082781.12	ITGB5	-0.93162	0.000670711	0.0090229	1	1	NUP98_T	1	0
ENSG00000260053.2	ABCB10P4	-0.93213	0.0176087	0.092505	0.655172413793103	0.681171548117155	NUP98_T	0	0
ENSG00000172059.11	KLF11	-0.93237	1.78118e-05	0.00052456	1	1	NUP98_T	0	1
ENSG00000112232.10	KHDRBS2	-0.93239	0.00375485	0.031893	0.96551724137931	0.949790794979079	NUP98_T	0	0
ENSG00000238043.1		-0.93265	0.136444		0.137931034482759	0.241004184100418	NUP98_T	0	0
ENSG00000185837.3	HDHD5-AS1	-0.93301	0.0198585	0.10033	0.448275862068966	0.599163179916318	NUP98_T	0	0
ENSG00000108932.12	SLC16A6	-0.93303	0.0015757	0.016931	0.96551724137931	0.996652719665272	NUP98_T	0	0
ENSG00000258869.1	LINC02312	-0.93313	0.137055		0.241379310344828	0.274476987447699	NUP98_T	0	0
ENSG00000257542.5	OR7E47P	-0.93322	0.11394		0.137931034482759	0.292887029288703	NUP98_T	0	0
ENSG00000173262.12	SLC2A14	-0.93337	0.00258723	0.02444	1	0.99581589958159	NUP98_T	0	0
ENSG00000253819.2	LINC01151	-0.93356	0.0536624	0.1902	0.655172413793103	0.647698744769874	NUP98_T	0	0
ENSG00000286073.1		-0.93362	0.225331	0.45159	0.206896551724138	0.275313807531381	NUP98_T	0	0
ENSG00000223631.2	LINC01120	-0.93411	0.286989	0.51779	0.137931034482759	0.182426778242678	NUP98_T	0	0
ENSG00000178038.17	ALS2CL	-0.93429	1.40984e-05	0.00043658	1	0.999163179916318	NUP98_T	0	0
ENSG00000154240.17	CEP112	-0.93441	0.00178976	0.018602	1	0.979916317991632	NUP98_T	0	0
ENSG00000264175.1	MIR3189	-0.93459	0.145295	0.34972	0.241379310344828	0.283682008368201	NUP98_T	0	0
ENSG00000134028.14	ADAMDEC1	-0.9346	0.00321806	0.02853	0.96551724137931	0.972384937238494	NUP98_T	0	0
ENSG00000118257.17	NRP2	-0.93467	0.00425236	0.034832	0.96551724137931	0.989121338912134	NUP98_T	1	0
ENSG00000160185.15	UBASH3A	-0.93492	0.000115928	0.0023014	1	0.999163179916318	NUP98_T	0	0
ENSG00000006740.17	ARHGAP44	-0.93494	0.000902543	0.011187	1	0.989958158995816	NUP98_T	0	0
ENSG00000229384.2	HMGB1P16	-0.93526	0.0990244	0.27758	0.206896551724138	0.296234309623431	NUP98_T	0	0
ENSG00000182747.5	SLC35D3	-0.93535	0.0172661	0.091221	0.862068965517241	0.826778242677824	NUP98_T	0	0
ENSG00000181201.3	H2BC27P	-0.93546	0.119288	0.31066	0.206896551724138	0.292887029288703	NUP98_T	0	0
ENSG00000144115.17	THNSL2	-0.93616	0.0140793	0.07955	0.896551724137931	0.960669456066946	NUP98_T	0	0
ENSG00000226979.9	LTA	-0.93619	4.85526e-05	0.0011598	1	0.997489539748954	NUP98_T	0	0
ENSG00000116824.5	CD2	-0.93621	0.000132157	0.002533	1	1	NUP98_T	1	0
ENSG00000164066.13	INTU	-0.93645	0.00789739	0.05407	0.96551724137931	0.969874476987448	NUP98_T	0	0
ENSG00000204421.3	LY6G6C	-0.9365	0.000748748	0.0097929	1	0.990794979079498	NUP98_T	0	0
ENSG00000242534.2	IGKV2D-28	-0.93662	0.0323468	0.1377	0.689655172413793	0.764853556485356	NUP98_T	0	0
ENSG00000233008.6	LINC01725	-0.93668	0.00111584	0.013139	0.896551724137931	0.879497907949791	NUP98_T	0	0
ENSG00000103316.12	CRYM	-0.93686	0.00169766	0.017889	0.931034482758621	0.959832635983264	NUP98_T	0	0
ENSG00000273368.1		-0.93746	0.0724602	0.22953	0.206896551724138	0.435146443514644	NUP98_T	0	0
ENSG00000235172.8	LINC01366	-0.93747	4.08279e-05	0.0010105	0.96551724137931	0.989121338912134	NUP98_T	0	0
ENSG00000218792.2	HSPD1P16	-0.93748	0.0420183	0.16268	0.551724137931034	0.515481171548117	NUP98_T	0	0
ENSG00000249667.1	LINC01259	-0.9379	0.0227967	0.11003	0.620689655172414	0.684518828451883	NUP98_T	0	0
ENSG00000251609.2	SETP12	-0.93803	0.282569		0.103448275862069	0.16652719665272	NUP98_T	0	0
ENSG00000134321.12	RSAD2	-0.93806	0.000277943	0.0045562	1	1	NUP98_T	0	0
ENSG00000083067.23	TRPM3	-0.93807	0.035384	0.14574	0.620689655172414	0.627615062761506	NUP98_T	0	0
ENSG00000164035.10	EMCN	-0.93807	0.0713196	0.22722	0.724137931034483	0.651882845188285	NUP98_T	0	0
ENSG00000118004.18	COLEC11	-0.93827	0.0181406	0.094348	0.655172413793103	0.764016736401674	NUP98_T	0	0
ENSG00000167094.16	TTC16	-0.93844	0.00038971	0.0059445	1	0.990794979079498	NUP98_T	0	0
ENSG00000111537.5	IFNG	-0.93848	0.00393308	0.032995	0.931034482758621	0.971548117154812	NUP98_T	0	0
ENSG00000231911.1	TPRKBP1	-0.93874	0.0633257	0.21103	0.241379310344828	0.3581589958159	NUP98_T	0	0
ENSG00000207614.1	MIR193A	-0.93878	0.163669		0.0689655172413793	0.206694560669456	NUP98_T	0	0
ENSG00000230204.1	FTH1P5	-0.93912	0.000403515	0.0061074	1	0.97489539748954	NUP98_T	0	0
ENSG00000265888.2	DSCAS	-0.94002	0.0342302	0.14273	0.241379310344828	0.55397489539749	NUP98_T	0	0
ENSG00000137693.14	YAP1	-0.94013	0.0829464	0.24946	0.586206896551724	0.6418410041841	NUP98_T	0	0
ENSG00000162692.12	VCAM1	-0.94045	0.038375	0.15362	0.931034482758621	0.898744769874477	NUP98_T	1	0
ENSG00000116016.14	EPAS1	-0.94046	0.000582631	0.0080885	1	1	NUP98_T	0	1
ENSG00000126583.11	PRKCG	-0.94076	0.000824895	0.010521	0.96551724137931	0.978242677824268	NUP98_T	0	0
ENSG00000197705.10	KLHL14	-0.94081	0.00112492	0.013217	0.96551724137931	0.969874476987448	NUP98_T	0	0
ENSG00000266538.1		-0.94132	7.52199e-05	0.0016358	0.931034482758621	0.97907949790795	NUP98_T	0	0
ENSG00000177301.16	KCNA2	-0.94179	0.00398905	0.033339	0.96551724137931	0.9581589958159	NUP98_T	0	0
ENSG00000168078.10	PBK	-0.94234	0.000341034	0.0053396	1	0.98326359832636	NUP98_T	0	0
ENSG00000203756.8	TMEM244	-0.94237	0.145628	0.35022	0.241379310344828	0.304602510460251	NUP98_T	0	0
ENSG00000287811.1		-0.94242	0.000973352	0.01185	0.827586206896552	0.914644351464435	NUP98_T	0	0
ENSG00000118946.12	PCDH17	-0.94251	0.134026	0.33346	0.655172413793103	0.55397489539749	NUP98_T	1	0
ENSG00000243499.1	RPS6P21	-0.94251	0.0195479	0.099328	0.724137931034483	0.689539748953975	NUP98_T	0	0
ENSG00000235525.1	FTLP1	-0.94253	0.0266461	0.12189	0.482758620689655	0.61255230125523	NUP98_T	0	0
ENSG00000286020.1		-0.94257	0.0737262	0.23204	0.413793103448276	0.501255230125523	NUP98_T	0	0
ENSG00000228081.2		-0.94263	0.0555777	0.19426	0.241379310344828	0.390794979079498	NUP98_T	0	0
ENSG00000258512.1	LINC00239	-0.94281	0.00123128	0.014099	0.793103448275862	0.874476987447699	NUP98_T	0	0
ENSG00000226930.1	GTF2IP2	-0.94284	0.214194		0.0344827586206897	0.17907949790795	NUP98_T	0	0
ENSG00000280997.1	CCAT2	-0.94356	0.0738344	0.23219	0.413793103448276	0.473640167364017	NUP98_T	0	0
ENSG00000285952.1		-0.9437	0.0223662	0.10869	0.620689655172414	0.641004184100418	NUP98_T	0	0
ENSG00000237720.2		-0.94384	0.12636	0.32174	0.344827586206897	0.343096234309623	NUP98_T	0	0
ENSG00000136099.13	PCDH8	-0.94397	0.0728596	0.2302	0.482758620689655	0.477824267782427	NUP98_T	0	0
ENSG00000146001.5	PCDHB18P	-0.94397	0.0285795	0.12746	0.655172413793103	0.646025104602511	NUP98_T	0	0
ENSG00000116745.7	RPE65	-0.94401	0.266566		0.103448275862069	0.18744769874477	NUP98_T	0	0
ENSG00000224963.3	ECMXP	-0.94402	0.222016		0.137931034482759	0.199163179916318	NUP98_T	0	0
ENSG00000237456.3	ID2B	-0.94418	0.00707478	0.050124	0.724137931034483	0.77071129707113	NUP98_T	0	0
ENSG00000136010.14	ALDH1L2	-0.94438	0.000772076	0.010032	0.96551724137931	0.993305439330544	NUP98_T	0	0
ENSG00000094755.17	GABRP	-0.94453	0.156948	0.36588	0.206896551724138	0.289539748953975	NUP98_T	0	0
ENSG00000219487.2		-0.94488	0.000210176	0.0036586	0.96551724137931	0.984100418410042	NUP98_T	0	0
ENSG00000254722.1	FAM8A2P	-0.94504	0.0733763		0.137931034482759	0.278661087866109	NUP98_T	0	0
ENSG00000240423.3	LINC00636	-0.94506	0.225647		0.137931034482759	0.2	NUP98_T	0	0
ENSG00000253258.1	FAM83A-AS2	-0.9454	0.0797174	0.24322	0.310344827586207	0.377405857740586	NUP98_T	0	0
ENSG00000131951.11	LRRC9	-0.94543	0.0115716	0.069636	0.793103448275862	0.76652719665272	NUP98_T	0	0
ENSG00000110777.12	POU2AF1	-0.94556	0.000157186	0.002903	1	1	NUP98_T	0	1
ENSG00000204961.7	PCDHA9	-0.94584	0.134691	0.3345	0.379310344827586	0.374058577405858	NUP98_T	0	0
ENSG00000239975.2	IGKV1D-33	-0.94589	0.0241205	0.11416	0.724137931034483	0.78326359832636	NUP98_T	0	0
ENSG00000261801.6	LOXL1-AS1	-0.946	0.000179748	0.0032327	1	0.999163179916318	NUP98_T	0	0
ENSG00000270196.1	GTF3C6P3	-0.94605	0.254541	0.48493	0.206896551724138	0.210878661087866	NUP98_T	0	0
ENSG00000267905.5	VSIG10L-AS1	-0.94613	0.0100266	0.063292	0.689655172413793	0.673640167364017	NUP98_T	0	0
ENSG00000235975.1	TPM2P1	-0.94629	0.205772	0.42894	0.0689655172413793	0.214225941422594	NUP98_T	0	0
ENSG00000105388.16	CEACAM5	-0.94646	0.0893884	0.26121	0.413793103448276	0.438493723849372	NUP98_T	0	0
ENSG00000055957.11	ITIH1	-0.9469	0.000224691	0.0038682	0.96551724137931	0.943933054393305	NUP98_T	0	0
ENSG00000224843.8	LINC00240	-0.9469	0.00218833	0.021712	0.862068965517241	0.898744769874477	NUP98_T	0	0
ENSG00000116117.18	PARD3B	-0.94752	0.0325325	0.13803	0.655172413793103	0.82510460251046	NUP98_T	0	0
ENSG00000223489.1	NEFHP1	-0.94766	0.140156	0.34202	0.172413793103448	0.292050209205021	NUP98_T	0	0
ENSG00000036672.16	USP2	-0.94778	0.00630421	0.046086	1	0.98744769874477	NUP98_T	0	0
ENSG00000241135.6	LINC00881	-0.94797	0.00234013	0.0228	0.827586206896552	0.818410041841004	NUP98_T	0	0
ENSG00000175785.13	PRIMA1	-0.94801	0.212125	0.43613	0.241379310344828	0.236820083682008	NUP98_T	0	0
ENSG00000201511.1		-0.94819	0.0648127		0.206896551724138	0.316317991631799	NUP98_T	0	0
ENSG00000178015.5	GPR150	-0.94824	4.08819e-05	0.0010112	0.96551724137931	0.994979079497908	NUP98_T	0	0
ENSG00000227214.2	HCG15	-0.9483	0.00334323	0.029365	0.758620689655172	0.796652719665272	NUP98_T	0	0
ENSG00000220734.1		-0.9486	0.054515	0.19194	0.379310344827586	0.488702928870293	NUP98_T	0	0
ENSG00000148584.15	A1CF	-0.94884	0.106804	0.2904	0.275862068965517	0.333054393305439	NUP98_T	0	0
ENSG00000196754.13	S100A2	-0.94893	0.00032338	0.0051185	1	0.975732217573222	NUP98_T	0	0
ENSG00000105357.19	MYH14	-0.94896	0.0519419	0.18654	0.896551724137931	0.660251046025105	NUP98_T	0	0
ENSG00000154479.13	CFAP210	-0.9493	1.52054e-05	0.00046243	1	0.99581589958159	NUP98_T	0	0
ENSG00000232114.1	NPLP1	-0.9493	0.120664	0.31291	0.241379310344828	0.282008368200837	NUP98_T	0	0
ENSG00000255035.2	SDHCP4	-0.94934	0.0295867	0.13032	0.517241379310345	0.56652719665272	NUP98_T	0	0
ENSG00000211941.3	IGHV3-11	-0.94952	0.00189831	0.019493	1	0.98744769874477	NUP98_T	0	0
ENSG00000257350.1		-0.9497	0.0151522	0.08366	0.551724137931034	0.651046025104603	NUP98_T	0	0
ENSG00000237254.2	TRBV30	-0.95	0.001048	0.012543	0.827586206896552	0.925523012552301	NUP98_T	0	0
ENSG00000118094.12	TREH	-0.95004	0.0994539	0.27833	0.310344827586207	0.385774058577406	NUP98_T	0	0
ENSG00000253818.1	IGLV1-41	-0.9501	0.0338539	0.14173	0.655172413793103	0.676150627615063	NUP98_T	0	0
ENSG00000217786.1		-0.95027	0.278188		0.103448275862069	0.17489539748954	NUP98_T	0	0
ENSG00000105370.8	LIM2	-0.95053	0.00368525	0.031507	0.793103448275862	0.815062761506276	NUP98_T	0	0
ENSG00000255028.5		-0.95088	0.238564	0.4665	0.241379310344828	0.248535564853556	NUP98_T	0	0
ENSG00000100600.15	LGMN	-0.95096	0.000109082	0.0021861	1	1	NUP98_T	1	0
ENSG00000168703.5	WFDC12	-0.95097	0.0973955		0.172413793103448	0.292887029288703	NUP98_T	0	0
ENSG00000233372.1		-0.95136	0.102619	0.28342	0.275862068965517	0.331380753138075	NUP98_T	0	0
ENSG00000164684.13	ZNF704	-0.95179	0.00407028	0.033822	1	0.994979079497908	NUP98_T	0	1
ENSG00000242640.1	RPS29P11	-0.95185	0.00525327	0.040501	0.827586206896552	0.803347280334728	NUP98_T	0	0
ENSG00000103522.16	IL21R	-0.95233	1.00283e-05	0.00032741	1	1	NUP98_T	0	0
ENSG00000156475.18	PPP2R2B	-0.95239	0.000640152	0.0087168	1	0.98326359832636	NUP98_T	0	0
ENSG00000267432.6	DNAH17-AS1	-0.95243	0.00701676	0.049839	0.689655172413793	0.879497907949791	NUP98_T	0	0
ENSG00000101842.14	VSIG1	-0.95259	0.00137318	0.015276	1	0.965690376569038	NUP98_T	0	0
ENSG00000276527.1		-0.9526	0.220956	0.44653	0.137931034482759	0.210878661087866	NUP98_T	0	0
ENSG00000238125.1	SLC9A3P2	-0.9529	0.130559	0.32813	0.241379310344828	0.335564853556485	NUP98_T	0	0
ENSG00000076356.7	PLXNA2	-0.95308	1.74548e-05	0.00051716	1	0.999163179916318	NUP98_T	1	1
ENSG00000104447.13	TRPS1	-0.95327	0.000193322	0.0034186	1	1	NUP98_T	0	1
ENSG00000226564.1	FTH1P20	-0.9533	8.82379e-06	0.00029473	1	1	NUP98_T	0	0
ENSG00000108387.15	SEPTIN4	-0.95343	0.000378451	0.0058068	0.96551724137931	0.999163179916318	NUP98_T	0	0
ENSG00000183625.15	CCR3	-0.95345	0.00204353	0.020625	1	0.965690376569038	NUP98_T	0	0
ENSG00000163600.13	ICOS	-0.95349	0.00199293	0.02024	1	0.993305439330544	NUP98_T	0	0
ENSG00000197476.3		-0.95362	0.0559631	0.19515	0.482758620689655	0.529707112970711	NUP98_T	0	0
ENSG00000253234.1	IGLV2-5	-0.95362	0.00727199	0.051196	0.827586206896552	0.862761506276151	NUP98_T	0	0
ENSG00000018607.7	ZNF285CP	-0.95443	0.15393	0.3616	0.241379310344828	0.285355648535565	NUP98_T	0	0
ENSG00000188800.6	TMCO2	-0.95447	0.0102982	0.064403	0.620689655172414	0.681171548117155	NUP98_T	0	0
ENSG00000283283.2		-0.95454	0.133761		0.103448275862069	0.227615062761506	NUP98_T	0	0
ENSG00000115884.11	SDC1	-0.95477	0.00287485	0.026448	0.96551724137931	0.985774058577406	NUP98_T	0	0
ENSG00000064270.13	ATP2C2	-0.95489	0.00436057	0.035524	1	0.978242677824268	NUP98_T	0	0
ENSG00000250850.2		-0.95508	0.0238602	0.11337	0.620689655172414	0.62510460251046	NUP98_T	0	0
ENSG00000264809.2		-0.95513	0.233856		0.103448275862069	0.179916317991632	NUP98_T	0	0
ENSG00000162438.12	CTRC	-0.95555	0.00049916	0.0071586	1	0.98326359832636	NUP98_T	0	0
ENSG00000181511.5	GLRX5P1	-0.95559	0.00928086	0.060232	0.655172413793103	0.697071129707113	NUP98_T	0	0
ENSG00000101349.17	PAK5	-0.95619	0.299135	0.52981	0.275862068965517	0.177405857740586	NUP98_T	0	0
ENSG00000267151.5	MIR2117HG	-0.95629	0.0661786	0.21678	0.241379310344828	0.35397489539749	NUP98_T	0	0
ENSG00000259786.7	LINC02109	-0.95633	0.242991	0.47141	0.275862068965517	0.221757322175732	NUP98_T	0	0
ENSG00000250544.2	LINC02059	-0.95651	0.299836	0.53062	0.206896551724138	0.193305439330544	NUP98_T	0	0
ENSG00000160223.17	ICOSLG	-0.95686	0.002367	0.022992	1	0.99581589958159	NUP98_T	1	0
ENSG00000096696.14	DSP	-0.95687	0.00795903	0.054309	0.931034482758621	0.932217573221757	NUP98_T	0	1
ENSG00000230333.6		-0.95687	0.00550512	0.041815	0.862068965517241	0.872803347280335	NUP98_T	0	0
ENSG00000005102.14	MEOX1	-0.95697	0.00390402	0.032832	0.896551724137931	0.848535564853557	NUP98_T	0	1
ENSG00000117322.18	CR2	-0.95742	0.000394181	0.006001	0.96551724137931	0.98744769874477	NUP98_T	1	0
ENSG00000122043.11	LINC00544	-0.95749	0.0310801	0.13458	0.448275862068966	0.59581589958159	NUP98_T	0	0
ENSG00000147872.10	PLIN2	-0.9576	6.09558e-06	0.00021855	1	1	NUP98_T	0	0
ENSG00000229931.1	ATXN1-AS1	-0.95782	1.48115e-05	0.00045363	0.96551724137931	0.990794979079498	NUP98_T	0	0
ENSG00000270681.1		-0.95782	0.000206096	0.0035966	1	1	NUP98_T	0	0
ENSG00000252512.1	RNA5SP206	-0.95812	0.20858		0.0689655172413793	0.188284518828452	NUP98_T	0	0
ENSG00000143061.18	IGSF3	-0.95828	0.00295761	0.026925	1	0.974058577405858	NUP98_T	1	0
ENSG00000163121.10	NEURL3	-0.95832	0.0109887	0.06732	0.620689655172414	0.729707112970711	NUP98_T	0	0
ENSG00000189280.3	GJB5	-0.95852	0.00451262	0.036363	0.862068965517241	0.854393305439331	NUP98_T	0	0
ENSG00000184005.11	ST6GALNAC3	-0.95859	0.00146467	0.015998	0.96551724137931	0.968200836820084	NUP98_T	1	0
ENSG00000259277.1		-0.95884	0.0974077	0.27511	0.275862068965517	0.310460251046025	NUP98_T	0	0
ENSG00000204347.4	BTBD17	-0.95902	0.0421298	0.16299	0.448275862068966	0.497071129707113	NUP98_T	0	0
ENSG00000214035.3		-0.95905	0.102358	0.2829	0.206896551724138	0.312133891213389	NUP98_T	0	0
ENSG00000231394.1		-0.95916	0.0641681	0.21263	0.172413793103448	0.376569037656904	NUP98_T	0	0
ENSG00000225079.2	FTH1P22	-0.95931	0.00402205	0.033551	0.793103448275862	0.860251046025105	NUP98_T	0	0
ENSG00000041982.16	TNC	-0.95932	0.00234403	0.022824	1	0.98744769874477	NUP98_T	1	0
ENSG00000231762.1		-0.95935	0.178024	0.39445	0.241379310344828	0.282845188284519	NUP98_T	0	0
ENSG00000167371.21	PRRT2	-0.95948	0.000248262	0.0041729	0.96551724137931	0.98744769874477	NUP98_T	0	0
ENSG00000251442.6	LINC01094	-0.96003	6.5441e-05	0.0014656	1	0.994979079497908	NUP98_T	0	0
ENSG00000001626.16	CFTR	-0.96012	0.199578	0.42148	0.310344827586207	0.329707112970711	NUP98_T	0	0
ENSG00000154269.15	ENPP3	-0.96021	0.00811579	0.055083	0.96551724137931	0.977405857740586	NUP98_T	1	0
ENSG00000153253.19	SCN3A	-0.96022	0.0215445	0.10596	0.931034482758621	0.955648535564854	NUP98_T	0	0
ENSG00000264522.6	OTUD7B	-0.96028	2.47117e-05	0.00067676	1	1	NUP98_T	0	0
ENSG00000180535.4	BHLHA15	-0.96049	0.000245669	0.0041456	1	0.98744769874477	NUP98_T	0	1
ENSG00000253980.1		-0.96062	0.0156602	0.085499	0.724137931034483	0.716317991631799	NUP98_T	0	0
ENSG00000253485.2	PCDHGA5	-0.9608	0.00434962	0.03545	0.96551724137931	0.933054393305439	NUP98_T	0	0
ENSG00000282511.1	CLUHP10	-0.96125	0.0112769	0.06841	0.586206896551724	0.696234309623431	NUP98_T	0	0
ENSG00000286880.1		-0.96127	0.00121456	0.013981	0.827586206896552	0.918828451882845	NUP98_T	0	0
ENSG00000142621.19	FHAD1	-0.96133	0.000404541	0.0061182	1	0.981589958158996	NUP98_T	0	0
ENSG00000234477.1		-0.96156	0.121456	0.3143	0.344827586206897	0.343933054393305	NUP98_T	0	0
ENSG00000236841.8		-0.96157	0.172085		0.103448275862069	0.20418410041841	NUP98_T	0	0
ENSG00000227014.6	FKBP14-AS1	-0.96169	0.00049805	0.0071453	0.931034482758621	0.964016736401674	NUP98_T	0	0
ENSG00000242894.3	RN7SL634P	-0.96202	0.130492	0.32813	0.379310344827586	0.352301255230126	NUP98_T	0	0
ENSG00000205126.2	ACCSL	-0.9621	0.100575	0.28015	0.413793103448276	0.42092050209205	NUP98_T	0	0
ENSG00000231233.1	CFAP58-DT	-0.96299	2.47024e-05	0.00067676	0.96551724137931	0.984937238493724	NUP98_T	0	0
ENSG00000226977.1	HMGN1P24	-0.96335	0.0948143	0.2705	0.103448275862069	0.310460251046025	NUP98_T	0	0
ENSG00000285789.1		-0.96353	0.262414	0.49278	0.103448275862069	0.186610878661088	NUP98_T	0	0
ENSG00000155366.17	RHOC	-0.96363	4.47343e-09	4.897e-07	1	1	NUP98_T	0	0
ENSG00000137975.8	CLCA2	-0.96365	0.0366066	0.14919	0.724137931034483	0.592468619246862	NUP98_T	1	0
ENSG00000285595.1		-0.96365	0.0458543	0.17221	0.551724137931034	0.720502092050209	NUP98_T	0	0
ENSG00000196844.9	PATE2	-0.96374	0.101072	0.28088	0.241379310344828	0.283682008368201	NUP98_T	0	0
ENSG00000270022.3		-0.96387	0.0017538	0.018345	1	0.99581589958159	NUP98_T	0	0
ENSG00000182795.13	C1orf116	-0.96403	0.00258679	0.02444	0.96551724137931	0.975732217573222	NUP98_T	0	0
ENSG00000108924.14	HLF	-0.96425	0.00774782	0.053326	0.931034482758621	0.965690376569038	NUP98_T	0	1
ENSG00000152936.10	LMNTD1	-0.96426	0.0905011	0.26306	0.275862068965517	0.331380753138075	NUP98_T	0	0
ENSG00000284601.1		-0.96431	0.05773	0.19918	0.241379310344828	0.333054393305439	NUP98_T	0	0
ENSG00000275248.1		-0.96432	0.0510822	0.18447	0.310344827586207	0.422594142259414	NUP98_T	0	0
ENSG00000272161.1		-0.96507	0.0177822	0.093017	0.482758620689655	0.600836820083682	NUP98_T	0	0
ENSG00000258805.2	ADIPOR1P2	-0.9651	0.0195536	0.099337	0.620689655172414	0.665271966527197	NUP98_T	0	0
ENSG00000170935.8	NCBP2L	-0.96558	0.00493783	0.038772	0.620689655172414	0.802510460251046	NUP98_T	0	0
ENSG00000250442.1	EIF3KP3	-0.96573	0.138027	0.339	0.241379310344828	0.305439330543933	NUP98_T	0	0
ENSG00000135220.11	UGT2A3	-0.96602	0.191188	0.41092	0.206896551724138	0.274476987447699	NUP98_T	0	0
ENSG00000152503.10	TRIM36	-0.96602	0.000280575	0.0045955	1	0.99581589958159	NUP98_T	0	0
ENSG00000249992.2	TMEM158	-0.96637	0.00470305	0.037463	1	0.993305439330544	NUP98_T	0	0
ENSG00000087085.16	ACHE	-0.96652	0.0070625	0.050064	1	0.981589958158996	NUP98_T	1	0
ENSG00000223987.1	RPL26P28	-0.96657	0.00764833	0.052892	0.655172413793103	0.702928870292887	NUP98_T	0	0
ENSG00000287504.1		-0.96673	0.0885825	0.25962	0.344827586206897	0.424267782426778	NUP98_T	0	0
ENSG00000236365.1	EIF3MP1	-0.96709	0.0735411		0.103448275862069	0.280334728033473	NUP98_T	0	0
ENSG00000109471.5	IL2	-0.96715	0.0798263	0.24333	0.241379310344828	0.382426778242678	NUP98_T	0	0
ENSG00000245954.8	LINC02273	-0.96749	0.00336193	0.029458	0.862068965517241	0.939748953974895	NUP98_T	0	0
ENSG00000236119.1		-0.9679	0.221416		0.137931034482759	0.20836820083682	NUP98_T	0	0
ENSG00000183807.8	FAM162B	-0.96798	0.184825	0.40313	0.413793103448276	0.282008368200837	NUP98_T	0	0
ENSG00000184022.4	OR2T10	-0.96864	0.132259		0.137931034482759	0.240167364016736	NUP98_T	0	0
ENSG00000158955.11	WNT9B	-0.96869	0.0165576	0.088725	0.724137931034483	0.735564853556485	NUP98_T	0	0
ENSG00000232756.1	DDX3ILA1	-0.9687	0.0163187	0.087746	0.517241379310345	0.682845188284519	NUP98_T	0	0
ENSG00000272141.1		-0.96874	0.00567578	0.042738	0.655172413793103	0.722175732217573	NUP98_T	0	0
ENSG00000261625.1		-0.96881	0.205775		0.0689655172413793	0.17907949790795	NUP98_T	0	0
ENSG00000106278.12	PTPRZ1	-0.96885	0.321433		0.206896551724138	0.17071129707113	NUP98_T	1	0
ENSG00000274978.1	RNU11	-0.9689	0.16679	0.37955	0.206896551724138	0.315481171548117	NUP98_T	0	0
ENSG00000260807.7	CEROX1	-0.96909	0.00045079	0.0066247	1	0.994979079497908	NUP98_T	0	0
ENSG00000225883.2	BMS1P11	-0.96944	0.0340877	0.14231	0.310344827586207	0.476150627615063	NUP98_T	0	0
ENSG00000251467.1	CTDNEP1P2	-0.96959	1.22787e-05	0.00039078	0.96551724137931	0.986610878661088	NUP98_T	0	0
ENSG00000262099.1	DHX33-DT	-0.9697	0.0596704		0.241379310344828	0.338075313807531	NUP98_T	0	0
ENSG00000125813.13	PAX1	-0.96976	0.21527		0.172413793103448	0.222594142259414	NUP98_T	0	1
ENSG00000153246.13	PLA2R1	-0.96979	0.00101789	0.012288	1	0.976569037656904	NUP98_T	1	0
ENSG00000284395.2	PERCC1	-0.97016	0.000533076	0.0075727	1	0.975732217573222	NUP98_T	0	0
ENSG00000237636.3	ANKRD26P3	-0.97036	0.183479	0.40145	0.551724137931034	0.582426778242678	NUP98_T	0	0
ENSG00000261904.1	MTND5P33	-0.97091	0.129988	0.32727	0.344827586206897	0.350627615062762	NUP98_T	0	0
ENSG00000240505.9	TNFRSF13B	-0.97135	0.000201257	0.0035302	1	0.986610878661088	NUP98_T	1	0
ENSG00000223628.2		-0.97137	0.0212557	0.10506	0.586206896551724	0.711297071129707	NUP98_T	0	0
ENSG00000257906.3	LINC02156	-0.97179	0.0450832	0.17028	0.448275862068966	0.536401673640167	NUP98_T	0	0
ENSG00000185686.18	PRAME	-0.97181	0.0747163	0.23387	0.931034482758621	0.956485355648536	NUP98_T	0	0
ENSG00000164303.11	ENPP6	-0.97246	0.0505319	0.18325	0.517241379310345	0.614225941422594	NUP98_T	0	0
ENSG00000144891.18	AGTR1	-0.97292	0.0689242	0.22234	0.724137931034483	0.535564853556485	NUP98_T	1	0
ENSG00000185340.15	GAS2L1	-0.97296	2.02607e-06	8.8609e-05	1	1	NUP98_T	0	0
ENSG00000220868.2	MRPL35P1	-0.97319	0.180067	0.39726	0.103448275862069	0.226778242677824	NUP98_T	0	0
ENSG00000287535.1		-0.97331	0.000203445	0.0035594	0.96551724137931	0.95397489539749	NUP98_T	0	0
ENSG00000197360.9	ZNF98	-0.97392	0.0810717	0.24587	0.482758620689655	0.709623430962343	NUP98_T	0	1
ENSG00000236348.1	PSMC1P10	-0.97415	0.0044519	0.036095	0.586206896551724	0.744769874476987	NUP98_T	0	0
ENSG00000236153.1	UBE2E3-DT	-0.97417	0.0162632	0.0876	0.379310344827586	0.580753138075314	NUP98_T	0	0
ENSG00000242473.1	KIR2DP1	-0.97496	0.0112728	0.068407	0.551724137931034	0.741422594142259	NUP98_T	0	0
ENSG00000220267.1	ACTBP8	-0.97502	0.0016715	0.017683	1	0.974058577405858	NUP98_T	0	0
ENSG00000205106.4	LINC02716	-0.97533	0.0368137	0.14966	0.344827586206897	0.502092050209205	NUP98_T	0	0
ENSG00000227279.1		-0.97573	0.28488	0.51559	0.137931034482759	0.171548117154812	NUP98_T	0	0
ENSG00000267112.1		-0.97631	0.0143671	0.080662	0.586206896551724	0.679497907949791	NUP98_T	0	0
ENSG00000235659.1		-0.97632	0.093548	0.26837	0.103448275862069	0.336401673640167	NUP98_T	0	0
ENSG00000126549.11	STATH	-0.9765	0.266567	0.49666	0.172413793103448	0.275313807531381	NUP98_T	0	0
ENSG00000187893.10	CXXC1P1	-0.9766	0.147067	0.352	0.206896551724138	0.290376569037657	NUP98_T	0	0
ENSG00000070526.15	ST6GALNAC1	-0.97669	0.00383014	0.032386	1	0.963179916317992	NUP98_T	0	0
ENSG00000157152.17	SYN2	-0.97681	0.000127457	0.0024732	1	0.998326359832636	NUP98_T	0	0
ENSG00000225465.9	RFPL1S	-0.9771	0.0154573	0.084803	0.931034482758621	0.953138075313808	NUP98_T	0	0
ENSG00000227238.1	TTC39DP	-0.97717	0.0532201	0.18915	0.241379310344828	0.375732217573222	NUP98_T	0	0
ENSG00000228935.1		-0.97724	0.221786	0.44776	0.103448275862069	0.21255230125523	NUP98_T	0	0
ENSG00000102302.8	FGD1	-0.97734	0.000312686	0.0049795	1	0.965690376569038	NUP98_T	0	1
ENSG00000175318.12	GRAMD2A	-0.97734	0.000545253	0.0076843	1	0.950627615062761	NUP98_T	0	0
ENSG00000232416.3	BPESC1	-0.9774	0.0950869	0.27104	0.172413793103448	0.308786610878661	NUP98_T	0	0
ENSG00000197584.12	KCNMB2	-0.97804	0.0251264	0.11732	0.517241379310345	0.619246861924686	NUP98_T	0	0
ENSG00000242853.3	RN7SL749P	-0.9787	0.00702378	0.04988	0.724137931034483	0.792468619246862	NUP98_T	0	0
ENSG00000279771.1		-0.97903	0.166084		0.0689655172413793	0.206694560669456	NUP98_T	0	0
ENSG00000175315.3	CST6	-0.97924	0.000306677	0.004928	0.896551724137931	0.907949790794979	NUP98_T	0	0
ENSG00000287980.1		-0.97932	0.0964006	0.27327	0.379310344827586	0.418410041841004	NUP98_T	0	0
ENSG00000253314.7	LINC00293	-0.97939	0.279842	0.51009	0.172413793103448	0.175732217573222	NUP98_T	0	0
ENSG00000233247.3	UBE2E4P	-0.97948	1.02539e-05	0.00033422	0.724137931034483	0.954811715481171	NUP98_T	0	0
ENSG00000222788.1	RNU2-38P	-0.97962	0.0769047	0.23787	0.241379310344828	0.330543933054393	NUP98_T	0	0
ENSG00000283269.1		-0.98008	0.187481	0.40639	0.275862068965517	0.242677824267782	NUP98_T	0	0
ENSG00000248993.1		-0.9802	0.111497	0.2982	0.241379310344828	0.299581589958159	NUP98_T	0	0
ENSG00000233020.1	CHORDC1P5	-0.9803	0.0246249	0.11557	0.275862068965517	0.522175732217573	NUP98_T	0	0
ENSG00000274618.2	H4C6	-0.98039	0.0183129	0.094979	0.620689655172414	0.775732217573222	NUP98_T	0	0
ENSG00000271377.1	IFITM3P8	-0.98048	0.0618751	0.20806	0.310344827586207	0.378242677824268	NUP98_T	0	0
ENSG00000238153.1		-0.98049	0.15469	0.36277	0.275862068965517	0.252719665271967	NUP98_T	0	0
ENSG00000266767.1		-0.98056	0.185622		0.137931034482759	0.20836820083682	NUP98_T	0	0
ENSG00000140107.12	SLC25A47	-0.98061	0.00594076	0.044281	0.793103448275862	0.769874476987448	NUP98_T	0	0
ENSG00000271318.1	MOB4P2	-0.98083	0.0150423	0.083254	0.517241379310345	0.569874476987448	NUP98_T	0	0
ENSG00000168899.5	VAMP5	-0.98124	1.25626e-07	8.7513e-06	1	1	NUP98_T	1	0
ENSG00000255310.2		-0.98164	0.00314564	0.028115	1	0.952301255230126	NUP98_T	0	0
ENSG00000227300.12	KRT16P2	-0.98175	0.219506		0.103448275862069	0.185774058577406	NUP98_T	0	0
ENSG00000235586.1		-0.98187	0.000670709	0.0090229	0.827586206896552	0.938912133891213	NUP98_T	0	0
ENSG00000168754.15	FAM178B	-0.98192	0.00974951	0.062196	0.96551724137931	0.961506276150628	NUP98_T	0	0
ENSG00000256577.2	SLC6A12-AS1	-0.982	0.134736	0.33454	0.275862068965517	0.285355648535565	NUP98_T	0	0
ENSG00000286979.1		-0.98208	0.224211		0.0689655172413793	0.179916317991632	NUP98_T	0	0
ENSG00000250240.6		-0.98213	0.000168628	0.0030765	0.96551724137931	0.932217573221757	NUP98_T	0	0
ENSG00000253438.4	PCAT1	-0.98216	0.000773932	0.010052	1	0.978242677824268	NUP98_T	0	0
ENSG00000087128.10	TMPRSS11E	-0.98231	0.220441	0.44593	0.206896551724138	0.234309623430962	NUP98_T	0	0
ENSG00000187242.6	KRT12	-0.98236	0.0681748	0.22106	0.413793103448276	0.42510460251046	NUP98_T	0	0
ENSG00000287771.1		-0.9829	0.0364219	0.14865	0.655172413793103	0.618410041841004	NUP98_T	0	0
ENSG00000187033.9	SAMD7	-0.98391	0.0740575	0.23256	0.310344827586207	0.377405857740586	NUP98_T	0	0
ENSG00000259031.1		-0.98402	0.00259556	0.024505	0.655172413793103	0.789958158995816	NUP98_T	0	0
ENSG00000251434.1		-0.98422	0.141503	0.34431	0.413793103448276	0.3581589958159	NUP98_T	0	0
ENSG00000275194.1	FAM9CP1	-0.98498	0.191948		0.172413793103448	0.201673640167364	NUP98_T	0	0
ENSG00000234139.4		-0.985	0.00524652	0.040467	0.482758620689655	0.728870292887029	NUP98_T	0	0
ENSG00000201142.1	RNU1-151P	-0.98505	0.255726	0.48624	0.137931034482759	0.199163179916318	NUP98_T	0	0
ENSG00000204385.13	SLC44A4	-0.98543	0.00261011	0.024591	1	0.978242677824268	NUP98_T	0	0
ENSG00000170965.10	PLAC1	-0.98548	0.0388037	0.15481	0.482758620689655	0.607531380753138	NUP98_T	0	0
ENSG00000219559.1		-0.98553	0.00320623	0.028471	0.758620689655172	0.851882845188284	NUP98_T	0	0
ENSG00000253389.2		-0.9862	0.015738	0.085804	0.551724137931034	0.681171548117155	NUP98_T	0	0
ENSG00000196979.1	GPRACR	-0.98654	0.0225311	0.1092	0.689655172413793	0.677824267782427	NUP98_T	0	0
ENSG00000223651.1		-0.98659	0.208741		0.137931034482759	0.189958158995816	NUP98_T	0	0
ENSG00000257084.1	MIR200CHG	-0.98676	0.00613369	0.045185	0.620689655172414	0.723849372384937	NUP98_T	0	0
ENSG00000235749.3		-0.98695	0.00467199	0.037284	0.551724137931034	0.77071129707113	NUP98_T	0	0
ENSG00000156738.18	MS4A1	-0.98701	9.52289e-05	0.0019732	1	0.999163179916318	NUP98_T	1	0
ENSG00000146285.14	SCML4	-0.9873	3.56715e-05	0.00090873	1	0.999163179916318	NUP98_T	0	1
ENSG00000174807.4	CD248	-0.98731	0.000678138	0.009104	0.931034482758621	0.989958158995816	NUP98_T	0	0
ENSG00000184571.13	PIWIL3	-0.98743	0.0271253	0.12345	0.724137931034483	0.694560669456067	NUP98_T	0	0
ENSG00000274114.2	ALOX15P1	-0.98744	0.000137425	0.002602	0.96551724137931	0.968200836820084	NUP98_T	0	0
ENSG00000255733.6	IFNG-AS1	-0.98752	0.00285695	0.026314	0.931034482758621	0.912970711297071	NUP98_T	0	0
ENSG00000264596.1		-0.9876	0.219237		0.0689655172413793	0.185774058577406	NUP98_T	0	0
ENSG00000272595.2	OR10AH1P	-0.98776	0.0106667	0.065958	0.827586206896552	0.77071129707113	NUP98_T	0	0
ENSG00000237740.1	NPAP1P3	-0.98785	0.00759013	0.052607	0.586206896551724	0.642677824267782	NUP98_T	0	0
ENSG00000223142.1	RN7SKP252	-0.98796	0.0957582	0.2722	0.310344827586207	0.336401673640167	NUP98_T	0	0
ENSG00000187944.5	C2orf66	-0.98809	0.0104882	0.065195	0.862068965517241	0.813389121338912	NUP98_T	0	0
ENSG00000197712.12	FAM114A1	-0.98824	2.29113e-08	2.0823e-06	1	1	NUP98_T	0	0
ENSG00000017427.17	IGF1	-0.98834	0.0290778	0.12899	0.724137931034483	0.684518828451883	NUP98_T	0	0
ENSG00000088926.14	F11	-0.98878	0.0738662	0.23225	0.310344827586207	0.425941422594142	NUP98_T	0	0
ENSG00000206596.1	RNU1-27P	-0.98887	0.133466	0.33244	0.413793103448276	0.435983263598326	NUP98_T	0	0
ENSG00000277837.1		-0.98906	0.0913176	0.26454	0.310344827586207	0.322175732217573	NUP98_T	0	0
ENSG00000162444.12	RBP7	-0.98939	0.00177204	0.018477	0.96551724137931	0.973221757322176	NUP98_T	0	0
ENSG00000135127.11	BICDL1	-0.98962	1.4771e-05	0.00045276	1	1	NUP98_T	0	0
ENSG00000227018.1	IL6STP1	-0.98963	0.0174083	0.091823	0.413793103448276	0.639330543933054	NUP98_T	0	0
ENSG00000169064.13	ZBBX	-0.98965	0.00606735	0.044874	0.724137931034483	0.785774058577406	NUP98_T	0	0
ENSG00000212658.1	KRTAP29-1	-0.98969	0.0417277	0.16205	0.344827586206897	0.474476987447699	NUP98_T	0	0
ENSG00000184785.6	SMIM10	-0.98985	0.000120209	0.0023691	0.96551724137931	0.994979079497908	NUP98_T	0	0
ENSG00000260398.1		-0.99043	0.00490361	0.038605	0.655172413793103	0.825941422594142	NUP98_T	0	0
ENSG00000285563.1		-0.99044	0.192383	0.41251	0.344827586206897	0.379916317991632	NUP98_T	0	0
ENSG00000228075.5	BOD1L2	-0.99132	0.106567	0.29007	0.344827586206897	0.315481171548117	NUP98_T	0	0
ENSG00000204278.12	TMEM235	-0.99145	0.0700844	0.22475	0.344827586206897	0.37071129707113	NUP98_T	0	1
ENSG00000188783.6	PRELP	-0.99164	0.0537566	0.19041	0.793103448275862	0.596652719665272	NUP98_T	1	0
ENSG00000237702.2	TRBV3-1	-0.99169	0.000823752	0.010513	0.931034482758621	0.945606694560669	NUP98_T	0	0
ENSG00000103089.9	FA2H	-0.99231	0.00237968	0.023076	0.793103448275862	0.872803347280335	NUP98_T	0	0
ENSG00000188316.15	ENO4	-0.99257	0.0344654	0.14329	0.379310344827586	0.548117154811716	NUP98_T	0	0
ENSG00000136002.20	ARHGEF4	-0.99281	0.00132246	0.014843	0.931034482758621	0.975732217573222	NUP98_T	0	0
ENSG00000128965.13	CHAC1	-0.99325	0.00083686	0.010622	0.96551724137931	0.982426778242678	NUP98_T	0	0
ENSG00000148143.13	ZNF462	-0.99344	0.00712324	0.050391	0.931034482758621	0.950627615062761	NUP98_T	0	1
ENSG00000249001.5		-0.99349	0.195231		0.103448275862069	0.196652719665272	NUP98_T	0	0
ENSG00000256025.2	CACNA1C-AS4	-0.99365	0.180567		0.137931034482759	0.19581589958159	NUP98_T	0	0
ENSG00000226808.3	LINC00840	-0.9937	0.0796294	0.24302	0.379310344827586	0.375732217573222	NUP98_T	0	0
ENSG00000279091.1		-0.99381	0.0557061	0.19455	0.551724137931034	0.554811715481172	NUP98_T	0	0
ENSG00000271200.1	PATJ-DT	-0.99394	0.0229673	0.11055	0.448275862068966	0.600836820083682	NUP98_T	0	0
ENSG00000150907.10	FOXO1	-0.99403	7.87056e-07	4.0537e-05	1	1	NUP98_T	0	1
ENSG00000164794.9	KCNV1	-0.99447	0.310988	0.54201	0.241379310344828	0.178242677824268	NUP98_T	0	0
ENSG00000258609.3	LINC-ROR	-0.99454	0.036131	0.14788	0.413793103448276	0.555648535564854	NUP98_T	0	0
ENSG00000248050.1	SYBU-AS1	-0.99477	0.115323	0.30442	0.172413793103448	0.302092050209205	NUP98_T	0	0
ENSG00000229052.2		-0.99478	0.00613231	0.045184	0.689655172413793	0.767364016736402	NUP98_T	0	0
ENSG00000279405.1		-0.99502	0.00547347	0.041672	0.482758620689655	0.708786610878661	NUP98_T	0	0
ENSG00000236166.1		-0.99517	0.223048	0.44918	0.310344827586207	0.239330543933054	NUP98_T	0	0
ENSG00000265413.1		-0.99519	0.0149865	0.083003	0.413793103448276	0.651046025104603	NUP98_T	0	0
ENSG00000284966.3		-0.99544	0.0188423	0.096953	0.586206896551724	0.688702928870293	NUP98_T	0	0
ENSG00000211788.2	TRAV13-1	-0.99559	0.00142743	0.015712	0.862068965517241	0.936401673640167	NUP98_T	0	0
ENSG00000282375.1		-0.99583	0.262057	0.49237	0.206896551724138	0.179916317991632	NUP98_T	0	0
ENSG00000249201.2	TERLR1	-0.99597	0.144445	0.34847	0.275862068965517	0.284518828451883	NUP98_T	0	0
ENSG00000255478.1		-0.99625	0.000645004	0.0087512	0.931034482758621	0.872803347280335	NUP98_T	0	0
ENSG00000249454.1	GZMAP1	-0.99636	0.0700404	0.22466	0.206896551724138	0.358995815899582	NUP98_T	0	0
ENSG00000267461.1		-0.99669	0.114536	0.30326	0.310344827586207	0.399163179916318	NUP98_T	0	0
ENSG00000116785.14	CFHR3	-0.99694	0.187114	0.40586	0.241379310344828	0.271966527196653	NUP98_T	0	0
ENSG00000266088.6		-0.99697	0.000803509	0.010326	0.827586206896552	0.912133891213389	NUP98_T	0	0
ENSG00000083290.20	ULK2	-0.99699	5.94438e-10	8.9006e-08	1	1	NUP98_T	0	0
ENSG00000179428.2	IL6-AS1	-0.99718	0.0415822	0.16165	0.517241379310345	0.466108786610879	NUP98_T	0	0
ENSG00000234667.2	ACTL11P	-0.99762	0.0299296	0.13152	0.758620689655172	0.627615062761506	NUP98_T	0	0
ENSG00000188611.16	ASAH2	-0.99802	0.00207381	0.02085	0.758620689655172	0.815062761506276	NUP98_T	0	0
ENSG00000264316.1	MTCO3P13	-0.99808	0.0319174	0.13663	0.689655172413793	0.673640167364017	NUP98_T	0	0
ENSG00000285578.1		-0.99834	0.066593	0.21771	0.586206896551724	0.57907949790795	NUP98_T	0	0
ENSG00000286804.1		-0.99839	0.0323674	0.13772	0.413793103448276	0.473640167364017	NUP98_T	0	0
ENSG00000100228.12	RAB36	-0.99844	1.31424e-05	0.0004122	1	0.998326359832636	NUP98_T	0	0
ENSG00000275801.1		-0.99851	0.0513358	0.18504	0.275862068965517	0.42928870292887	NUP98_T	0	0
ENSG00000153237.18	CCDC148	-0.99865	0.000806089	0.010356	0.862068965517241	0.935564853556485	NUP98_T	0	0
ENSG00000211780.3	TRAV6	-0.9987	0.0113968	0.068951	0.689655172413793	0.717154811715481	NUP98_T	0	0
ENSG00000273216.1		-0.99898	1.46566e-05	0.0004503	0.96551724137931	0.979916317991632	NUP98_T	0	0
ENSG00000268157.1		-0.99904	0.137437	0.33801	0.275862068965517	0.304602510460251	NUP98_T	0	0
ENSG00000228401.5		-0.99905	0.000529622	0.0075401	1	0.956485355648536	NUP98_T	0	0
ENSG00000203650.9	LINC01285	-0.9992	0.00519489	0.040217	0.827586206896552	0.83347280334728	NUP98_T	0	0
ENSG00000187323.12	DCC	-0.99928	0.0734637	0.23145	0.482758620689655	0.476150627615063	NUP98_T	0	0
ENSG00000273388.1		-0.99959	0.161888		0.0689655172413793	0.205020920502092	NUP98_T	0	0
ENSG00000138061.12	CYP1B1	-0.99984	0.0102066	0.064004	1	0.980753138075314	NUP98_T	0	1
ENSG00000250415.1		-0.99999	0.00946696	0.061041	0.413793103448276	0.680334728033473	NUP98_T	0	0
ENSG00000226767.1		-1	0.151615		0.137931034482759	0.230962343096234	NUP98_T	0	0
ENSG00000225053.1	PRPF38AP1	-1.00008	0.0153647	0.084476	0.517241379310345	0.618410041841004	NUP98_T	0	0
ENSG00000211796.1	TRAV16	-1.00045	0.00452893	0.036447	0.689655172413793	0.792468619246862	NUP98_T	0	0
ENSG00000231514.1	CCNQP2	-1.00053	0.0422227		0.0689655172413793	0.285355648535565	NUP98_T	0	0
ENSG00000283405.2		-1.00073	0.104491	0.28648	0.172413793103448	0.335564853556485	NUP98_T	0	0
ENSG00000139155.9	SLCO1C1	-1.00083	0.0703948	0.22536	0.620689655172414	0.469456066945607	NUP98_T	0	0
ENSG00000134438.10	RAX	-1.00089	0.124162		0.137931034482759	0.234309623430962	NUP98_T	0	1
ENSG00000197859.11	ADAMTSL2	-1.00102	0.00371167	0.031662	0.827586206896552	0.921338912133891	NUP98_T	0	0
ENSG00000130032.17	PRRG3	-1.00111	0.0205932	0.10278	0.793103448275862	0.740585774058577	NUP98_T	0	0
ENSG00000176243.9	CDV3P1	-1.00132	0.0279811	0.12581	0.413793103448276	0.60418410041841	NUP98_T	0	0
ENSG00000226985.7	LINC01203	-1.00182	0.0375783	0.15163	0.482758620689655	0.531380753138075	NUP98_T	0	0
ENSG00000153721.19	CNKSR3	-1.00184	7.76748e-05	0.0016715	1	0.996652719665272	NUP98_T	0	0
ENSG00000248358.2		-1.00191	0.0723444	0.22928	0.172413793103448	0.338075313807531	NUP98_T	0	0
ENSG00000222099.1	RN7SKP32	-1.002	0.218127		0.137931034482759	0.184937238493724	NUP98_T	0	0
ENSG00000273540.4	AGBL1	-1.00212	0.170123	0.38386	0.310344827586207	0.253556485355649	NUP98_T	0	0
ENSG00000151632.17	AKR1C2	-1.00213	0.00244227	0.023526	1	0.97071129707113	NUP98_T	0	0
ENSG00000057019.16	DCBLD2	-1.00217	8.68199e-07	4.3992e-05	1	1	NUP98_T	1	0
ENSG00000284540.1		-1.00228	0.0785489	0.24087	0.310344827586207	0.394142259414226	NUP98_T	0	0
ENSG00000266718.2		-1.00229	0.00444133	0.036025	0.793103448275862	0.824267782426778	NUP98_T	0	0
ENSG00000281491.1	DNAJB5-DT	-1.00229	0.0040042	0.033437	0.827586206896552	0.847698744769875	NUP98_T	0	0
ENSG00000280422.1		-1.00238	0.000411905	0.0061936	0.862068965517241	0.864435146443515	NUP98_T	0	0
ENSG00000253595.6	LINC01300	-1.00242	0.077406	0.23872	0.344827586206897	0.394979079497908	NUP98_T	0	0
ENSG00000110786.18	PTPN5	-1.00243	0.0725641	0.22965	0.448275862068966	0.480334728033473	NUP98_T	0	0
ENSG00000119440.8	LCN1P1	-1.00243	0.122894	0.31663	0.241379310344828	0.300418410041841	NUP98_T	0	0
ENSG00000127318.11	IL22	-1.00253	0.100932	0.28073	0.310344827586207	0.365690376569038	NUP98_T	0	0
ENSG00000164853.9	UNCX	-1.00267	0.244441	0.47333	0.620689655172414	0.402510460251046	NUP98_T	0	1
ENSG00000115641.19	FHL2	-1.00271	2.13919e-05	0.00060361	1	0.999163179916318	NUP98_T	0	1
ENSG00000211750.2	TRBV24-1	-1.00275	0.00540936	0.041361	0.758620689655172	0.82510460251046	NUP98_T	0	0
ENSG00000117971.12	CHRNB4	-1.00283	0.0182884	0.094902	0.689655172413793	0.769874476987448	NUP98_T	0	0
ENSG00000251095.7		-1.003	0.0478505	0.17693	0.862068965517241	0.662761506276151	NUP98_T	0	0
ENSG00000174944.9	P2RY14	-1.00304	0.00064935	0.008793	1	0.996652719665272	NUP98_T	0	0
ENSG00000271654.1		-1.00322	0.133395	0.33242	0.241379310344828	0.257740585774059	NUP98_T	0	0
ENSG00000230317.2	LINC01284	-1.00349	0.00974087	0.062151	0.620689655172414	0.691213389121339	NUP98_T	0	0
ENSG00000125804.14	FAM182A	-1.00364	0.0101069	0.063655	0.655172413793103	0.712970711297071	NUP98_T	0	0
ENSG00000211952.3	IGHV4-28	-1.00409	0.00396328	0.033167	0.862068965517241	0.899581589958159	NUP98_T	0	0
ENSG00000100012.12	SEC14L3	-1.00438	0.0108799	0.066813	0.827586206896552	0.81255230125523	NUP98_T	0	0
ENSG00000235427.1		-1.00441	0.237354		0.0689655172413793	0.172384937238494	NUP98_T	0	0
ENSG00000165061.15	ZMAT4	-1.00484	0.119073	0.31031	0.344827586206897	0.415899581589958	NUP98_T	0	1
ENSG00000226644.5		-1.00484	0.0819255	0.24754	0.379310344827586	0.410878661087866	NUP98_T	0	0
ENSG00000211806.2	TRAV25	-1.00536	0.0103319	0.064531	0.689655172413793	0.718828451882845	NUP98_T	0	0
ENSG00000158481.13	CD1C	-1.0054	0.0043268	0.035301	1	0.978242677824268	NUP98_T	1	0
ENSG00000229515.1	FLT1P1	-1.00574	0.15774	0.36685	0.172413793103448	0.251882845188285	NUP98_T	0	0
ENSG00000276702.1		-1.00577	0.0097262	0.06214	0.551724137931034	0.672803347280335	NUP98_T	0	0
ENSG00000270864.1	IGHV3OR16-6	-1.00586	0.0761379	0.23663	0.379310344827586	0.42928870292887	NUP98_T	0	0
ENSG00000167476.10	JSRP1	-1.00628	9.69945e-05	0.0020003	0.931034482758621	0.994979079497908	NUP98_T	0	0
ENSG00000164530.15	PI16	-1.00653	0.0012045	0.01389	0.931034482758621	0.964016736401674	NUP98_T	1	0
ENSG00000198873.12	GRK5	-1.00654	6.51613e-10	9.6094e-08	1	1	NUP98_T	0	0
ENSG00000211784.2	TRAV10	-1.00784	0.0122768	0.072694	0.517241379310345	0.671966527196653	NUP98_T	0	0
ENSG00000226091.7	LINC00937	-1.00787	0.000260734	0.0043452	1	0.99163179916318	NUP98_T	0	0
ENSG00000244355.7	LY6G6D	-1.00789	0.0599729	0.20393	0.413793103448276	0.409205020920502	NUP98_T	0	0
ENSG00000119917.14	IFIT3	-1.00803	0.000858351	0.010806	1	0.999163179916318	NUP98_T	0	0
ENSG00000274750.2	H3C6	-1.00808	0.000931088	0.011457	1	0.971548117154812	NUP98_T	0	0
ENSG00000257925.1		-1.00824	0.133357	0.33237	0.310344827586207	0.331380753138075	NUP98_T	0	0
ENSG00000256802.2	LCIIAR	-1.00856	0.173229	0.38806	0.241379310344828	0.236820083682008	NUP98_T	0	0
ENSG00000111341.10	MGP	-1.00868	0.00241427	0.023336	1	0.961506276150628	NUP98_T	0	0
ENSG00000145850.9	TIMD4	-1.0087	0.00301626	0.027292	1	0.965690376569038	NUP98_T	0	0
ENSG00000077942.19	FBLN1	-1.00901	0.036242	0.14817	0.862068965517241	0.840167364016736	NUP98_T	0	0
ENSG00000163092.21	XIRP2	-1.00906	0.0232286	0.11134	0.724137931034483	0.772384937238494	NUP98_T	0	0
ENSG00000251623.2		-1.00906	0.0254217	0.11823	0.551724137931034	0.578242677824268	NUP98_T	0	0
ENSG00000243290.3	IGKV1-12	-1.00915	0.00155852	0.016807	1	0.976569037656904	NUP98_T	0	0
ENSG00000259723.1		-1.00917	0.179775		0.103448275862069	0.20418410041841	NUP98_T	0	0
ENSG00000235721.1		-1.00994	0.138975		0.0689655172413793	0.21255230125523	NUP98_T	0	0
ENSG00000211594.2	IGKJ4	-1.01011	0.000833713	0.010592	0.896551724137931	0.920502092050209	NUP98_T	0	0
ENSG00000225710.1	PDE4DIPP8	-1.0102	0.171837		0	0.184100418410042	NUP98_T	0	0
ENSG00000234770.1	GULOP	-1.01025	0.0749322	0.23425	0.310344827586207	0.344769874476987	NUP98_T	0	0
ENSG00000287655.1		-1.01026	0.0368414	0.14971	0.379310344827586	0.485355648535565	NUP98_T	0	0
ENSG00000108556.10	CHRNE	-1.01041	2.56079e-07	1.5612e-05	1	1	NUP98_T	0	0
ENSG00000286949.1		-1.01048	0.0936003	0.26839	0.206896551724138	0.315481171548117	NUP98_T	0	0
ENSG00000250974.4	LINC02196	-1.0105	0.070954	0.22647	0.482758620689655	0.44602510460251	NUP98_T	0	0
ENSG00000137648.19	TMPRSS4	-1.01056	0.0141792	0.07996	0.827586206896552	0.803347280334728	NUP98_T	0	0
ENSG00000142178.9	SIK1	-1.01107	0.00907768	0.059388	1	0.99163179916318	NUP98_T	0	1
ENSG00000188883.5	KLRG2	-1.01118	0.00110916	0.013084	0.96551724137931	0.936401673640167	NUP98_T	0	0
ENSG00000226025.9		-1.01122	0.0129725	0.075352	0.586206896551724	0.717154811715481	NUP98_T	0	0
ENSG00000250238.1	WEE1P1	-1.01127	0.168786		0.137931034482759	0.218410041841004	NUP98_T	0	0
ENSG00000153976.3	HS3ST3A1	-1.01133	0.00268226	0.025155	0.793103448275862	0.871966527196653	NUP98_T	0	0
ENSG00000216740.2	ANXA2P3	-1.01133	0.0156309	0.085417	0.689655172413793	0.638493723849372	NUP98_T	0	0
ENSG00000186340.16	THBS2	-1.01141	0.00449067	0.036266	0.896551724137931	0.852719665271967	NUP98_T	1	0
ENSG00000237624.1	OXCT2P1	-1.01153	0.00867488	0.057739	0.724137931034483	0.731380753138075	NUP98_T	0	0
ENSG00000267583.5	ZNF24TR	-1.01183	0.0076938	0.053066	0.827586206896552	0.831799163179916	NUP98_T	0	0
ENSG00000218048.2		-1.01204	0.0184949	0.095669	0.689655172413793	0.753138075313807	NUP98_T	0	0
ENSG00000139364.10	TMEM132B	-1.01226	0.0488801	0.17943	0.586206896551724	0.602510460251046	NUP98_T	1	0
ENSG00000139193.4	CD27	-1.01228	4.04354e-06	0.00015533	1	0.999163179916318	NUP98_T	1	0
ENSG00000131435.13	PDLIM4	-1.0123	0.00752143	0.052321	0.96551724137931	0.924686192468619	NUP98_T	0	0
ENSG00000211794.3	TRAV12-3	-1.01243	0.00231129	0.022557	0.758620689655172	0.864435146443515	NUP98_T	0	0
ENSG00000137078.9	SIT1	-1.0127	2.35389e-05	0.00065057	1	1	NUP98_T	0	0
ENSG00000203805.11	PLPP4	-1.01283	0.0447342	0.16927	0.551724137931034	0.660251046025105	NUP98_T	0	0
ENSG00000167995.17	BEST1	-1.01295	4.72015e-09	5.0957e-07	1	1	NUP98_T	0	0
ENSG00000172638.13	EFEMP2	-1.01309	2.7697e-08	2.4161e-06	1	1	NUP98_T	0	0
ENSG00000104177.18	MYEF2	-1.01321	0.00460914	0.036941	1	0.999163179916318	NUP98_T	0	1
ENSG00000259878.1		-1.01441	0.246739		0.137931034482759	0.178242677824268	NUP98_T	0	0
ENSG00000211677.2	IGLC2	-1.01444	0.000189469	0.0033764	1	1	NUP98_T	0	0
ENSG00000172460.17	PRSS30P	-1.01479	0.000247382	0.0041666	0.96551724137931	0.98744769874477	NUP98_T	0	0
ENSG00000105610.6	KLF1	-1.01482	0.000994341	0.01206	1	0.998326359832636	NUP98_T	0	1
ENSG00000225170.2		-1.01506	0.000797805	0.010266	0.586206896551724	0.8	NUP98_T	0	0
ENSG00000166394.15	CYB5R2	-1.01564	0.00380191	0.032195	0.931034482758621	0.945606694560669	NUP98_T	0	0
ENSG00000285551.2	LINC02929	-1.01567	0.153139		0.172413793103448	0.232635983263598	NUP98_T	0	0
ENSG00000183831.7	ANKRD45	-1.01626	0.0145497	0.081333	0.655172413793103	0.673640167364017	NUP98_T	0	0
ENSG00000259856.1	RAB43P1	-1.01662	4.23867e-08	3.4873e-06	0.96551724137931	0.981589958158996	NUP98_T	0	0
ENSG00000222465.1	RNU2-5P	-1.01663	0.026679	0.12199	0.724137931034483	0.605020920502092	NUP98_T	0	0
ENSG00000235532.1	LINC00402	-1.01711	0.00408867	0.033908	0.931034482758621	0.933891213389121	NUP98_T	0	0
ENSG00000211785.1	TRAV12-1	-1.01761	0.00256697	0.024331	0.896551724137931	0.868619246861925	NUP98_T	0	0
ENSG00000236747.3	LINC01282	-1.01783	0.188954		0	0.181589958158996	NUP98_T	0	0
ENSG00000205562.3	FLRT2-AS1	-1.01786	0.198542		0.103448275862069	0.20418410041841	NUP98_T	0	0
ENSG00000267508.6	ZNF285	-1.01796	7.9802e-05	0.001707	1	0.985774058577406	NUP98_T	0	1
ENSG00000101204.18	CHRNA4	-1.01813	0.0708951	0.22637	0.482758620689655	0.456066945606695	NUP98_T	0	0
ENSG00000227560.1	RPS15AP30	-1.01881	0.00150903	0.016381	0.96551724137931	0.933891213389121	NUP98_T	0	0
ENSG00000243491.1		-1.01881	0.0482854	0.17795	0.379310344827586	0.454393305439331	NUP98_T	0	0
ENSG00000232063.2		-1.01888	0.00617135	0.045394	0.862068965517241	0.933054393305439	NUP98_T	0	0
ENSG00000274624.1		-1.01894	0.183428		0.0689655172413793	0.184937238493724	NUP98_T	0	0
ENSG00000183346.9	CABCOCO1	-1.02003	0.0501299	0.18231	0.620689655172414	0.501255230125523	NUP98_T	0	0
ENSG00000249680.2	TUBA3GP	-1.02044	0.079193	0.24221	0.206896551724138	0.324686192468619	NUP98_T	0	0
ENSG00000144485.11	HES6	-1.02078	1.89235e-05	0.00054831	1	1	NUP98_T	0	1
ENSG00000208022.1	MIR618	-1.02135	0.186667	0.40546	0.137931034482759	0.226778242677824	NUP98_T	0	0
ENSG00000119714.11	GPR68	-1.02139	1.06736e-06	5.2011e-05	1	0.997489539748954	NUP98_T	0	0
ENSG00000228215.3	LINC02770	-1.02195	0.025801	0.11924	0.551724137931034	0.593305439330544	NUP98_T	0	0
ENSG00000211942.3	IGHV3-13	-1.02207	0.00274206	0.025532	0.96551724137931	0.943096234309623	NUP98_T	0	0
ENSG00000259337.4	IGHV1OR15-2	-1.02272	0.0406513	0.15943	0.620689655172414	0.549790794979079	NUP98_T	0	0
ENSG00000163673.7	DCLK3	-1.02273	0.0491976	0.18012	0.448275862068966	0.454393305439331	NUP98_T	0	0
ENSG00000230621.1		-1.02296	0.0171823	0.090876	0.413793103448276	0.599163179916318	NUP98_T	0	0
ENSG00000286627.1		-1.02298	0.0813752	0.24647	0.344827586206897	0.354811715481172	NUP98_T	0	0
ENSG00000162415.7	ZSWIM5	-1.02347	0.000277098	0.0045481	0.931034482758621	0.984937238493724	NUP98_T	0	0
ENSG00000224302.1		-1.02354	0.00118826	0.013755	0.793103448275862	0.780753138075314	NUP98_T	0	0
ENSG00000188095.6	MESP2	-1.02369	0.00151129	0.016401	0.724137931034483	0.828451882845188	NUP98_T	0	1
ENSG00000254629.1		-1.02386	0.0634003	0.21119	0.344827586206897	0.410878661087866	NUP98_T	0	0
ENSG00000196711.9	ALKAL1	-1.02448	0.131942	0.33011	0.206896551724138	0.280334728033473	NUP98_T	0	0
ENSG00000245080.7	MIR3150BHG	-1.02472	1.19185e-05	0.00038116	1	0.96652719665272	NUP98_T	0	0
ENSG00000130176.8	CNN1	-1.02492	0.0104408	0.065014	0.620689655172414	0.720502092050209	NUP98_T	0	0
ENSG00000168269.10	FOXI1	-1.02503	0.0111429	0.067935	0.689655172413793	0.736401673640167	NUP98_T	0	1
ENSG00000286355.1		-1.02586	0.0395025	0.1566	0.655172413793103	0.537238493723849	NUP98_T	0	0
ENSG00000187123.15	LYPD6	-1.02607	0.0394191	0.15636	0.482758620689655	0.580753138075314	NUP98_T	0	0
ENSG00000241755.1	IGKV1-9	-1.02618	0.000733179	0.0096506	1	0.985774058577406	NUP98_T	0	0
ENSG00000267284.2		-1.02626	0.0599859	0.20394	0.379310344827586	0.39581589958159	NUP98_T	0	0
ENSG00000180068.10	OR3A4P	-1.02637	0.276165	0.5064	0.103448275862069	0.184937238493724	NUP98_T	0	0
ENSG00000227920.3		-1.02656	0.0215973	0.10615	0.551724137931034	0.635146443514644	NUP98_T	0	0
ENSG00000211970.3	IGHV4-61	-1.02673	0.00114264	0.01337	0.96551724137931	0.975732217573222	NUP98_T	0	0
ENSG00000224413.1		-1.02685	0.0925112	0.26666	0.448275862068966	0.4	NUP98_T	0	0
ENSG00000262096.2	PCDHB19P	-1.02712	0.036063	0.14771	0.413793103448276	0.492887029288703	NUP98_T	0	0
ENSG00000269945.1		-1.02738	0.156644	0.36545	0.413793103448276	0.456903765690377	NUP98_T	0	0
ENSG00000128218.8	VPREB3	-1.02745	6.50594e-05	0.0014595	1	0.992468619246862	NUP98_T	0	0
ENSG00000183571.11	PGPEP1L	-1.02788	0.0297364	0.13082	0.413793103448276	0.546443514644351	NUP98_T	0	0
ENSG00000250194.1		-1.02794	0.0590728	0.20211	0.379310344827586	0.476150627615063	NUP98_T	0	0
ENSG00000286156.1	BMS1P23	-1.02814	0.00272625	0.025421	0.689655172413793	0.794142259414226	NUP98_T	0	0
ENSG00000189058.9	APOD	-1.02827	0.0639016	0.21212	0.793103448275862	0.735564853556485	NUP98_T	1	0
ENSG00000172380.6	GNG12	-1.02857	0.0114018	0.068951	0.689655172413793	0.846861924686192	NUP98_T	0	0
ENSG00000235026.6	DPP10-AS1	-1.02861	0.115383	0.30447	0.275862068965517	0.476987447698745	NUP98_T	0	0
ENSG00000008516.17	MMP25	-1.02871	0.000111232	0.0022246	1	1	NUP98_T	0	0
ENSG00000260599.1		-1.02891	0.293432	0.52439	0.172413793103448	0.167364016736402	NUP98_T	0	0
ENSG00000253737.1		-1.02925	0.0053875	0.041237	0.586206896551724	0.676987447698745	NUP98_T	0	0
ENSG00000251517.1		-1.02951	0.0932913	0.2679	0.206896551724138	0.292050209205021	NUP98_T	0	0
ENSG00000224848.2		-1.02973	8.64114e-05	0.0018224	1	0.981589958158996	NUP98_T	0	0
ENSG00000229988.2	HBBP1	-1.03027	0.0451786	0.17047	0.758620689655172	0.713807531380753	NUP98_T	0	0
ENSG00000234233.1	KCNH1-IT1	-1.03075	0.191757	0.41177	0.103448275862069	0.205020920502092	NUP98_T	0	0
ENSG00000211640.4	IGLV6-57	-1.03099	0.00154633	0.016694	1	0.992468619246862	NUP98_T	0	0
ENSG00000169436.17	COL22A1	-1.03107	0.138838	0.34013	0.413793103448276	0.365690376569038	NUP98_T	0	0
ENSG00000135052.16	GOLM1	-1.03108	2.57738e-11	5.723e-09	1	1	NUP98_T	1	0
ENSG00000205108.6	FAM205A	-1.03123	0.0204192	0.10225	0.448275862068966	0.618410041841004	NUP98_T	0	0
ENSG00000287886.1		-1.03128	0.0519897	0.18661	0.241379310344828	0.354811715481172	NUP98_T	0	0
ENSG00000234389.1		-1.03129	0.00265918	0.024975	0.96551724137931	0.97071129707113	NUP98_T	0	0
ENSG00000279153.1		-1.03137	0.214494		0.0689655172413793	0.178242677824268	NUP98_T	0	0
ENSG00000214313.8	AZGP1P1	-1.03196	0.201768	0.42404	0.206896551724138	0.20418410041841	NUP98_T	0	0
ENSG00000224458.3	GUSBP6	-1.03213	0.0545395	0.19197	0.379310344827586	0.411715481171548	NUP98_T	0	0
ENSG00000259582.4		-1.03219	0.154009		0.172413793103448	0.214225941422594	NUP98_T	0	0
ENSG00000224667.1		-1.03252	0.128867	0.32556	0.172413793103448	0.256903765690377	NUP98_T	0	0
ENSG00000173673.8	HES3	-1.03261	0.0791287	0.24214	0.206896551724138	0.286192468619247	NUP98_T	0	1
ENSG00000211676.2	IGLJ2	-1.03261	0.0168774	0.089847	0.620689655172414	0.647698744769874	NUP98_T	0	0
ENSG00000211632.4	IGKV3D-11	-1.03266	0.00255049	0.024222	0.862068965517241	0.903765690376569	NUP98_T	0	0
ENSG00000229941.6	PDE11A-AS1	-1.03295	0.1406	0.34258	0.172413793103448	0.271966527196653	NUP98_T	0	0
ENSG00000211950.2	IGHV1-24	-1.03306	0.00149263	0.016248	1	0.98326359832636	NUP98_T	0	0
ENSG00000161149.12		-1.03307	0.0015546	0.016769	0.724137931034483	0.77071129707113	NUP98_T	0	0
ENSG00000285555.1		-1.03309	0.0710993	0.22671	0.344827586206897	0.334728033472803	NUP98_T	0	0
ENSG00000206549.13		-1.0335	0.0274329	0.1243	0.482758620689655	0.486192468619247	NUP98_T	0	0
ENSG00000243095.1	RPL3P10	-1.03373	0.00281983	0.026089	0.827586206896552	0.835983263598326	NUP98_T	0	0
ENSG00000204241.8	LINC02731	-1.03381	0.00074166	0.0097389	0.827586206896552	0.934728033472803	NUP98_T	0	0
ENSG00000225356.3		-1.03383	0.202258		0.172413793103448	0.192468619246862	NUP98_T	0	0
ENSG00000128342.5	LIF	-1.03385	0.00334898	0.029396	1	0.997489539748954	NUP98_T	0	0
ENSG00000165338.17	HECTD2	-1.03412	1.77706e-05	0.00052406	1	1	NUP98_T	0	0
ENSG00000069431.11	ABCC9	-1.03422	0.0715647	0.22767	0.689655172413793	0.605857740585774	NUP98_T	0	0
ENSG00000255479.1		-1.03457	0.0232528	0.11139	0.275862068965517	0.532217573221757	NUP98_T	0	0
ENSG00000243986.2	ENO1P3	-1.03535	0.102056	0.28238	0.310344827586207	0.316317991631799	NUP98_T	0	0
ENSG00000255477.1		-1.03539	0.222673	0.44876	0.137931034482759	0.238493723849372	NUP98_T	0	0
ENSG00000211670.2	IGLV3-9	-1.03561	0.00227878	0.022315	0.96551724137931	0.951464435146444	NUP98_T	0	0
ENSG00000155011.9	DKK2	-1.03586	0.0288584	0.12836	0.758620689655172	0.794142259414226	NUP98_T	0	0
ENSG00000261427.6		-1.0362	0.0446749		0.172413793103448	0.326359832635983	NUP98_T	0	0
ENSG00000160862.13	AZGP1	-1.03626	0.0926424	0.26676	0.517241379310345	0.418410041841004	NUP98_T	0	0
ENSG00000155265.11	GOLGA7B	-1.03671	9.47807e-05	0.001965	1	0.984100418410042	NUP98_T	0	0
ENSG00000100285.10	NEFH	-1.03682	0.00311378	0.027917	0.96551724137931	0.996652719665272	NUP98_T	0	0
ENSG00000083782.8	EPYC	-1.03689	0.284192	0.51472	0.172413793103448	0.205020920502092	NUP98_T	0	0
ENSG00000128438.10	TBC1D27P	-1.03709	8.52086e-05	0.0018039	1	0.985774058577406	NUP98_T	0	0
ENSG00000100453.13	GZMB	-1.0377	6.59898e-05	0.0014767	1	0.999163179916318	NUP98_T	0	0
ENSG00000134545.14	KLRC1	-1.03793	0.000387628	0.0059243	1	0.964016736401674	NUP98_T	1	0
ENSG00000260711.2		-1.03808	0.000531027	0.0075543	0.931034482758621	0.953138075313808	NUP98_T	0	0
ENSG00000286887.1		-1.03829	0.0219761	0.10745	0.758620689655172	0.705439330543933	NUP98_T	0	0
ENSG00000266835.6	GAPLINC	-1.03841	0.0145137	0.081249	0.413793103448276	0.57489539748954	NUP98_T	0	0
ENSG00000271128.1		-1.03841	0.0664577	0.21743	0.172413793103448	0.298744769874477	NUP98_T	0	0
ENSG00000204529.4	GUCY2EP	-1.03861	0.10959	0.29507	0.137931034482759	0.323849372384937	NUP98_T	0	0
ENSG00000177144.7	NUDT4B	-1.03877	0.0328303	0.13876	0.310344827586207	0.507112970711297	NUP98_T	0	0
ENSG00000251450.2	RASGRF2-AS1	-1.03901	0.00160648	0.017157	0.689655172413793	0.807531380753138	NUP98_T	0	0
ENSG00000261703.1	LINC02168	-1.03909	0.0218123	0.10682	0.344827586206897	0.502092050209205	NUP98_T	0	0
ENSG00000111796.4	KLRB1	-1.03941	2.54082e-05	0.0006934	1	0.998326359832636	NUP98_T	1	0
ENSG00000203727.4	SAMD5	-1.03997	0.0534243	0.18961	0.448275862068966	0.502928870292887	NUP98_T	0	0
ENSG00000268209.1		-1.0404	0.14769		0.0689655172413793	0.200836820083682	NUP98_T	0	0
ENSG00000249310.2	APOBEC3B-AS1	-1.04057	0.069244	0.22301	0.241379310344828	0.312133891213389	NUP98_T	0	0
ENSG00000133962.8	CATSPERB	-1.0409	0.00128818	0.014588	0.931034482758621	0.900418410041841	NUP98_T	0	0
ENSG00000211846.1	TRAJ43	-1.04103	0.059162	0.20225	0.172413793103448	0.332217573221757	NUP98_T	0	0
ENSG00000215873.2	FEN1P1	-1.0414	0.0366798	0.14943	0.310344827586207	0.472803347280335	NUP98_T	0	0
ENSG00000266959.1		-1.0415	0.000681041	0.0091335	0.758620689655172	0.790794979079498	NUP98_T	0	0
ENSG00000282024.1		-1.04164	0.00100307	0.012144	0.96551724137931	0.973221757322176	NUP98_T	0	0
ENSG00000184574.10	LPAR5	-1.04171	1.28053e-05	0.00040455	1	1	NUP98_T	1	0
ENSG00000231703.2		-1.04178	0.0630053	0.21037	0.448275862068966	0.440167364016736	NUP98_T	0	0
ENSG00000168026.18	TTC21A	-1.04182	2.18372e-12	6.7197e-10	1	1	NUP98_T	0	0
ENSG00000232746.1	LINC02022	-1.04187	0.0668487	0.21808	0.344827586206897	0.405857740585774	NUP98_T	0	0
ENSG00000166165.13	CKB	-1.04208	1.42873e-05	0.00044068	1	1	NUP98_T	0	0
ENSG00000233214.1		-1.04288	0.031051	0.1345	0.689655172413793	0.559832635983264	NUP98_T	0	0
ENSG00000269887.1		-1.04293	0.0658483	0.21623	0.275862068965517	0.466945606694561	NUP98_T	0	0
ENSG00000230564.1	CALM1P2	-1.04307	0.0791447		0.103448275862069	0.266108786610879	NUP98_T	0	0
ENSG00000225637.1		-1.04312	0.0387498	0.15474	0.551724137931034	0.538075313807531	NUP98_T	0	0
ENSG00000228364.1	SAR1AP1	-1.04324	0.0325757	0.13813	0.310344827586207	0.410878661087866	NUP98_T	0	0
ENSG00000183644.13	HOATZ	-1.04325	0.0638394	0.21201	0.241379310344828	0.37071129707113	NUP98_T	0	0
ENSG00000168594.15	ADAM29	-1.04367	0.13827	0.33941	0.379310344827586	0.318828451882845	NUP98_T	0	0
ENSG00000164112.13	SMIM43	-1.04386	0.048192	0.17781	0.344827586206897	0.57907949790795	NUP98_T	0	0
ENSG00000233930.4	KRTAP5-AS1	-1.04398	0.00200571	0.020328	0.896551724137931	0.915481171548117	NUP98_T	0	0
ENSG00000223062.1	RNU6-1245P	-1.04415	0.0344984	0.14338	0.275862068965517	0.375732217573222	NUP98_T	0	0
ENSG00000142494.13	SLC47A1	-1.04438	0.00311037	0.027911	1	0.948953974895397	NUP98_T	0	0
ENSG00000145945.7	FAM50B	-1.04473	1.92451e-05	0.00055546	1	0.993305439330544	NUP98_T	0	0
ENSG00000135116.9	HRK	-1.04483	0.00157277	0.016914	0.862068965517241	0.903765690376569	NUP98_T	0	0
ENSG00000188488.14	SERPINA5	-1.04512	0.189678	0.40906	0.241379310344828	0.263598326359833	NUP98_T	0	0
ENSG00000239953.3	RN7SL273P	-1.04529	0.0099459	0.062955	0.448275862068966	0.609205020920502	NUP98_T	0	0
ENSG00000214269.3	LGMNP1	-1.04547	0.0683922	0.22148	0.206896551724138	0.37489539748954	NUP98_T	0	0
ENSG00000258901.2		-1.04553	0.0707908	0.22617	0.275862068965517	0.414225941422594	NUP98_T	0	0
ENSG00000223392.1	CLDN10-AS1	-1.04558	0.0291034	0.12901	0.620689655172414	0.542259414225941	NUP98_T	0	0
ENSG00000211666.2	IGLV2-14	-1.04575	0.000605655	0.0083234	1	0.999163179916318	NUP98_T	0	0
ENSG00000245008.4		-1.04579	0.00352898	0.030478	0.827586206896552	0.8	NUP98_T	0	0
ENSG00000252598.1	RNA5SP460	-1.04585	0.212943	0.43723	0.0689655172413793	0.177405857740586	NUP98_T	0	0
ENSG00000287305.1		-1.0459	0.0253766	0.11814	0.379310344827586	0.423430962343096	NUP98_T	0	0
ENSG00000272472.1		-1.04607	0.0216271	0.10625	0.517241379310345	0.59163179916318	NUP98_T	0	0
ENSG00000172183.15	ISG20	-1.04628	5.90238e-09	6.1675e-07	1	1	NUP98_T	0	0
ENSG00000230798.5	FOXD3-AS1	-1.04628	0.115313		0.103448275862069	0.230125523012552	NUP98_T	0	0
ENSG00000271196.1		-1.04631	0.137532		0.103448275862069	0.213389121338912	NUP98_T	0	0
ENSG00000270076.1		-1.0465	0.030211	0.13221	0.275862068965517	0.518828451882845	NUP98_T	0	0
ENSG00000277734.8	TRAC	-1.04667	1.57459e-05	0.00047408	1	1	NUP98_T	1	0
ENSG00000125363.14	AMELX	-1.04672	0.193173		0.137931034482759	0.189121338912134	NUP98_T	0	0
ENSG00000150627.16	WDR17	-1.04684	0.00208423	0.020928	0.96551724137931	0.968200836820084	NUP98_T	0	0
ENSG00000136717.15	BIN1	-1.04729	2.30227e-07	1.4641e-05	1	1	NUP98_T	0	1
ENSG00000075340.23	ADD2	-1.0475	0.000723914	0.0095512	1	1	NUP98_T	0	0
ENSG00000143184.5	XCL1	-1.04817	0.000203565	0.0035594	0.896551724137931	0.984100418410042	NUP98_T	0	1
ENSG00000204381.12	LAYN	-1.04884	0.000463021	0.0067543	0.96551724137931	0.978242677824268	NUP98_T	0	0
ENSG00000225117.2	ARSDP1	-1.04885	0.00899321	0.059032	0.758620689655172	0.686192468619247	NUP98_T	0	0
ENSG00000198515.16	CNGA1	-1.04887	0.00118513	0.013747	0.896551724137931	0.907112970711297	NUP98_T	0	0
ENSG00000257083.7		-1.04922	0.0588582	0.20172	0.310344827586207	0.421757322175732	NUP98_T	0	0
ENSG00000258181.1		-1.04924	0.000597241	0.0082474	0.793103448275862	0.882008368200837	NUP98_T	0	0
ENSG00000230709.1		-1.04931	0.0064333	0.046696	0.758620689655172	0.738912133891213	NUP98_T	0	0
ENSG00000276362.1		-1.04944	0.0422755	0.16345	0.482758620689655	0.465271966527197	NUP98_T	0	0
ENSG00000244280.1	ECEL1P2	-1.04963	0.0987775	0.2772	0.413793103448276	0.359832635983264	NUP98_T	0	0
ENSG00000253315.1	LINC01932	-1.04993	0.0546094	0.19209	0.586206896551724	0.475313807531381	NUP98_T	0	0
ENSG00000116748.21	AMPD1	-1.05007	0.00778619	0.053505	0.793103448275862	0.785774058577406	NUP98_T	0	0
ENSG00000141198.16	TOM1L1	-1.05017	0.00678678	0.048541	1	0.947280334728034	NUP98_T	0	0
ENSG00000249085.1	TNPO1-DT	-1.05048	0.0399367	0.15766	0.241379310344828	0.384100418410042	NUP98_T	0	0
ENSG00000235237.1		-1.05072	0.0441196	0.16779	0.275862068965517	0.343933054393305	NUP98_T	0	0
ENSG00000235323.2	COTL1P2	-1.0509	0.0750759	0.2345	0.206896551724138	0.317991631799163	NUP98_T	0	0
ENSG00000198822.10	GRM3	-1.05103	0.0556019	0.19431	0.413793103448276	0.488702928870293	NUP98_T	0	0
ENSG00000168062.10	BATF2	-1.05149	0.000245778	0.0041456	1	0.97907949790795	NUP98_T	0	1
ENSG00000189433.7	GJB4	-1.05168	0.0282798	0.12663	0.448275862068966	0.495397489539749	NUP98_T	0	0
ENSG00000096088.16	PGC	-1.05185	0.000463797	0.0067606	0.862068965517241	0.881171548117155	NUP98_T	0	0
ENSG00000140287.11	HDC	-1.0519	0.00779011	0.053523	1	0.999163179916318	NUP98_T	0	0
ENSG00000171596.7	NMUR1	-1.05197	0.000172898	0.0031369	1	0.994979079497908	NUP98_T	1	0
ENSG00000286750.1		-1.05261	0.0419546	0.16248	0.448275862068966	0.524686192468619	NUP98_T	0	0
ENSG00000164188.9	RANBP3L	-1.0527	0.0019272	0.019721	0.931034482758621	0.893723849372385	NUP98_T	0	0
ENSG00000211896.7	IGHG1	-1.05279	0.00118231	0.01372	1	1	NUP98_T	1	0
ENSG00000244717.1	RPS27P14	-1.05296	0.0105857	0.065561	0.724137931034483	0.705439330543933	NUP98_T	0	0
ENSG00000225849.2	MKRN7P	-1.05304	0.0230007	0.11066	0.448275862068966	0.568200836820084	NUP98_T	0	0
ENSG00000280515.1	SALRNA2	-1.05307	0.0937337		0.172413793103448	0.261924686192469	NUP98_T	0	0
ENSG00000165124.18	SVEP1	-1.0533	0.0127743	0.074566	0.862068965517241	0.851046025104602	NUP98_T	0	0
ENSG00000200926.1	RNU6-960P	-1.05331	0.122594		0.172413793103448	0.25020920502092	NUP98_T	0	0
ENSG00000285476.1		-1.05385	0.00451371	0.036363	0.862068965517241	0.844351464435146	NUP98_T	0	0
ENSG00000211877.1	TRAJ12	-1.05399	0.0248135	0.11615	0.517241379310345	0.57071129707113	NUP98_T	0	0
ENSG00000198744.5	MTCO3P12	-1.05421	2.90334e-05	0.0007708	1	1	NUP98_T	0	0
ENSG00000253395.1	LINC03044	-1.0544	2.33085e-05	0.00064648	0.896551724137931	0.9581589958159	NUP98_T	0	0
ENSG00000116983.13	HPCAL4	-1.05491	0.000217667	0.0037656	0.896551724137931	0.990794979079498	NUP98_T	0	0
ENSG00000135519.8	KCNH3	-1.05492	2.38833e-06	0.00010178	1	0.999163179916318	NUP98_T	0	0
ENSG00000215808.4	LINC01139	-1.05546	0.216455	0.44138	0.448275862068966	0.294560669456067	NUP98_T	0	0
ENSG00000258592.1	LINC03059	-1.05547	0.211836	0.43577	0.275862068965517	0.276150627615063	NUP98_T	0	0
ENSG00000169122.11	FAM110B	-1.05548	0.00204082	0.020609	1	0.967364016736402	NUP98_T	0	0
ENSG00000241351.3	IGKV3-11	-1.05548	0.000367264	0.0056663	1	0.994979079497908	NUP98_T	0	0
ENSG00000265844.1		-1.05593	0.0793078	0.24248	0.275862068965517	0.346443514644351	NUP98_T	0	0
ENSG00000132958.17	TPTE2	-1.05595	0.000105862	0.0021369	0.896551724137931	0.948953974895397	NUP98_T	0	0
ENSG00000113396.13	SLC27A6	-1.05635	0.0121397	0.072134	0.827586206896552	0.881171548117155	NUP98_T	0	0
ENSG00000237471.2		-1.05637	0.000721107	0.0095219	0.896551724137931	0.910460251046025	NUP98_T	0	0
ENSG00000237745.1	RPL22P8	-1.05645	0.000492558	0.0070743	0.827586206896552	0.853556485355649	NUP98_T	0	0
ENSG00000261664.5	TTC39A-AS1	-1.05657	0.185971	0.4046	0.172413793103448	0.239330543933054	NUP98_T	0	0
ENSG00000245869.2		-1.05711	0.0007135	0.0094617	0.96551724137931	0.930543933054393	NUP98_T	0	0
ENSG00000211786.3	TRAV8-2	-1.05713	0.000644829	0.0087512	0.931034482758621	0.906276150627615	NUP98_T	0	0
ENSG00000100276.10	RASL10A	-1.05747	5.9937e-06	0.00021549	1	0.997489539748954	NUP98_T	0	0
ENSG00000227110.7	LMCD1-AS1	-1.05768	0.00887167	0.058605	0.620689655172414	0.707112970711297	NUP98_T	0	0
ENSG00000158488.16	CD1E	-1.05788	0.0508782	0.18398	0.689655172413793	0.713807531380753	NUP98_T	0	0
ENSG00000113263.13	ITK	-1.0579	3.18546e-05	0.00083437	1	1	NUP98_T	0	0
ENSG00000270550.1	IGHV3-30	-1.05797	0.00047473	0.0068926	1	0.998326359832636	NUP98_T	0	0
ENSG00000215477.2	RCN1P1	-1.05815	0.0543969	0.19168	0.379310344827586	0.448535564853557	NUP98_T	0	0
ENSG00000229092.2	IGHV3-47	-1.05817	0.0868973	0.25667	0.379310344827586	0.35397489539749	NUP98_T	0	0
ENSG00000213108.3	BTF3L4P3	-1.05838	0.00548813	0.041743	0.517241379310345	0.65439330543933	NUP98_T	0	0
ENSG00000115598.10	IL1RL2	-1.05923	0.00723932	0.051021	0.827586206896552	0.810041841004184	NUP98_T	1	0
ENSG00000181333.12	HEPHL1	-1.05952	0.000788074	0.010198	0.896551724137931	0.860251046025105	NUP98_T	0	0
ENSG00000285630.1		-1.05981	0.00728067	0.051213	0.620689655172414	0.744769874476987	NUP98_T	0	0
ENSG00000228336.2	OR9H1P	-1.05991	0.00551741	0.041876	0.551724137931034	0.741422594142259	NUP98_T	0	0
ENSG00000159713.11	TPPP3	-1.06006	0.000891	0.011081	1	1	NUP98_T	0	0
ENSG00000231808.2	LINC01388	-1.06025	0.0532358	0.18917	0.310344827586207	0.470292887029289	NUP98_T	0	0
ENSG00000285647.1		-1.06026	0.0927104		0.206896551724138	0.273640167364017	NUP98_T	0	0
ENSG00000104856.14	RELB	-1.0603	3.06178e-07	1.7891e-05	1	1	NUP98_T	0	1
ENSG00000196526.10	AFAP1	-1.0605	0.000438981	0.0065056	1	0.982426778242678	NUP98_T	0	1
ENSG00000168229.4	PTGDR	-1.0606	5.53993e-05	0.0012841	1	0.989958158995816	NUP98_T	0	0
ENSG00000257758.1	KRT18P20	-1.06062	0.0715818	0.22771	0.172413793103448	0.335564853556485	NUP98_T	0	0
ENSG00000064835.11	POU1F1	-1.06079	0.022445	0.10895	0.482758620689655	0.61255230125523	NUP98_T	0	1
ENSG00000165194.15	PCDH19	-1.0617	0.0508597	0.18395	0.482758620689655	0.480334728033473	NUP98_T	1	0
ENSG00000242578.1		-1.06171	0.0124856	0.073363	0.448275862068966	0.56652719665272	NUP98_T	0	0
ENSG00000223783.1	LINC01983	-1.06187	0.00109422	0.012962	0.620689655172414	0.75397489539749	NUP98_T	0	0
ENSG00000236824.2	BCYRN1	-1.062	0.00548508	0.041728	0.862068965517241	0.840167364016736	NUP98_T	0	0
ENSG00000095917.14	TPSD1	-1.06214	0.0108023	0.066523	0.96551724137931	0.97071129707113	NUP98_T	0	0
ENSG00000170035.16	UBE2E3	-1.06217	8.46093e-12	2.1611e-09	1	1	NUP98_T	0	0
ENSG00000242314.1	RPL12P32	-1.0624	7.11827e-05	0.0015584	0.793103448275862	0.907949790794979	NUP98_T	0	0
ENSG00000171433.12	GLOD5	-1.06247	0.00297411	0.027005	0.758620689655172	0.771548117154812	NUP98_T	0	0
ENSG00000269681.1		-1.06249	0.0752881	0.23486	0.275862068965517	0.354811715481172	NUP98_T	0	0
ENSG00000164651.17	SP8	-1.0626	0.150721	0.35733	0.206896551724138	0.272803347280335	NUP98_T	0	1
ENSG00000147799.11	ARHGAP39	-1.06271	0.000561188	0.007855	0.96551724137931	0.974058577405858	NUP98_T	0	0
ENSG00000287421.1		-1.06277	0.0137934	0.078498	0.413793103448276	0.568200836820084	NUP98_T	0	0
ENSG00000182459.5	TEX19	-1.06399	0.116748		0.137931034482759	0.23347280334728	NUP98_T	0	0
ENSG00000123700.5	KCNJ2	-1.064	0.00401385	0.033496	0.896551724137931	0.938912133891213	NUP98_T	0	0
ENSG00000236062.1	GSTM5P1	-1.06409	0.0867575		0.103448275862069	0.243514644351464	NUP98_T	0	0
ENSG00000220378.3	KRT8P42	-1.06418	0.0271894	0.1236	0.586206896551724	0.630125523012552	NUP98_T	0	0
ENSG00000134668.12	SPOCD1	-1.06428	0.0148305	0.08242	0.689655172413793	0.733054393305439	NUP98_T	0	0
ENSG00000275695.1	UBE2Q2P6	-1.06441	0.0440894	0.16774	0.275862068965517	0.380753138075314	NUP98_T	0	0
ENSG00000204334.7	ERICH2	-1.0648	0.120301	0.31224	0.206896551724138	0.318828451882845	NUP98_T	0	0
ENSG00000185745.10	IFIT1	-1.06508	0.00104828	0.012543	1	0.998326359832636	NUP98_T	0	0
ENSG00000255356.2		-1.06536	0.154707	0.36279	0.0344827586206897	0.197489539748954	NUP98_T	0	0
ENSG00000103175.11	WFDC1	-1.06555	0.000315568	0.0050173	0.931034482758621	0.981589958158996	NUP98_T	0	0
ENSG00000258672.1		-1.06557	0.122827	0.3165	0.137931034482759	0.274476987447699	NUP98_T	0	0
ENSG00000265519.1		-1.06619	0.0167371	0.089441	0.551724137931034	0.646861924686192	NUP98_T	0	0
ENSG00000234152.1	ELOBP1	-1.06625	0.0134206	0.077078	0.413793103448276	0.563179916317992	NUP98_T	0	0
ENSG00000074657.14	ZNF532	-1.06639	7.26046e-05	0.0015869	1	1	NUP98_T	0	1
ENSG00000162520.15	SYNC	-1.06644	0.000130884	0.002516	0.862068965517241	0.948117154811715	NUP98_T	0	0
ENSG00000143067.5	ZNF697	-1.06676	2.04144e-07	1.3143e-05	1	0.998326359832636	NUP98_T	0	1
ENSG00000255484.2	LINC02764	-1.06676	0.0871302	0.25706	0.310344827586207	0.306276150627615	NUP98_T	0	0
ENSG00000154277.13	UCHL1	-1.0672	0.0135599	0.077576	0.793103448275862	0.899581589958159	NUP98_T	0	0
ENSG00000171044.11	XKR6	-1.0673	0.000202013	0.003537	0.96551724137931	0.982426778242678	NUP98_T	0	0
ENSG00000227959.1	EPHA2-AS1	-1.0675	0.131727		0.0344827586206897	0.211715481171548	NUP98_T	0	0
ENSG00000259920.1		-1.06753	0.00197152	0.020085	0.758620689655172	0.825941422594142	NUP98_T	0	0
ENSG00000224940.9	PRRT4	-1.06757	0.000105409	0.0021327	1	1	NUP98_T	0	0
ENSG00000153923.10	CLCA3P	-1.06792	0.00439516	0.035739	0.620689655172414	0.691213389121339	NUP98_T	0	0
ENSG00000219703.1	RAP1BP3	-1.06802	0.020177	0.10142	0.413793103448276	0.538075313807531	NUP98_T	0	0
ENSG00000261742.6	LINC00922	-1.06802	0.15385	0.36146	0.206896551724138	0.235146443514644	NUP98_T	0	0
ENSG00000064042.18	LIMCH1	-1.06879	0.0138358	0.078671	0.96551724137931	0.855230125523013	NUP98_T	0	0
ENSG00000287011.1		-1.0692	0.0256718	0.11888	0.379310344827586	0.55397489539749	NUP98_T	0	0
ENSG00000146477.6	SLC22A3	-1.06938	0.0302679	0.13227	0.793103448275862	0.684518828451883	NUP98_T	0	0
ENSG00000229562.1	ZFYVE9P1	-1.06942	0.113923		0.103448275862069	0.22928870292887	NUP98_T	0	0
ENSG00000228485.1	GRK5-IT1	-1.06995	0.000836256	0.010618	0.862068965517241	0.905439330543933	NUP98_T	0	0
ENSG00000147642.17	SYBU	-1.07008	0.000245394	0.0041456	0.96551724137931	0.960669456066946	NUP98_T	0	0
ENSG00000224666.3	ETV7-AS1	-1.07102	0.0475496	0.17637	0.241379310344828	0.39581589958159	NUP98_T	0	0
ENSG00000145349.17	CAMK2D	-1.07113	6.28231e-06	0.00022442	1	0.999163179916318	NUP98_T	0	0
ENSG00000129195.16	PIMREG	-1.07118	0.000166714	0.0030522	0.931034482758621	0.980753138075314	NUP98_T	0	0
ENSG00000185640.6	KRT79	-1.07118	0.0647266	0.21382	0.620689655172414	0.554811715481172	NUP98_T	0	0
ENSG00000184809.13	B3GALT5-AS1	-1.07134	0.10613	0.28933	0.344827586206897	0.336401673640167	NUP98_T	0	0
ENSG00000183421.12	RIPK4	-1.07144	0.0478612	0.17693	0.586206896551724	0.61673640167364	NUP98_T	0	1
ENSG00000236849.6	LINC01474	-1.07181	0.0551989	0.19345	0.275862068965517	0.45020920502092	NUP98_T	0	0
ENSG00000257127.6	CLLU1	-1.07185	0.0509376	0.18407	0.344827586206897	0.37489539748954	NUP98_T	0	0
ENSG00000176984.6		-1.07223	0.116569		0.103448275862069	0.224267782426778	NUP98_T	0	0
ENSG00000143878.10	RHOB	-1.07224	4.15272e-06	0.00015802	1	1	NUP98_T	0	0
ENSG00000269356.1		-1.07251	0.155131	0.36329	0.103448275862069	0.197489539748954	NUP98_T	0	0
ENSG00000278041.1		-1.07258	0.00842574	0.056606	0.517241379310345	0.700418410041841	NUP98_T	0	0
ENSG00000214402.7	LCNL1	-1.0726	0.00692018	0.049296	0.862068965517241	0.902092050209205	NUP98_T	0	0
ENSG00000232891.1		-1.07323	0.00829972	0.056009	0.724137931034483	0.730543933054393	NUP98_T	0	0
ENSG00000119614.3	VSX2	-1.07335	0.0257229	0.11905	0.482758620689655	0.58326359832636	NUP98_T	0	1
ENSG00000120645.12	IQSEC3	-1.07342	0.000871882	0.010939	1	0.997489539748954	NUP98_T	0	0
ENSG00000173166.18	RAPH1	-1.07352	0.000135956	0.0025847	0.96551724137931	0.986610878661088	NUP98_T	0	0
ENSG00000115468.12	EFHD1	-1.07389	0.000481478	0.0069586	0.793103448275862	0.918828451882845	NUP98_T	0	0
ENSG00000238201.1		-1.0739	0.0839018	0.25129	0.310344827586207	0.402510460251046	NUP98_T	0	0
ENSG00000132840.10	BHMT2	-1.07394	0.00729309	0.051265	0.689655172413793	0.671129707112971	NUP98_T	0	0
ENSG00000211803.2	TRAV23DV6	-1.07406	0.00378286	0.032096	0.793103448275862	0.799163179916318	NUP98_T	0	0
ENSG00000253283.1		-1.07414	0.0572038	0.19789	0.241379310344828	0.326359832635983	NUP98_T	0	0
ENSG00000231811.3		-1.0747	0.0248666	0.1163	0.448275862068966	0.545606694560669	NUP98_T	0	0
ENSG00000124145.6	SDC4	-1.07472	0.00012714	0.0024683	1	1	NUP98_T	0	0
ENSG00000261834.2	IGHV3OR16-15	-1.075	0.22456	0.4508	0.206896551724138	0.2	NUP98_T	0	0
ENSG00000188536.13	HBA2	-1.0753	0.0148557	0.082524	1	0.997489539748954	NUP98_T	0	0
ENSG00000283347.1		-1.07559	0.086491		0.0689655172413793	0.261087866108787	NUP98_T	0	0
ENSG00000255772.5	LINC01479	-1.07618	0.0886168		0.103448275862069	0.251882845188285	NUP98_T	0	0
ENSG00000259848.9		-1.07637	0.0325531	0.1381	0.344827586206897	0.45020920502092	NUP98_T	0	0
ENSG00000130513.6	GDF15	-1.07644	0.000741813	0.0097389	1	0.996652719665272	NUP98_T	1	0
ENSG00000254338.1	MAFA-AS1	-1.07644	0.0353072	0.14558	0.379310344827586	0.515481171548117	NUP98_T	0	0
ENSG00000211623.2	IGKV2D-26	-1.07691	0.0989321	0.27737	0.344827586206897	0.315481171548117	NUP98_T	0	0
ENSG00000182230.12		-1.07802	0.012952	0.075295	0.551724137931034	0.642677824267782	NUP98_T	0	0
ENSG00000237990.3	CNTN4-AS1	-1.07827	0.0995705	0.27846	0.275862068965517	0.295397489539749	NUP98_T	0	0
ENSG00000286072.1		-1.0783	0.14288	0.34624	0.172413793103448	0.226778242677824	NUP98_T	0	0
ENSG00000103528.17	SYT17	-1.07858	0.000126931	0.0024654	1	0.978242677824268	NUP98_T	0	0
ENSG00000255136.3	TPBGL-AS1	-1.07858	0.047541	0.17637	0.379310344827586	0.449372384937238	NUP98_T	0	0
ENSG00000197587.11	DMBX1	-1.07871	0.0438014	0.16711	0.413793103448276	0.478661087866109	NUP98_T	0	1
ENSG00000186417.14	GLDN	-1.07882	0.00812572	0.055109	0.96551724137931	0.929707112970711	NUP98_T	0	0
ENSG00000260549.2	MT1L	-1.07899	0.0101757	0.063882	0.620689655172414	0.746443514644351	NUP98_T	0	0
ENSG00000273041.1	ATF4P2	-1.0791	0.00568146	0.042764	0.586206896551724	0.697907949790795	NUP98_T	0	0
ENSG00000285774.3	SAMD4A-AS1	-1.07934	0.0417604	0.16211	0.413793103448276	0.424267782426778	NUP98_T	0	0
ENSG00000231246.2	LINC02884	-1.07971	0.0301705	0.13218	0.517241379310345	0.538912133891213	NUP98_T	0	0
ENSG00000165246.14	NLGN4Y	-1.07974	0.0998575	0.27899	0.379310344827586	0.486192468619247	NUP98_T	0	0
ENSG00000182636.8	NDN	-1.08024	0.027005	0.123	0.862068965517241	0.899581589958159	NUP98_T	0	1
ENSG00000236817.5		-1.0806	0.0155966	0.085354	0.413793103448276	0.572384937238494	NUP98_T	0	0
ENSG00000249740.3	OSMR-DT	-1.08088	0.0885553	0.25962	0.275862068965517	0.317154811715481	NUP98_T	0	0
ENSG00000117595.12	IRF6	-1.0809	0.00276661	0.025712	0.931034482758621	0.971548117154812	NUP98_T	0	1
ENSG00000272050.1		-1.08106	0.211515	0.43542	0.0689655172413793	0.182426778242678	NUP98_T	0	0
ENSG00000278857.1	IGKV1D-12	-1.08108	0.00566284	0.042657	0.620689655172414	0.800836820083682	NUP98_T	0	0
ENSG00000122386.11	ZNF205	-1.0811	0.000535321	0.0075855	1	0.978242677824268	NUP98_T	0	1
ENSG00000256039.2	LINC02446	-1.08117	0.000138789	0.0026215	0.931034482758621	0.988284518828452	NUP98_T	0	0
ENSG00000034053.14	APBA2	-1.08119	0.000126431	0.0024606	1	0.999163179916318	NUP98_T	0	0
ENSG00000254233.1	LINC02365	-1.08133	0.00292092	0.026708	0.586206896551724	0.732217573221757	NUP98_T	0	0
ENSG00000269959.1	SPACA6-AS1	-1.08143	0.0141545	0.079844	0.586206896551724	0.671129707112971	NUP98_T	0	0
ENSG00000274248.1		-1.08257	0.151265	0.35803	0.103448275862069	0.235146443514644	NUP98_T	0	0
ENSG00000279659.1		-1.08264	0.00403184	0.033576	0.827586206896552	0.824267782426778	NUP98_T	0	0
ENSG00000249695.6		-1.08338	0.00262922	0.024741	0.862068965517241	0.894560669456067	NUP98_T	0	0
ENSG00000240875.6	LINC00886	-1.08384	5.91251e-06	0.00021316	0.96551724137931	0.99581589958159	NUP98_T	0	0
ENSG00000070087.14	PFN2	-1.08395	4.24395e-06	0.00016071	1	0.996652719665272	NUP98_T	0	0
ENSG00000243797.6		-1.08406	0.0125255	0.07352	0.517241379310345	0.634309623430962	NUP98_T	0	0
ENSG00000259591.2		-1.08428	0.268738	0.49897	0.103448275862069	0.173221757322176	NUP98_T	0	0
ENSG00000102362.15	SYTL4	-1.08487	0.000817037	0.010452	1	0.956485355648536	NUP98_T	0	0
ENSG00000272701.3	MESTIT1	-1.08503	0.000264845	0.0043972	0.793103448275862	0.908786610878661	NUP98_T	0	0
ENSG00000066629.18	EML1	-1.08533	0.00993731	0.062931	0.758620689655172	0.755648535564854	NUP98_T	0	0
ENSG00000010438.17	PRSS3	-1.08545	0.00173104	0.018166	0.896551724137931	0.866945606694561	NUP98_T	0	0
ENSG00000140254.12	DUOXA1	-1.08589	0.00339745	0.02965	0.827586206896552	0.82510460251046	NUP98_T	0	0
ENSG00000253376.2		-1.08591	0.203766	0.42627	0.103448275862069	0.17907949790795	NUP98_T	0	0
ENSG00000161992.6	PRR35	-1.08592	0.014559	0.081361	0.551724137931034	0.62928870292887	NUP98_T	0	0
ENSG00000027869.12	SH2D2A	-1.08609	1.95027e-06	8.5986e-05	1	1	NUP98_T	0	0
ENSG00000260046.1		-1.08664	0.0141502	0.079842	0.379310344827586	0.524686192468619	NUP98_T	0	0
ENSG00000286125.1		-1.08671	0.0022702	0.022241	0.827586206896552	0.781589958158996	NUP98_T	0	0
ENSG00000211625.2	IGKV3D-20	-1.08708	0.00224211	0.022054	0.96551724137931	0.946443514644352	NUP98_T	0	0
ENSG00000229688.8	CRPPA-AS1	-1.08757	1.70778e-05	0.00050753	0.896551724137931	0.951464435146444	NUP98_T	0	0
ENSG00000205274.3	TRBV20OR9-2	-1.08765	0.0207209	0.10327	0.482758620689655	0.507949790794979	NUP98_T	0	0
ENSG00000197721.17	CR1L	-1.08772	0.00127041	0.014441	1	0.96234309623431	NUP98_T	0	0
ENSG00000198092.6	TMPRSS11F	-1.08774	0.121709	0.31461	0.586206896551724	0.409205020920502	NUP98_T	0	0
ENSG00000140481.15	CCDC33	-1.08788	0.0402455	0.15852	0.379310344827586	0.472803347280335	NUP98_T	0	0
ENSG00000162367.11	TAL1	-1.088	0.000589093	0.0081666	1	0.999163179916318	NUP98_T	0	1
ENSG00000270423.1		-1.0881	0.144946	0.34919	0.275862068965517	0.248535564853556	NUP98_T	0	0
ENSG00000166313.19	APBB1	-1.08813	4.06939e-06	0.00015581	1	1	NUP98_T	0	0
ENSG00000241220.1		-1.08832	0.0458854	0.17226	0.206896551724138	0.334728033472803	NUP98_T	0	0
ENSG00000268480.3	NFILZ	-1.08844	0.0121322	0.072121	0.655172413793103	0.723012552301255	NUP98_T	0	0
ENSG00000253213.1	USP12P1	-1.08893	2.63802e-05	0.00071271	0.793103448275862	0.927196652719665	NUP98_T	0	0
ENSG00000230899.1	MAGEA8-AS1	-1.08912	0.0211284	0.1047	0.310344827586207	0.438493723849372	NUP98_T	0	0
ENSG00000116183.11	PAPPA2	-1.08923	0.00237154	0.023022	0.827586206896552	0.836820083682008	NUP98_T	0	0
ENSG00000197921.6	HES5	-1.08942	0.018359	0.09518	0.344827586206897	0.552301255230126	NUP98_T	0	1
ENSG00000260077.1		-1.08952	9.44084e-06	0.00031135	1	1	NUP98_T	0	0
ENSG00000279423.1		-1.08957	0.00380001	0.03219	0.620689655172414	0.713807531380753	NUP98_T	0	0
ENSG00000005471.19	ABCB4	-1.08974	7.18377e-06	0.00024999	1	0.993305439330544	NUP98_T	0	0
ENSG00000166920.13	C15orf48	-1.09026	0.00316347	0.028212	1	0.952301255230126	NUP98_T	0	0
ENSG00000276406.1		-1.09039	0.0186274	0.096138	0.241379310344828	0.424267782426778	NUP98_T	0	0
ENSG00000120279.6	MYCT1	-1.0905	0.0101115	0.063672	0.862068965517241	0.891213389121339	NUP98_T	0	0
ENSG00000224683.1	RPL36AP29	-1.09065	0.00330061	0.029094	0.793103448275862	0.687866108786611	NUP98_T	0	0
ENSG00000079931.15	MOXD1	-1.09157	0.000295126	0.0047895	0.896551724137931	0.914644351464435	NUP98_T	1	0
ENSG00000230595.1	RSL24D1P2	-1.09185	0.0168667	0.089838	0.344827586206897	0.440167364016736	NUP98_T	0	0
ENSG00000156218.13	ADAMTSL3	-1.09198	0.0300872	0.13199	0.551724137931034	0.598326359832636	NUP98_T	0	0
ENSG00000211805.1	TRAV24	-1.09212	0.00832548	0.056116	0.551724137931034	0.670292887029289	NUP98_T	0	0
ENSG00000260550.2		-1.09217	0.0646214		0.0689655172413793	0.239330543933054	NUP98_T	0	0
ENSG00000205683.11	DPF3	-1.09264	0.000111754	0.0022305	1	0.98744769874477	NUP98_T	0	1
ENSG00000134871.19	COL4A2	-1.09307	0.00133134	0.014916	1	0.984100418410042	NUP98_T	0	0
ENSG00000054356.14	PTPRN	-1.09324	0.00389986	0.032804	0.931034482758621	0.872803347280335	NUP98_T	0	0
ENSG00000250048.2	LINC00603	-1.09351	0.236269		0.0689655172413793	0.171548117154812	NUP98_T	0	0
ENSG00000136866.14	ZFP37	-1.09363	0.00125086	0.014285	0.931034482758621	0.930543933054393	NUP98_T	0	1
ENSG00000136603.14	SKIL	-1.09385	3.06802e-07	1.7891e-05	1	1	NUP98_T	0	1
ENSG00000259495.3	ARNT2-DT	-1.09441	0.0822591	0.24807	0.344827586206897	0.394142259414226	NUP98_T	0	0
ENSG00000261821.2		-1.0946	0.00582144	0.043566	0.517241379310345	0.704602510460251	NUP98_T	0	0
ENSG00000104059.4	ENTREP2	-1.09463	0.0343356	0.14296	0.758620689655172	0.708786610878661	NUP98_T	0	0
ENSG00000211779.3	TRAV5	-1.09497	0.00350755	0.030356	0.655172413793103	0.753138075313807	NUP98_T	0	0
ENSG00000073711.11	PPP2R3A	-1.095	1.0985e-06	5.3065e-05	1	0.994979079497908	NUP98_T	0	0
ENSG00000254936.4		-1.09559	0.0127009	0.074259	0.620689655172414	0.728870292887029	NUP98_T	0	0
ENSG00000223721.3	UQCRFS1P2	-1.09586	0.0432096	0.16576	0.275862068965517	0.386610878661088	NUP98_T	0	0
ENSG00000231255.1		-1.09664	0.168543	0.38192	0.137931034482759	0.22510460251046	NUP98_T	0	0
ENSG00000226668.5		-1.0968	0.178102		0.241379310344828	0.209205020920502	NUP98_T	0	0
ENSG00000152049.6	KCNE4	-1.09698	0.0239252	0.11354	0.620689655172414	0.596652719665272	NUP98_T	0	0
ENSG00000267195.1	MIR212	-1.09698	0.0595698	0.20298	0.241379310344828	0.342259414225941	NUP98_T	0	0
ENSG00000277631.5	PGM5P3-AS1	-1.09715	0.0373508	0.15103	0.586206896551724	0.487866108786611	NUP98_T	0	0
ENSG00000286376.1		-1.09746	0.00782889	0.053684	0.517241379310345	0.630125523012552	NUP98_T	0	0
ENSG00000105707.14	HPN	-1.09795	0.000789292	0.010199	0.827586206896552	0.845188284518828	NUP98_T	0	0
ENSG00000259001.3		-1.09822	0.0631058	0.21055	0.448275862068966	0.442677824267782	NUP98_T	0	0
ENSG00000275340.1	FGD5P1	-1.09822	0.0163805	0.087969	0.482758620689655	0.610041841004184	NUP98_T	0	0
ENSG00000161911.11	TREML1	-1.09958	0.000878257	0.010977	1	0.982426778242678	NUP98_T	0	0
ENSG00000137094.15	DNAJB5	-1.10006	7.1741e-06	0.00024988	1	1	NUP98_T	0	0
ENSG00000185630.19	PBX1	-1.10048	0.00603867	0.044755	1	0.97907949790795	NUP98_T	0	1
ENSG00000254872.3	LINC02688	-1.10057	0.0010616	0.012675	0.931034482758621	0.918828451882845	NUP98_T	0	0
ENSG00000232040.4	SCAND3	-1.10095	0.0426262	0.1643	0.379310344827586	0.553138075313808	NUP98_T	0	1
ENSG00000268460.2		-1.10111	0.0342376	0.14274	0.517241379310345	0.492050209205021	NUP98_T	0	0
ENSG00000186469.8	GNG2	-1.10123	1.88396e-10	3.2011e-08	1	1	NUP98_T	0	0
ENSG00000267644.1		-1.10148	0.0252628	0.1178	0.413793103448276	0.470292887029289	NUP98_T	0	0
ENSG00000216854.2	RPL17P26	-1.10222	0.00105965	0.01266	0.827586206896552	0.85020920502092	NUP98_T	0	0
ENSG00000254584.2	LINC03031	-1.10227	0.0426619	0.1644	0.448275862068966	0.452719665271967	NUP98_T	0	0
ENSG00000240280.7	TCAM1P	-1.10268	0.0381044	0.15297	0.620689655172414	0.725523012552301	NUP98_T	0	0
ENSG00000243466.1	IGKV1-5	-1.10276	0.000302298	0.0048757	1	0.999163179916318	NUP98_T	0	0
ENSG00000167191.12	GPRC5B	-1.10346	0.000841699	0.010652	0.896551724137931	0.943933054393305	NUP98_T	0	0
ENSG00000268660.1	LETM1P2	-1.10396	0.00245284	0.023587	0.724137931034483	0.8	NUP98_T	0	0
ENSG00000256672.1	LINC02455	-1.1041	0.0260848	0.12018	0.275862068965517	0.430125523012552	NUP98_T	0	0
ENSG00000095203.14	EPB41L4B	-1.10492	0.0363058	0.1483	0.551724137931034	0.621757322175732	NUP98_T	0	0
ENSG00000239951.1	IGKV3-20	-1.10536	0.000156783	0.002897	1	0.998326359832636	NUP98_T	0	0
ENSG00000036565.15	SLC18A1	-1.10544	0.00048581	0.0070002	0.96551724137931	0.905439330543933	NUP98_T	0	0
ENSG00000151838.12	CCDC175	-1.10553	0.00523764	0.040428	0.793103448275862	0.788284518828452	NUP98_T	0	0
ENSG00000287084.1		-1.10614	0.0880354		0.103448275862069	0.252719665271967	NUP98_T	0	0
ENSG00000145649.8	GZMA	-1.1071	3.59799e-05	0.00091364	1	0.994979079497908	NUP98_T	0	0
ENSG00000223361.5	FTH1P10	-1.10721	0.00127684	0.014497	0.931034482758621	0.899581589958159	NUP98_T	0	0
ENSG00000236324.1	SNX9-AS1	-1.10732	0.0092656	0.060159	0.862068965517241	0.790794979079498	NUP98_T	0	0
ENSG00000164111.15	ANXA5	-1.10745	3.93903e-06	0.00015226	1	1	NUP98_T	0	0
ENSG00000226087.2		-1.10757	0.0435407		0.137931034482759	0.297907949790795	NUP98_T	0	0
ENSG00000271339.1		-1.10766	0.0358868	0.14721	0.275862068965517	0.402510460251046	NUP98_T	0	0
ENSG00000167861.16	HID1	-1.10805	0.000617131	0.0084508	0.96551724137931	0.994979079497908	NUP98_T	0	0
ENSG00000268529.1	CYP2T3P	-1.10808	0.00410534	0.034005	0.724137931034483	0.793305439330544	NUP98_T	0	0
ENSG00000233725.7	NRAD1	-1.10814	0.0247444	0.11596	0.344827586206897	0.444351464435146	NUP98_T	0	0
ENSG00000249488.1	NACAP5	-1.10846	0.0196055	0.099504	0.551724137931034	0.594142259414226	NUP98_T	0	0
ENSG00000197153.5	H3C12	-1.10874	0.000483099	0.0069769	0.896551724137931	0.937238493723849	NUP98_T	0	0
ENSG00000234200.2		-1.10948	0.144728		0.172413793103448	0.228451882845188	NUP98_T	0	0
ENSG00000226476.6	LINC01748	-1.10956	0.0243698	0.11491	0.586206896551724	0.572384937238494	NUP98_T	0	0
ENSG00000253451.1	IGLV2-28	-1.10976	0.0257538	0.11915	0.655172413793103	0.592468619246862	NUP98_T	0	0
ENSG00000231682.1	LINC01891	-1.11074	0.00236296	0.022961	0.724137931034483	0.800836820083682	NUP98_T	0	0
ENSG00000233836.7		-1.1114	0.00045376	0.0066565	0.931034482758621	0.960669456066946	NUP98_T	0	0
ENSG00000179636.15	TPPP2	-1.11178	0.0241607	0.11427	0.344827586206897	0.465271966527197	NUP98_T	0	0
ENSG00000235742.1		-1.11188	0.00173534	0.018191	0.620689655172414	0.751464435146444	NUP98_T	0	0
ENSG00000188816.3	HMX2	-1.11233	0.264452	0.49481	0.137931034482759	0.20836820083682	NUP98_T	0	1
ENSG00000088756.13	ARHGAP28	-1.11269	0.0365162	0.14896	0.724137931034483	0.58326359832636	NUP98_T	0	0
ENSG00000211800.3	TRAV20	-1.11317	0.00358991	0.030888	0.758620689655172	0.758995815899582	NUP98_T	0	0
ENSG00000283608.1		-1.11389	0.0276638	0.12484	0.275862068965517	0.470292887029289	NUP98_T	0	0
ENSG00000213338.3	ATF4P1	-1.11394	0.00805183	0.054743	0.344827586206897	0.57907949790795	NUP98_T	0	0
ENSG00000237986.4	CELF2-AS2	-1.11403	0.080877		0.172413793103448	0.275313807531381	NUP98_T	0	0
ENSG00000174473.16	GALNTL6	-1.1141	0.00027234	0.0044907	1	0.988284518828452	NUP98_T	0	0
ENSG00000254030.1	IGLC5	-1.11421	0.0604168	0.20492	0.310344827586207	0.351464435146443	NUP98_T	0	0
ENSG00000236197.4	PPP1R9A-AS1	-1.11427	0.111847	0.29876	0.172413793103448	0.265271966527197	NUP98_T	0	0
ENSG00000182798.10	MAGEB17	-1.11496	0.0174036	0.091811	0.241379310344828	0.422594142259414	NUP98_T	0	0
ENSG00000232392.1	GOT2P7	-1.11499	0.133109		0.0689655172413793	0.2	NUP98_T	0	0
ENSG00000211651.3	IGLV1-44	-1.11508	0.000495169	0.0071066	1	0.99581589958159	NUP98_T	0	0
ENSG00000164400.6	CSF2	-1.11513	0.113584	0.30167	0.344827586206897	0.359832635983264	NUP98_T	0	0
ENSG00000199240.1	RNA5SP46	-1.11551	0.146042		0.0344827586206897	0.184100418410042	NUP98_T	0	0
ENSG00000261488.1	TBILA	-1.116	0.0158279	0.08609	0.586206896551724	0.564016736401674	NUP98_T	0	0
ENSG00000279220.4	CMKLR2-AS	-1.11603	0.0526559	0.18806	0.586206896551724	0.439330543933054	NUP98_T	0	0
ENSG00000156006.5	NAT2	-1.11644	0.0970339	0.27433	0.275862068965517	0.353138075313808	NUP98_T	0	0
ENSG00000227225.1	MTND1P14	-1.11678	0.0549835	0.19296	0.344827586206897	0.389958158995816	NUP98_T	0	0
ENSG00000224205.2	GSTT3P	-1.11691	0.0490744	0.17981	0.206896551724138	0.323849372384937	NUP98_T	0	0
ENSG00000235175.1	RPL26P37	-1.117	0.00494262	0.038787	0.758620689655172	0.863598326359833	NUP98_T	0	0
ENSG00000286694.1		-1.11721	0.0446846	0.16915	0.241379310344828	0.376569037656904	NUP98_T	0	0
ENSG00000177425.11	PAWR	-1.11723	0.00106309	0.012681	1	0.998326359832636	NUP98_T	0	1
ENSG00000211791.2	TRAV13-2	-1.11767	0.000788838	0.010199	0.827586206896552	0.848535564853557	NUP98_T	0	0
ENSG00000111186.13	WNT5B	-1.11771	0.000367031	0.0056649	0.96551724137931	0.98744769874477	NUP98_T	1	0
ENSG00000021826.17	CPS1	-1.1179	0.00550102	0.0418	0.96551724137931	0.889539748953975	NUP98_T	0	0
ENSG00000151718.16	WWC2	-1.11792	0.000215477	0.0037376	1	0.99581589958159	NUP98_T	0	0
ENSG00000120057.5	SFRP5	-1.11809	0.00311246	0.027917	1	0.919665271966527	NUP98_T	0	1
ENSG00000273736.1		-1.11865	0.0510886	0.18447	0.206896551724138	0.378242677824268	NUP98_T	0	0
ENSG00000259150.6	LINC00929	-1.1188	0.095562	0.27188	0.206896551724138	0.269456066945607	NUP98_T	0	0
ENSG00000235433.1	MTATP6P17	-1.11892	0.0408732	0.15986	0.344827586206897	0.42092050209205	NUP98_T	0	0
ENSG00000125851.10	PCSK2	-1.11895	0.0940861	0.26921	0.482758620689655	0.380753138075314	NUP98_T	0	0
ENSG00000132563.16	REEP2	-1.1191	1.24502e-06	5.912e-05	1	0.986610878661088	NUP98_T	0	0
ENSG00000258130.8		-1.11941	0.00918721	0.059849	0.413793103448276	0.549790794979079	NUP98_T	0	0
ENSG00000273443.1		-1.1195	0.00504226	0.039363	0.931034482758621	0.888702928870293	NUP98_T	0	0
ENSG00000250261.1	CCDC74BP1	-1.12	0.0379133	0.15245	0.551724137931034	0.496234309623431	NUP98_T	0	0
ENSG00000137491.15	SLCO2B1	-1.12036	0.0107673	0.066411	0.931034482758621	0.883682008368201	NUP98_T	0	0
ENSG00000253239.1	IGLVI-70	-1.12093	0.0446551	0.16905	0.482758620689655	0.527196652719665	NUP98_T	0	0
ENSG00000148948.8	LRRC4C	-1.12182	0.0668573	0.21808	0.517241379310345	0.471129707112971	NUP98_T	0	0
ENSG00000213252.3		-1.12191	2.02224e-05	0.00057854	0.827586206896552	0.890376569037657	NUP98_T	0	0
ENSG00000128250.5	RFPL1	-1.12211	0.117192		0.0689655172413793	0.217573221757322	NUP98_T	0	0
ENSG00000116299.17	ELAPOR1	-1.12229	1.17919e-06	5.6613e-05	1	1	NUP98_T	0	0
ENSG00000124749.17	COL21A1	-1.12269	0.0292476	0.12939	0.517241379310345	0.614225941422594	NUP98_T	0	0
ENSG00000155980.13	KIF5A	-1.12269	2.63068e-06	0.00010984	1	0.994979079497908	NUP98_T	0	0
ENSG00000152463.15	OLAH	-1.12318	0.0198842	0.10037	0.862068965517241	0.826778242677824	NUP98_T	0	0
ENSG00000162592.10	CCDC27	-1.1233	0.000329322	0.0051895	0.827586206896552	0.852719665271967	NUP98_T	0	0
ENSG00000154917.11	RAB6B	-1.12334	3.84497e-06	0.00014951	1	1	NUP98_T	0	0
ENSG00000278973.1		-1.12346	0.0142143	0.080074	0.379310344827586	0.545606694560669	NUP98_T	0	0
ENSG00000147724.12	FAM135B	-1.12386	0.0929215	0.26729	0.448275862068966	0.37907949790795	NUP98_T	0	0
ENSG00000171587.15	DSCAM	-1.12429	0.121099	0.31366	0.310344827586207	0.272803347280335	NUP98_T	0	0
ENSG00000213530.3	MTHFD2P5	-1.12441	0.0186876	0.096373	0.413793103448276	0.507949790794979	NUP98_T	0	0
ENSG00000211961.3	IGHV1-45	-1.12478	0.0114071	0.068951	0.655172413793103	0.723012552301255	NUP98_T	0	0
ENSG00000130822.16	PNCK	-1.12486	0.00515684	0.040031	0.551724137931034	0.77071129707113	NUP98_T	0	0
ENSG00000253364.2	COPDA1	-1.12488	0.00164023	0.017423	0.862068965517241	0.831799163179916	NUP98_T	0	0
ENSG00000287761.1		-1.12503	0.0344282		0.206896551724138	0.327196652719665	NUP98_T	0	0
ENSG00000256574.8	OR13A1	-1.12505	0.00309441	0.027813	0.620689655172414	0.802510460251046	NUP98_T	0	0
ENSG00000285155.1		-1.12515	0.0824993	0.24862	0.172413793103448	0.246861924686192	NUP98_T	0	0
ENSG00000253671.3		-1.12557	0.15833	0.36779	0.379310344827586	0.283682008368201	NUP98_T	0	0
ENSG00000164393.8	ADGRF2	-1.1256	0.061723	0.20767	0.344827586206897	0.350627615062762	NUP98_T	0	0
ENSG00000198929.13	NOS1AP	-1.12564	0.00157534	0.016931	0.96551724137931	0.946443514644352	NUP98_T	0	0
ENSG00000260118.1		-1.12597	0.00013042	0.0025107	0.793103448275862	0.865271966527197	NUP98_T	0	0
ENSG00000006747.15	SCIN	-1.12598	0.0189589	0.097291	0.827586206896552	0.857740585774059	NUP98_T	0	0
ENSG00000105672.14	ETV2	-1.12614	1.02479e-09	1.4252e-07	1	0.997489539748954	NUP98_T	0	1
ENSG00000254221.2	PCDHGB1	-1.12619	0.0213072	0.10515	0.689655172413793	0.679497907949791	NUP98_T	1	0
ENSG00000233850.1		-1.1262	0.00448998	0.036266	0.586206896551724	0.709623430962343	NUP98_T	0	0
ENSG00000182472.9	CAPN12	-1.12647	2.61238e-08	2.3098e-06	1	0.998326359832636	NUP98_T	0	0
ENSG00000267336.1	EIF4A2P1	-1.1267	1.95384e-06	8.5986e-05	0.931034482758621	0.959832635983264	NUP98_T	0	0
ENSG00000283566.2		-1.12687	0.00269383	0.02523	0.724137931034483	0.789121338912134	NUP98_T	0	0
ENSG00000211789.2	TRAV12-2	-1.12693	0.00086973	0.010922	0.793103448275862	0.883682008368201	NUP98_T	0	0
ENSG00000004799.8	PDK4	-1.12696	0.00237917	0.023076	1	0.985774058577406	NUP98_T	0	0
ENSG00000125084.12	WNT1	-1.12719	7.70272e-05	0.001664	0.96551724137931	0.979916317991632	NUP98_T	0	1
ENSG00000272592.1		-1.12721	0.104551	0.28661	0.206896551724138	0.258577405857741	NUP98_T	0	0
ENSG00000187690.4	EZHIP	-1.12723	0.0411805	0.16055	0.379310344827586	0.411715481171548	NUP98_T	0	0
ENSG00000213155.4	ZCCHC10P1	-1.12736	0.0168946	0.089927	0.241379310344828	0.436820083682008	NUP98_T	0	0
ENSG00000214050.8	FBXO16	-1.12811	0.0159684	0.086607	0.620689655172414	0.614225941422594	NUP98_T	0	0
ENSG00000244482.10	LILRA6	-1.12843	1.75626e-05	0.00051996	1	1	NUP98_T	0	0
ENSG00000188155.11	KRTAP10-6	-1.1289	0.167148		0.103448275862069	0.194142259414226	NUP98_T	0	0
ENSG00000236105.1	PRELID3BP10	-1.12898	0.00219348	0.021724	0.482758620689655	0.683682008368201	NUP98_T	0	0
ENSG00000204121.2	ECEL1P1	-1.12905	0.0538285	0.19054	0.275862068965517	0.41673640167364	NUP98_T	0	0
ENSG00000166268.11	MYRFL	-1.12918	0.00232926	0.0227	0.862068965517241	0.834309623430962	NUP98_T	0	1
ENSG00000272203.1		-1.12923	0.0477309	0.17676	0.172413793103448	0.319665271966527	NUP98_T	0	0
ENSG00000103647.13	CORO2B	-1.12961	2.64048e-05	0.00071271	0.96551724137931	0.980753138075314	NUP98_T	0	0
ENSG00000211967.3	IGHV3-53	-1.12964	0.000550145	0.0077309	1	0.981589958158996	NUP98_T	0	0
ENSG00000184185.10	KCNJ12	-1.13018	0.005196	0.040218	0.896551724137931	0.903765690376569	NUP98_T	0	0
ENSG00000249856.1		-1.13031	0.0614675	0.20716	0.241379310344828	0.277824267782427	NUP98_T	0	0
ENSG00000204982.3	PRSS3P4	-1.1306	0.0478543	0.17693	0.310344827586207	0.385774058577406	NUP98_T	0	0
ENSG00000269652.1		-1.13122	0.0882134	0.25905	0.241379310344828	0.299581589958159	NUP98_T	0	0
ENSG00000260496.3		-1.13199	0.00194842	0.019902	0.655172413793103	0.794979079497908	NUP98_T	0	0
ENSG00000160683.5	CXCR5	-1.13223	0.000252777	0.0042288	0.931034482758621	0.938075313807531	NUP98_T	1	0
ENSG00000248327.1	NOL8P1	-1.1324	0.00373952	0.031804	0.586206896551724	0.712133891213389	NUP98_T	0	0
ENSG00000211955.2	IGHV3-33	-1.13253	0.000270827	0.0044701	1	0.98744769874477	NUP98_T	0	0
ENSG00000140067.6	FAM181A	-1.13276	0.0981816		0.137931034482759	0.235983263598326	NUP98_T	0	0
ENSG00000164093.17	PITX2	-1.13298	0.0645316	0.21339	0.275862068965517	0.37071129707113	NUP98_T	0	1
ENSG00000105971.15	CAV2	-1.13319	0.00625362	0.045852	1	0.96234309623431	NUP98_T	0	0
ENSG00000232869.2	TRBV29-1	-1.13357	4.45252e-05	0.0010817	0.96551724137931	0.985774058577406	NUP98_T	0	0
ENSG00000227080.2		-1.13359	0.0291067	0.12901	0.310344827586207	0.406694560669456	NUP98_T	0	0
ENSG00000211653.2	IGLV1-40	-1.13451	0.000365307	0.0056437	1	0.996652719665272	NUP98_T	0	0
ENSG00000234690.7	EPCAM-DT	-1.13483	0.00456357	0.036666	0.793103448275862	0.884518828451883	NUP98_T	0	0
ENSG00000130203.10	APOE	-1.13525	5.80031e-05	0.0013342	1	1	NUP98_T	0	0
ENSG00000187957.8	DNER	-1.13544	0.0161907	0.08737	0.448275862068966	0.605857740585774	NUP98_T	1	0
ENSG00000137285.10	TUBB2B	-1.13569	0.00333356	0.029309	0.724137931034483	0.826778242677824	NUP98_T	0	0
ENSG00000105852.11	PON3	-1.13606	0.0215886	0.10612	0.413793103448276	0.504602510460251	NUP98_T	0	0
ENSG00000211655.3	IGLV1-36	-1.1365	0.00374885	0.031851	0.96551724137931	0.902092050209205	NUP98_T	0	0
ENSG00000234308.3	LINC01878	-1.13666	0.173916	0.38895	0.310344827586207	0.271129707112971	NUP98_T	0	0
ENSG00000227060.7	LINC00629	-1.13679	0.00683323	0.048811	0.689655172413793	0.692050209205021	NUP98_T	0	0
ENSG00000188517.16	COL25A1	-1.13739	0.000429399	0.0063899	0.931034482758621	0.948117154811715	NUP98_T	0	0
ENSG00000239921.6	LINC01471	-1.13761	0.0663319	0.21712	0.275862068965517	0.367364016736402	NUP98_T	0	0
ENSG00000189275.4	LINC01164	-1.13795	0.058161	0.20004	0.482758620689655	0.457740585774059	NUP98_T	0	0
ENSG00000213926.3	MSRB1P1	-1.13837	0.0346555	0.14385	0.275862068965517	0.424267782426778	NUP98_T	0	0
ENSG00000236120.7	LINC03070	-1.13878	0.0646447	0.21362	0.379310344827586	0.403347280334728	NUP98_T	0	0
ENSG00000228459.4	LINC01546	-1.13923	0.0630693		0.172413793103448	0.274476987447699	NUP98_T	0	0
ENSG00000237629.1	UQCRHP2	-1.13926	0.0022571	0.02214	0.551724137931034	0.690376569037657	NUP98_T	0	0
ENSG00000255545.8	B3GAT1-DT	-1.14016	0.0111958	0.068107	0.482758620689655	0.575732217573222	NUP98_T	0	0
ENSG00000115109.14	EPB41L5	-1.14022	7.88337e-07	4.0537e-05	1	0.997489539748954	NUP98_T	0	0
ENSG00000175699.15	CCDC197	-1.14033	0.0508126	0.18381	0.275862068965517	0.348117154811715	NUP98_T	0	0
ENSG00000196632.10	WNK3	-1.14042	0.00104445	0.012528	0.896551724137931	0.892887029288703	NUP98_T	0	0
ENSG00000255345.1		-1.14045	0.0640159	0.21236	0.206896551724138	0.305439330543933	NUP98_T	0	0
ENSG00000272143.1	FGF14-AS2	-1.14047	0.000267158	0.0044221	0.689655172413793	0.908786610878661	NUP98_T	0	0
ENSG00000182223.7	ZAR1	-1.14109	0.010827	0.066612	0.482758620689655	0.632635983263598	NUP98_T	0	0
ENSG00000225670.4	CADM3-AS1	-1.14116	0.0035054	0.030355	0.896551724137931	0.820083682008368	NUP98_T	0	0
ENSG00000176399.4	DMRTA1	-1.14117	0.048981	0.17962	0.379310344827586	0.497071129707113	NUP98_T	0	1
ENSG00000225523.2	IGKV6D-21	-1.14145	0.00561302	0.04238	0.862068965517241	0.80836820083682	NUP98_T	0	0
ENSG00000279677.1		-1.14162	0.0681694	0.22106	0.206896551724138	0.282845188284519	NUP98_T	0	0
ENSG00000204420.10	MPIG6B	-1.14165	7.07129e-06	0.0002474	1	1	NUP98_T	0	0
ENSG00000104290.11	FZD3	-1.14205	0.000232567	0.0039776	1	0.996652719665272	NUP98_T	0	0
ENSG00000261504.1	LINC01686	-1.14219	0.0016645	0.017624	0.793103448275862	0.79163179916318	NUP98_T	0	0
ENSG00000204614.9	TRIM40	-1.1422	0.0547495	0.19238	0.413793103448276	0.406694560669456	NUP98_T	0	1
ENSG00000152402.11	GUCY1A2	-1.14263	0.032499	0.13795	0.620689655172414	0.528870292887029	NUP98_T	0	0
ENSG00000248290.1	TNXA	-1.14305	0.002346	0.022835	0.793103448275862	0.784100418410042	NUP98_T	0	0
ENSG00000231742.6	LINC01273	-1.14322	0.00965182	0.061815	0.448275862068966	0.572384937238494	NUP98_T	0	0
ENSG00000139304.16	PTPRQ	-1.14327	0.123464	0.3175	0.310344827586207	0.271966527196653	NUP98_T	1	0
ENSG00000211962.2	IGHV1-46	-1.14362	0.000218252	0.0037713	1	0.99163179916318	NUP98_T	0	0
ENSG00000125498.20	KIR2DL1	-1.14444	0.000365366	0.0056437	0.896551724137931	0.928870292887029	NUP98_T	0	0
ENSG00000240864.3	IGKV1-16	-1.14479	0.000153289	0.0028445	1	0.98326359832636	NUP98_T	0	0
ENSG00000276434.1		-1.14505	0.0736829	0.23196	0.275862068965517	0.302092050209205	NUP98_T	0	0
ENSG00000176092.16	CRYBG2	-1.14547	4.12784e-06	0.00015738	1	0.98744769874477	NUP98_T	0	0
ENSG00000261303.6	GOLGA6GP	-1.14555	0.0998885	0.27899	0.172413793103448	0.302092050209205	NUP98_T	0	0
ENSG00000205639.12	MFSD2B	-1.14568	7.23569e-06	0.00025091	1	1	NUP98_T	0	0
ENSG00000204936.10	CD177	-1.14606	0.0187628	0.096667	0.896551724137931	0.912970711297071	NUP98_T	0	0
ENSG00000184933.5	OR6A2	-1.14612	0.0718112	0.22818	0.241379310344828	0.384100418410042	NUP98_T	0	0
ENSG00000249741.2		-1.14712	6.34013e-05	0.0014289	0.896551724137931	0.959832635983264	NUP98_T	0	0
ENSG00000240785.2	RPL36AP21	-1.14718	9.14152e-07	4.586e-05	0.931034482758621	0.958995815899582	NUP98_T	0	0
ENSG00000259097.2		-1.14729	0.0311074	0.1346	0.206896551724138	0.44602510460251	NUP98_T	0	0
ENSG00000189184.12	PCDH18	-1.1479	0.0545346	0.19197	0.724137931034483	0.607531380753138	NUP98_T	1	0
ENSG00000287259.1		-1.14791	0.00957043	0.061465	0.275862068965517	0.502092050209205	NUP98_T	0	0
ENSG00000134817.11	APLNR	-1.14809	0.0308432	0.13388	0.586206896551724	0.651882845188285	NUP98_T	1	0
ENSG00000198574.6	SH2D1B	-1.14814	2.16451e-05	0.00060796	1	0.990794979079498	NUP98_T	0	0
ENSG00000180432.6	CYP8B1	-1.14847	0.00272996	0.025444	0.689655172413793	0.703765690376569	NUP98_T	0	0
ENSG00000274584.1		-1.14888	0.00145295	0.015905	0.413793103448276	0.723012552301255	NUP98_T	0	0
ENSG00000115226.10	FNDC4	-1.14918	0.00616597	0.045371	0.793103448275862	0.729707112970711	NUP98_T	0	0
ENSG00000133083.15	DCLK1	-1.14935	0.0232233	0.11133	0.758620689655172	0.724686192468619	NUP98_T	0	0
ENSG00000172673.11	THEMIS	-1.14966	8.00007e-05	0.0017094	0.96551724137931	0.990794979079498	NUP98_T	0	0
ENSG00000229855.9		-1.15051	0.0320944	0.13706	0.793103448275862	0.776569037656904	NUP98_T	0	0
ENSG00000238273.3		-1.15062	0.000847174	0.010704	0.758620689655172	0.815062761506276	NUP98_T	0	0
ENSG00000287894.1		-1.15076	0.0742609		0.0689655172413793	0.247698744769874	NUP98_T	0	0
ENSG00000183098.11	GPC6	-1.1508	0.085461	0.25417	0.517241379310345	0.635146443514644	NUP98_T	0	0
ENSG00000211949.3	IGHV3-23	-1.15107	5.63431e-05	0.0013021	1	0.999163179916318	NUP98_T	0	0
ENSG00000258422.5		-1.15132	0.00407446	0.033835	0.517241379310345	0.663598326359833	NUP98_T	0	0
ENSG00000237919.5	LRRC7-AS1	-1.15154	0.071318	0.22722	0.241379310344828	0.300418410041841	NUP98_T	0	0
ENSG00000285094.1	LINC01488	-1.15154	0.0908739	0.26365	0.241379310344828	0.277824267782427	NUP98_T	0	0
ENSG00000163449.11	TMEM169	-1.15156	0.000410047	0.0061823	0.931034482758621	0.870292887029289	NUP98_T	0	0
ENSG00000101004.15	NINL	-1.1519	0.000100598	0.0020594	1	0.989958158995816	NUP98_T	0	0
ENSG00000215223.3	CYP51A1P3	-1.15192	0.263502	0.49385	0.137931034482759	0.179916317991632	NUP98_T	0	0
ENSG00000183542.5	KLRC4	-1.15194	0.00126378	0.014374	0.896551724137931	0.869456066945607	NUP98_T	0	0
ENSG00000224373.3	IGHV4-59	-1.15207	0.000104792	0.0021252	1	0.998326359832636	NUP98_T	0	0
ENSG00000140519.14	RHCG	-1.15224	0.065684	0.21582	0.551724137931034	0.500418410041841	NUP98_T	0	0
ENSG00000282975.1	LINC02034	-1.1524	0.131191		0.137931034482759	0.210878661087866	NUP98_T	0	0
ENSG00000118972.3	FGF23	-1.15257	0.0496288	0.18101	0.413793103448276	0.410041841004184	NUP98_T	0	0
ENSG00000257392.1		-1.15261	0.173833		0	0.168200836820084	NUP98_T	0	0
ENSG00000105641.4	SLC5A5	-1.15271	3.86023e-05	0.00096395	1	0.99163179916318	NUP98_T	0	0
ENSG00000137142.5	IGFBPL1	-1.15276	0.00125053	0.014285	0.758620689655172	0.789958158995816	NUP98_T	0	0
ENSG00000197790.1	OR52M1	-1.15278	0.133278	0.33228	0.172413793103448	0.227615062761506	NUP98_T	0	0
ENSG00000273174.1		-1.15372	2.04982e-08	1.8938e-06	1	1	NUP98_T	0	0
ENSG00000266893.1		-1.154	0.14519		0.0689655172413793	0.188284518828452	NUP98_T	0	0
ENSG00000227199.1	ST7-AS1	-1.15411	3.75282e-05	0.00094276	0.862068965517241	0.950627615062761	NUP98_T	0	0
ENSG00000228407.2		-1.15456	0.000306044	0.0049214	0.896551724137931	0.968200836820084	NUP98_T	0	0
ENSG00000152492.15	CCDC50	-1.15484	3.4953e-05	0.00089395	1	1	NUP98_T	0	0
ENSG00000228523.1	DNAJB6P4	-1.15493	0.00834774	0.056237	0.551724137931034	0.610878661087866	NUP98_T	0	0
ENSG00000077063.11	CTTNBP2	-1.15546	0.0339698	0.14207	0.586206896551724	0.592468619246862	NUP98_T	0	0
ENSG00000211956.2	IGHV4-34	-1.15609	8.76708e-05	0.0018437	1	0.99581589958159	NUP98_T	0	0
ENSG00000272396.1		-1.15615	0.168683	0.38204	0.103448275862069	0.230962343096234	NUP98_T	0	0
ENSG00000222852.1		-1.15627	0.20442		0.0689655172413793	0.173221757322176	NUP98_T	0	0
ENSG00000253651.1	SOD1P3	-1.15627	0.0016959	0.017888	0.862068965517241	0.878661087866109	NUP98_T	0	0
ENSG00000287561.1		-1.15628	0.0506928	0.18353	0.379310344827586	0.401673640167364	NUP98_T	0	0
ENSG00000074219.14	TEAD2	-1.15667	6.25387e-05	0.0014157	1	0.989958158995816	NUP98_T	0	1
ENSG00000179914.5	ITLN1	-1.15696	0.00383029	0.032386	0.96551724137931	0.917991631799163	NUP98_T	0	0
ENSG00000215148.11	PRSS41	-1.15699	0.0605443	0.20525	0.344827586206897	0.398326359832636	NUP98_T	0	0
ENSG00000226757.2		-1.15702	0.150113		0.0689655172413793	0.193305439330544	NUP98_T	0	0
ENSG00000138795.10	LEF1	-1.15705	3.23285e-05	0.00084395	1	1	NUP98_T	0	1
ENSG00000135409.11	AMHR2	-1.15709	0.00113419	0.013291	0.931034482758621	0.879497907949791	NUP98_T	0	0
ENSG00000227094.1		-1.15725	0.188226	0.40728	0.137931034482759	0.184100418410042	NUP98_T	0	0
ENSG00000222037.5	IGLC6	-1.15794	0.00126083	0.014365	0.793103448275862	0.784100418410042	NUP98_T	0	0
ENSG00000276578.1		-1.15795	0.00137304	0.015276	0.413793103448276	0.721338912133891	NUP98_T	0	0
ENSG00000253910.2	PCDHGB2	-1.15833	0.0014746	0.016088	1	0.978242677824268	NUP98_T	0	0
ENSG00000075043.19	KCNQ2	-1.15868	0.00865175	0.057619	0.862068965517241	0.832635983263598	NUP98_T	0	0
ENSG00000196914.9	ARHGEF12	-1.15935	7.96502e-07	4.0849e-05	1	1	NUP98_T	0	0
ENSG00000255282.6	WTAPP1	-1.15944	0.0444473	0.16871	0.310344827586207	0.447698744769874	NUP98_T	0	0
ENSG00000249072.1		-1.15963	0.00897074	0.05896	0.689655172413793	0.688702928870293	NUP98_T	0	0
ENSG00000203585.4	LINC02408	-1.16018	0.0739139	0.23228	0.172413793103448	0.274476987447699	NUP98_T	0	0
ENSG00000123119.12	NECAB1	-1.16026	0.000846639	0.010701	0.931034482758621	0.972384937238494	NUP98_T	0	0
ENSG00000261600.1		-1.1605	0.0312608	0.13493	0.344827586206897	0.389958158995816	NUP98_T	0	0
ENSG00000178343.5	SHISA3	-1.16058	0.00519409	0.040217	0.758620689655172	0.714644351464435	NUP98_T	0	0
ENSG00000136274.9	NACAD	-1.1606	3.70492e-05	0.00093533	1	0.982426778242678	NUP98_T	0	0
ENSG00000137273.6	FOXF2	-1.16076	0.0802139	0.24412	0.379310344827586	0.423430962343096	NUP98_T	0	1
ENSG00000008118.10	CAMK1G	-1.16101	0.0616643	0.20759	0.413793103448276	0.467782426778243	NUP98_T	0	0
ENSG00000165810.17	BTNL9	-1.16101	0.00408746	0.033907	1	0.96234309623431	NUP98_T	0	0
ENSG00000146469.13	VIP	-1.16112	0.0843214	0.25203	0.241379310344828	0.311297071129707	NUP98_T	0	0
ENSG00000249746.1		-1.16124	0.0532159		0.103448275862069	0.259414225941423	NUP98_T	0	0
ENSG00000106853.20	PTGR1	-1.16127	1.65985e-06	7.4818e-05	1	0.997489539748954	NUP98_T	0	0
ENSG00000180537.13	RNF182	-1.1615	0.0244853	0.11523	0.793103448275862	0.831799163179916	NUP98_T	0	0
ENSG00000215481.9	BCRP3	-1.16185	2.35422e-06	0.00010055	1	0.973221757322176	NUP98_T	0	0
ENSG00000221887.6	HMSD	-1.16189	0.00998284	0.063107	0.551724137931034	0.65439330543933	NUP98_T	0	0
ENSG00000203867.8	RBM20	-1.16256	9.1181e-05	0.0018994	0.931034482758621	0.954811715481171	NUP98_T	0	1
ENSG00000233393.1		-1.16314	0.00959124	0.061534	0.482758620689655	0.586610878661088	NUP98_T	0	0
ENSG00000132837.15	DMGDH	-1.16337	7.06677e-06	0.0002474	0.931034482758621	0.943933054393305	NUP98_T	0	0
ENSG00000255004.1	SLC1A2-AS1	-1.1635	0.0197557	0.099979	0.620689655172414	0.607531380753138	NUP98_T	0	0
ENSG00000124134.9	KCNS1	-1.1639	7.45885e-06	0.00025785	0.96551724137931	0.990794979079498	NUP98_T	0	0
ENSG00000116132.12	PRRX1	-1.16399	0.05058	0.18334	0.620689655172414	0.489539748953975	NUP98_T	0	1
ENSG00000236461.1		-1.16459	0.0107977	0.066523	0.517241379310345	0.563179916317992	NUP98_T	0	0
ENSG00000275547.1		-1.16461	0.145259		0.103448275862069	0.197489539748954	NUP98_T	0	0
ENSG00000189013.14	KIR2DL4	-1.16468	3.91582e-05	0.00097569	0.896551724137931	0.96234309623431	NUP98_T	0	0
ENSG00000249242.8	TMEM150C	-1.16475	1.357e-05	0.00042358	0.96551724137931	0.984937238493724	NUP98_T	0	0
ENSG00000159189.12	C1QC	-1.1648	0.0073823	0.051721	1	0.964016736401674	NUP98_T	0	0
ENSG00000280222.1		-1.16481	0.0991894	0.27791	0.172413793103448	0.243514644351464	NUP98_T	0	0
ENSG00000285805.1		-1.16484	0.0559217	0.19506	0.241379310344828	0.374058577405858	NUP98_T	0	0
ENSG00000204060.7	FOXO6	-1.16485	1.28536e-05	0.00040575	0.931034482758621	0.974058577405858	NUP98_T	0	1
ENSG00000286062.1		-1.16497	0.0700383	0.22466	0.206896551724138	0.284518828451883	NUP98_T	0	0
ENSG00000182218.9	HHIPL1	-1.16498	0.00357316	0.030785	0.931034482758621	0.880334728033473	NUP98_T	0	0
ENSG00000157077.15	ZFYVE9	-1.16619	6.14399e-12	1.6223e-09	1	1	NUP98_T	0	0
ENSG00000007933.13	FMO3	-1.16622	0.0548153	0.19254	0.724137931034483	0.528033472803347	NUP98_T	0	0
ENSG00000211667.3	IGLV3-12	-1.16648	0.00464476	0.037135	0.758620689655172	0.754811715481172	NUP98_T	0	0
ENSG00000227295.2	ELL2P1	-1.16661	9.38847e-05	0.0019485	0.96551724137931	0.944769874476987	NUP98_T	0	0
ENSG00000155761.14	SPAG17	-1.16677	0.000303818	0.0048982	0.96551724137931	0.972384937238494	NUP98_T	0	0
ENSG00000161031.13	PGLYRP2	-1.1669	4.31602e-05	0.0010562	0.96551724137931	0.948117154811715	NUP98_T	0	0
ENSG00000019169.10	MARCO	-1.16735	0.00125648	0.014337	1	0.967364016736402	NUP98_T	0	0
ENSG00000116106.12	EPHA4	-1.16746	1.83336e-05	0.00053669	1	0.994142259414226	NUP98_T	1	0
ENSG00000078295.17	ADCY2	-1.16752	0.014022	0.079337	0.896551724137931	0.885355648535565	NUP98_T	0	0
ENSG00000211660.3	IGLV2-23	-1.16792	0.000173007	0.0031374	1	0.997489539748954	NUP98_T	0	0
ENSG00000211647.1	IGLV5-48	-1.16809	0.0144415	0.08096	0.517241379310345	0.598326359832636	NUP98_T	0	0
ENSG00000198203.10	SULT1C2	-1.16813	0.0024596	0.023621	0.827586206896552	0.80418410041841	NUP98_T	0	0
ENSG00000226582.1	UBE2V1P5	-1.16868	0.0206702		0.172413793103448	0.352301255230126	NUP98_T	0	0
ENSG00000226918.1		-1.16874	0.0545882	0.19204	0.413793103448276	0.460251046025105	NUP98_T	0	0
ENSG00000243137.8	PSG4	-1.16897	0.135006	0.33477	0.344827586206897	0.267782426778243	NUP98_T	0	0
ENSG00000225778.5	PROSER2-AS1	-1.16908	0.00175061	0.018324	0.96551724137931	0.976569037656904	NUP98_T	0	0
ENSG00000211659.2	IGLV3-25	-1.16921	0.000283882	0.004638	1	0.993305439330544	NUP98_T	0	0
ENSG00000144339.12	TMEFF2	-1.16923	0.0120187	0.071613	0.517241379310345	0.574058577405858	NUP98_T	0	0
ENSG00000220154.2		-1.16977	0.0227883	0.11001	0.379310344827586	0.424267782426778	NUP98_T	0	0
ENSG00000230538.1	PNPLA10P	-1.16983	0.039906	0.15758	0.241379310344828	0.356485355648536	NUP98_T	0	0
ENSG00000253301.6	LINC01606	-1.16996	0.124225	0.3187	0.275862068965517	0.361506276150628	NUP98_T	0	0
ENSG00000167633.18	KIR3DL1	-1.17041	0.000144435	0.002715	0.96551724137931	0.940585774058577	NUP98_T	1	0
ENSG00000254056.1	IGHV3-71	-1.17066	0.0166368	0.08899	0.482758620689655	0.528870292887029	NUP98_T	0	0
ENSG00000278195.2	SSTR3	-1.17075	2.70397e-05	0.00072771	0.931034482758621	0.98326359832636	NUP98_T	0	0
ENSG00000180934.7	OR56A1	-1.17078	0.0316593	0.13593	0.413793103448276	0.410041841004184	NUP98_T	0	0
ENSG00000288536.1		-1.17085	0.147701	0.35277	0.206896551724138	0.292887029288703	NUP98_T	0	0
ENSG00000277089.4	CCL3-AS1	-1.1721	0.00091854	0.011335	0.724137931034483	0.78326359832636	NUP98_T	0	0
ENSG00000207187.1	SNORA10B	-1.17229	0.0171411	0.090756	0.275862068965517	0.465271966527197	NUP98_T	0	0
ENSG00000237005.1	HIGD1AP15	-1.17297	0.0519999		0.103448275862069	0.282845188284519	NUP98_T	0	0
ENSG00000187498.16	COL4A1	-1.17326	0.00299936	0.027176	0.96551724137931	0.952301255230126	NUP98_T	0	0
ENSG00000165566.12	AMER2	-1.17351	0.0433059	0.16595	0.275862068965517	0.3581589958159	NUP98_T	0	0
ENSG00000143776.18	CDC42BPA	-1.17394	0.00216235	0.021513	1	0.99163179916318	NUP98_T	0	0
ENSG00000168447.11	SCNN1B	-1.1741	0.00452982	0.036447	0.758620689655172	0.742259414225941	NUP98_T	0	0
ENSG00000019186.10	CYP24A1	-1.17437	0.0243885	0.11495	0.344827586206897	0.516317991631799	NUP98_T	0	0
ENSG00000225026.1	PFDN1P1	-1.17466	0.000347491	0.0054298	0.827586206896552	0.882008368200837	NUP98_T	0	0
ENSG00000147571.5	CRH	-1.17478	0.105167	0.28767	0.275862068965517	0.281171548117155	NUP98_T	0	0
ENSG00000271181.1		-1.17484	0.0293144	0.12951	0.275862068965517	0.461087866108787	NUP98_T	0	0
ENSG00000223523.1		-1.17503	0.195105		0.137931034482759	0.173221757322176	NUP98_T	0	0
ENSG00000215409.4		-1.17506	0.128329	0.32472	0.172413793103448	0.207531380753138	NUP98_T	0	0
ENSG00000006071.15	ABCC8	-1.17543	0.0348623	0.14434	0.482758620689655	0.60836820083682	NUP98_T	0	0
ENSG00000249013.1	FTH1P21	-1.17625	0.0146272	0.081623	0.517241379310345	0.580753138075314	NUP98_T	0	0
ENSG00000180383.3	DEFB124	-1.17715	0.0339886	0.1421	0.413793103448276	0.422594142259414	NUP98_T	0	0
ENSG00000115607.9	IL18RAP	-1.17743	2.45737e-05	0.00067392	1	0.996652719665272	NUP98_T	0	0
ENSG00000257989.1		-1.17771	0.100806		0	0.21255230125523	NUP98_T	0	0
ENSG00000175398.2	OR10P1	-1.1778	0.0817364		0.137931034482759	0.245188284518828	NUP98_T	0	0
ENSG00000273348.1		-1.17851	0.0212116	0.10496	0.275862068965517	0.41255230125523	NUP98_T	0	0
ENSG00000211945.2	IGHV1-18	-1.17853	0.000194729	0.0034354	1	0.993305439330544	NUP98_T	0	0
ENSG00000127903.14	ZNF835	-1.179	0.00140534	0.015537	0.724137931034483	0.861924686192469	NUP98_T	0	1
ENSG00000243188.1	HNRNPA1P17	-1.17936	0.0076839	0.053035	0.448275862068966	0.593305439330544	NUP98_T	0	0
ENSG00000143816.8	WNT9A	-1.17981	0.00558754	0.042226	0.793103448275862	0.860251046025105	NUP98_T	0	0
ENSG00000231475.3	IGHV4-31	-1.18014	0.000273359	0.0045037	0.96551724137931	0.965690376569038	NUP98_T	0	0
ENSG00000211663.2	IGLV3-19	-1.18018	0.000182888	0.003279	1	0.996652719665272	NUP98_T	0	0
ENSG00000214856.11	KRT16P1	-1.1803	0.118283		0.0689655172413793	0.20836820083682	NUP98_T	0	0
ENSG00000176988.9	FMR1NB	-1.18105	0.0174244	0.091871	0.206896551724138	0.400836820083682	NUP98_T	0	0
ENSG00000159337.7	PLA2G4D	-1.18107	0.0222434	0.10826	0.482758620689655	0.486192468619247	NUP98_T	0	0
ENSG00000163083.6	INHBB	-1.18222	0.000807945	0.010373	0.827586206896552	0.914644351464435	NUP98_T	0	0
ENSG00000257741.6	LINC01490	-1.1825	0.213761	0.43811	0.137931034482759	0.197489539748954	NUP98_T	0	0
ENSG00000211592.8	IGKC	-1.18311	7.09836e-05	0.001555	1	1	NUP98_T	0	0
ENSG00000177673.4	TEX44	-1.18345	0.0293122	0.12951	0.206896551724138	0.399163179916318	NUP98_T	0	0
ENSG00000178538.10	CA8	-1.18351	0.00152944	0.016548	0.896551724137931	0.978242677824268	NUP98_T	0	0
ENSG00000279746.1		-1.1837	0.106907		0.137931034482759	0.227615062761506	NUP98_T	0	0
ENSG00000287069.1		-1.1837	0.0728371	0.23017	0.586206896551724	0.512970711297071	NUP98_T	0	0
ENSG00000230442.5	ASB15-AS1	-1.18401	0.17552	0.39125	0.137931034482759	0.190794979079498	NUP98_T	0	0
ENSG00000203808.12	BVES-AS1	-1.18417	0.091655	0.26519	0.448275862068966	0.305439330543933	NUP98_T	0	0
ENSG00000102245.8	CD40LG	-1.18493	1.62906e-06	7.3515e-05	1	0.999163179916318	NUP98_T	1	1
ENSG00000155897.10	ADCY8	-1.18543	0.118403	0.30908	0.172413793103448	0.256066945606695	NUP98_T	0	0
ENSG00000240382.3	IGKV1-17	-1.18547	0.000300538	0.0048553	1	0.977405857740586	NUP98_T	0	0
ENSG00000261882.1		-1.18547	0.0226402	0.10954	0.241379310344828	0.363179916317992	NUP98_T	0	0
ENSG00000179715.13	PCED1B	-1.18549	2.5471e-08	2.2726e-06	1	0.999163179916318	NUP98_T	0	0
ENSG00000277247.1		-1.18595	0.107731	0.29202	0.137931034482759	0.218410041841004	NUP98_T	0	0
ENSG00000248455.6	LINC02217	-1.18625	0.00321035	0.028494	0.620689655172414	0.688702928870293	NUP98_T	0	0
ENSG00000162840.4	MT2P1	-1.18631	0.0099414	0.062937	0.620689655172414	0.645188284518828	NUP98_T	0	0
ENSG00000113492.14	AGXT2	-1.18634	0.0420846	0.16287	0.413793103448276	0.422594142259414	NUP98_T	0	0
ENSG00000134548.11	SPX	-1.18661	0.000872256	0.01094	0.931034482758621	0.937238493723849	NUP98_T	0	0
ENSG00000134343.14	ANO3	-1.18669	0.131148	0.3289	0.310344827586207	0.267782426778243	NUP98_T	0	0
ENSG00000279484.2	KLHL30-AS1	-1.18674	0.0251615	0.1174	0.517241379310345	0.496234309623431	NUP98_T	0	0
ENSG00000241829.1	RPL21P54	-1.18756	0.029262	0.1294	0.206896551724138	0.371548117154812	NUP98_T	0	0
ENSG00000185742.7	C11orf87	-1.18763	0.0646506	0.21363	0.310344827586207	0.375732217573222	NUP98_T	0	0
ENSG00000112319.19	EYA4	-1.18829	0.0820924	0.24785	0.344827586206897	0.369037656903766	NUP98_T	0	0
ENSG00000280061.1		-1.18904	0.125493	0.32069	0.275862068965517	0.23765690376569	NUP98_T	0	0
ENSG00000243953.1		-1.18938	0.128036	0.32432	0.0344827586206897	0.189958158995816	NUP98_T	0	0
ENSG00000224025.2		-1.19005	0.0113636	0.068808	0.517241379310345	0.538912133891213	NUP98_T	0	0
ENSG00000262714.1		-1.19045	0.00743403	0.051935	0.620689655172414	0.7581589958159	NUP98_T	0	0
ENSG00000211947.2	IGHV3-21	-1.19081	0.000128268	0.0024807	1	0.992468619246862	NUP98_T	0	0
ENSG00000197614.11	MFAP5	-1.19082	0.0139027	0.078868	0.655172413793103	0.667782426778243	NUP98_T	1	0
ENSG00000177590.7	GIMAP3P	-1.19123	0.000934452	0.011491	0.655172413793103	0.765690376569038	NUP98_T	0	0
ENSG00000269699.6	ZIM2	-1.19158	0.136564	0.33686	0.103448275862069	0.207531380753138	NUP98_T	0	1
ENSG00000211797.2	TRAV17	-1.19159	0.000510085	0.0072939	0.793103448275862	0.860251046025105	NUP98_T	0	0
ENSG00000229131.1		-1.19199	0.231697	0.45851	0.103448275862069	0.164853556485356	NUP98_T	0	0
ENSG00000172780.17	RAB43	-1.19213	1.44984e-10	2.5991e-08	1	1	NUP98_T	0	0
ENSG00000147234.10	FRMPD3	-1.19272	2.08269e-05	0.00059217	0.96551724137931	0.961506276150628	NUP98_T	0	0
ENSG00000273933.1		-1.19281	0.0538747	0.19059	0.344827586206897	0.348953974895397	NUP98_T	0	0
ENSG00000139211.7	AMIGO2	-1.19299	4.87686e-07	2.6768e-05	1	0.999163179916318	NUP98_T	1	0
ENSG00000105929.16	ATP6V0A4	-1.19315	0.0321962	0.13731	0.413793103448276	0.509623430962343	NUP98_T	0	0
ENSG00000211649.3	IGLV7-46	-1.19344	0.000694157	0.0092659	1	0.974058577405858	NUP98_T	0	0
ENSG00000253968.2		-1.19411	0.172442	0.38723	0.310344827586207	0.235983263598326	NUP98_T	0	0
ENSG00000139220.17	PPFIA2	-1.19425	0.0766801	0.23753	0.310344827586207	0.341422594142259	NUP98_T	0	0
ENSG00000274576.2	IGHV2-70	-1.19426	0.000421442	0.0062886	1	0.943933054393305	NUP98_T	0	0
ENSG00000137267.6	TUBB2A	-1.19429	5.31593e-05	0.0012506	1	1	NUP98_T	0	0
ENSG00000286459.1		-1.19451	0.0290322		0.103448275862069	0.287866108786611	NUP98_T	0	0
ENSG00000260135.7	MMP2-AS1	-1.19455	0.00376247	0.031951	0.827586206896552	0.842677824267782	NUP98_T	0	0
ENSG00000141639.12	MAPK4	-1.19476	0.086361	0.25578	0.310344827586207	0.308786610878661	NUP98_T	0	0
ENSG00000113212.7	PCDHB7	-1.195	0.0526412	0.18803	0.379310344827586	0.4	NUP98_T	0	0
ENSG00000220891.1		-1.1952	0.0485647	0.17864	0.310344827586207	0.319665271966527	NUP98_T	0	0
ENSG00000170786.12	SDR16C5	-1.19529	0.0594066	0.20272	0.241379310344828	0.323012552301255	NUP98_T	0	0
ENSG00000169862.19	CTNND2	-1.19554	0.00897518	0.05896	0.793103448275862	0.738075313807531	NUP98_T	0	0
ENSG00000233586.1		-1.19589	0.0153446	0.084389	0.206896551724138	0.4418410041841	NUP98_T	0	0
ENSG00000235862.2		-1.19604	0.0294158	0.12979	0.413793103448276	0.466945606694561	NUP98_T	0	0
ENSG00000163530.4	DPPA2	-1.19637	0.0910545	0.26404	0.172413793103448	0.37071129707113	NUP98_T	0	0
ENSG00000149328.15	GLB1L2	-1.19667	0.000116251	0.0023038	1	0.99163179916318	NUP98_T	0	0
ENSG00000240704.1	KLF7P1	-1.1971	0.0168627	0.08983	0.379310344827586	0.449372384937238	NUP98_T	0	0
ENSG00000099260.11	PALMD	-1.19735	0.00696598	0.049569	0.862068965517241	0.707949790794979	NUP98_T	0	0
ENSG00000130529.16	TRPM4	-1.19759	0.000661061	0.0089207	1	0.993305439330544	NUP98_T	0	0
ENSG00000164740.5	SEPTIN7P5	-1.19762	0.0399337	0.15766	0.379310344827586	0.426778242677824	NUP98_T	0	0
ENSG00000173212.4	MAB21L3	-1.19766	0.00193557	0.019791	0.793103448275862	0.788284518828452	NUP98_T	0	0
ENSG00000116661.11	FBXO2	-1.19819	3.25083e-06	0.00013084	0.931034482758621	0.9581589958159	NUP98_T	0	0
ENSG00000224743.7	TEX26-AS1	-1.19827	0.0192982	0.098456	0.413793103448276	0.464435146443515	NUP98_T	0	0
ENSG00000239926.1	PRDX3P4	-1.19858	0.0290412	0.12887	0.241379310344828	0.420083682008368	NUP98_T	0	0
ENSG00000211943.2	IGHV3-15	-1.19875	0.000116035	0.0023014	1	0.994979079497908	NUP98_T	0	0
ENSG00000223722.3	IFITM3P2	-1.19908	2.15556e-06	9.3082e-05	0.96551724137931	0.960669456066946	NUP98_T	0	0
ENSG00000187616.5	MYMK	-1.19914	0.127125		0	0.185774058577406	NUP98_T	0	0
ENSG00000263417.4	GTSCR1	-1.19942	0.0113196	0.068616	0.413793103448276	0.572384937238494	NUP98_T	0	0
ENSG00000100351.17	GRAP2	-1.19945	1.53573e-06	7.0524e-05	1	1	NUP98_T	0	0
ENSG00000237458.1	TUBB4BP3	-1.19996	0.0150766	0.083396	0.206896551724138	0.394142259414226	NUP98_T	0	0
ENSG00000163564.15	PYHIN1	-1.2004	3.25514e-06	0.00013088	1	1	NUP98_T	0	0
ENSG00000241244.1	IGKV1D-16	-1.20041	0.00047901	0.0069409	0.96551724137931	0.911297071129707	NUP98_T	0	0
ENSG00000100385.14	IL2RB	-1.20046	2.98014e-07	1.7593e-05	1	1	NUP98_T	1	0
ENSG00000147081.15	AKAP4	-1.20048	0.242535	0.47087	0.172413793103448	0.17489539748954	NUP98_T	0	0
ENSG00000181847.12	TIGIT	-1.20083	1.3083e-06	6.1568e-05	1	0.996652719665272	NUP98_T	1	0
ENSG00000145757.16	SPATA9	-1.20093	1.68056e-06	7.5577e-05	1	0.977405857740586	NUP98_T	0	0
ENSG00000183032.12	SLC25A21	-1.2013	0.020986	0.10422	0.620689655172414	0.674476987447699	NUP98_T	0	0
ENSG00000253523.1		-1.20218	0.164817	0.37669	0.103448275862069	0.182426778242678	NUP98_T	0	0
ENSG00000088808.18	PPP1R13B	-1.20244	1.50487e-08	1.4485e-06	1	1	NUP98_T	0	0
ENSG00000114698.15	PLSCR4	-1.20269	0.00391992	0.03293	0.827586206896552	0.879497907949791	NUP98_T	0	0
ENSG00000100346.18	CACNA1I	-1.20458	1.30083e-05	0.00040898	1	0.999163179916318	NUP98_T	0	0
ENSG00000260641.1	TSPAN5-DT	-1.20464	0.000447812	0.0065915	0.827586206896552	0.881171548117155	NUP98_T	0	0
ENSG00000187955.12	COL14A1	-1.20487	0.00035932	0.0055723	1	0.989958158995816	NUP98_T	1	0
ENSG00000142273.13	CBLC	-1.20491	0.0766607	0.2375	0.241379310344828	0.287029288702929	NUP98_T	0	0
ENSG00000270607.1	NAV2-AS6	-1.20494	0.00950541	0.061188	0.482758620689655	0.559832635983264	NUP98_T	0	0
ENSG00000130222.11	GADD45G	-1.20533	1.84952e-06	8.2274e-05	1	0.999163179916318	NUP98_T	0	0
ENSG00000272395.7	IFNL4	-1.20533	0.0165719	0.088777	0.586206896551724	0.559832635983264	NUP98_T	0	0
ENSG00000092969.12	TGFB2	-1.20574	0.000164431	0.0030169	0.96551724137931	0.948953974895397	NUP98_T	0	0
ENSG00000171759.10	PAH	-1.206	0.0903519	0.26282	0.275862068965517	0.274476987447699	NUP98_T	0	0
ENSG00000201801.1	RNU5E-4P	-1.20608	0.000702982	0.0093603	1	0.9581589958159	NUP98_T	0	0
ENSG00000164292.13	RHOBTB3	-1.20614	1.77087e-07	1.1682e-05	1	1	NUP98_T	0	0
ENSG00000211973.2	IGHV1-69	-1.20637	0.000979754	0.011917	0.931034482758621	0.942259414225941	NUP98_T	0	0
ENSG00000211598.2	IGKV4-1	-1.20691	6.99113e-05	0.0015384	1	0.998326359832636	NUP98_T	0	0
ENSG00000206178.2	HBZP1	-1.20761	0.0699109	0.22442	0.241379310344828	0.309623430962343	NUP98_T	0	0
ENSG00000139737.22	SLAIN1	-1.20829	8.76472e-06	0.00029326	1	0.998326359832636	NUP98_T	0	0
ENSG00000232884.9		-1.20865	9.03811e-05	0.0018848	0.96551724137931	0.950627615062761	NUP98_T	0	0
ENSG00000244429.1	SSBL6P	-1.20897	0.0218949	0.10718	0.206896551724138	0.340585774058577	NUP98_T	0	0
ENSG00000287274.1		-1.20902	0.030326	0.13242	0.482758620689655	0.487866108786611	NUP98_T	0	0
ENSG00000164778.4	EN2	-1.20911	0.0443764	0.1685	0.310344827586207	0.328870292887029	NUP98_T	0	1
ENSG00000183662.11	TAFA1	-1.20921	0.00194064	0.019838	0.620689655172414	0.760669456066946	NUP98_T	0	0
ENSG00000115602.17	IL1RL1	-1.20959	0.00191301	0.019602	0.96551724137931	0.989121338912134	NUP98_T	0	0
ENSG00000225140.1		-1.21005	0.107591	0.29175	0.137931034482759	0.221757322175732	NUP98_T	0	0
ENSG00000253355.1		-1.21007	0.00578021	0.043332	0.448275862068966	0.593305439330544	NUP98_T	0	0
ENSG00000145911.6	N4BP3	-1.21027	4.45159e-05	0.0010817	1	0.999163179916318	NUP98_T	0	0
ENSG00000234418.2		-1.21027	0.161793		0.103448275862069	0.179916317991632	NUP98_T	0	0
ENSG00000050730.16	TNIP3	-1.21081	0.000107367	0.0021587	0.862068965517241	0.933054393305439	NUP98_T	0	0
ENSG00000267909.3	CCDC177	-1.21096	0.017803	0.093088	0.310344827586207	0.467782426778243	NUP98_T	0	0
ENSG00000256540.1	IQSEC3-AS1	-1.21146	0.00334951	0.029396	0.758620689655172	0.796652719665272	NUP98_T	0	0
ENSG00000248634.1		-1.21152	0.0335358	0.14071	0.206896551724138	0.329707112970711	NUP98_T	0	0
ENSG00000160789.22	LMNA	-1.21156	9.6576e-08	6.941e-06	1	1	NUP98_T	1	0
ENSG00000185551.15	NR2F2	-1.21189	0.0472215	0.1757	0.586206896551724	0.575732217573222	NUP98_T	0	1
ENSG00000258411.2		-1.2121	0.105965	0.28904	0.103448275862069	0.224267782426778	NUP98_T	0	0
ENSG00000265190.7	ANXA8	-1.21263	0.000721453	0.0095219	0.96551724137931	0.919665271966527	NUP98_T	0	0
ENSG00000264006.8	AKR1C8	-1.21414	0.000612836	0.0084093	0.724137931034483	0.807531380753138	NUP98_T	0	0
ENSG00000157064.11	NMNAT2	-1.21484	0.00516754	0.040069	0.620689655172414	0.632635983263598	NUP98_T	0	0
ENSG00000164318.18	EGFLAM	-1.21502	0.0551351	0.19326	0.448275862068966	0.389121338912134	NUP98_T	0	0
ENSG00000211778.2	TRAV4	-1.21508	0.000365212	0.0056437	0.862068965517241	0.851046025104602	NUP98_T	0	0
ENSG00000270857.1		-1.21529	0.0162747	0.087618	0.379310344827586	0.4418410041841	NUP98_T	0	0
ENSG00000185758.9	CLDN24	-1.21538	0.0635912	0.21152	0.103448275862069	0.261087866108787	NUP98_T	0	0
ENSG00000280171.1		-1.21544	0.0910754		0.103448275862069	0.218410041841004	NUP98_T	0	0
ENSG00000156219.17	ART3	-1.21567	0.000767048	0.0099755	0.931034482758621	0.907112970711297	NUP98_T	0	0
ENSG00000143891.17	GALM	-1.21595	9.04949e-08	6.5875e-06	1	1	NUP98_T	0	0
ENSG00000145358.6	DDIT4L	-1.21649	0.0225974	0.10939	0.620689655172414	0.82092050209205	NUP98_T	0	0
ENSG00000183230.17	CTNNA3	-1.21677	0.0266259	0.12184	0.620689655172414	0.676150627615063	NUP98_T	0	0
ENSG00000205240.4	OR7E36P	-1.21677	0.0133994	0.076989	0.275862068965517	0.409205020920502	NUP98_T	0	0
ENSG00000240583.13	AQP1	-1.21713	0.000111507	0.0022285	1	1	NUP98_T	1	0
ENSG00000248529.5		-1.21723	0.209492	0.43335	0.172413793103448	0.184100418410042	NUP98_T	0	0
ENSG00000144229.12	THSD7B	-1.21736	0.0275461	0.12458	0.551724137931034	0.545606694560669	NUP98_T	0	0
ENSG00000156395.13	SORCS3	-1.2174	0.00794302	0.05423	0.551724137931034	0.669456066945607	NUP98_T	0	0
ENSG00000167767.14	KRT80	-1.21786	0.000457649	0.0066935	0.96551724137931	0.953138075313808	NUP98_T	0	0
ENSG00000224791.1	KRT18P39	-1.21792	0.00474988	0.037775	0.620689655172414	0.6418410041841	NUP98_T	0	0
ENSG00000239819.2	IGKV1D-8	-1.21793	0.000799577	0.010284	0.896551724137931	0.873640167364017	NUP98_T	0	0
ENSG00000008517.18	IL32	-1.21822	1.72658e-07	1.1436e-05	1	1	NUP98_T	0	0
ENSG00000258960.1	FTH1P13	-1.21841	0.00485213	0.038308	0.689655172413793	0.665271966527197	NUP98_T	0	0
ENSG00000178562.18	CD28	-1.21862	1.85143e-05	0.00054092	1	0.994979079497908	NUP98_T	1	0
ENSG00000072134.15	EPN2	-1.21899	3.35657e-08	2.8516e-06	1	0.998326359832636	NUP98_T	0	0
ENSG00000230079.1	STK24P1	-1.21913	0.000830368	0.010564	0.517241379310345	0.741422594142259	NUP98_T	0	0
ENSG00000230942.1	HMGN1P5	-1.21926	0.0766244	0.23745	0.172413793103448	0.273640167364017	NUP98_T	0	0
ENSG00000251050.1	RBX1P2	-1.21929	0.00776873	0.053423	0.344827586206897	0.521338912133891	NUP98_T	0	0
ENSG00000287477.1		-1.21953	0.149049	0.35485	0.172413793103448	0.231799163179916	NUP98_T	0	0
ENSG00000197879.17	MYO1C	-1.21982	1.27577e-09	1.7016e-07	1	1	NUP98_T	0	0
ENSG00000254271.1	ANK3-DT	-1.21995	0.0853493		0.0689655172413793	0.219246861924686	NUP98_T	0	0
ENSG00000197057.10	DTHD1	-1.22024	4.92587e-05	0.0011738	0.96551724137931	0.982426778242678	NUP98_T	0	0
ENSG00000213201.3	FABP5P10	-1.2203	0.0052965	0.040721	0.448275862068966	0.634309623430962	NUP98_T	0	0
ENSG00000276557.1	TRBV18	-1.2203	4.20506e-05	0.0010342	0.931034482758621	0.927196652719665	NUP98_T	0	0
ENSG00000226549.3	SCDP1	-1.22032	0.0105736	0.065517	0.689655172413793	0.622594142259414	NUP98_T	0	0
ENSG00000227416.2		-1.22055	0.0133842	0.076934	0.310344827586207	0.409205020920502	NUP98_T	0	0
ENSG00000197594.13	ENPP1	-1.22086	0.00182408	0.018883	0.655172413793103	0.790794979079498	NUP98_T	1	0
ENSG00000249438.2	KRT18P45	-1.22154	0.0536772	0.1902	0.344827586206897	0.461924686192469	NUP98_T	0	0
ENSG00000213232.2	PPP1R2P10	-1.22175	0.0498637	0.18164	0.172413793103448	0.302928870292887	NUP98_T	0	0
ENSG00000106565.18	TMEM176B	-1.22177	0.00111103	0.01309	1	0.998326359832636	NUP98_T	0	0
ENSG00000253250.3	C8orf88	-1.22207	0.00053283	0.007572	0.931034482758621	0.933891213389121	NUP98_T	0	0
ENSG00000269113.4	TRABD2B	-1.22313	0.0397094	0.15704	0.586206896551724	0.455230125523013	NUP98_T	0	0
ENSG00000254123.2	LINC02839	-1.22318	0.181961	0.3999	0.103448275862069	0.185774058577406	NUP98_T	0	0
ENSG00000256694.1		-1.2233	0.00447241	0.036202	0.586206896551724	0.697907949790795	NUP98_T	0	0
ENSG00000287097.1		-1.22335	0.00409608	0.033943	0.413793103448276	0.682845188284519	NUP98_T	0	0
ENSG00000125398.8	SOX9	-1.22347	0.0597867	0.20349	0.448275862068966	0.487029288702929	NUP98_T	0	1
ENSG00000227012.3	LINC02527	-1.2239	0.10922	0.29453	0.310344827586207	0.295397489539749	NUP98_T	0	0
ENSG00000111700.13	SLCO1B3	-1.22404	0.160245	0.37009	0.103448275862069	0.217573221757322	NUP98_T	0	0
ENSG00000134594.5	RAB33A	-1.22459	6.05821e-09	6.3135e-07	1	0.999163179916318	NUP98_T	0	0
ENSG00000179388.9	EGR3	-1.22483	0.000657026	0.0088785	1	1	NUP98_T	0	1
ENSG00000153294.12	ADGRF4	-1.22558	0.115102	0.30404	0.137931034482759	0.227615062761506	NUP98_T	0	0
ENSG00000185897.7	FFAR3	-1.22574	0.00124905	0.014273	0.758620689655172	0.845188284518828	NUP98_T	0	0
ENSG00000224419.1	KRT18P27	-1.22608	0.172702		0.0689655172413793	0.168200836820084	NUP98_T	0	0
ENSG00000259064.2		-1.22614	0.0314557	0.13547	0.275862068965517	0.38326359832636	NUP98_T	0	0
ENSG00000224255.2	PDCL3P6	-1.22647	0.00141507	0.015613	0.551724137931034	0.691213389121339	NUP98_T	0	0
ENSG00000171722.13	SPATA46	-1.22651	0.0202351	0.1016	0.413793103448276	0.504602510460251	NUP98_T	0	0
ENSG00000237663.2	DNAJC19P7	-1.22684	0.0252534	0.11777	0.206896551724138	0.398326359832636	NUP98_T	0	0
ENSG00000160013.9	PTGIR	-1.22704	1.38159e-07	9.489e-06	1	1	NUP98_T	1	0
ENSG00000152409.9	JMY	-1.22706	6.48507e-10	9.5999e-08	1	1	NUP98_T	0	1
ENSG00000145555.15	MYO10	-1.22713	4.22807e-05	0.0010387	1	0.989958158995816	NUP98_T	0	0
ENSG00000231258.2	ZSWIM5P2	-1.22738	0.0596885	0.20325	0.206896551724138	0.286192468619247	NUP98_T	0	0
ENSG00000261120.1		-1.22766	0.0351667	0.14525	0.241379310344828	0.318828451882845	NUP98_T	0	0
ENSG00000226636.1		-1.22774	0.0682205		0.137931034482759	0.242677824267782	NUP98_T	0	0
ENSG00000225764.2	P3H2-AS1	-1.22785	0.0740917		0.0344827586206897	0.221757322175732	NUP98_T	0	0
ENSG00000129204.17	USP6	-1.22833	0.000541842	0.0076508	1	0.999163179916318	NUP98_T	0	0
ENSG00000178662.16	CSRNP3	-1.22904	0.0312714	0.13494	0.482758620689655	0.488702928870293	NUP98_T	0	1
ENSG00000232908.3	HSD17B7P1	-1.22917	0.0110591	0.067582	0.275862068965517	0.527196652719665	NUP98_T	0	0
ENSG00000276717.2	PRSS47P	-1.22926	0.0311097	0.1346	0.172413793103448	0.304602510460251	NUP98_T	0	0
ENSG00000228623.6	ZNF883	-1.22941	0.00134421	0.015043	0.655172413793103	0.784937238493724	NUP98_T	0	1
ENSG00000092068.20	SLC7A8	-1.2295	6.15198e-06	0.00021996	1	0.998326359832636	NUP98_T	0	0
ENSG00000271494.1		-1.23065	0.0502494	0.18259	0.241379310344828	0.344769874476987	NUP98_T	0	0
ENSG00000274588.2	DGKK	-1.23097	0.00345007	0.029969	0.655172413793103	0.784100418410042	NUP98_T	0	0
ENSG00000211897.9	IGHG3	-1.23117	1.59712e-05	0.00047975	1	1	NUP98_T	0	0
ENSG00000211795.3	TRAV8-6	-1.23134	0.000146381	0.0027425	0.793103448275862	0.885355648535565	NUP98_T	0	0
ENSG00000261475.3	LINC02190	-1.23148	0.0279742	0.12579	0.172413793103448	0.351464435146443	NUP98_T	0	0
ENSG00000199349.1		-1.23232	0.000264869	0.0043972	0.896551724137931	0.83347280334728	NUP98_T	0	0
ENSG00000120278.16	PLEKHG1	-1.23239	9.61068e-07	4.7724e-05	1	1	NUP98_T	0	0
ENSG00000227051.7	C14orf132	-1.23247	0.000437859	0.0064964	0.862068965517241	0.893723849372385	NUP98_T	0	0
ENSG00000205809.9	KLRC2	-1.2327	0.0015913	0.017039	0.827586206896552	0.831799163179916	NUP98_T	0	0
ENSG00000256083.1		-1.23302	0.133729	0.33296	0.0344827586206897	0.243514644351464	NUP98_T	0	0
ENSG00000242444.3		-1.23312	0.00944308	0.060948	0.344827586206897	0.538075313807531	NUP98_T	0	0
ENSG00000278058.1		-1.23316	0.00110949	0.013084	0.482758620689655	0.771548117154812	NUP98_T	0	0
ENSG00000211664.3	IGLV2-18	-1.23351	0.000439442	0.00651	0.862068965517241	0.960669456066946	NUP98_T	0	0
ENSG00000168994.14	PXDC1	-1.23358	4.02611e-06	0.00015517	1	0.990794979079498	NUP98_T	0	0
ENSG00000279377.1		-1.23375	0.156509		0	0.168200836820084	NUP98_T	0	0
ENSG00000226072.1		-1.23376	0.00193485	0.019789	0.655172413793103	0.711297071129707	NUP98_T	0	0
ENSG00000274698.1		-1.2347	0.0154058	0.084647	0.344827586206897	0.438493723849372	NUP98_T	0	0
ENSG00000137198.10	GMPR	-1.23523	1.63594e-07	1.091e-05	1	1	NUP98_T	0	0
ENSG00000224259.7	LINC01133	-1.23531	0.000849222	0.01072	0.896551724137931	0.946443514644352	NUP98_T	0	0
ENSG00000146070.17	PLA2G7	-1.23534	0.00215494	0.021467	0.931034482758621	0.908786610878661	NUP98_T	0	0
ENSG00000204277.1	LINC01993	-1.23606	0.000397211	0.0060401	0.896551724137931	0.894560669456067	NUP98_T	0	0
ENSG00000149292.17	TTC12	-1.23653	3.6372e-08	3.0372e-06	1	0.994979079497908	NUP98_T	0	0
ENSG00000185155.12	MIXL1	-1.23703	2.1162e-05	0.00059879	0.931034482758621	0.959832635983264	NUP98_T	0	1
ENSG00000255471.1	PRSS23-AS1	-1.23742	0.0248322	0.11622	0.241379310344828	0.38326359832636	NUP98_T	0	0
ENSG00000166862.7	CACNG2	-1.23743	0.0157886	0.085959	0.310344827586207	0.43347280334728	NUP98_T	0	0
ENSG00000139767.10	SRRM4	-1.23758	0.0204376	0.1023	0.413793103448276	0.523012552301255	NUP98_T	0	0
ENSG00000250378.4		-1.23762	0.114227	0.30279	0.172413793103448	0.219246861924686	NUP98_T	0	0
ENSG00000204950.4	LRRC10B	-1.23815	0.00872717	0.057973	0.482758620689655	0.59581589958159	NUP98_T	0	0
ENSG00000084674.15	APOB	-1.23848	0.0623191	0.20894	0.586206896551724	0.483682008368201	NUP98_T	1	0
ENSG00000244968.7	LIFR-AS1	-1.23889	0.0546415	0.19215	0.448275862068966	0.41255230125523	NUP98_T	0	0
ENSG00000232517.2	CSPG4BP	-1.23891	0.0128936	0.07506	0.586206896551724	0.592468619246862	NUP98_T	0	0
ENSG00000099984.11	GSTT2	-1.23922	0.07074	0.22608	0.103448275862069	0.283682008368201	NUP98_T	0	0
ENSG00000143344.16	RGL1	-1.23932	1.6364e-05	0.00048967	1	0.997489539748954	NUP98_T	0	0
ENSG00000267395.5	DM1-AS	-1.24008	2.78238e-05	0.00074476	0.724137931034483	0.85020920502092	NUP98_T	0	0
ENSG00000152527.14	PLEKHH2	-1.2402	4.43316e-05	0.0010814	0.96551724137931	0.9581589958159	NUP98_T	0	0
ENSG00000101076.17	HNF4A	-1.24049	0.0162645	0.0876	0.586206896551724	0.567364016736402	NUP98_T	0	1
ENSG00000286151.1		-1.24095	0.00493796	0.038772	0.931034482758621	0.868619246861925	NUP98_T	0	0
ENSG00000172116.23	CD8B	-1.24126	1.39374e-06	6.5075e-05	1	1	NUP98_T	0	0
ENSG00000166091.21	CMTM5	-1.2413	0.0020494	0.020669	0.931034482758621	0.916317991631799	NUP98_T	0	0
ENSG00000166770.11	ZNF667-AS1	-1.24145	1.94107e-05	0.00055923	1	0.98744769874477	NUP98_T	0	0
ENSG00000276109.1		-1.24169	0.10799	0.2925	0.0689655172413793	0.201673640167364	NUP98_T	0	0
ENSG00000169435.14	RASSF6	-1.24234	0.000453438	0.0066543	0.862068965517241	0.937238493723849	NUP98_T	0	0
ENSG00000259194.1		-1.2427	0.144106	0.34798	0.103448275862069	0.189121338912134	NUP98_T	0	0
ENSG00000277918.1	RNVU1-28	-1.24275	0.113355	0.30135	0.379310344827586	0.368200836820084	NUP98_T	0	0
ENSG00000211597.2	IGKJ1	-1.24291	4.5665e-05	0.001103	0.96551724137931	0.96234309623431	NUP98_T	0	0
ENSG00000239642.6	MEIKIN	-1.24293	0.0797437		0.0344827586206897	0.223430962343096	NUP98_T	0	0
ENSG00000211746.3	TRBV19	-1.24305	1.85393e-05	0.00054092	1	0.969037656903766	NUP98_T	0	0
ENSG00000134539.17	KLRD1	-1.24325	5.42449e-07	2.9443e-05	1	1	NUP98_T	0	0
ENSG00000258919.1		-1.24342	0.0141535	0.079844	0.517241379310345	0.535564853556485	NUP98_T	0	0
ENSG00000230492.1		-1.24385	0.043011	0.16526	0.172413793103448	0.313807531380753	NUP98_T	0	0
ENSG00000233569.2		-1.24412	0.115264	0.30436	0.206896551724138	0.215899581589958	NUP98_T	0	0
ENSG00000149050.10	ZNF214	-1.24421	0.0319188	0.13663	0.310344827586207	0.502928870292887	NUP98_T	0	1
ENSG00000227242.4		-1.24442	0.00743005	0.051927	0.793103448275862	0.851046025104602	NUP98_T	0	0
ENSG00000189233.12	NUGGC	-1.24446	1.85752e-05	0.00054092	1	0.98744769874477	NUP98_T	0	0
ENSG00000258584.2	FAM181A-AS1	-1.24446	0.0193011	0.098458	0.275862068965517	0.431799163179916	NUP98_T	0	0
ENSG00000244575.3	IGKV1-27	-1.24456	5.41301e-05	0.0012675	1	0.98744769874477	NUP98_T	0	0
ENSG00000125841.13	NRSN2	-1.24488	6.68973e-10	9.7916e-08	1	1	NUP98_T	0	0
ENSG00000101670.12	LIPG	-1.24536	0.00797935	0.054383	0.655172413793103	0.679497907949791	NUP98_T	1	0
ENSG00000286257.2		-1.24555	0.100671	0.28026	0.206896551724138	0.240167364016736	NUP98_T	0	0
ENSG00000211807.3	TRAV26-1	-1.24582	0.000266955	0.0044206	0.827586206896552	0.851882845188284	NUP98_T	0	0
ENSG00000225938.1	S1PR1-DT	-1.24603	0.00023581	0.0040225	0.655172413793103	0.856066945606695	NUP98_T	0	0
ENSG00000130600.19	H19	-1.24606	0.00337148	0.029529	0.896551724137931	0.939748953974895	NUP98_T	0	0
ENSG00000087258.16	GNAO1	-1.24642	2.50355e-07	1.5408e-05	1	0.99163179916318	NUP98_T	0	0
ENSG00000226981.2	ABHD17AP6	-1.24651	1.7655e-05	0.0005219	0.96551724137931	0.969037656903766	NUP98_T	0	0
ENSG00000137265.15	IRF4	-1.24743	2.29406e-06	9.8303e-05	1	1	NUP98_T	0	1
ENSG00000186832.9	KRT16	-1.24763	0.0686383	0.22189	0.482758620689655	0.445188284518828	NUP98_T	0	0
ENSG00000204291.11	COL15A1	-1.24769	0.000534748	0.0075842	0.931034482758621	0.933891213389121	NUP98_T	0	0
ENSG00000150281.7	CTF1	-1.24841	2.32075e-10	3.8758e-08	1	0.999163179916318	NUP98_T	0	0
ENSG00000115523.17	GNLY	-1.24895	6.55496e-06	0.00023288	1	1	NUP98_T	0	0
ENSG00000211652.2	IGLV7-43	-1.24914	0.000249628	0.0041923	0.931034482758621	0.96652719665272	NUP98_T	0	0
ENSG00000241956.10	LINC03000	-1.24931	0.0328304	0.13876	0.655172413793103	0.545606694560669	NUP98_T	0	0
ENSG00000129038.16	LOXL1	-1.24952	0.000121222	0.0023806	1	0.975732217573222	NUP98_T	0	0
ENSG00000144369.13	FAM171B	-1.24952	0.000201547	0.0035336	0.896551724137931	0.968200836820084	NUP98_T	0	1
ENSG00000226573.1	RPL36P17	-1.24958	0.0479748		0.0689655172413793	0.252719665271967	NUP98_T	0	0
ENSG00000133687.16	TMTC1	-1.24994	0.0010885	0.012903	0.931034482758621	0.914644351464435	NUP98_T	0	0
ENSG00000248383.5	PCDHAC1	-1.24999	0.0743139	0.2331	0.310344827586207	0.295397489539749	NUP98_T	0	0
ENSG00000179776.19	CDH5	-1.25041	0.00224685	0.022084	1	0.896234309623431	NUP98_T	1	0
ENSG00000161652.12	IZUMO2	-1.25075	0.0242127	0.11446	0.413793103448276	0.432635983263598	NUP98_T	0	1
ENSG00000113600.11	C9	-1.25086	0.0090473	0.059244	0.413793103448276	0.567364016736402	NUP98_T	0	0
ENSG00000211966.2	IGHV5-51	-1.25096	3.67645e-05	0.00092994	1	0.996652719665272	NUP98_T	0	0
ENSG00000271620.1	IGHV3OR16-7	-1.25105	0.0753898		0.0689655172413793	0.22510460251046	NUP98_T	0	0
ENSG00000221818.9	EBF2	-1.25128	0.042362	0.16362	0.275862068965517	0.348117154811715	NUP98_T	0	1
ENSG00000227591.5	HSD11B1-AS1	-1.25145	1.30919e-06	6.1568e-05	0.931034482758621	0.96234309623431	NUP98_T	0	0
ENSG00000225498.1		-1.25207	0.038346	0.15357	0.137931034482759	0.299581589958159	NUP98_T	0	0
ENSG00000280135.1		-1.25214	6.59083e-06	0.00023394	1	0.985774058577406	NUP98_T	0	0
ENSG00000196208.14	GREB1	-1.25255	0.00120933	0.013937	1	0.980753138075314	NUP98_T	0	0
ENSG00000206150.4	RNASE13	-1.25356	0.00332048	0.029239	0.448275862068966	0.588284518828452	NUP98_T	0	0
ENSG00000268738.3	HSFX2	-1.25365	0.0336651	0.14115	0.275862068965517	0.348117154811715	NUP98_T	0	1
ENSG00000072182.13	ASIC4	-1.25386	0.000170718	0.003106	0.931034482758621	0.931380753138075	NUP98_T	0	0
ENSG00000255029.2		-1.25453	0.0712514		0.0689655172413793	0.235983263598326	NUP98_T	0	0
ENSG00000164197.12	RNF180	-1.25466	0.0221965	0.10814	0.586206896551724	0.527196652719665	NUP98_T	0	0
ENSG00000228711.1		-1.255	0.0939203	0.26896	0.0689655172413793	0.211715481171548	NUP98_T	0	0
ENSG00000211933.2	IGHV6-1	-1.25552	0.000264408	0.0043933	1	0.988284518828452	NUP98_T	0	0
ENSG00000256995.8	LINC02955	-1.25577	0.0122481	0.072601	0.620689655172414	0.5581589958159	NUP98_T	0	0
ENSG00000158164.7	TMSB15A	-1.25642	0.00485135	0.038308	0.344827586206897	0.690376569037657	NUP98_T	0	0
ENSG00000136193.17	SCRN1	-1.25655	0.000112095	0.0022362	1	1	NUP98_T	0	0
ENSG00000168992.4	OR7E102P	-1.25664	0.0784485		0.137931034482759	0.235146443514644	NUP98_T	0	0
ENSG00000073754.6	CD5L	-1.25769	0.0231577	0.11118	0.724137931034483	0.767364016736402	NUP98_T	0	0
ENSG00000170074.19	FAM153A	-1.25808	5.13088e-05	0.0012145	0.96551724137931	0.989958158995816	NUP98_T	0	0
ENSG00000188958.9	UTS2B	-1.2582	0.00248587	0.02377	0.482758620689655	0.671966527196653	NUP98_T	0	0
ENSG00000261294.1		-1.25868	0.0213005	0.10513	0.206896551724138	0.454393305439331	NUP98_T	0	0
ENSG00000159166.15	LAD1	-1.2587	0.12085	0.31327	0.241379310344828	0.279497907949791	NUP98_T	0	0
ENSG00000001617.12	SEMA3F	-1.25873	0.000243247	0.004117	1	0.996652719665272	NUP98_T	0	0
ENSG00000251187.5		-1.25983	0.0428402	0.16486	0.103448275862069	0.270292887029289	NUP98_T	0	0
ENSG00000196970.8	NXF4	-1.25987	0.168847	0.38226	0.137931034482759	0.178242677824268	NUP98_T	0	0
ENSG00000211934.3	IGHV1-2	-1.25992	5.52878e-05	0.0012838	1	0.992468619246862	NUP98_T	0	0
ENSG00000242265.6	PEG10	-1.26	0.000128606	0.0024807	0.96551724137931	0.984937238493724	NUP98_T	0	0
ENSG00000211968.3	IGHV1-58	-1.26039	0.000181342	0.0032553	0.931034482758621	0.934728033472803	NUP98_T	0	0
ENSG00000261594.4	TPBGL	-1.26047	0.000403077	0.0061032	0.896551724137931	0.794979079497908	NUP98_T	0	0
ENSG00000106484.16	MEST	-1.26054	1.09199e-06	5.2881e-05	1	1	NUP98_T	0	0
ENSG00000285540.1		-1.26094	0.0114414	0.069108	0.172413793103448	0.355648535564854	NUP98_T	0	0
ENSG00000002587.10	HS3ST1	-1.26115	0.000175238	0.0031691	0.96551724137931	0.967364016736402	NUP98_T	0	0
ENSG00000111907.21	TPD52L1	-1.26138	0.000147623	0.002759	0.931034482758621	0.875313807531381	NUP98_T	0	0
ENSG00000240253.6	FAR2P3	-1.26138	0.0353846	0.14574	0.206896551724138	0.301255230125523	NUP98_T	0	0
ENSG00000166670.10	MMP10	-1.26225	0.197919	0.41959	0.172413793103448	0.22092050209205	NUP98_T	0	0
ENSG00000259428.1	HMGB3P26	-1.26226	0.142104		0.0689655172413793	0.188284518828452	NUP98_T	0	0
ENSG00000251348.1	HSPD1P11	-1.26231	2.30381e-05	0.00064035	0.96551724137931	0.965690376569038	NUP98_T	0	0
ENSG00000118985.16	ELL2	-1.26237	9.08357e-09	9.1728e-07	1	1	NUP98_T	0	0
ENSG00000229859.10	PGA3	-1.26243	0.0775891	0.23905	0.206896551724138	0.305439330543933	NUP98_T	0	0
ENSG00000249937.8	LINC02223	-1.26248	0.0204298	0.10229	0.344827586206897	0.512133891213389	NUP98_T	0	0
ENSG00000175445.17	LPL	-1.26275	0.00311498	0.027921	0.96551724137931	0.97907949790795	NUP98_T	0	0
ENSG00000222346.1	RNA5SP237	-1.26276	0.0711159	0.22674	0.137931034482759	0.259414225941423	NUP98_T	0	0
ENSG00000196273.8	LINC00523	-1.26288	0.0271492	0.1235	0.275862068965517	0.400836820083682	NUP98_T	0	0
ENSG00000163359.16	COL6A3	-1.26372	0.000223761	0.0038556	1	0.997489539748954	NUP98_T	1	0
ENSG00000230646.1	KLF2P2	-1.26381	0.0582998		0.0344827586206897	0.232635983263598	NUP98_T	0	0
ENSG00000177679.16	SRRM3	-1.26391	0.00179774	0.018675	0.758620689655172	0.76652719665272	NUP98_T	0	0
ENSG00000229192.6		-1.26396	0.156826	0.36572	0.137931034482759	0.199163179916318	NUP98_T	0	0
ENSG00000258563.2	PSMA3P1	-1.26396	0.0248831	0.11636	0.137931034482759	0.326359832635983	NUP98_T	0	0
ENSG00000269933.1		-1.26449	0.101218	0.28106	0.103448275862069	0.210041841004184	NUP98_T	0	0
ENSG00000234184.6	LINC01781	-1.26497	0.000132418	0.0025367	0.827586206896552	0.889539748953975	NUP98_T	0	0
ENSG00000081138.14	CDH7	-1.26523	0.0434915	0.16631	0.551724137931034	0.446861924686192	NUP98_T	0	0
ENSG00000177261.8	ENSAP3	-1.26569	0.0663062	0.21706	0.310344827586207	0.418410041841004	NUP98_T	0	0
ENSG00000050555.19	LAMC3	-1.26588	4.07475e-06	0.00015581	0.96551724137931	0.994979079497908	NUP98_T	0	0
ENSG00000065989.16	PDE4A	-1.26605	1.31937e-07	9.1097e-06	1	1	NUP98_T	0	0
ENSG00000163520.14	FBLN2	-1.26661	0.000289098	0.0047114	1	0.992468619246862	NUP98_T	1	0
ENSG00000225689.2		-1.26745	0.110424	0.29652	0.241379310344828	0.268619246861925	NUP98_T	0	0
ENSG00000283040.1		-1.26755	0.0746651	0.23377	0.103448275862069	0.236820083682008	NUP98_T	0	0
ENSG00000214960.11	CRPPA	-1.2676	2.55282e-12	7.6526e-10	1	0.999163179916318	NUP98_T	0	0
ENSG00000283202.1		-1.26774	0.0627282		0.0689655172413793	0.236820083682008	NUP98_T	0	0
ENSG00000211974.3	IGHV2-70D	-1.26784	0.00466952	0.037272	0.793103448275862	0.815062761506276	NUP98_T	0	0
ENSG00000069667.16	RORA	-1.26803	2.53522e-07	1.5538e-05	1	1	NUP98_T	0	1
ENSG00000250423.2	KIAA1210	-1.26812	0.0346321	0.14379	0.517241379310345	0.446861924686192	NUP98_T	0	0
ENSG00000187391.22	MAGI2	-1.26842	1.36888e-08	1.331e-06	0.96551724137931	0.99581589958159	NUP98_T	0	0
ENSG00000286423.1		-1.26861	0.0227358	0.10988	0.758620689655172	0.772384937238494	NUP98_T	0	0
ENSG00000142623.11	PADI1	-1.26887	0.0306521	0.13332	0.379310344827586	0.417573221757322	NUP98_T	0	0
ENSG00000251226.1	LINC02714	-1.26934	0.156627		0	0.17071129707113	NUP98_T	0	0
ENSG00000119888.11	EPCAM	-1.26954	0.00203986	0.020604	0.96551724137931	0.97071129707113	NUP98_T	1	0
ENSG00000234459.1		-1.26988	0.00495001	0.038829	0.275862068965517	0.578242677824268	NUP98_T	0	0
ENSG00000196972.9	SMIM10L2B	-1.27048	0.000354762	0.0055169	0.689655172413793	0.714644351464435	NUP98_T	0	0
ENSG00000167244.21	IGF2	-1.27112	0.0169149	0.089998	0.448275862068966	0.564016736401674	NUP98_T	0	0
ENSG00000273112.1		-1.27125	8.3754e-05	0.0017768	0.793103448275862	0.860251046025105	NUP98_T	0	0
ENSG00000164949.8	GEM	-1.27174	0.00141967	0.015655	1	0.917991631799163	NUP98_T	0	0
ENSG00000189127.8	ANKRD34B	-1.2719	0.00211149	0.021153	0.793103448275862	0.847698744769875	NUP98_T	0	0
ENSG00000228577.1		-1.27222	0.0542913	0.19144	0.241379310344828	0.339748953974895	NUP98_T	0	0
ENSG00000287063.1		-1.27237	0.00225873	0.022151	0.758620689655172	0.784937238493724	NUP98_T	0	0
ENSG00000144648.16	ACKR2	-1.27311	3.71158e-07	2.1144e-05	0.96551724137931	0.981589958158996	NUP98_T	0	0
ENSG00000255463.1		-1.27311	0.0090228	0.059153	0.310344827586207	0.467782426778243	NUP98_T	0	0
ENSG00000141161.12	UNC45B	-1.27338	0.000222793	0.0038407	0.724137931034483	0.840167364016736	NUP98_T	0	0
ENSG00000252658.1	RNU6-786P	-1.27382	0.00943225	0.060907	0.448275862068966	0.532217573221757	NUP98_T	0	0
ENSG00000206177.7	HBM	-1.27394	0.00588719	0.043949	0.96551724137931	0.960669456066946	NUP98_T	0	0
ENSG00000188467.11	SLC24A5	-1.27396	0.0704774	0.22557	0.103448275862069	0.271129707112971	NUP98_T	0	0
ENSG00000102038.16	SMARCA1	-1.27398	0.00176213	0.018408	0.931034482758621	0.943933054393305	NUP98_T	0	1
ENSG00000254251.1		-1.27411	0.0580058	0.19976	0.172413793103448	0.287029288702929	NUP98_T	0	0
ENSG00000132470.14	ITGB4	-1.27436	2.38159e-08	2.1545e-06	1	1	NUP98_T	1	0
ENSG00000211679.2	IGLC3	-1.27446	3.94384e-05	0.00098169	1	0.997489539748954	NUP98_T	0	0
ENSG00000172379.21	ARNT2	-1.27449	0.00747438	0.052116	0.827586206896552	0.815062761506276	NUP98_T	0	1
ENSG00000279489.1		-1.27473	0.00084146	0.010652	0.620689655172414	0.732217573221757	NUP98_T	0	0
ENSG00000241213.2	LINC02024	-1.27482	0.164085	0.3759	0.0689655172413793	0.185774058577406	NUP98_T	0	0
ENSG00000228685.1		-1.27493	0.0604732	0.20508	0.206896551724138	0.293723849372385	NUP98_T	0	0
ENSG00000196611.5	MMP1	-1.27523	0.111088	0.29766	0.172413793103448	0.299581589958159	NUP98_T	0	0
ENSG00000227619.3		-1.27527	0.000918473	0.011335	0.758620689655172	0.748953974895398	NUP98_T	0	0
ENSG00000211895.5	IGHA1	-1.27549	6.60921e-05	0.0014768	1	1	NUP98_T	1	0
ENSG00000282600.2	IGHV3-69-1	-1.27557	0.000471328	0.006855	0.931034482758621	0.84602510460251	NUP98_T	0	0
ENSG00000248227.1	LINC02513	-1.27635	0.0415442	0.16158	0.137931034482759	0.298744769874477	NUP98_T	0	0
ENSG00000199161.1	MIR126	-1.27686	0.00283143	0.02614	0.586206896551724	0.651046025104603	NUP98_T	0	0
ENSG00000243969.1		-1.27768	0.0938671	0.26889	0.206896551724138	0.254393305439331	NUP98_T	0	0
ENSG00000203685.10	STUM	-1.27778	0.00090817	0.011242	0.896551724137931	0.884518828451883	NUP98_T	0	0
ENSG00000277738.1		-1.27778	0.138039	0.339	0.206896551724138	0.243514644351464	NUP98_T	0	0
ENSG00000103375.11	AQP8	-1.27805	5.71267e-05	0.0013179	0.862068965517241	0.913807531380753	NUP98_T	0	0
ENSG00000277494.2	GPIHBP1	-1.27814	0.0257533	0.11915	0.620689655172414	0.528870292887029	NUP98_T	0	0
ENSG00000138622.4	HCN4	-1.27819	0.0193939	0.098815	0.413793103448276	0.451882845188285	NUP98_T	0	0
ENSG00000232896.1		-1.27864	0.0110091	0.067401	0.206896551724138	0.440167364016736	NUP98_T	0	0
ENSG00000117560.8	FASLG	-1.27958	1.77413e-05	0.00052371	0.896551724137931	0.956485355648536	NUP98_T	0	0
ENSG00000110448.11	CD5	-1.27969	8.07684e-08	6.0352e-06	1	1	NUP98_T	1	0
ENSG00000113088.6	GZMK	-1.2801	1.22794e-05	0.00039078	1	0.989958158995816	NUP98_T	0	0
ENSG00000232000.3	CLCN3P1	-1.28101	1.40438e-05	0.00043524	1	0.986610878661088	NUP98_T	0	0
ENSG00000256424.2	LINC02414	-1.2826	0.00884166	0.058505	0.379310344827586	0.571548117154812	NUP98_T	0	0
ENSG00000198851.10	CD3E	-1.2827	1.82371e-07	1.1958e-05	1	1	NUP98_T	0	0
ENSG00000168477.19	TNXB	-1.28277	1.06173e-06	5.1801e-05	1	0.999163179916318	NUP98_T	1	0
ENSG00000189332.5	SLC25A51P4	-1.28357	0.00448001	0.036218	0.413793103448276	0.59163179916318	NUP98_T	0	0
ENSG00000169291.10	SHE	-1.28388	6.26127e-05	0.001416	1	0.989958158995816	NUP98_T	0	0
ENSG00000230391.1	RPSAP23	-1.2839	0.100606	0.28016	0.103448275862069	0.241004184100418	NUP98_T	0	0
ENSG00000119782.14	FKBP1B	-1.28451	2.73227e-08	2.3941e-06	0.96551724137931	0.989121338912134	NUP98_T	0	0
ENSG00000179088.15	C12orf42	-1.28454	4.16195e-06	0.00015822	0.896551724137931	0.97071129707113	NUP98_T	0	0
ENSG00000153563.16	CD8A	-1.28491	2.40278e-07	1.4929e-05	1	1	NUP98_T	0	0
ENSG00000183813.7	CCR4	-1.28547	1.69943e-06	7.625e-05	1	0.99581589958159	NUP98_T	1	0
ENSG00000211873.1	TRAJ16	-1.28565	0.0178729	0.093317	0.310344827586207	0.492050209205021	NUP98_T	0	0
ENSG00000211637.2	IGLV4-69	-1.28595	7.93344e-05	0.0016988	1	0.97907949790795	NUP98_T	0	0
ENSG00000204711.9	CFAP95	-1.28626	0.0465837	0.17403	0.241379310344828	0.338075313807531	NUP98_T	0	0
ENSG00000141744.4	PNMT	-1.28644	0.0003015	0.0048648	0.96551724137931	0.972384937238494	NUP98_T	0	0
ENSG00000121989.15	ACVR2A	-1.28661	3.98015e-09	4.4441e-07	1	0.998326359832636	NUP98_T	1	0
ENSG00000157827.20	FMNL2	-1.28702	2.04666e-08	1.8938e-06	1	1	NUP98_T	0	1
ENSG00000274721.1		-1.28716	0.111315		0.0689655172413793	0.206694560669456	NUP98_T	0	0
ENSG00000178462.12	TUBAL3	-1.28725	0.00891721	0.058794	0.724137931034483	0.681171548117155	NUP98_T	0	0
ENSG00000273079.6	GRIN2B	-1.28771	0.0107209	0.066188	0.586206896551724	0.59581589958159	NUP98_T	0	0
ENSG00000109272.4	PF4V1	-1.28827	0.0159975	0.08671	0.482758620689655	0.57907949790795	NUP98_T	0	0
ENSG00000211734.3	TRBV5-1	-1.28829	9.32977e-06	0.00030899	0.96551724137931	0.975732217573222	NUP98_T	0	0
ENSG00000266458.1	MIR4259	-1.28836	0.0128082	0.074741	0.379310344827586	0.471966527196653	NUP98_T	0	0
ENSG00000236546.1	MYCL-AS1	-1.28877	0.0168326	0.089768	0.137931034482759	0.340585774058577	NUP98_T	0	0
ENSG00000256385.1	UBE2NP1	-1.28967	0.00290474	0.026615	0.551724137931034	0.696234309623431	NUP98_T	0	0
ENSG00000086506.3	HBQ1	-1.29009	0.00053814	0.0076183	0.96551724137931	0.961506276150628	NUP98_T	0	0
ENSG00000103546.18	SLC6A2	-1.29075	0.0993676	0.27826	0.206896551724138	0.268619246861925	NUP98_T	1	0
ENSG00000174804.4	FZD4	-1.29125	5.03892e-06	0.00018525	0.96551724137931	0.969874476987448	NUP98_T	1	1
ENSG00000272784.1		-1.29135	0.100009		0.0689655172413793	0.202510460251046	NUP98_T	0	0
ENSG00000160539.6	PLPP7	-1.29169	0.000418483	0.0062612	0.96551724137931	0.967364016736402	NUP98_T	0	0
ENSG00000265107.3	GJA5	-1.29234	0.0837081	0.251	0.344827586206897	0.315481171548117	NUP98_T	0	0
ENSG00000176769.9	TCERG1L	-1.2924	0.0300482	0.13187	0.275862068965517	0.369037656903766	NUP98_T	0	0
ENSG00000159495.8	TGM7	-1.29271	0.0405867	0.15931	0.310344827586207	0.332217573221757	NUP98_T	0	0
ENSG00000211964.3	IGHV3-48	-1.29278	3.6058e-05	0.00091503	1	0.989121338912134	NUP98_T	0	0
ENSG00000204065.3	TCEAL5	-1.29323	0.00220633	0.021823	0.620689655172414	0.768200836820084	NUP98_T	0	0
ENSG00000122863.6	CHST3	-1.29345	0.000996235	0.01208	0.96551724137931	0.887866108786611	NUP98_T	1	0
ENSG00000279067.1		-1.29348	0.0147169	0.081998	0.379310344827586	0.41673640167364	NUP98_T	0	0
ENSG00000287904.1		-1.29375	0.0113474	0.068745	0.172413793103448	0.364016736401674	NUP98_T	0	0
ENSG00000166033.13	HTRA1	-1.29386	0.00319064	0.028364	0.620689655172414	0.799163179916318	NUP98_T	0	0
ENSG00000287451.1		-1.29441	0.0793912	0.24266	0.137931034482759	0.261087866108787	NUP98_T	0	0
ENSG00000105605.7	CACNG7	-1.29455	0.0347174	0.14401	0.206896551724138	0.328870292887029	NUP98_T	0	0
ENSG00000213735.2	ANAPC10P1	-1.29467	0.000634047	0.0086457	0.482758620689655	0.697071129707113	NUP98_T	0	0
ENSG00000128165.9	ADM2	-1.29492	6.71912e-06	0.00023742	1	1	NUP98_T	0	0
ENSG00000128512.23	DOCK4	-1.29554	4.0389e-08	3.337e-06	1	1	NUP98_T	0	0
ENSG00000152137.8	HSPB8	-1.29565	0.0876716	0.25807	0.275862068965517	0.257740585774059	NUP98_T	0	0
ENSG00000164694.17	FNDC1	-1.29575	0.00475433	0.037795	0.655172413793103	0.706276150627615	NUP98_T	0	0
ENSG00000109794.13	FAM149A	-1.29584	0.00261188	0.024602	0.620689655172414	0.678661087866109	NUP98_T	0	0
ENSG00000182648.13	RNF32-DT	-1.29596	3.38868e-07	1.9561e-05	1	0.99581589958159	NUP98_T	0	0
ENSG00000130558.20	OLFM1	-1.29636	0.0088341	0.058482	0.551724137931034	0.727196652719665	NUP98_T	1	0
ENSG00000136542.9	GALNT5	-1.2964	0.000218274	0.0037713	0.96551724137931	0.957322175732218	NUP98_T	1	0
ENSG00000251032.1	CUL1P1	-1.29642	0.00906302	0.059327	0.344827586206897	0.533891213389121	NUP98_T	0	0
ENSG00000272196.2		-1.29668	0.000216144	0.0037459	0.896551724137931	0.933054393305439	NUP98_T	0	0
ENSG00000211793.2	TRAV9-2	-1.29688	0.000206863	0.0036058	0.827586206896552	0.8418410041841	NUP98_T	0	0
ENSG00000132031.13	MATN3	-1.2969	0.00257857	0.024406	0.689655172413793	0.671129707112971	NUP98_T	0	0
ENSG00000180875.5	GREM2	-1.29749	0.000754342	0.0098495	0.758620689655172	0.820083682008368	NUP98_T	0	0
ENSG00000169495.5	HTRA4	-1.29861	7.64694e-05	0.0016555	0.96551724137931	0.968200836820084	NUP98_T	0	0
ENSG00000171495.17	MROH2B	-1.29895	0.104642	0.28676	0.172413793103448	0.226778242677824	NUP98_T	0	0
ENSG00000249717.1	PARM1-AS1	-1.29897	0.0151438	0.083638	0.344827586206897	0.493723849372385	NUP98_T	0	0
ENSG00000226753.1	FOXN3P2	-1.29943	0.00684691	0.04889	0.310344827586207	0.474476987447699	NUP98_T	0	0
ENSG00000259107.2	LINC00911	-1.29969	0.0395359	0.1567	0.275862068965517	0.336401673640167	NUP98_T	0	0
ENSG00000165238.16	WNK2	-1.29981	4.4427e-05	0.0010817	0.931034482758621	0.896234309623431	NUP98_T	0	0
ENSG00000287463.1		-1.29993	0.0232753	0.11147	0.241379310344828	0.410041841004184	NUP98_T	0	0
ENSG00000243772.8	KIR2DL3	-1.29996	1.16941e-05	0.00037521	0.931034482758621	0.933891213389121	NUP98_T	1	0
ENSG00000083307.12	GRHL2	-1.29997	0.0178422	0.093218	0.551724137931034	0.526359832635983	NUP98_T	0	1
ENSG00000254839.1		-1.30048	0.137019	0.33743	0.0689655172413793	0.200836820083682	NUP98_T	0	0
ENSG00000254709.8	IGLL5	-1.3012	3.11042e-05	0.000818	0.96551724137931	0.935564853556485	NUP98_T	0	0
ENSG00000113946.4	CLDN16	-1.30124	0.0542234	0.19139	0.379310344827586	0.314644351464435	NUP98_T	0	0
ENSG00000138823.13	MTTP	-1.30165	0.000889995	0.011073	0.551724137931034	0.720502092050209	NUP98_T	0	0
ENSG00000196109.9	ZNF676	-1.30174	0.0421313	0.16299	0.517241379310345	0.487029288702929	NUP98_T	0	1
ENSG00000275302.2	CCL4	-1.30187	3.97627e-05	0.00098725	1	1	NUP98_T	0	0
ENSG00000251129.2	LINC02506	-1.30252	0.16854	0.38192	0.310344827586207	0.425941422594142	NUP98_T	0	0
ENSG00000133937.5	GSC	-1.30267	0.00419494	0.034535	0.586206896551724	0.708786610878661	NUP98_T	0	1
ENSG00000277311.1		-1.30347	0.207167	0.4308	0.241379310344828	0.169037656903766	NUP98_T	0	0
ENSG00000172005.11	MAL	-1.30362	6.07802e-06	0.00021812	1	0.997489539748954	NUP98_T	0	0
ENSG00000237115.2		-1.30382	0.0104397	0.065014	0.172413793103448	0.384937238493724	NUP98_T	0	0
ENSG00000231909.7	MAP1LC3BP1	-1.30392	0.00705329	0.050035	0.379310344827586	0.569037656903766	NUP98_T	0	0
ENSG00000184613.11	NELL2	-1.30397	9.3509e-06	0.00030917	1	0.996652719665272	NUP98_T	0	0
ENSG00000177707.11	NECTIN3	-1.30411	0.000272929	0.0044985	0.96551724137931	0.956485355648536	NUP98_T	0	0
ENSG00000235805.1	SOCS5P3	-1.30429	0.00300012	0.027176	0.448275862068966	0.630962343096234	NUP98_T	0	0
ENSG00000225698.3	IGHV3-72	-1.30549	0.000150997	0.0028127	0.96551724137931	0.958995815899582	NUP98_T	0	0
ENSG00000241128.2	OR14A2	-1.30549	0.143797		0.0689655172413793	0.189121338912134	NUP98_T	0	0
ENSG00000197540.8	GZMM	-1.30576	7.21346e-09	7.4185e-07	1	0.999163179916318	NUP98_T	0	0
ENSG00000287113.1		-1.30621	2.8306e-06	0.0001162	0.931034482758621	0.924686192468619	NUP98_T	0	0
ENSG00000006555.11	TTC22	-1.30631	2.09301e-08	1.9291e-06	1	0.993305439330544	NUP98_T	0	0
ENSG00000204882.4	GPR20	-1.3064	0.00891403	0.058785	0.448275862068966	0.58744769874477	NUP98_T	0	0
ENSG00000235126.1		-1.30718	0.00990859	0.062841	0.517241379310345	0.538912133891213	NUP98_T	0	0
ENSG00000170873.19	MTSS1	-1.30822	1.91818e-11	4.3838e-09	1	0.999163179916318	NUP98_T	0	0
ENSG00000285745.1		-1.30904	0.0141335		0.103448275862069	0.307112970711297	NUP98_T	0	0
ENSG00000262179.3	MYMX	-1.30951	0.000983175	0.011951	0.620689655172414	0.658577405857741	NUP98_T	0	0
ENSG00000211890.4	IGHA2	-1.30963	5.42757e-05	0.0012686	1	0.998326359832636	NUP98_T	0	0
ENSG00000239528.1	RPS14P8	-1.30975	1.09786e-05	0.00035576	1	0.989121338912134	NUP98_T	0	0
ENSG00000110427.17	KIAA1549L	-1.31036	0.00812297	0.055103	0.793103448275862	0.746443514644351	NUP98_T	0	0
ENSG00000129538.14	RNASE1	-1.31047	0.000398593	0.0060587	0.96551724137931	0.981589958158996	NUP98_T	0	0
ENSG00000103723.16	AP3B2	-1.31105	0.000126546	0.0024611	0.931034482758621	0.954811715481171	NUP98_T	0	0
ENSG00000142192.21	APP	-1.31105	6.92285e-05	0.0015276	1	1	NUP98_T	0	0
ENSG00000136848.17	DAB2IP	-1.31155	7.03068e-06	0.00024664	1	0.993305439330544	NUP98_T	0	1
ENSG00000102359.8	SRPX2	-1.31162	0.000476366	0.0069052	0.827586206896552	0.823430962343096	NUP98_T	0	0
ENSG00000064218.5	DMRT3	-1.31192	0.122092	0.31527	0	0.180753138075314	NUP98_T	0	1
ENSG00000255819.7	KLRC4-KLRK1	-1.31194	9.22708e-05	0.0019201	0.896551724137931	0.928033472803347	NUP98_T	0	0
ENSG00000250955.1		-1.31217	0.0195547	0.099337	0.310344827586207	0.439330543933054	NUP98_T	0	0
ENSG00000258225.1		-1.31244	0.106365	0.28978	0.103448275862069	0.211715481171548	NUP98_T	0	0
ENSG00000108821.14	COL1A1	-1.31272	0.000311911	0.004973	1	0.975732217573222	NUP98_T	1	0
ENSG00000170500.13	LONRF2	-1.31276	0.000601066	0.0082856	0.96551724137931	0.96652719665272	NUP98_T	0	0
ENSG00000181072.11	CHRM2	-1.31309	0.0652262	0.21491	0.310344827586207	0.305439330543933	NUP98_T	0	0
ENSG00000101665.9	SMAD7	-1.31318	1.09926e-07	7.825e-06	1	1	NUP98_T	0	1
ENSG00000183638.6	RP1L1	-1.31364	9.52086e-06	0.00031346	0.862068965517241	0.958995815899582	NUP98_T	0	0
ENSG00000249109.1		-1.31365	0.00339703	0.02965	0.413793103448276	0.620083682008368	NUP98_T	0	0
ENSG00000112782.19	CLIC5	-1.31387	0.000411219	0.0061917	1	0.960669456066946	NUP98_T	0	0
ENSG00000227467.3	LINC01537	-1.314	0.0019159	0.019623	0.689655172413793	0.756485355648536	NUP98_T	0	0
ENSG00000227765.4	MYL12BP2	-1.31405	0.0002146	0.003729	0.620689655172414	0.794979079497908	NUP98_T	0	0
ENSG00000108691.9	CCL2	-1.31437	0.012449	0.073227	0.862068965517241	0.867782426778243	NUP98_T	0	0
ENSG00000204764.14	RANBP17	-1.31443	3.26562e-05	0.0008491	0.931034482758621	0.942259414225941	NUP98_T	0	0
ENSG00000164399.5	IL3	-1.31459	0.119632	0.31122	0.172413793103448	0.292887029288703	NUP98_T	0	0
ENSG00000254139.1	LINC03018	-1.31479	0.0567652	0.1969	0.241379310344828	0.292887029288703	NUP98_T	0	0
ENSG00000211673.2	IGLV3-1	-1.3152	3.96057e-05	0.00098397	1	0.993305439330544	NUP98_T	0	0
ENSG00000275140.1	SEC22B3P	-1.31546	0.0019506	0.019919	0.413793103448276	0.603347280334728	NUP98_T	0	0
ENSG00000173626.10	TRAPPC3L	-1.31553	0.0294217	0.1298	0.413793103448276	0.41255230125523	NUP98_T	0	0
ENSG00000279439.1		-1.31561	0.0101981	0.063967	0.517241379310345	0.511297071129707	NUP98_T	0	0
ENSG00000144227.5	NXPH2	-1.31563	0.0754324		0.0689655172413793	0.225941422594142	NUP98_T	0	0
ENSG00000253295.2		-1.31575	0.000712214	0.009451	0.655172413793103	0.79581589958159	NUP98_T	0	0
ENSG00000266149.1		-1.31589	0.0380175	0.15273	0.137931034482759	0.268619246861925	NUP98_T	0	0
ENSG00000213218.11	CSH2	-1.31595	0.165493	0.37771	0.0344827586206897	0.193305439330544	NUP98_T	0	0
ENSG00000215237.6		-1.316	0.00440538	0.035796	0.482758620689655	0.623430962343096	NUP98_T	0	0
ENSG00000039068.19	CDH1	-1.31677	0.000438311	0.0065006	0.96551724137931	0.990794979079498	NUP98_T	1	0
ENSG00000283458.1		-1.31745	0.0439173	0.16743	0.482758620689655	0.479497907949791	NUP98_T	0	0
ENSG00000174136.13	RGMB	-1.31806	2.40037e-06	0.00010219	0.931034482758621	0.98326359832636	NUP98_T	0	0
ENSG00000213759.10	UGT2B11	-1.31899	0.00323081	0.028594	0.862068965517241	0.856066945606695	NUP98_T	0	0
ENSG00000124256.15	ZBP1	-1.31919	5.4638e-09	5.7399e-07	1	0.999163179916318	NUP98_T	0	1
ENSG00000164935.6	DCSTAMP	-1.31922	0.00281484	0.026049	0.758620689655172	0.78744769874477	NUP98_T	0	0
ENSG00000118432.12	CNR1	-1.31957	4.51899e-05	0.0010949	0.862068965517241	0.952301255230126	NUP98_T	0	0
ENSG00000166104.15		-1.31965	0.00746292	0.052081	0.793103448275862	0.755648535564854	NUP98_T	0	0
ENSG00000113248.6	PCDHB15	-1.32038	0.000799727	0.010284	0.827586206896552	0.879497907949791	NUP98_T	0	0
ENSG00000267341.1		-1.32042	0.0282696	0.12663	0.172413793103448	0.317154811715481	NUP98_T	0	0
ENSG00000135862.6	LAMC1	-1.32068	0.00022841	0.0039185	1	0.998326359832636	NUP98_T	1	0
ENSG00000236580.1	RPL36P13	-1.32083	0.0196016	0.099498	0.379310344827586	0.491213389121339	NUP98_T	0	0
ENSG00000240497.3		-1.32086	0.000663412	0.0089462	0.517241379310345	0.676987447698745	NUP98_T	0	0
ENSG00000237523.2	LINC00857	-1.32099	0.0670013		0.172413793103448	0.239330543933054	NUP98_T	0	0
ENSG00000231228.4	ARPP19P1	-1.32136	0.0124407	0.073227	0.275862068965517	0.375732217573222	NUP98_T	0	0
ENSG00000224367.6	OACYLP	-1.3214	0.00951156	0.061217	0.344827586206897	0.498744769874477	NUP98_T	0	0
ENSG00000111728.10	ST8SIA1	-1.32168	1.94592e-08	1.8237e-06	0.96551724137931	0.99581589958159	NUP98_T	0	0
ENSG00000199568.1	RNU5A-1	-1.32173	3.80797e-05	0.00095395	0.96551724137931	0.984937238493724	NUP98_T	0	0
ENSG00000231870.4	KRT17P3	-1.32184	0.000883704	0.011023	0.517241379310345	0.672803347280335	NUP98_T	0	0
ENSG00000069702.11	TGFBR3	-1.32219	1.0482e-07	7.4751e-06	1	1	NUP98_T	1	0
ENSG00000204677.13	FAM153CP	-1.32221	5.76633e-06	0.00020866	1	0.994142259414226	NUP98_T	0	1
ENSG00000089472.16	HEPH	-1.32289	0.000194648	0.0034354	0.931034482758621	0.914644351464435	NUP98_T	0	0
ENSG00000285804.2		-1.32324	0.0900156	0.26227	0.103448275862069	0.247698744769874	NUP98_T	0	0
ENSG00000211638.2	IGLV8-61	-1.32333	0.000265981	0.0044101	0.931034482758621	0.964016736401674	NUP98_T	0	0
ENSG00000129009.13	ISLR	-1.32406	0.032383	0.13774	0.586206896551724	0.529707112970711	NUP98_T	1	0
ENSG00000000003.15	TSPAN6	-1.32442	9.87411e-05	0.0020256	0.793103448275862	0.903765690376569	NUP98_T	1	0
ENSG00000271952.2	LINC01954	-1.32446	0.0635506	0.21146	0.344827586206897	0.422594142259414	NUP98_T	0	0
ENSG00000212206.1		-1.3247	0.00231686	0.022596	0.275862068965517	0.571548117154812	NUP98_T	0	0
ENSG00000246228.6	CASC8	-1.32481	0.0111082	0.067774	0.448275862068966	0.599163179916318	NUP98_T	0	0
ENSG00000250387.3	LINC02197	-1.32559	0.0752603	0.23482	0.241379310344828	0.275313807531381	NUP98_T	0	0
ENSG00000119922.10	IFIT2	-1.3262	8.9512e-06	0.00029822	1	1	NUP98_T	0	0
ENSG00000165899.11	OTOGL	-1.32642	0.0140494	0.079448	0.413793103448276	0.546443514644351	NUP98_T	0	0
ENSG00000215004.3	MESTP4	-1.32693	0.0181372	0.094348	0.275862068965517	0.440167364016736	NUP98_T	0	0
ENSG00000259664.3	LINC02254	-1.32774	0.00773892	0.053293	0.448275862068966	0.60836820083682	NUP98_T	0	0
ENSG00000188257.12	PLA2G2A	-1.32778	0.131234	0.32903	0.103448275862069	0.19163179916318	NUP98_T	0	0
ENSG00000176771.17	NCKAP5	-1.32804	0.020334	0.10203	0.724137931034483	0.599163179916318	NUP98_T	0	0
ENSG00000279414.1	CDRT15P9	-1.32805	0.0743445	0.23314	0.137931034482759	0.282008368200837	NUP98_T	0	0
ENSG00000148600.15	CDHR1	-1.32833	2.59992e-05	0.00070657	0.896551724137931	0.977405857740586	NUP98_T	0	0
ENSG00000259156.7	CHEK2P2	-1.32865	0.0129532	0.075295	0.241379310344828	0.38744769874477	NUP98_T	0	0
ENSG00000253305.2	PCDHGB6	-1.32877	7.00812e-06	0.00024629	0.931034482758621	0.978242677824268	NUP98_T	0	0
ENSG00000183160.9	TMEM119	-1.3289	2.45046e-07	1.5153e-05	1	0.997489539748954	NUP98_T	0	0
ENSG00000231364.3	LINC01712	-1.32959	0.0264629	0.12141	0.241379310344828	0.322175732217573	NUP98_T	0	0
ENSG00000287235.1		-1.32972	0.0137106	0.078175	0.172413793103448	0.38326359832636	NUP98_T	0	0
ENSG00000002933.9	TMEM176A	-1.32992	0.000315569	0.0050173	1	0.994979079497908	NUP98_T	0	0
ENSG00000100311.17	PDGFB	-1.32999	2.09834e-05	0.00059509	0.96551724137931	0.980753138075314	NUP98_T	0	0
ENSG00000167771.6	RCOR2	-1.33023	1.86492e-06	8.2819e-05	1	0.99581589958159	NUP98_T	0	1
ENSG00000271130.1	IGHV3OR16-8	-1.33024	0.00906788	0.059349	0.551724137931034	0.549790794979079	NUP98_T	0	0
ENSG00000277968.1		-1.3306	0.104698		0.0344827586206897	0.200836820083682	NUP98_T	0	0
ENSG00000287164.1		-1.33061	0.0301521	0.13213	0.206896551724138	0.330543933054393	NUP98_T	0	0
ENSG00000259440.2	NPM1P43	-1.33166	0.12243	0.31594	0.206896551724138	0.217573221757322	NUP98_T	0	0
ENSG00000227573.2		-1.33192	0.00441993	0.035874	0.241379310344828	0.485355648535565	NUP98_T	0	0
ENSG00000231868.1		-1.33208	0.0134433	0.077119	0.551724137931034	0.530543933054393	NUP98_T	0	0
ENSG00000233542.2		-1.33222	0.0502978	0.18268	0.413793103448276	0.35397489539749	NUP98_T	0	0
ENSG00000278177.1		-1.33271	0.0988643	0.27732	0.0689655172413793	0.210878661087866	NUP98_T	0	0
ENSG00000254090.1	MTND2P32	-1.3337	0.0182514	0.094741	0.344827586206897	0.443514644351464	NUP98_T	0	0
ENSG00000173482.17	PTPRM	-1.33387	3.81314e-05	0.00095463	1	1	NUP98_T	1	0
ENSG00000205403.13	CFI	-1.33453	0.00637826	0.046444	0.689655172413793	0.667782426778243	NUP98_T	0	0
ENSG00000184115.17		-1.33545	0.031896		0.0689655172413793	0.259414225941423	NUP98_T	0	0
ENSG00000181433.9	SAGE1	-1.33566	0.0909387	0.26378	0.586206896551724	0.512970711297071	NUP98_T	0	0
ENSG00000269190.6	FBXO17	-1.33596	0.00732459	0.051455	0.724137931034483	0.615062761506276	NUP98_T	0	0
ENSG00000109762.16	SNX25	-1.33603	8.38063e-10	1.2041e-07	1	1	NUP98_T	0	0
ENSG00000285931.1		-1.33645	0.00575897	0.043198	0.172413793103448	0.409205020920502	NUP98_T	0	0
ENSG00000099625.13	CBARP	-1.33649	5.49407e-05	0.0012788	0.96551724137931	0.96234309623431	NUP98_T	0	0
ENSG00000247317.3	LY6E-DT	-1.33657	1.72462e-07	1.1436e-05	0.896551724137931	0.968200836820084	NUP98_T	0	0
ENSG00000158859.10	ADAMTS4	-1.33666	1.52733e-05	0.00046368	1	0.997489539748954	NUP98_T	0	0
ENSG00000223749.11	MIR503HG	-1.33783	0.00119103	0.013766	1	0.917154811715481	NUP98_T	0	0
ENSG00000271216.2	LINC01050	-1.33798	0.0498068		0.103448275862069	0.245188284518828	NUP98_T	0	0
ENSG00000164120.14	HPGD	-1.33812	4.81514e-05	0.001153	1	0.994979079497908	NUP98_T	0	0
ENSG00000258928.1		-1.3384	6.21212e-05	0.0014093	0.931034482758621	0.935564853556485	NUP98_T	0	0
ENSG00000198542.14	ITGBL1	-1.3385	0.0439357	0.16745	0.482758620689655	0.388284518828452	NUP98_T	0	0
ENSG00000253755.1	IGHGP	-1.33864	0.000420774	0.0062811	0.96551724137931	0.977405857740586	NUP98_T	0	0
ENSG00000205221.12	VIT	-1.33897	0.00599939	0.044608	0.620689655172414	0.736401673640167	NUP98_T	0	0
ENSG00000171234.14	UGT2B7	-1.33902	0.095686	0.2721	0.103448275862069	0.211715481171548	NUP98_T	0	0
ENSG00000276520.1		-1.33961	0.180978	0.39846	0.103448275862069	0.173221757322176	NUP98_T	0	0
ENSG00000204965.9	PCDHA5	-1.33965	0.0540058	0.19084	0.379310344827586	0.351464435146443	NUP98_T	0	0
ENSG00000164078.13	MST1R	-1.34009	9.08112e-07	4.5674e-05	0.96551724137931	0.988284518828452	NUP98_T	1	1
ENSG00000173404.5	INSM1	-1.34022	0.00640784	0.046581	0.517241379310345	0.615062761506276	NUP98_T	0	1
ENSG00000233387.1	IATPR	-1.34063	0.00328636	0.029011	0.551724137931034	0.648535564853556	NUP98_T	0	0
ENSG00000087494.16	PTHLH	-1.3407	0.00337083	0.029529	0.586206896551724	0.666108786610879	NUP98_T	0	0
ENSG00000174502.19	SLC26A9	-1.34118	0.00204854	0.020669	0.793103448275862	0.773221757322176	NUP98_T	0	0
ENSG00000134755.17	DSC2	-1.34148	0.000573685	0.0079842	0.931034482758621	0.988284518828452	NUP98_T	1	0
ENSG00000101460.13	MAP1LC3A	-1.34176	8.99507e-08	6.5706e-06	0.96551724137931	1	NUP98_T	0	0
ENSG00000053108.17	FSTL4	-1.34325	0.000677686	0.009101	0.896551724137931	0.835146443514644	NUP98_T	0	0
ENSG00000153531.13	ADPRHL1	-1.34415	8.56526e-06	0.00028831	1	1	NUP98_T	0	0
ENSG00000251870.1	RNU2-69P	-1.34427	0.017296	0.091366	0.241379310344828	0.34979079497908	NUP98_T	0	0
ENSG00000132185.18	FCRLA	-1.34454	2.1304e-05	0.000602	1	0.993305439330544	NUP98_T	0	0
ENSG00000173369.17	C1QB	-1.3446	0.00258584	0.02444	1	0.969874476987448	NUP98_T	0	0
ENSG00000146166.17	LGSN	-1.34511	0.0122041	0.072395	0.758620689655172	0.677824267782427	NUP98_T	0	0
ENSG00000242147.3	LASTR	-1.34601	0.0267303	0.12215	0.379310344827586	0.435983263598326	NUP98_T	0	0
ENSG00000249158.7	PCDHA11	-1.34627	0.129369	0.32643	0.103448275862069	0.199163179916318	NUP98_T	1	0
ENSG00000184363.10	PKP3	-1.34632	0.000283436	0.0046327	0.931034482758621	0.910460251046025	NUP98_T	0	0
ENSG00000169704.5	GP9	-1.3465	7.86025e-05	0.0016869	0.96551724137931	0.967364016736402	NUP98_T	0	0
ENSG00000100625.9	SIX4	-1.34685	0.00705166	0.050033	0.655172413793103	0.665271966527197	NUP98_T	0	1
ENSG00000285867.1		-1.34727	0.00217191	0.021587	0.724137931034483	0.743096234309623	NUP98_T	0	0
ENSG00000278196.3	IGLV2-8	-1.348	2.2791e-05	0.00063483	1	0.984937238493724	NUP98_T	0	0
ENSG00000124875.10	CXCL6	-1.34821	3.82675e-05	0.0009562	0.896551724137931	0.887029288702929	NUP98_T	0	0
ENSG00000211642.3	IGLV10-54	-1.34821	0.000754842	0.0098528	0.758620689655172	0.901255230125523	NUP98_T	0	0
ENSG00000182896.13	TMEM95	-1.3485	0.025208	0.11758	0.172413793103448	0.314644351464435	NUP98_T	0	0
ENSG00000279932.1		-1.34874	0.138553	0.3398	0.0689655172413793	0.17071129707113	NUP98_T	0	0
ENSG00000143627.19	PKLR	-1.34878	0.00045064	0.0066247	0.896551724137931	0.960669456066946	NUP98_T	0	0
ENSG00000113302.5	IL12B	-1.34943	0.00418748	0.034495	0.620689655172414	0.673640167364017	NUP98_T	0	0
ENSG00000260913.1	LINC01254	-1.34964	0.0295381	0.13018	0.310344827586207	0.353138075313808	NUP98_T	0	0
ENSG00000237009.2	GLIS3-AS1	-1.35029	0.123508	0.31759	0.0344827586206897	0.174058577405858	NUP98_T	0	0
ENSG00000234626.2		-1.35039	0.102557		0.0689655172413793	0.188284518828452	NUP98_T	0	0
ENSG00000156076.10	WIF1	-1.35049	0.0195397	0.099312	0.275862068965517	0.44602510460251	NUP98_T	0	0
ENSG00000182463.16	TSHZ2	-1.35059	1.8242e-05	0.00053441	1	0.976569037656904	NUP98_T	0	1
ENSG00000069482.7	GAL	-1.35123	0.000280048	0.0045888	0.862068965517241	0.880334728033473	NUP98_T	0	0
ENSG00000184292.7	TACSTD2	-1.35298	0.00608757	0.044972	0.96551724137931	0.918828451882845	NUP98_T	1	0
ENSG00000184347.15	SLIT3	-1.35398	0.00563506	0.042505	0.758620689655172	0.685355648535565	NUP98_T	1	0
ENSG00000150687.12	PRSS23	-1.35422	1.009e-06	4.9725e-05	1	0.998326359832636	NUP98_T	1	0
ENSG00000068078.20	FGFR3	-1.35513	5.78595e-07	3.1102e-05	1	0.996652719665272	NUP98_T	1	0
ENSG00000124224.17	PPP4R1L	-1.3552	6.79344e-15	3.7393e-12	1	1	NUP98_T	0	0
ENSG00000173156.7	RHOD	-1.35572	0.00468075	0.037316	0.517241379310345	0.590794979079498	NUP98_T	0	0
ENSG00000269918.1		-1.3564	4.45767e-05	0.001082	0.931034482758621	0.932217573221757	NUP98_T	0	0
ENSG00000264764.1	MIR4772	-1.35661	0.00263534	0.024769	0.586206896551724	0.710460251046025	NUP98_T	0	0
ENSG00000185519.9	FAM131C	-1.35804	0.0162354	0.087507	0.241379310344828	0.393305439330544	NUP98_T	0	0
ENSG00000233420.2		-1.35953	0.0724894	0.22955	0.206896551724138	0.25020920502092	NUP98_T	0	0
ENSG00000183722.9	LHFPL6	-1.35967	4.82613e-06	0.00017843	1	0.990794979079498	NUP98_T	0	0
ENSG00000142089.16	IFITM3	-1.35982	4.68177e-07	2.5952e-05	1	1	NUP98_T	0	0
ENSG00000171517.6	LPAR3	-1.36044	0.00121979	0.014019	0.931034482758621	0.884518828451883	NUP98_T	0	0
ENSG00000227297.1		-1.36114	0.0140019	0.079266	0.206896551724138	0.352301255230126	NUP98_T	0	0
ENSG00000238176.1		-1.36151	0.0130949	0.075826	0.172413793103448	0.392468619246862	NUP98_T	0	0
ENSG00000175874.10	CREG2	-1.36185	6.49688e-05	0.0014592	0.827586206896552	0.919665271966527	NUP98_T	0	0
ENSG00000267279.2		-1.36223	0.00762852	0.052774	0.482758620689655	0.548953974895397	NUP98_T	0	0
ENSG00000258212.1	ZNF75BP	-1.36259	0.133416	0.33242	0.172413793103448	0.244351464435146	NUP98_T	0	0
ENSG00000230191.1	IFITM3P4	-1.36291	7.32898e-05	0.0015983	0.551724137931034	0.772384937238494	NUP98_T	0	0
ENSG00000205517.13	RGL3	-1.36357	0.000260703	0.0043452	0.862068965517241	0.898744769874477	NUP98_T	0	0
ENSG00000114805.18	PLCH1	-1.3639	2.35776e-05	0.00065117	1	0.975732217573222	NUP98_T	0	0
ENSG00000169248.13	CXCL11	-1.36409	0.00296587	0.026964	0.758620689655172	0.78326359832636	NUP98_T	0	0
ENSG00000166527.8	CLEC4D	-1.36476	0.000121867	0.0023906	0.931034482758621	0.975732217573222	NUP98_T	0	0
ENSG00000178934.5	LGALS7B	-1.36512	0.0235485	0.11228	0.275862068965517	0.365690376569038	NUP98_T	0	0
ENSG00000126778.12	SIX1	-1.36528	0.0135923	0.077655	0.413793103448276	0.509623430962343	NUP98_T	0	1
ENSG00000253831.3	ETV3L	-1.36594	0.0136044	0.077705	0.275862068965517	0.441004184100418	NUP98_T	0	1
ENSG00000196482.18	ESRRG	-1.36605	0.0334618	0.1405	0.413793103448276	0.441004184100418	NUP98_T	0	1
ENSG00000260578.1		-1.36613	0.0399889	0.15779	0.0689655172413793	0.249372384937238	NUP98_T	0	0
ENSG00000110318.15	CEP126	-1.36638	3.65107e-07	2.0891e-05	0.931034482758621	0.98744769874477	NUP98_T	0	0
ENSG00000136944.19	LMX1B	-1.36643	0.00907842	0.059388	0.724137931034483	0.725523012552301	NUP98_T	0	1
ENSG00000077943.8	ITGA8	-1.36674	0.00316041	0.028198	0.655172413793103	0.769037656903766	NUP98_T	1	0
ENSG00000204455.7	TRIM51BP	-1.36694	0.056751	0.1969	0.344827586206897	0.365690376569038	NUP98_T	0	0
ENSG00000120156.22	TEK	-1.36737	0.000126398	0.0024606	0.96551724137931	0.953138075313808	NUP98_T	1	0
ENSG00000236969.2	GGT8P	-1.36741	0.024521	0.11533	0.103448275862069	0.297071129707113	NUP98_T	0	0
ENSG00000245164.8	LINC00861	-1.36797	1.64034e-05	0.00049038	1	0.999163179916318	NUP98_T	0	0
ENSG00000207922.1		-1.36836	0.0572425		0.0689655172413793	0.232635983263598	NUP98_T	0	0
ENSG00000164483.17	SAMD3	-1.36919	2.63939e-08	2.3284e-06	1	0.996652719665272	NUP98_T	0	0
ENSG00000180739.14	S1PR5	-1.36972	1.91127e-07	1.247e-05	1	0.996652719665272	NUP98_T	1	0
ENSG00000226810.3		-1.36982	0.00520895	0.040292	0.206896551724138	0.446861924686192	NUP98_T	0	0
ENSG00000180616.9	SSTR2	-1.37035	1.60361e-07	1.0749e-05	1	0.994979079497908	NUP98_T	0	0
ENSG00000258404.1	LINC02320	-1.37062	0.00345993	0.030028	0.482758620689655	0.58326359832636	NUP98_T	0	0
ENSG00000145147.20	SLIT2	-1.37109	0.000535337	0.0075855	0.793103448275862	0.856903765690377	NUP98_T	1	0
ENSG00000114349.10	GNAT1	-1.37112	0.0210651	0.10451	0.413793103448276	0.499581589958159	NUP98_T	0	0
ENSG00000163637.13	PRICKLE2	-1.37318	0.00100758	0.012189	0.827586206896552	0.810041841004184	NUP98_T	0	0
ENSG00000237265.6		-1.37364	0.0276837	0.1249	0.206896551724138	0.311297071129707	NUP98_T	0	0
ENSG00000250696.5		-1.37403	0.00162342	0.017288	0.862068965517241	0.888702928870293	NUP98_T	0	0
ENSG00000148123.15	PLPPR1	-1.37413	0.12199	0.31509	0.137931034482759	0.196652719665272	NUP98_T	0	0
ENSG00000215085.4	GTF3C6P1	-1.37443	0.0125931	0.073795	0.344827586206897	0.428451882845188	NUP98_T	0	0
ENSG00000181036.14	FCRL6	-1.37467	2.96089e-07	1.7559e-05	1	0.989958158995816	NUP98_T	1	0
ENSG00000204271.13	SPIN3	-1.37543	4.57925e-08	3.7164e-06	1	0.996652719665272	NUP98_T	0	0
ENSG00000158485.11	CD1B	-1.37569	0.0123186	0.072842	0.482758620689655	0.538075313807531	NUP98_T	1	0
ENSG00000257976.1		-1.37574	0.000526118	0.0074957	0.517241379310345	0.689539748953975	NUP98_T	0	0
ENSG00000223729.1	LINC02247	-1.37595	0.020176	0.10142	0.206896551724138	0.371548117154812	NUP98_T	0	0
ENSG00000256671.6	LIMS4	-1.37654	0.00704762	0.050031	0.137931034482759	0.348953974895397	NUP98_T	0	0
ENSG00000211669.3	IGLV3-10	-1.3767	0.000106217	0.0021397	0.96551724137931	0.973221757322176	NUP98_T	0	0
ENSG00000287038.1		-1.37688	0.0937263	0.26861	0.0689655172413793	0.205020920502092	NUP98_T	0	0
ENSG00000227240.2		-1.37694	0.0103387	0.064544	0.379310344827586	0.452719665271967	NUP98_T	0	0
ENSG00000206579.9	XKR4	-1.37763	0.0108004	0.066523	0.586206896551724	0.597489539748954	NUP98_T	0	0
ENSG00000117791.16	MTARC2	-1.37785	7.29934e-05	0.0015936	0.931034482758621	0.978242677824268	NUP98_T	0	0
ENSG00000239887.6	C1orf226	-1.37824	0.000310096	0.0049666	0.931034482758621	0.941422594142259	NUP98_T	0	0
ENSG00000182809.11	CRIP2	-1.37867	4.67659e-07	2.5952e-05	1	1	NUP98_T	0	0
ENSG00000243062.6		-1.37871	0.0578939	0.19953	0.241379310344828	0.354811715481172	NUP98_T	0	0
ENSG00000284632.1		-1.37923	0.065187		0.103448275862069	0.222594142259414	NUP98_T	0	0
ENSG00000129028.9	THAP10	-1.38008	0.000910294	0.011261	0.620689655172414	0.745606694560669	NUP98_T	0	1
ENSG00000243238.1	IGKV2-30	-1.38026	1.3666e-05	0.00042623	1	0.98326359832636	NUP98_T	0	0
ENSG00000236431.1		-1.38035	0.0183951	0.095292	0.206896551724138	0.409205020920502	NUP98_T	0	0
ENSG00000197444.10	OGDHL	-1.38046	9.68894e-05	0.0019992	0.896551724137931	0.924686192468619	NUP98_T	0	0
ENSG00000183798.5	EMILIN3	-1.38049	0.0611212	0.20654	0.275862068965517	0.282845188284519	NUP98_T	0	0
ENSG00000105854.13	PON2	-1.38078	2.6715e-08	2.3514e-06	1	0.998326359832636	NUP98_T	1	0
ENSG00000130528.12	HRC	-1.38129	0.00949263	0.061119	0.793103448275862	0.549790794979079	NUP98_T	0	0
ENSG00000271095.1	BNIP3P28	-1.3813	0.0244331	0.11507	0.482758620689655	0.420083682008368	NUP98_T	0	0
ENSG00000115361.8	ACADL	-1.38145	0.030443	0.13275	0.517241379310345	0.469456066945607	NUP98_T	0	0
ENSG00000258986.7	TMEM179	-1.38145	0.00370301	0.031624	0.655172413793103	0.636820083682008	NUP98_T	0	0
ENSG00000254810.1		-1.38213	0.0105174	0.065293	0.344827586206897	0.473640167364017	NUP98_T	0	0
ENSG00000196660.11	SLC30A10	-1.38328	0.000894068	0.01111	0.827586206896552	0.815062761506276	NUP98_T	0	0
ENSG00000169116.11	PARM1	-1.38336	2.7737e-07	1.6625e-05	1	0.994142259414226	NUP98_T	1	0
ENSG00000272602.6	ZNF595	-1.38336	6.83649e-05	0.0015163	1	0.998326359832636	NUP98_T	0	1
ENSG00000229689.3	ANKRD33BP1	-1.38382	0.000772156	0.010032	0.655172413793103	0.786610878661088	NUP98_T	0	0
ENSG00000167195.7	GOLGA6C	-1.38436	0.0234893	0.11215	0.137931034482759	0.292887029288703	NUP98_T	0	0
ENSG00000170423.13	KRT78	-1.3844	0.0251547	0.11739	0.172413793103448	0.296234309623431	NUP98_T	0	0
ENSG00000119938.9	PPP1R3C	-1.38444	0.0145471	0.081333	0.482758620689655	0.474476987447699	NUP98_T	0	0
ENSG00000211678.2	IGLJ3	-1.38453	0.0056376	0.042516	0.413793103448276	0.540585774058577	NUP98_T	0	0
ENSG00000286333.1		-1.3848	0.0135925	0.077655	0.310344827586207	0.394142259414226	NUP98_T	0	0
ENSG00000256896.1	PSMC1P8	-1.38539	0.01483	0.08242	0.137931034482759	0.359832635983264	NUP98_T	0	0
ENSG00000225914.3	TSBP1-AS1	-1.38553	3.0162e-06	0.00012263	0.96551724137931	0.9581589958159	NUP98_T	0	0
ENSG00000226508.1	LINC01918	-1.38553	0.00846783	0.056773	0.206896551724138	0.403347280334728	NUP98_T	0	0
ENSG00000250111.3		-1.3856	0.0120172		0.137931034482759	0.317991631799163	NUP98_T	0	0
ENSG00000160321.15	ZNF208	-1.38578	0.000193118	0.003418	0.931034482758621	0.939748953974895	NUP98_T	0	1
ENSG00000250662.1	HNRNPKP5	-1.38634	0.017236	0.091098	0.275862068965517	0.415899581589958	NUP98_T	0	0
ENSG00000186198.4	SLC51B	-1.38638	0.0653918	0.21527	0.206896551724138	0.239330543933054	NUP98_T	0	0
ENSG00000211801.3	TRAV21	-1.38764	8.37953e-05	0.0017768	0.758620689655172	0.860251046025105	NUP98_T	0	0
ENSG00000227303.1		-1.38795	0.0535701	0.18997	0.137931034482759	0.245188284518828	NUP98_T	0	0
ENSG00000169306.10	IL1RAPL1	-1.38797	0.0428593	0.16489	0.379310344827586	0.317991631799163	NUP98_T	0	0
ENSG00000128536.16	CDHR3	-1.38806	1.52965e-06	7.0492e-05	1	0.988284518828452	NUP98_T	0	0
ENSG00000267220.1		-1.38822	0.00531048	0.040813	0.379310344827586	0.482008368200837	NUP98_T	0	0
ENSG00000257474.5		-1.38834	0.0818999	0.24752	0.0689655172413793	0.23347280334728	NUP98_T	0	0
ENSG00000227141.2		-1.38908	0.0260173	0.11993	0.275862068965517	0.338912133891213	NUP98_T	0	0
ENSG00000185800.12	DMWD	-1.38952	3.3947e-14	1.657e-11	1	1	NUP98_T	0	0
ENSG00000229660.1		-1.38981	1.15068e-05	0.00037103	0.655172413793103	0.84602510460251	NUP98_T	0	0
ENSG00000158270.12	COLEC12	-1.38984	0.000149019	0.0027798	1	0.958995815899582	NUP98_T	1	0
ENSG00000176083.18	ZNF683	-1.39044	5.94947e-06	0.00021409	0.96551724137931	0.975732217573222	NUP98_T	0	1
ENSG00000157110.16	RBPMS	-1.39049	1.12191e-11	2.775e-09	1	1	NUP98_T	0	0
ENSG00000172201.12	ID4	-1.39072	0.0253039	0.11796	0.586206896551724	0.584937238493724	NUP98_T	0	1
ENSG00000231852.9	CYP21A2	-1.39089	0.000103586	0.0021106	0.620689655172414	0.785774058577406	NUP98_T	0	0
ENSG00000115896.16	PLCL1	-1.39141	6.1954e-07	3.2986e-05	1	0.996652719665272	NUP98_T	0	0
ENSG00000188782.9	CATSPER4	-1.39236	0.012765	0.074523	0.275862068965517	0.365690376569038	NUP98_T	0	0
ENSG00000144820.8	ADGRG7	-1.39293	0.0610735	0.20645	0.448275862068966	0.421757322175732	NUP98_T	0	0
ENSG00000196593.9	ANKRD20A19P	-1.39303	0.133741	0.33297	0.137931034482759	0.20836820083682	NUP98_T	0	0
ENSG00000189037.8	DUSP21	-1.39331	0.0689319	0.22234	0.172413793103448	0.236820083682008	NUP98_T	0	0
ENSG00000185942.13	NKAIN3	-1.3934	0.000122577	0.0023998	0.862068965517241	0.888702928870293	NUP98_T	0	0
ENSG00000259235.2	CTXN2-AS1	-1.39357	0.0320705	0.137	0.275862068965517	0.352301255230126	NUP98_T	0	0
ENSG00000127252.7	PLAAT1	-1.39409	0.0350933	0.14508	0.206896551724138	0.389121338912134	NUP98_T	0	0
ENSG00000273703.2	H2BC14	-1.39479	0.00011154	0.0022285	0.862068965517241	0.899581589958159	NUP98_T	0	0
ENSG00000100558.9	PLEK2	-1.3956	0.000161114	0.0029658	0.96551724137931	0.9581589958159	NUP98_T	0	1
ENSG00000263667.3	LINC03066	-1.39574	0.0286033	0.12752	0.379310344827586	0.422594142259414	NUP98_T	0	0
ENSG00000131831.18	RAI2	-1.39645	0.00214302	0.021392	0.689655172413793	0.706276150627615	NUP98_T	0	0
ENSG00000077264.15	PAK3	-1.39712	9.82167e-05	0.0020191	0.793103448275862	0.820083682008368	NUP98_T	0	0
ENSG00000228933.8		-1.39729	0.0415693	0.16163	0.206896551724138	0.324686192468619	NUP98_T	0	0
ENSG00000187800.13	PEAR1	-1.39755	1.1146e-07	7.9128e-06	1	0.999163179916318	NUP98_T	1	0
ENSG00000115705.22	TPO	-1.39782	0.00679038	0.048558	0.586206896551724	0.683682008368201	NUP98_T	0	0
ENSG00000255372.1		-1.39802	0.0553411	0.19379	0.0689655172413793	0.231799163179916	NUP98_T	0	0
ENSG00000213110.2	RNF11P1	-1.39844	0.00413507	0.034172	0.448275862068966	0.565690376569038	NUP98_T	0	0
ENSG00000280411.1	IGHV1-69D	-1.39897	1.91151e-05	0.00055294	1	0.98326359832636	NUP98_T	0	0
ENSG00000226818.1	SLC6A6P1	-1.39969	0.0143269	0.08056	0.172413793103448	0.363179916317992	NUP98_T	0	0
ENSG00000231001.2	CCNB1IP1P3	-1.39994	0.00511126	0.039767	0.206896551724138	0.410878661087866	NUP98_T	0	0
ENSG00000285219.2	HULC	-1.40006	4.74571e-10	7.2446e-08	1	1	NUP98_T	0	0
ENSG00000225603.3		-1.40074	0.000163374	0.0029989	1	0.940585774058577	NUP98_T	0	0
ENSG00000213435.3	ATP6V0CP3	-1.4008	0.000146417	0.0027425	0.586206896551724	0.743933054393305	NUP98_T	0	0
ENSG00000099282.10	TSPAN15	-1.40144	3.17756e-05	0.00083387	1	0.979916317991632	NUP98_T	1	0
ENSG00000286712.1		-1.40189	0.0963155	0.27317	0.0689655172413793	0.199163179916318	NUP98_T	0	0
ENSG00000169245.6	CXCL10	-1.40232	0.000950492	0.011617	0.96551724137931	0.935564853556485	NUP98_T	0	0
ENSG00000229089.8	ANKRD20A8P	-1.40311	0.0146653	0.081781	0.344827586206897	0.465271966527197	NUP98_T	0	0
ENSG00000224650.2	IGHV3-74	-1.4042	2.98323e-06	0.00012182	1	0.994979079497908	NUP98_T	0	0
ENSG00000198739.11	LRRTM3	-1.40492	0.0646186	0.21358	0.241379310344828	0.271129707112971	NUP98_T	0	0
ENSG00000164683.18	HEY1	-1.40646	0.0011737	0.013647	0.655172413793103	0.840167364016736	NUP98_T	0	1
ENSG00000233820.2		-1.40648	8.63132e-07	4.3864e-05	0.96551724137931	0.956485355648536	NUP98_T	0	0
ENSG00000224109.3	CENPVL3	-1.40786	0.075903	0.23615	0.137931034482759	0.249372384937238	NUP98_T	0	0
ENSG00000172061.9	LRRC15	-1.40833	0.035108	0.1451	0.379310344827586	0.347280334728033	NUP98_T	1	0
ENSG00000228566.2		-1.40877	0.030869	0.13397	0.137931034482759	0.264435146443515	NUP98_T	0	0
ENSG00000153822.14	KCNJ16	-1.40899	0.00579729	0.043402	0.379310344827586	0.549790794979079	NUP98_T	0	0
ENSG00000228950.1		-1.40937	0.0295302	0.13017	0.172413793103448	0.337238493723849	NUP98_T	0	0
ENSG00000221888.4	OR1C1	-1.4094	0.0167549	0.0895	0.310344827586207	0.411715481171548	NUP98_T	0	0
ENSG00000142910.16	TINAGL1	-1.41076	0.000456273	0.0066824	0.862068965517241	0.908786610878661	NUP98_T	0	0
ENSG00000215196.5	BASP1-AS1	-1.4116	1.1017e-06	5.3088e-05	0.931034482758621	0.95397489539749	NUP98_T	0	0
ENSG00000227128.5	LBX1-AS1	-1.41279	0.0926969	0.2669	0.172413793103448	0.221757322175732	NUP98_T	0	0
ENSG00000164484.12	TMEM200A	-1.41308	0.000120291	0.0023691	1	0.928033472803347	NUP98_T	0	0
ENSG00000184349.13	EFNA5	-1.41333	8.18723e-05	0.0017434	0.931034482758621	0.887866108786611	NUP98_T	1	0
ENSG00000156966.7	B3GNT7	-1.41369	3.22072e-06	0.00012976	1	1	NUP98_T	0	0
ENSG00000203995.10	ZYG11A	-1.41385	1.35026e-05	0.00042248	0.896551724137931	0.899581589958159	NUP98_T	0	0
ENSG00000283267.1	FAM237B	-1.41399	0.00769204	0.053064	0.344827586206897	0.439330543933054	NUP98_T	0	0
ENSG00000236333.4	TRHDE-AS1	-1.41418	0.00921415	0.059962	0.689655172413793	0.719665271966527	NUP98_T	0	0
ENSG00000230596.3	GPAA1P2	-1.41432	0.00822676	0.055642	0.275862068965517	0.409205020920502	NUP98_T	0	0
ENSG00000197110.9	IFNL3	-1.4144	0.0120383	0.071683	0.344827586206897	0.415062761506276	NUP98_T	0	0
ENSG00000157150.5	TIMP4	-1.41446	0.000741881	0.0097389	0.862068965517241	0.851046025104602	NUP98_T	0	0
ENSG00000122711.9	SPINK4	-1.41494	8.12059e-07	4.1593e-05	0.96551724137931	0.958995815899582	NUP98_T	0	0
ENSG00000261150.3	EPPK1	-1.4151	6.0235e-05	0.0013758	0.96551724137931	0.953138075313808	NUP98_T	0	0
ENSG00000151615.3	POU4F2	-1.41519	0.0802924	0.24425	0.172413793103448	0.248535564853556	NUP98_T	0	1
ENSG00000162687.19	KCNT2	-1.41649	0.0156995	0.085671	0.724137931034483	0.540585774058577	NUP98_T	0	0
ENSG00000235300.4	SKAP1-AS2	-1.41653	0.00223941	0.022044	0.517241379310345	0.626778242677824	NUP98_T	0	0
ENSG00000176928.7	GCNT4	-1.41663	2.92718e-06	0.00012004	1	0.984100418410042	NUP98_T	0	0
ENSG00000276850.5		-1.41679	0.0837869	0.2511	0.103448275862069	0.215899581589958	NUP98_T	0	0
ENSG00000270837.1	HNRNPDLP4	-1.41719	0.056361	0.19608	0.103448275862069	0.224267782426778	NUP98_T	0	0
ENSG00000203664.7	OR2W5P	-1.41724	0.0220478	0.10764	0.310344827586207	0.357322175732218	NUP98_T	0	0
ENSG00000163599.17	CTLA4	-1.41728	2.54507e-06	0.00010695	1	0.989958158995816	NUP98_T	0	0
ENSG00000259528.1		-1.41772	0.133309	0.33232	0.137931034482759	0.178242677824268	NUP98_T	0	0
ENSG00000277351.1		-1.41874	0.0404094	0.1589	0.0689655172413793	0.236820083682008	NUP98_T	0	0
ENSG00000113327.17	GABRG2	-1.41902	0.0377909	0.1522	0.241379310344828	0.323849372384937	NUP98_T	0	0
ENSG00000174808.12	BTC	-1.41911	0.00594959	0.044338	0.379310344827586	0.589121338912134	NUP98_T	0	0
ENSG00000227733.10		-1.41912	6.77936e-05	0.0015079	0.724137931034483	0.831799163179916	NUP98_T	0	0
ENSG00000137962.13	ARHGAP29	-1.42009	0.000226848	0.0038951	0.896551724137931	0.918828451882845	NUP98_T	0	0
ENSG00000162981.14	LRATD1	-1.42026	0.0371155	0.15048	0.655172413793103	0.630962343096234	NUP98_T	0	0
ENSG00000075213.11	SEMA3A	-1.42069	0.000144219	0.0027123	0.96551724137931	0.920502092050209	NUP98_T	1	0
ENSG00000204850.4		-1.42136	0.000943873	0.011565	0.724137931034483	0.797489539748954	NUP98_T	0	0
ENSG00000164142.16	FHIP1A	-1.42146	8.86538e-07	4.4762e-05	1	0.993305439330544	NUP98_T	0	0
ENSG00000140279.13	DUOX2	-1.42166	7.01571e-05	0.0015412	0.862068965517241	0.9581589958159	NUP98_T	0	0
ENSG00000247774.7	PCED1B-AS1	-1.42279	1.88132e-11	4.3441e-09	1	1	NUP98_T	0	0
ENSG00000180251.5	SLC9A4	-1.4233	0.0145622	0.081361	0.413793103448276	0.426778242677824	NUP98_T	0	0
ENSG00000110148.10	CCKBR	-1.42356	0.0125501	0.073614	0.344827586206897	0.41255230125523	NUP98_T	0	0
ENSG00000164265.9	SCGB3A2	-1.42371	0.0305709	0.13307	0.413793103448276	0.461087866108787	NUP98_T	0	0
ENSG00000263489.1		-1.42383	0.0133858	0.076934	0.310344827586207	0.345606694560669	NUP98_T	0	0
ENSG00000242580.1	IGKV1D-43	-1.42384	0.00241572	0.023336	0.689655172413793	0.665271966527197	NUP98_T	0	0
ENSG00000160801.14	PTH1R	-1.42393	0.000790001	0.010199	0.896551724137931	0.884518828451883	NUP98_T	0	0
ENSG00000276070.5	CCL4L2	-1.42457	0.000148155	0.0027663	0.96551724137931	0.98326359832636	NUP98_T	0	0
ENSG00000269600.2		-1.4247	0.000321316	0.0050962	0.862068965517241	0.738075313807531	NUP98_T	0	0
ENSG00000223774.5		-1.42484	0.0321879	0.13731	0.172413793103448	0.275313807531381	NUP98_T	0	0
ENSG00000270179.1		-1.42505	1.46941e-07	1.0022e-05	0.758620689655172	0.910460251046025	NUP98_T	0	0
ENSG00000172987.13	HPSE2	-1.42579	0.0116609	0.070034	0.655172413793103	0.613389121338912	NUP98_T	0	0
ENSG00000040731.10	CDH10	-1.4262	0.022373	0.10871	0.620689655172414	0.476987447698745	NUP98_T	1	0
ENSG00000112218.9	GPR63	-1.42688	0.000622281	0.008506	0.758620689655172	0.866945606694561	NUP98_T	0	0
ENSG00000211946.3	IGHV3-20	-1.42696	0.00020428	0.0035703	0.931034482758621	0.893723849372385	NUP98_T	0	0
ENSG00000134716.11	CYP2J2	-1.42724	0.000200056	0.0035154	0.689655172413793	0.780753138075314	NUP98_T	0	0
ENSG00000236834.1	LINC00421	-1.4275	0.0916573	0.26519	0.241379310344828	0.337238493723849	NUP98_T	0	0
ENSG00000286122.1	LINC02964	-1.42751	8.51335e-06	0.00028729	1	0.976569037656904	NUP98_T	0	0
ENSG00000257835.2		-1.42808	0.0931292	0.26763	0.0689655172413793	0.207531380753138	NUP98_T	0	0
ENSG00000172264.17	MACROD2	-1.42842	7.38287e-07	3.8521e-05	1	0.988284518828452	NUP98_T	0	0
ENSG00000185008.17	ROBO2	-1.43041	0.0343685	0.14302	0.482758620689655	0.507949790794979	NUP98_T	0	0
ENSG00000078081.8	LAMP3	-1.43053	3.74357e-07	2.1275e-05	0.931034482758621	0.98744769874477	NUP98_T	1	0
ENSG00000137699.17	TRIM29	-1.43057	0.0083885	0.056395	0.586206896551724	0.677824267782427	NUP98_T	0	1
ENSG00000101463.6	SYNDIG1	-1.43093	0.0485732	0.17866	0.275862068965517	0.343096234309623	NUP98_T	0	0
ENSG00000248498.4	ASNSP1	-1.43118	0.01694	0.090113	0.241379310344828	0.401673640167364	NUP98_T	0	0
ENSG00000154310.17	TNIK	-1.43129	8.45584e-11	1.612e-08	1	1	NUP98_T	0	0
ENSG00000243710.8	CFAP57	-1.43181	2.24662e-05	0.00062668	0.793103448275862	0.871966527196653	NUP98_T	0	0
ENSG00000162891.10	IL20	-1.43194	0.0272862	0.12392	0.172413793103448	0.310460251046025	NUP98_T	0	0
ENSG00000070018.9	LRP6	-1.43244	4.5386e-06	0.00016973	1	0.99581589958159	NUP98_T	0	1
ENSG00000188585.9	CLEC20A	-1.43252	0.0110551	0.067582	0.517241379310345	0.555648535564854	NUP98_T	0	0
ENSG00000129595.14	EPB41L4A	-1.43284	5.45792e-08	4.309e-06	0.96551724137931	0.984937238493724	NUP98_T	0	0
ENSG00000280082.1		-1.4329	0.0552929	0.19367	0.103448275862069	0.22092050209205	NUP98_T	0	0
ENSG00000211790.2	TRAV8-4	-1.43352	2.76753e-05	0.00074231	0.689655172413793	0.852719665271967	NUP98_T	0	0
ENSG00000287415.1		-1.43408	0.01434	0.08058	0.310344827586207	0.41255230125523	NUP98_T	0	0
ENSG00000165646.14	SLC18A2	-1.43437	1.24684e-08	1.2243e-06	1	0.997489539748954	NUP98_T	0	0
ENSG00000224114.1		-1.43494	1.21462e-06	5.8171e-05	1	1	NUP98_T	0	0
ENSG00000135338.14	LCA5	-1.43497	2.30787e-07	1.4641e-05	1	0.982426778242678	NUP98_T	0	0
ENSG00000135069.14	PSAT1	-1.43545	2.64146e-06	0.00011017	1	0.994979079497908	NUP98_T	0	0
ENSG00000123358.20	NR4A1	-1.4355	1.19151e-06	5.7134e-05	1	1	NUP98_T	0	1
ENSG00000182118.8	FAM89A	-1.43699	5.33151e-10	8.0446e-08	1	0.998326359832636	NUP98_T	0	0
ENSG00000162409.11	PRKAA2	-1.4371	0.0616302	0.20754	0.344827586206897	0.314644351464435	NUP98_T	0	0
ENSG00000274303.1		-1.43717	0.0664985	0.21754	0.206896551724138	0.266108786610879	NUP98_T	0	0
ENSG00000269416.6	LINC01224	-1.43723	0.0114375	0.069095	0.448275862068966	0.487866108786611	NUP98_T	0	0
ENSG00000146809.13	ASB15	-1.4376	0.00139358	0.015441	0.620689655172414	0.707949790794979	NUP98_T	0	0
ENSG00000107742.13	SPOCK2	-1.43851	3.87975e-09	4.3444e-07	1	1	NUP98_T	0	0
ENSG00000168621.15	GDNF	-1.43851	0.0169026	0.089957	0.310344827586207	0.37071129707113	NUP98_T	0	0
ENSG00000266356.1		-1.43907	0.0429797	0.16521	0.310344827586207	0.322175732217573	NUP98_T	0	0
ENSG00000227729.5	RD3L	-1.43971	0.00152275	0.016494	0.724137931034483	0.651046025104603	NUP98_T	0	0
ENSG00000270504.1		-1.43971	5.00271e-06	0.00018409	0.793103448275862	0.867782426778243	NUP98_T	0	0
ENSG00000197353.4	LYPD2	-1.43978	0.00272485	0.02542	0.655172413793103	0.717154811715481	NUP98_T	0	0
ENSG00000241743.4	XACT	-1.44069	0.000193035	0.003418	1	0.998326359832636	NUP98_T	0	0
ENSG00000254733.1		-1.44164	0.0432209	0.16579	0.413793103448276	0.410878661087866	NUP98_T	0	0
ENSG00000211648.2	IGLV1-47	-1.44177	7.20522e-06	0.00025017	1	0.992468619246862	NUP98_T	0	0
ENSG00000258352.1	IFITM3P6	-1.44385	9.11422e-10	1.2999e-07	1	0.994142259414226	NUP98_T	0	0
ENSG00000118898.16	PPL	-1.44405	7.59601e-08	5.7307e-06	1	0.998326359832636	NUP98_T	0	0
ENSG00000249203.2	LINC02224	-1.44473	0.128832	0.32554	0.0689655172413793	0.175732217573222	NUP98_T	0	0
ENSG00000207763.1	MIR617	-1.44485	0.0213907	0.10546	0.0689655172413793	0.263598326359833	NUP98_T	0	0
ENSG00000239462.1		-1.44499	0.00807457	0.054869	0.103448275862069	0.329707112970711	NUP98_T	0	0
ENSG00000229719.5	MIR194-2HG	-1.44525	4.54932e-06	0.00016981	0.862068965517241	0.912970711297071	NUP98_T	0	0
ENSG00000129596.5	CDO1	-1.44545	6.226e-05	0.0014113	0.931034482758621	0.872803347280335	NUP98_T	0	0
ENSG00000163884.4	KLF15	-1.44548	0.000325048	0.0051392	0.793103448275862	0.794979079497908	NUP98_T	0	1
ENSG00000182264.9	IZUMO1	-1.44554	3.51874e-05	0.00089837	0.793103448275862	0.835983263598326	NUP98_T	0	0
ENSG00000126803.9	HSPA2	-1.44631	1.11021e-09	1.5223e-07	1	0.998326359832636	NUP98_T	0	0
ENSG00000103742.12	IGDCC4	-1.44646	3.74541e-07	2.1275e-05	0.96551724137931	0.977405857740586	NUP98_T	1	0
ENSG00000234537.1		-1.44718	0.00383948	0.032435	0.413793103448276	0.525523012552301	NUP98_T	0	0
ENSG00000109501.14	WFS1	-1.44726	2.40275e-07	1.4929e-05	1	0.99163179916318	NUP98_T	0	1
ENSG00000265095.1	FTLP12	-1.44792	0.0017891	0.018602	0.448275862068966	0.574058577405858	NUP98_T	0	0
ENSG00000121101.16	TEX14	-1.44807	2.50577e-05	0.00068479	1	0.999163179916318	NUP98_T	0	0
ENSG00000274204.1		-1.44861	0.0182092	0.094592	0.275862068965517	0.36234309623431	NUP98_T	0	0
ENSG00000105976.16	MET	-1.44865	0.000592118	0.0081999	0.827586206896552	0.920502092050209	NUP98_T	1	1
ENSG00000285624.2		-1.44867	0.0167436	0.089455	0.275862068965517	0.424267782426778	NUP98_T	0	0
ENSG00000230891.7	LINC00692	-1.44965	0.154626	0.36271	0.103448275862069	0.167364016736402	NUP98_T	0	0
ENSG00000054654.19	SYNE2	-1.44966	6.28112e-09	6.4938e-07	1	1	NUP98_T	0	0
ENSG00000278595.1		-1.44977	0.000185342	0.003318	0.379310344827586	0.676150627615063	NUP98_T	0	0
ENSG00000223350.2	IGLV9-49	-1.45007	4.94254e-05	0.0011756	0.96551724137931	0.954811715481171	NUP98_T	0	0
ENSG00000230368.2	FAM41C	-1.45082	8.35922e-07	4.2647e-05	0.689655172413793	0.915481171548117	NUP98_T	0	0
ENSG00000084734.9	GCKR	-1.45123	0.00234401	0.022824	0.689655172413793	0.657740585774059	NUP98_T	0	0
ENSG00000138829.12	FBN2	-1.45141	1.56879e-05	0.00047306	1	0.994142259414226	NUP98_T	1	0
ENSG00000273291.5		-1.45351	0.00535119	0.041021	0.310344827586207	0.458577405857741	NUP98_T	0	0
ENSG00000165868.16	HSPA12A	-1.4544	9.35143e-07	4.6555e-05	0.96551724137931	0.957322175732218	NUP98_T	0	0
ENSG00000269662.1	BNIP3P39	-1.45525	0.00291447	0.026668	0.344827586206897	0.56234309623431	NUP98_T	0	0
ENSG00000133661.17	SFTPD	-1.45662	7.38281e-06	0.00025555	0.862068965517241	0.895397489539749	NUP98_T	0	0
ENSG00000239467.6		-1.45679	0.00161947	0.017254	0.448275862068966	0.635146443514644	NUP98_T	0	0
ENSG00000142615.8	CELA2A	-1.4568	0.000240621	0.0040867	0.655172413793103	0.720502092050209	NUP98_T	0	0
ENSG00000130675.15	MNX1	-1.45694	0.0134064	0.077014	0.448275862068966	0.611715481171548	NUP98_T	0	1
ENSG00000214491.8	SEC14L6	-1.45716	0.00312966	0.02802	0.517241379310345	0.615062761506276	NUP98_T	0	0
ENSG00000103184.12	SEC14L5	-1.4581	0.00039991	0.006064	0.758620689655172	0.840167364016736	NUP98_T	0	0
ENSG00000228729.1		-1.45834	0.10643	0.28984	0.137931034482759	0.196652719665272	NUP98_T	0	0
ENSG00000240103.2		-1.45939	0.00216382	0.021523	0.827586206896552	0.739748953974895	NUP98_T	0	0
ENSG00000176435.7	CLEC14A	-1.45976	0.00153325	0.01658	0.931034482758621	0.866945606694561	NUP98_T	1	0
ENSG00000079156.17	OSBPL6	-1.46059	8.36687e-05	0.0017761	0.96551724137931	0.959832635983264	NUP98_T	0	0
ENSG00000220867.1	HSPE1P26	-1.4609	0.000155804	0.0028835	0.793103448275862	0.788284518828452	NUP98_T	0	0
ENSG00000278543.1		-1.4613	0.00465037	0.037142	0.275862068965517	0.476987447698745	NUP98_T	0	0
ENSG00000125848.10	FLRT3	-1.4615	0.0124398	0.073227	0.448275862068966	0.588284518828452	NUP98_T	0	0
ENSG00000239466.3	RN7SL552P	-1.46178	0.000745758	0.0097699	0.344827586206897	0.622594142259414	NUP98_T	0	0
ENSG00000115183.15	TANC1	-1.4626	3.51301e-06	0.00013924	1	0.999163179916318	NUP98_T	0	0
ENSG00000171659.15	GPR34	-1.46456	2.80886e-06	0.00011555	1	0.993305439330544	NUP98_T	0	0
ENSG00000197496.6	SLC2A10	-1.46574	4.39792e-05	0.0010742	0.931034482758621	0.933891213389121	NUP98_T	0	0
ENSG00000279063.1		-1.46616	0.00730636	0.051336	0.172413793103448	0.432635983263598	NUP98_T	0	0
ENSG00000257900.2		-1.46618	0.000897286	0.011136	0.344827586206897	0.533054393305439	NUP98_T	0	0
ENSG00000157107.14	FCHO2	-1.46622	5.83795e-13	2.037e-10	1	1	NUP98_T	0	0
ENSG00000279673.1		-1.46688	1.92863e-07	1.2541e-05	0.896551724137931	0.943933054393305	NUP98_T	0	0
ENSG00000248531.3	NDUFA5P12	-1.46703	0.00316557	0.028212	0.275862068965517	0.483682008368201	NUP98_T	0	0
ENSG00000228354.1		-1.46788	0.0059916	0.044575	0.206896551724138	0.39581589958159	NUP98_T	0	0
ENSG00000157111.13	TMEM171	-1.46873	0.00187674	0.019311	0.448275862068966	0.600836820083682	NUP98_T	0	0
ENSG00000081026.19	MAGI3	-1.46902	1.12127e-10	2.0866e-08	1	0.999163179916318	NUP98_T	0	0
ENSG00000165816.13	VWA2	-1.46958	0.000571095	0.0079538	0.896551724137931	0.85020920502092	NUP98_T	0	0
ENSG00000248596.8		-1.46961	0.0961916	0.27296	0.137931034482759	0.193305439330544	NUP98_T	0	0
ENSG00000010030.14	ETV7	-1.47007	2.97872e-05	0.00078708	0.96551724137931	0.945606694560669	NUP98_T	0	1
ENSG00000226022.1		-1.4701	0.132034	0.33025	0.0689655172413793	0.174058577405858	NUP98_T	0	0
ENSG00000229019.1		-1.47191	0.101762	0.28193	0.103448275862069	0.199163179916318	NUP98_T	0	0
ENSG00000122176.12	FMOD	-1.47218	0.000784294	0.010159	0.793103448275862	0.840167364016736	NUP98_T	0	0
ENSG00000227579.6		-1.47231	0.0286232	0.12758	0.275862068965517	0.321338912133891	NUP98_T	0	0
ENSG00000112530.11	PACRG	-1.4728	0.000719055	0.0095068	0.448275862068966	0.663598326359833	NUP98_T	0	0
ENSG00000243144.7	LINC02932	-1.47284	0.000194983	0.0034371	0.724137931034483	0.806694560669456	NUP98_T	0	0
ENSG00000158813.18	EDA	-1.47309	6.03462e-06	0.00021676	0.96551724137931	0.946443514644352	NUP98_T	0	1
ENSG00000110723.12	EXPH5	-1.4732	2.93871e-07	1.748e-05	1	0.981589958158996	NUP98_T	0	0
ENSG00000115009.13	CCL20	-1.47337	0.00342317	0.029814	0.793103448275862	0.794142259414226	NUP98_T	0	0
ENSG00000211799.3	TRAV19	-1.47392	1.16883e-05	0.00037521	0.758620689655172	0.886192468619247	NUP98_T	0	0
ENSG00000240747.8	KRBOX1	-1.47473	0.00836504	0.056295	0.275862068965517	0.430125523012552	NUP98_T	0	1
ENSG00000230435.1		-1.4748	0.0456066	0.17159	0.172413793103448	0.259414225941423	NUP98_T	0	0
ENSG00000230157.1	ATP5MC1P1	-1.47508	0.0062973	0.046069	0.137931034482759	0.426778242677824	NUP98_T	0	0
ENSG00000254717.2	GLYATL1P2	-1.47543	0.0372605	0.15086	0.103448275862069	0.24602510460251	NUP98_T	0	0
ENSG00000080561.14	MID2	-1.47684	1.1206e-06	5.3932e-05	1	0.99163179916318	NUP98_T	0	1
ENSG00000230927.3	TMBIM7P	-1.47747	0.0017254	0.018123	0.413793103448276	0.596652719665272	NUP98_T	0	0
ENSG00000230006.7	ANKRD36BP2	-1.47754	1.53347e-06	7.0504e-05	1	0.996652719665272	NUP98_T	0	0
ENSG00000276410.4	H2BC3	-1.47756	0.000225123	0.0038706	0.862068965517241	0.902928870292887	NUP98_T	0	0
ENSG00000102055.7	PPP1R2C	-1.4776	0.0904418	0.26298	0.206896551724138	0.231799163179916	NUP98_T	0	0
ENSG00000138653.10	NDST4	-1.47867	0.126182	0.3216	0.172413793103448	0.21673640167364	NUP98_T	0	0
ENSG00000255277.3	ABCC6P2	-1.47892	0.0168734	0.089838	0.172413793103448	0.350627615062762	NUP98_T	0	0
ENSG00000153930.12	ANKFN1	-1.47939	0.00245969	0.023621	0.689655172413793	0.686192468619247	NUP98_T	0	0
ENSG00000154678.18	PDE1C	-1.4795	0.000378088	0.0058035	0.827586206896552	0.82928870292887	NUP98_T	0	0
ENSG00000189221.10	MAOA	-1.48158	3.91725e-05	0.00097569	1	0.98326359832636	NUP98_T	0	0
ENSG00000164749.13	HNF4G	-1.48224	0.101839	0.28206	0.310344827586207	0.248535564853556	NUP98_T	0	1
ENSG00000140009.18	ESR2	-1.48284	7.60211e-09	7.7569e-07	0.96551724137931	0.990794979079498	NUP98_T	0	1
ENSG00000116218.13	NPHS2	-1.48309	0.0985684	0.27683	0.172413793103448	0.198326359832636	NUP98_T	0	0
ENSG00000225579.2	EDNRB-AS1	-1.48347	1.87296e-06	8.3082e-05	0.793103448275862	0.881171548117155	NUP98_T	0	0
ENSG00000283235.2		-1.48347	0.00401312	0.033496	0.689655172413793	0.65439330543933	NUP98_T	0	0
ENSG00000081803.16	CADPS2	-1.48395	0.00316892	0.028234	0.689655172413793	0.697071129707113	NUP98_T	0	0
ENSG00000170128.5	GPR25	-1.48415	0.00130719	0.014739	0.758620689655172	0.790794979079498	NUP98_T	0	0
ENSG00000211654.2	IGLV5-37	-1.4848	0.000700194	0.0093327	0.724137931034483	0.77071129707113	NUP98_T	0	0
ENSG00000254126.8	CD8B2	-1.4857	4.05636e-06	0.00015557	0.724137931034483	0.903765690376569	NUP98_T	0	0
ENSG00000019549.13	SNAI2	-1.48583	0.0273159	0.124	0.551724137931034	0.538075313807531	NUP98_T	0	1
ENSG00000168070.12	MAJIN	-1.48684	0.000118896	0.0023503	0.620689655172414	0.747280334728033	NUP98_T	0	0
ENSG00000177932.7	ZNF354C	-1.48721	2.51398e-09	3.0506e-07	1	0.99581589958159	NUP98_T	0	1
ENSG00000145934.16	TENM2	-1.4881	0.0192079	0.098149	0.620689655172414	0.497907949790795	NUP98_T	0	0
ENSG00000152894.15	PTPRK	-1.48827	1.85053e-06	8.2274e-05	0.96551724137931	0.994142259414226	NUP98_T	1	0
ENSG00000149403.13	GRIK4	-1.48843	0.000333737	0.0052442	0.620689655172414	0.761506276150628	NUP98_T	0	0
ENSG00000238419.1	RNU7-186P	-1.48862	0.0357677	0.14687	0.103448275862069	0.246861924686192	NUP98_T	0	0
ENSG00000162771.8	GARIN4	-1.48912	0.00991536	0.062843	0.241379310344828	0.420083682008368	NUP98_T	0	0
ENSG00000101200.5	AVP	-1.48936	0.00196679	0.020053	0.517241379310345	0.757322175732218	NUP98_T	0	0
ENSG00000189253.7	TRIM64B	-1.49043	0.142697	0.34601	0.103448275862069	0.20418410041841	NUP98_T	0	0
ENSG00000268297.1	CLEC4GP1	-1.49148	0.0144809	0.081145	0.379310344827586	0.394979079497908	NUP98_T	0	0
ENSG00000211965.4	IGHV3-49	-1.49352	5.40848e-06	0.00019735	1	0.979916317991632	NUP98_T	0	0
ENSG00000159648.11	TEPP	-1.49406	7.26417e-07	3.7952e-05	0.827586206896552	0.939748953974895	NUP98_T	0	0
ENSG00000288097.1		-1.49411	0.00860679	0.057428	0.172413793103448	0.353138075313808	NUP98_T	0	0
ENSG00000264660.2		-1.49455	0.0892345	0.26094	0.241379310344828	0.21673640167364	NUP98_T	0	0
ENSG00000105246.6	EBI3	-1.49579	4.1336e-06	0.00015745	1	0.975732217573222	NUP98_T	0	0
ENSG00000111262.6	KCNA1	-1.49586	0.0516864	0.18583	0.103448275862069	0.285355648535565	NUP98_T	0	0
ENSG00000276758.1		-1.49626	0.000113567	0.0022609	0.758620689655172	0.81673640167364	NUP98_T	0	0
ENSG00000203688.6	LINC02487	-1.49636	0.04983	0.18154	0.103448275862069	0.227615062761506	NUP98_T	0	0
ENSG00000231956.1	HNRNPA1P9	-1.4977	1.53322e-05	0.00046484	0.724137931034483	0.80418410041841	NUP98_T	0	0
ENSG00000249267.7	LINC00939	-1.49818	0.0687288	0.22196	0.172413793103448	0.248535564853556	NUP98_T	0	0
ENSG00000072133.11	RPS6KA6	-1.49922	0.000400025	0.006064	0.655172413793103	0.753138075313807	NUP98_T	0	0
ENSG00000268696.3	ZNF723	-1.49957	0.0402279	0.15846	0.379310344827586	0.359832635983264	NUP98_T	0	0
ENSG00000198832.10	SELENOM	-1.49996	1.59694e-10	2.7986e-08	1	0.999163179916318	NUP98_T	0	0
ENSG00000151617.17	EDNRA	-1.50094	0.00329995	0.029094	0.689655172413793	0.568200836820084	NUP98_T	1	0
ENSG00000172348.15	RCAN2	-1.50097	6.6453e-06	0.00023566	0.862068965517241	0.900418410041841	NUP98_T	0	0
ENSG00000169302.16	STK32A	-1.50228	0.0352423	0.14543	0.137931034482759	0.266108786610879	NUP98_T	0	0
ENSG00000117519.16	CNN3	-1.50234	1.22777e-06	5.8657e-05	1	0.98326359832636	NUP98_T	0	0
ENSG00000091129.21	NRCAM	-1.50315	5.59242e-06	0.00020349	0.931034482758621	0.967364016736402	NUP98_T	1	0
ENSG00000183092.16	BEGAIN	-1.50321	6.59732e-07	3.4841e-05	1	0.996652719665272	NUP98_T	0	0
ENSG00000167157.11	PRRX2	-1.50397	0.0084425	0.056641	0.551724137931034	0.469456066945607	NUP98_T	0	1
ENSG00000173610.12	UGT2A1	-1.50456	0.127677	0.32373	0.241379310344828	0.217573221757322	NUP98_T	0	0
ENSG00000179292.5	TMEM151A	-1.50521	0.000894816	0.011116	0.620689655172414	0.676150627615063	NUP98_T	0	0
ENSG00000272808.4	GCAWKR	-1.50522	2.44549e-06	0.00010388	0.862068965517241	0.915481171548117	NUP98_T	0	0
ENSG00000198400.12	NTRK1	-1.50892	2.11335e-06	9.1461e-05	1	0.994142259414226	NUP98_T	1	1
ENSG00000156414.19	TDRD9	-1.51082	3.08061e-05	0.00081125	1	0.990794979079498	NUP98_T	0	0
ENSG00000255006.1	ELOCP22	-1.51146	0.00649334	0.046969	0.344827586206897	0.472803347280335	NUP98_T	0	0
ENSG00000241134.3	BET1P1	-1.51154	0.00331088	0.029168	0.241379310344828	0.39581589958159	NUP98_T	0	0
ENSG00000143768.13	LEFTY2	-1.51185	0.00408942	0.033908	0.275862068965517	0.475313807531381	NUP98_T	0	0
ENSG00000188582.10	PAQR9	-1.51207	0.00057595	0.0080072	0.827586206896552	0.897071129707113	NUP98_T	0	0
ENSG00000125266.8	EFNB2	-1.5148	2.86508e-05	0.00076325	0.758620689655172	0.959832635983264	NUP98_T	1	0
ENSG00000198963.11	RORB	-1.51483	0.00353712	0.030541	0.758620689655172	0.815062761506276	NUP98_T	0	1
ENSG00000285973.2		-1.51488	0.0257663	0.11917	0.172413793103448	0.293723849372385	NUP98_T	0	0
ENSG00000238120.1	LINC01589	-1.5152	0.0155548	0.085185	0.275862068965517	0.354811715481172	NUP98_T	0	0
ENSG00000253931.1	LINC02990	-1.51572	0.00251175	0.023965	0.413793103448276	0.572384937238494	NUP98_T	0	0
ENSG00000237813.4		-1.51576	0.0446198	0.16905	0.172413793103448	0.264435146443515	NUP98_T	0	0
ENSG00000177338.14	LINC00469	-1.5164	0.0061767	0.045407	0.275862068965517	0.423430962343096	NUP98_T	0	0
ENSG00000198807.13	PAX9	-1.51643	0.00709949	0.050262	0.310344827586207	0.502928870292887	NUP98_T	0	1
ENSG00000207276.1	RNU6-1160P	-1.51658	0.00378493	0.032107	0.172413793103448	0.410878661087866	NUP98_T	0	0
ENSG00000144724.20	PTPRG	-1.51764	0.000417118	0.0062515	0.862068965517241	0.924686192468619	NUP98_T	1	0
ENSG00000112175.8	BMP5	-1.51837	0.0252705	0.11782	0.482758620689655	0.43347280334728	NUP98_T	0	0
ENSG00000126890.13	CTAG2	-1.51864	0.105688	0.28849	0.206896551724138	0.227615062761506	NUP98_T	0	0
ENSG00000270388.1	MTCO3P22	-1.51897	0.000420487	0.0062792	0.862068965517241	0.860251046025105	NUP98_T	0	0
ENSG00000137801.11	THBS1	-1.51947	0.00031048	0.0049692	1	1	NUP98_T	1	0
ENSG00000164114.19	MAP9	-1.5196	1.97358e-07	1.2769e-05	1	0.994142259414226	NUP98_T	0	0
ENSG00000280339.1		-1.51989	0.00436864	0.035559	0.413793103448276	0.466945606694561	NUP98_T	0	0
ENSG00000272944.1		-1.521	0.00697996	0.049641	0.0344827586206897	0.314644351464435	NUP98_T	0	0
ENSG00000251169.2	LINC01843	-1.52125	0.0139811	0.079186	0.137931034482759	0.305439330543933	NUP98_T	0	0
ENSG00000218672.1	LINC03010	-1.52248	0.137116	0.33752	0.172413793103448	0.17489539748954	NUP98_T	0	0
ENSG00000259234.6	ANKRD34C-AS1	-1.52251	0.00973036	0.062145	0.310344827586207	0.441004184100418	NUP98_T	0	0
ENSG00000169218.14	RSPO1	-1.52294	0.0025441	0.024179	0.620689655172414	0.65020920502092	NUP98_T	0	0
ENSG00000188643.11	S100A16	-1.52527	0.00397905	0.033277	1	0.870292887029289	NUP98_T	0	0
ENSG00000251550.1		-1.52527	0.109284	0.29463	0.241379310344828	0.218410041841004	NUP98_T	0	0
ENSG00000272620.2	AFAP1-AS1	-1.52573	0.000183362	0.0032855	0.896551724137931	0.923849372384937	NUP98_T	0	0
ENSG00000287632.1		-1.52682	5.41982e-05	0.0012683	0.793103448275862	0.810878661087866	NUP98_T	0	0
ENSG00000188001.10	TPRG1	-1.52698	8.36095e-08	6.2001e-06	0.96551724137931	0.969037656903766	NUP98_T	0	0
ENSG00000197826.12	CFAP299	-1.52745	0.0076027	0.052661	0.310344827586207	0.448535564853557	NUP98_T	0	0
ENSG00000285424.1		-1.52755	0.00808626	0.054939	0.310344827586207	0.414225941422594	NUP98_T	0	0
ENSG00000139915.21	MDGA2	-1.52763	0.00231224	0.022557	0.758620689655172	0.755648535564854	NUP98_T	0	0
ENSG00000237309.1	MTND2P6	-1.5284	0.0301089	0.13208	0.103448275862069	0.296234309623431	NUP98_T	0	0
ENSG00000205869.2	KRTAP5-1	-1.52921	0.00097787	0.011898	0.379310344827586	0.599163179916318	NUP98_T	0	1
ENSG00000205361.8	MT1DP	-1.52972	0.00625485	0.045852	0.172413793103448	0.344769874476987	NUP98_T	0	0
ENSG00000178722.13	C5orf64	-1.532	0.000786513	0.010185	0.724137931034483	0.701255230125523	NUP98_T	0	0
ENSG00000117090.15	SLAMF1	-1.53234	1.09352e-09	1.5047e-07	1	0.999163179916318	NUP98_T	1	0
ENSG00000166206.15	GABRB3	-1.53364	0.0195013	0.099182	0.620689655172414	0.521338912133891	NUP98_T	1	0
ENSG00000225418.1	AKR1C5P	-1.53366	0.000736772	0.0096849	0.413793103448276	0.605857740585774	NUP98_T	0	0
ENSG00000162998.5	FRZB	-1.53447	0.011656	0.070026	0.448275862068966	0.530543933054393	NUP98_T	0	0
ENSG00000159173.19	TNNI1	-1.53604	0.00791274	0.054127	0.275862068965517	0.424267782426778	NUP98_T	0	0
ENSG00000100450.13	GZMH	-1.53673	3.48891e-08	2.9512e-06	1	0.997489539748954	NUP98_T	1	0
ENSG00000274486.1		-1.53784	0.0813525	0.24643	0.0689655172413793	0.186610878661088	NUP98_T	0	0
ENSG00000204118.2	NAP1L6P	-1.53819	0.0377941	0.1522	0.379310344827586	0.309623430962343	NUP98_T	0	0
ENSG00000187922.14	LCN10	-1.53855	0.0002414	0.0040958	0.862068965517241	0.802510460251046	NUP98_T	0	0
ENSG00000129991.13	TNNI3	-1.53931	0.00486766	0.038377	0.517241379310345	0.577405857740586	NUP98_T	0	0
ENSG00000177034.17	MTX3	-1.53976	3.31981e-10	5.3171e-08	1	1	NUP98_T	0	0
ENSG00000186493.13	IRX2-DT	-1.54062	0.0794583	0.24275	0.137931034482759	0.205857740585774	NUP98_T	0	0
ENSG00000237290.2	LINC01343	-1.54218	0.0843201	0.25203	0.0689655172413793	0.184100418410042	NUP98_T	0	0
ENSG00000273325.1		-1.54292	0.00372405	0.031721	0.517241379310345	0.564853556485356	NUP98_T	0	0
ENSG00000286942.1		-1.5433	2.02708e-05	0.00057908	1	0.900418410041841	NUP98_T	0	0
ENSG00000087237.12	CETP	-1.54384	3.05171e-07	1.788e-05	1	0.998326359832636	NUP98_T	0	0
ENSG00000211891.6	IGHE	-1.54387	2.83005e-05	0.00075597	0.931034482758621	0.937238493723849	NUP98_T	0	0
ENSG00000287592.1		-1.54502	0.0316418	0.13589	0.448275862068966	0.381589958158996	NUP98_T	0	0
ENSG00000182912.6	TSPEAR-AS2	-1.54541	0.00013184	0.0025319	0.931034482758621	0.854393305439331	NUP98_T	0	0
ENSG00000179008.9	C14orf39	-1.54591	0.0961724	0.27296	0.137931034482759	0.226778242677824	NUP98_T	0	1
ENSG00000233017.3		-1.54604	0.0115017	0.069323	0.103448275862069	0.302092050209205	NUP98_T	0	0
ENSG00000171451.14	DSEL	-1.54612	6.01155e-07	3.2094e-05	0.896551724137931	0.984937238493724	NUP98_T	0	0
ENSG00000184408.10	KCND2	-1.54661	0.0788949	0.24163	0.241379310344828	0.23347280334728	NUP98_T	0	0
ENSG00000130720.13	FIBCD1	-1.54689	9.81587e-05	0.002019	0.862068965517241	0.865271966527197	NUP98_T	0	0
ENSG00000229308.1		-1.54936	0.0338032	0.14159	0.241379310344828	0.356485355648536	NUP98_T	0	0
ENSG00000287537.1		-1.55096	7.62036e-05	0.0016526	0.655172413793103	0.746443514644351	NUP98_T	0	0
ENSG00000286481.1		-1.55118	0.000781895	0.010135	0.517241379310345	0.698744769874477	NUP98_T	0	0
ENSG00000185272.14	RBM11	-1.55144	2.97981e-07	1.7593e-05	0.793103448275862	0.948953974895397	NUP98_T	0	0
ENSG00000130294.17	KIF1A	-1.55206	0.000242753	0.0041122	0.862068965517241	0.892050209205021	NUP98_T	0	0
ENSG00000276566.1	IGKV1D-13	-1.5521	0.000645321	0.0087512	0.793103448275862	0.827615062761506	NUP98_T	0	0
ENSG00000180644.8	PRF1	-1.55212	6.26759e-11	1.2497e-08	1	0.999163179916318	NUP98_T	1	0
ENSG00000224574.1	COL18A1-AS2	-1.55372	0.0658686	0.21626	0.0689655172413793	0.205857740585774	NUP98_T	0	0
ENSG00000071909.19	MYO3B	-1.55378	0.000128511	0.0024807	0.862068965517241	0.820083682008368	NUP98_T	0	0
ENSG00000261026.1		-1.5554	0.000133056	0.0025443	0.931034482758621	0.951464435146444	NUP98_T	0	0
ENSG00000150594.7	ADRA2A	-1.55558	6.83604e-06	0.00024133	0.96551724137931	0.97907949790795	NUP98_T	1	0
ENSG00000249896.2	JAKMIP1-DT	-1.558	0.000706154	0.0093834	0.482758620689655	0.63765690376569	NUP98_T	0	0
ENSG00000253460.2	IGKV2OR22-3	-1.55818	0.0192569	0.098319	0.103448275862069	0.279497907949791	NUP98_T	0	0
ENSG00000172548.14	NIPAL4	-1.55909	1.10027e-06	5.3085e-05	0.931034482758621	0.981589958158996	NUP98_T	0	0
ENSG00000273796.1		-1.56091	0.00631627	0.04613	0.448275862068966	0.476987447698745	NUP98_T	0	0
ENSG00000211685.3	IGLC7	-1.56152	5.31872e-05	0.0012506	0.896551724137931	0.906276150627615	NUP98_T	0	0
ENSG00000251493.5	FOXD1	-1.56231	0.000713323	0.0094617	0.551724137931034	0.707112970711297	NUP98_T	0	1
ENSG00000134590.14	RTL8C	-1.56301	2.70825e-09	3.2366e-07	1	0.997489539748954	NUP98_T	0	0
ENSG00000270773.1	MARK2P19	-1.56424	0.000590145	0.0081783	0.310344827586207	0.62510460251046	NUP98_T	0	0
ENSG00000258998.2	LINC02302	-1.5651	0.0808179	0.24522	0.103448275862069	0.20418410041841	NUP98_T	0	0
ENSG00000154764.6	WNT7A	-1.56516	4.94385e-06	0.00018227	0.931034482758621	0.920502092050209	NUP98_T	0	0
ENSG00000261333.2	CD24P2	-1.56564	0.0412501	0.16076	0.172413793103448	0.273640167364017	NUP98_T	0	0
ENSG00000226252.1		-1.56631	6.69603e-06	0.00023682	0.862068965517241	0.948117154811715	NUP98_T	0	0
ENSG00000229005.2	HNF4A-AS1	-1.56681	0.0115193	0.069418	0.275862068965517	0.355648535564854	NUP98_T	0	0
ENSG00000126821.8	SGPP1	-1.56715	3.45175e-09	3.9792e-07	1	1	NUP98_T	0	0
ENSG00000151572.18	ANO4	-1.5674	0.0392821	0.15596	0.344827586206897	0.293723849372385	NUP98_T	0	0
ENSG00000225924.2	TAB2-AS1	-1.5674	0.00408039	0.033863	0.241379310344828	0.44602510460251	NUP98_T	0	0
ENSG00000278022.1		-1.56789	1.59498e-06	7.2563e-05	0.896551724137931	0.923012552301255	NUP98_T	0	0
ENSG00000287516.1		-1.56835	0.000345665	0.0054034	0.620689655172414	0.704602510460251	NUP98_T	0	0
ENSG00000071282.12	LMCD1	-1.57034	1.89581e-06	8.3905e-05	0.96551724137931	0.965690376569038	NUP98_T	0	0
ENSG00000182901.17	RGS7	-1.57101	0.0037108	0.031662	0.344827586206897	0.504602510460251	NUP98_T	0	1
ENSG00000253995.1	RPL10P18	-1.57346	0.000948045	0.011596	0.586206896551724	0.665271966527197	NUP98_T	0	0
ENSG00000166523.8	CLEC4E	-1.57351	4.5572e-06	0.00016994	1	0.980753138075314	NUP98_T	0	0
ENSG00000254098.1	IGKV2-26	-1.57352	0.000301429	0.0048648	0.517241379310345	0.665271966527197	NUP98_T	0	0
ENSG00000275620.1		-1.5748	0.0274183	0.12429	0.413793103448276	0.357322175732218	NUP98_T	0	0
ENSG00000116176.6	TPSG1	-1.5752	0.00273637	0.025487	0.379310344827586	0.613389121338912	NUP98_T	0	0
ENSG00000174899.12	SLC66A1L	-1.57527	0.0195097	0.099212	0.310344827586207	0.345606694560669	NUP98_T	0	0
ENSG00000168843.14	FSTL5	-1.57546	0.0464899	0.17378	0.275862068965517	0.323012552301255	NUP98_T	0	0
ENSG00000175544.14	CABP4	-1.57889	3.23648e-09	3.7756e-07	1	1	NUP98_T	0	0
ENSG00000137507.11	LRRC32	-1.57985	1.8081e-05	0.00053079	0.96551724137931	0.960669456066946	NUP98_T	1	0
ENSG00000146250.7	PRSS35	-1.57997	0.00128274	0.014551	0.551724137931034	0.625941422594142	NUP98_T	1	0
ENSG00000240393.1	DRG1P2	-1.58075	0.107083	0.29085	0	0.177405857740586	NUP98_T	0	0
ENSG00000102794.10	ACOD1	-1.58095	0.0292122	0.12927	0.206896551724138	0.402510460251046	NUP98_T	0	1
ENSG00000166148.4	AVPR1A	-1.58139	0.00111708	0.013149	0.862068965517241	0.869456066945607	NUP98_T	0	0
ENSG00000261949.6	GFY	-1.5815	0.0686722	0.22189	0.206896551724138	0.261924686192469	NUP98_T	0	0
ENSG00000250062.5	MAPK10-AS1	-1.5821	0.0305023	0.13286	0.275862068965517	0.306276150627615	NUP98_T	0	0
ENSG00000233922.3	LINC01694	-1.58227	3.39623e-05	0.00087549	1	0.977405857740586	NUP98_T	0	0
ENSG00000137441.8	FGFBP2	-1.58235	3.42325e-08	2.902e-06	1	0.998326359832636	NUP98_T	0	0
ENSG00000067715.14	SYT1	-1.58305	0.00139346	0.015441	0.689655172413793	0.815899581589958	NUP98_T	0	0
ENSG00000232310.8	LINC03002	-1.58369	0.000989503	0.012009	0.758620689655172	0.741422594142259	NUP98_T	0	0
ENSG00000134202.11	GSTM3	-1.58412	4.96151e-08	3.9814e-06	1	0.998326359832636	NUP98_T	0	0
ENSG00000011465.18	DCN	-1.58483	0.00795131	0.054268	0.862068965517241	0.741422594142259	NUP98_T	1	0
ENSG00000144476.6	ACKR3	-1.58487	2.37772e-08	2.1545e-06	1	0.99581589958159	NUP98_T	0	0
ENSG00000140459.18	CYP11A1	-1.5852	0.00244818	0.023559	0.620689655172414	0.590794979079498	NUP98_T	0	0
ENSG00000204001.9	LCN8	-1.58521	0.00436014	0.035524	0.827586206896552	0.727196652719665	NUP98_T	0	0
ENSG00000196353.11	CPNE4	-1.58539	2.55434e-05	0.00069564	0.862068965517241	0.853556485355649	NUP98_T	0	0
ENSG00000248551.1		-1.58592	0.0627282	0.20985	0.172413793103448	0.217573221757322	NUP98_T	0	0
ENSG00000288253.1		-1.58645	1.53142e-06	7.0492e-05	0.827586206896552	0.946443514644352	NUP98_T	0	0
ENSG00000070193.5	FGF10	-1.58672	0.0264908	0.12148	0.344827586206897	0.457740585774059	NUP98_T	0	0
ENSG00000211792.2	TRAV14DV4	-1.58704	1.43378e-06	6.6625e-05	0.862068965517241	0.892050209205021	NUP98_T	0	0
ENSG00000136383.7	ALPK3	-1.58717	3.68597e-09	4.1753e-07	1	0.999163179916318	NUP98_T	0	0
ENSG00000243264.2	IGKV2D-29	-1.58817	5.74708e-06	0.00020815	0.896551724137931	0.943933054393305	NUP98_T	0	0
ENSG00000276107.1	THBS1-IT1	-1.5891	0.00227945	0.022315	0.793103448275862	0.769874476987448	NUP98_T	0	0
ENSG00000187950.8	OVCH1	-1.58916	0.00854095	0.057129	0.586206896551724	0.684518828451883	NUP98_T	0	0
ENSG00000133818.14	RRAS2	-1.58922	2.55852e-10	4.2011e-08	1	0.999163179916318	NUP98_T	0	0
ENSG00000215644.10	GCGR	-1.5901	0.000297232	0.0048159	0.724137931034483	0.737238493723849	NUP98_T	0	0
ENSG00000251435.1	C1GALT1P2	-1.59024	0.000897226	0.011136	0.517241379310345	0.630962343096234	NUP98_T	0	0
ENSG00000141338.14	ABCA8	-1.59026	0.00085343	0.010768	0.862068965517241	0.821757322175732	NUP98_T	1	0
ENSG00000145423.5	SFRP2	-1.59033	0.00121427	0.013981	0.689655172413793	0.732217573221757	NUP98_T	0	0
ENSG00000198910.14	L1CAM	-1.59136	1.38602e-07	9.5027e-06	0.96551724137931	0.980753138075314	NUP98_T	1	0
ENSG00000282556.3		-1.59302	0.00134261	0.01503	0.482758620689655	0.564016736401674	NUP98_T	0	0
ENSG00000203855.7	HSD3BP4	-1.59581	0.00224192	0.022054	0.275862068965517	0.465271966527197	NUP98_T	0	0
ENSG00000136883.14	KIF12	-1.59749	0.000764344	0.0099568	0.448275862068966	0.582426778242678	NUP98_T	0	0
ENSG00000183134.5	PTGDR2	-1.59873	1.55117e-08	1.4821e-06	0.96551724137931	0.994979079497908	NUP98_T	0	0
ENSG00000178573.7	MAF	-1.59947	3.82652e-11	8.0398e-09	1	0.999163179916318	NUP98_T	0	1
ENSG00000235169.11	SMIM1	-1.59947	2.53034e-10	4.1724e-08	1	0.997489539748954	NUP98_T	0	0
ENSG00000186086.18	NBPF6	-1.60004	0.0516464	0.18575	0.206896551724138	0.290376569037657	NUP98_T	0	0
ENSG00000205710.4	C17orf107	-1.60044	1.03078e-09	1.4285e-07	1	0.99163179916318	NUP98_T	0	0
ENSG00000145832.14	SLC25A48	-1.6005	0.00819288	0.055461	0.344827586206897	0.474476987447699	NUP98_T	0	0
ENSG00000127533.4	F2RL3	-1.60082	3.15611e-06	0.00012742	1	0.969874476987448	NUP98_T	1	0
ENSG00000287767.1		-1.60088	0.00423782	0.034756	0.310344827586207	0.409205020920502	NUP98_T	0	0
ENSG00000198221.10	AFDN-DT	-1.601	0.0119145	0.071175	0.344827586206897	0.397489539748954	NUP98_T	0	0
ENSG00000183778.17	B3GALT5	-1.60112	0.0235188	0.11224	0.413793103448276	0.418410041841004	NUP98_T	0	0
ENSG00000111981.5	ULBP1	-1.60116	1.61834e-06	7.3285e-05	0.793103448275862	0.918828451882845	NUP98_T	0	0
ENSG00000104936.19	DMPK	-1.6015	1.33955e-15	8.7249e-13	1	1	NUP98_T	0	0
ENSG00000242082.2	SLC5A4-AS1	-1.60403	0.000193284	0.0034186	0.862068965517241	0.875313807531381	NUP98_T	0	0
ENSG00000100362.13	PVALB	-1.60414	0.00252217	0.024035	0.275862068965517	0.501255230125523	NUP98_T	0	0
ENSG00000202111.1	VTRNA1-2	-1.60461	0.0758044	0.23596	0.103448275862069	0.205857740585774	NUP98_T	0	0
ENSG00000162366.8	PDZK1IP1	-1.60464	1.92315e-05	0.00055546	0.931034482758621	0.957322175732218	NUP98_T	0	0
ENSG00000238021.6	ODAD2P1	-1.6047	0.00244482	0.023539	0.379310344827586	0.470292887029289	NUP98_T	0	0
ENSG00000102466.16	FGF14	-1.60471	0.00480591	0.038073	0.517241379310345	0.504602510460251	NUP98_T	0	0
ENSG00000256948.1		-1.60513	0.000236932	0.004031	0.413793103448276	0.790794979079498	NUP98_T	0	0
ENSG00000140937.14	CDH11	-1.60537	0.0199855	0.10067	0.689655172413793	0.609205020920502	NUP98_T	1	0
ENSG00000166105.16	GLB1L3	-1.60598	8.76942e-08	6.4419e-06	0.862068965517241	0.948953974895397	NUP98_T	0	0
ENSG00000153291.16	SLC25A27	-1.60757	3.47894e-06	0.00013837	0.689655172413793	0.938912133891213	NUP98_T	0	0
ENSG00000257947.1		-1.60776	0.00252971	0.024089	0.0344827586206897	0.369874476987448	NUP98_T	0	0
ENSG00000230623.6		-1.60807	0.000953078	0.011632	0.517241379310345	0.635146443514644	NUP98_T	0	0
ENSG00000272913.1	LINC03052	-1.60833	0.000543925	0.0076683	0.517241379310345	0.653556485355649	NUP98_T	0	0
ENSG00000263574.2		-1.60923	0.00147774	0.016118	0.379310344827586	0.522175732217573	NUP98_T	0	0
ENSG00000167994.13	RAB3IL1	-1.60994	1.67651e-06	7.5482e-05	1	0.986610878661088	NUP98_T	0	0
ENSG00000087510.7	TFAP2C	-1.61057	0.0144521	0.080996	0.275862068965517	0.382426778242678	NUP98_T	0	1
ENSG00000285859.1		-1.61085	0.000505659	0.0072465	0.206896551724138	0.551464435146443	NUP98_T	0	0
ENSG00000247134.7		-1.61154	7.14125e-06	0.00024935	0.931034482758621	0.964016736401674	NUP98_T	0	0
ENSG00000078018.20	MAP2	-1.61252	1.96968e-05	0.00056599	0.862068965517241	0.892887029288703	NUP98_T	0	0
ENSG00000287083.1		-1.61345	0.050272	0.18262	0.172413793103448	0.235146443514644	NUP98_T	0	0
ENSG00000269043.2		-1.61353	0.00128365	0.014556	0.379310344827586	0.548117154811716	NUP98_T	0	0
ENSG00000279806.1		-1.61462	0.00324815	0.028699	0.413793103448276	0.480334728033473	NUP98_T	0	0
ENSG00000251039.2	IGKV2D-40	-1.61479	6.0821e-05	0.0013851	0.724137931034483	0.831799163179916	NUP98_T	0	0
ENSG00000062096.15	ARSF	-1.61566	0.00738	0.051714	0.275862068965517	0.348953974895397	NUP98_T	1	0
ENSG00000167414.4	GNG8	-1.6164	0.000328111	0.0051787	0.620689655172414	0.670292887029289	NUP98_T	0	0
ENSG00000170989.10	S1PR1	-1.61662	2.39497e-09	2.934e-07	1	0.999163179916318	NUP98_T	1	0
ENSG00000184515.11	BEX5	-1.61759	2.37599e-06	0.00010137	0.931034482758621	0.917154811715481	NUP98_T	0	0
ENSG00000279903.1	SLC7A2-IT1	-1.61921	0.036718	0.14949	0.0689655172413793	0.218410041841004	NUP98_T	0	0
ENSG00000219186.2	FTH1P19	-1.61955	0.0191107	0.097844	0.0344827586206897	0.245188284518828	NUP98_T	0	0
ENSG00000272566.1		-1.6204	0.104249	0.28602	0.241379310344828	0.205020920502092	NUP98_T	0	0
ENSG00000186522.15	SEPTIN10	-1.62142	1.26981e-06	6.0005e-05	0.931034482758621	0.964016736401674	NUP98_T	0	0
ENSG00000105137.13	SYDE1	-1.62148	4.77414e-07	2.6278e-05	1	0.965690376569038	NUP98_T	0	0
ENSG00000218336.9	TENM3	-1.62273	0.00161794	0.017243	0.448275862068966	0.655230125523013	NUP98_T	0	0
ENSG00000279041.1		-1.62328	1.82554e-09	2.3391e-07	0.96551724137931	0.968200836820084	NUP98_T	0	0
ENSG00000115155.19	OTOF	-1.62329	0.000198113	0.0034875	1	0.968200836820084	NUP98_T	0	0
ENSG00000117400.18	MPL	-1.62424	3.14068e-10	5.0718e-08	1	0.999163179916318	NUP98_T	0	0
ENSG00000271926.1		-1.62434	0.000171872	0.0031226	0.275862068965517	0.605020920502092	NUP98_T	0	0
ENSG00000182732.18	RGS6	-1.62623	1.66827e-05	0.00049806	0.931034482758621	0.922175732217573	NUP98_T	0	1
ENSG00000169933.16	FRMPD4	-1.62646	0.0407381	0.15959	0.241379310344828	0.268619246861925	NUP98_T	0	0
ENSG00000198948.12	MFAP3L	-1.62661	2.9457e-08	2.5412e-06	1	0.993305439330544	NUP98_T	1	0
ENSG00000282828.2		-1.6268	0.0256011	0.11872	0.206896551724138	0.297071129707113	NUP98_T	0	0
ENSG00000261804.2		-1.62777	0.00031202	0.004973	0.620689655172414	0.729707112970711	NUP98_T	0	0
ENSG00000240964.3	RN7SL751P	-1.62782	0.0751108	0.23453	0.103448275862069	0.184100418410042	NUP98_T	0	0
ENSG00000112562.19	SMOC2	-1.62795	0.0119093	0.071164	0.482758620689655	0.482845188284519	NUP98_T	0	0
ENSG00000196557.13	CACNA1H	-1.63052	7.84824e-07	4.0537e-05	1	0.99163179916318	NUP98_T	0	0
ENSG00000180113.16	TDRD6	-1.63172	6.41541e-05	0.0014425	0.896551724137931	0.83765690376569	NUP98_T	0	0
ENSG00000214575.9	CPEB1	-1.63529	3.37984e-06	0.00013492	0.827586206896552	0.862761506276151	NUP98_T	0	1
ENSG00000224513.2		-1.63655	0.00314087	0.028091	0.448275862068966	0.445188284518828	NUP98_T	0	0
ENSG00000236304.1		-1.63696	2.39907e-05	0.00066118	0.758620689655172	0.868619246861925	NUP98_T	0	0
ENSG00000258708.1	SLC25A21-AS1	-1.63726	0.0193697	0.098705	0.241379310344828	0.328033472803347	NUP98_T	0	0
ENSG00000104368.19	PLAT	-1.63751	1.17852e-08	1.166e-06	1	0.988284518828452	NUP98_T	1	0
ENSG00000229151.2		-1.63822	0.000132489	0.0025368	0.551724137931034	0.642677824267782	NUP98_T	0	0
ENSG00000253998.3	IGKV2-29	-1.6405	0.000428408	0.006378	0.689655172413793	0.832635983263598	NUP98_T	0	0
ENSG00000139970.17	RTN1	-1.64133	9.90398e-06	0.00032416	1	0.977405857740586	NUP98_T	0	0
ENSG00000124232.11	RBPJL	-1.64264	0.000950804	0.011617	0.517241379310345	0.586610878661088	NUP98_T	0	1
ENSG00000108684.15	ASIC2	-1.64355	0.0157553	0.085817	0.275862068965517	0.329707112970711	NUP98_T	0	0
ENSG00000134612.12	FOLH1B	-1.64355	0.0415752	0.16164	0.137931034482759	0.231799163179916	NUP98_T	0	0
ENSG00000198478.8	SH3BGRL2	-1.64415	2.95576e-09	3.4792e-07	1	0.992468619246862	NUP98_T	0	0
ENSG00000225972.1	MTND1P23	-1.64516	7.63693e-07	3.9688e-05	1	1	NUP98_T	0	0
ENSG00000211782.2	TRAV8-1	-1.6457	1.47715e-05	0.00045276	0.655172413793103	0.79581589958159	NUP98_T	0	0
ENSG00000184350.11	MRGPRE	-1.64689	5.5238e-07	2.9858e-05	0.862068965517241	0.883682008368201	NUP98_T	0	0
ENSG00000178053.20	MLF1	-1.64784	2.04798e-07	1.3164e-05	1	0.993305439330544	NUP98_T	0	0
ENSG00000134709.12	HOOK1	-1.64788	7.73459e-09	7.8716e-07	0.96551724137931	0.99163179916318	NUP98_T	0	0
ENSG00000169035.12	KLK7	-1.64816	0.078787	0.2415	0.206896551724138	0.214225941422594	NUP98_T	0	0
ENSG00000165474.8	GJB2	-1.64834	0.000848541	0.010718	0.655172413793103	0.709623430962343	NUP98_T	0	0
ENSG00000134765.10	DSC1	-1.65016	9.56647e-05	0.0019797	0.448275862068966	0.789121338912134	NUP98_T	0	0
ENSG00000144619.15	CNTN4	-1.65187	0.00759086	0.052607	0.551724137931034	0.582426778242678	NUP98_T	0	0
ENSG00000250910.8	MAP9-AS1	-1.65248	0.000790891	0.010201	0.413793103448276	0.56234309623431	NUP98_T	0	0
ENSG00000134207.17	SYT6	-1.65321	0.000158738	0.0029248	0.689655172413793	0.721338912133891	NUP98_T	0	0
ENSG00000261418.1	HERC2P6	-1.65345	0.0343396	0.14296	0.172413793103448	0.297071129707113	NUP98_T	0	0
ENSG00000034971.17	MYOC	-1.65428	0.0514588	0.18535	0.172413793103448	0.273640167364017	NUP98_T	0	0
ENSG00000138669.9	PRKG2	-1.65438	6.12564e-06	0.00021942	0.96551724137931	0.969874476987448	NUP98_T	0	0
ENSG00000227947.2	LINC01738	-1.65481	0.0524198	0.18755	0.172413793103448	0.214225941422594	NUP98_T	0	0
ENSG00000263331.1		-1.65495	7.41312e-05	0.001614	0.551724137931034	0.669456066945607	NUP98_T	0	0
ENSG00000239571.1	IGKV2D-30	-1.65534	6.05621e-05	0.00138	0.724137931034483	0.776569037656904	NUP98_T	0	0
ENSG00000170390.16	DCLK2	-1.65655	2.95756e-07	1.7559e-05	1	0.980753138075314	NUP98_T	0	0
ENSG00000132321.17	IQCA1	-1.65796	0.000618569	0.0084671	0.413793103448276	0.610878661087866	NUP98_T	0	0
ENSG00000171303.7	KCNK3	-1.66145	0.0131498	0.07602	0.448275862068966	0.403347280334728	NUP98_T	0	0
ENSG00000085563.15	ABCB1	-1.66255	9.50705e-10	1.3343e-07	1	0.999163179916318	NUP98_T	1	0
ENSG00000211798.3	TRAV18	-1.66293	0.00071447	0.0094713	0.379310344827586	0.557322175732218	NUP98_T	0	0
ENSG00000105792.19	CFAP69	-1.66323	1.93867e-07	1.2585e-05	0.931034482758621	0.935564853556485	NUP98_T	0	0
ENSG00000229914.1		-1.66383	0.00049132	0.0070591	0.620689655172414	0.774058577405858	NUP98_T	0	0
ENSG00000088320.4	REM1	-1.6642	0.001354	0.015136	0.310344827586207	0.518828451882845	NUP98_T	0	0
ENSG00000204872.4	NAT8B	-1.66521	7.33032e-09	7.5189e-07	0.896551724137931	0.900418410041841	NUP98_T	0	0
ENSG00000112378.12	PERP	-1.66549	9.19345e-09	9.2598e-07	0.96551724137931	0.986610878661088	NUP98_T	0	0
ENSG00000054179.12	ENTPD2	-1.66732	2.05141e-05	0.00058475	0.793103448275862	0.85020920502092	NUP98_T	1	0
ENSG00000137819.14	PAQR5	-1.66922	2.6103e-06	0.00010913	0.931034482758621	0.964853556485356	NUP98_T	0	0
ENSG00000172346.15	CSDC2	-1.66945	0.000924906	0.011395	0.620689655172414	0.676150627615063	NUP98_T	0	1
ENSG00000254109.6	RBPMS-AS1	-1.67067	1.27077e-05	0.00040244	0.620689655172414	0.710460251046025	NUP98_T	0	0
ENSG00000181778.5	TMEM252	-1.67133	0.00208139	0.02091	0.310344827586207	0.492050209205021	NUP98_T	0	0
ENSG00000101542.10	CDH20	-1.67209	0.00178501	0.018572	0.517241379310345	0.686192468619247	NUP98_T	0	0
ENSG00000170323.9	FABP4	-1.67242	0.0157467	0.085817	0.655172413793103	0.640167364016736	NUP98_T	0	0
ENSG00000013588.9	GPRC5A	-1.67247	0.00103827	0.012469	1	0.839330543933054	NUP98_T	1	0
ENSG00000287260.1		-1.67283	0.00194191	0.019846	0.206896551724138	0.399163179916318	NUP98_T	0	0
ENSG00000215110.7	UGT2B25P	-1.67312	0.0137668	0.078409	0.172413793103448	0.296234309623431	NUP98_T	0	0
ENSG00000143595.13	AQP10	-1.67313	4.16223e-05	0.0010262	0.793103448275862	0.825941422594142	NUP98_T	0	0
ENSG00000178235.8	SLITRK1	-1.67329	0.0686786	0.22189	0.275862068965517	0.273640167364017	NUP98_T	0	0
ENSG00000005513.10	SOX8	-1.67436	1.49974e-06	6.9197e-05	0.862068965517241	0.945606694560669	NUP98_T	0	1
ENSG00000146373.16	RNF217	-1.67468	1.79006e-08	1.6897e-06	1	0.990794979079498	NUP98_T	0	0
ENSG00000172478.18	MAB21L4	-1.67492	0.0215798	0.10609	0.344827586206897	0.353138075313808	NUP98_T	0	0
ENSG00000176532.4	PRR15	-1.67503	2.64074e-05	0.00071271	0.758620689655172	0.891213389121339	NUP98_T	0	0
ENSG00000131746.13	TNS4	-1.67762	0.000116416	0.0023059	0.655172413793103	0.843514644351464	NUP98_T	0	0
ENSG00000160224.17	AIRE	-1.67793	1.36916e-08	1.331e-06	1	0.965690376569038	NUP98_T	0	1
ENSG00000186847.6	KRT14	-1.67902	0.140026	0.34195	0.0689655172413793	0.171548117154812	NUP98_T	0	0
ENSG00000213988.11	ZNF90	-1.67926	3.51608e-08	2.9614e-06	1	0.984100418410042	NUP98_T	0	1
ENSG00000198753.12	PLXNB3	-1.67999	1.53613e-10	2.7164e-08	1	0.999163179916318	NUP98_T	1	1
ENSG00000103855.18	CD276	-1.68035	1.53437e-07	1.0392e-05	1	0.993305439330544	NUP98_T	1	0
ENSG00000163923.10	RPL39L	-1.68078	3.2951e-11	7.0368e-09	0.96551724137931	0.997489539748954	NUP98_T	0	0
ENSG00000151892.15	GFRA1	-1.6811	0.0115949	0.069755	0.586206896551724	0.555648535564854	NUP98_T	1	0
ENSG00000274330.1		-1.68133	0.000518682	0.0073978	0.448275862068966	0.613389121338912	NUP98_T	0	0
ENSG00000204296.11	TSBP1	-1.68134	0.00295878	0.026925	0.551724137931034	0.492887029288703	NUP98_T	0	0
ENSG00000130707.18	ASS1	-1.68192	5.38177e-05	0.0012623	0.96551724137931	0.96652719665272	NUP98_T	0	0
ENSG00000213853.10	EMP2	-1.68438	1.25814e-05	0.00039877	1	0.938075313807531	NUP98_T	1	0
ENSG00000205213.14	LGR4	-1.68683	3.06637e-07	1.7891e-05	1	0.989958158995816	NUP98_T	0	1
ENSG00000196159.14	FAT4	-1.68783	8.71313e-06	0.00029178	0.931034482758621	0.946443514644352	NUP98_T	1	0
ENSG00000236636.2		-1.6882	0.000945166	0.011565	0.241379310344828	0.478661087866109	NUP98_T	0	0
ENSG00000184986.11	TMEM121	-1.69035	4.38772e-08	3.5873e-06	1	0.984937238493724	NUP98_T	0	0
ENSG00000258168.6		-1.69293	2.49568e-05	0.00068299	0.931034482758621	0.863598326359833	NUP98_T	0	0
ENSG00000135114.12	OASL	-1.69484	1.22074e-06	5.8392e-05	1	0.999163179916318	NUP98_T	0	0
ENSG00000131620.17	ANO1	-1.69629	0.011185	0.068075	0.517241379310345	0.448535564853557	NUP98_T	0	0
ENSG00000069535.14	MAOB	-1.69681	0.000727714	0.0095884	0.689655172413793	0.730543933054393	NUP98_T	0	0
ENSG00000186204.15	CYP4F12	-1.69787	4.53766e-06	0.00016973	0.896551724137931	0.912970711297071	NUP98_T	0	0
ENSG00000127561.15	SYNGR3	-1.69815	1.75704e-11	4.1117e-09	0.931034482758621	0.994142259414226	NUP98_T	0	0
ENSG00000279393.1		-1.69971	0.00481002	0.03809	0.310344827586207	0.446861924686192	NUP98_T	0	0
ENSG00000236700.6	LINC01010	-1.70027	0.00245219	0.023586	0.551724137931034	0.577405857740586	NUP98_T	0	0
ENSG00000081842.18	PCDHA6	-1.70114	0.037036	0.15028	0.137931034482759	0.242677824267782	NUP98_T	1	0
ENSG00000211658.2	IGLV3-27	-1.70147	1.86995e-05	0.00054333	0.96551724137931	0.923849372384937	NUP98_T	0	0
ENSG00000112183.15	RBM24	-1.70152	0.00144258	0.015827	0.517241379310345	0.605020920502092	NUP98_T	0	0
ENSG00000279741.1		-1.70195	0.000908794	0.011246	0.448275862068966	0.596652719665272	NUP98_T	0	0
ENSG00000204186.10	ZDBF2	-1.70331	3.53812e-09	4.0668e-07	1	0.997489539748954	NUP98_T	0	0
ENSG00000129422.14	MTUS1	-1.7043	7.08031e-06	0.00024749	0.96551724137931	0.977405857740586	NUP98_T	0	0
ENSG00000137872.17	SEMA6D	-1.70619	0.00241396	0.023336	0.551724137931034	0.632635983263598	NUP98_T	0	0
ENSG00000166402.9	TUB	-1.70722	1.16913e-07	8.2028e-06	0.896551724137931	0.964853556485356	NUP98_T	0	1
ENSG00000204866.8	IGFL2	-1.70742	0.0174494	0.091948	0.275862068965517	0.323012552301255	NUP98_T	0	0
ENSG00000213973.9	ZNF99	-1.70752	0.00173438	0.018186	0.655172413793103	0.669456066945607	NUP98_T	0	1
ENSG00000141485.17	SLC13A5	-1.70766	6.36538e-05	0.0014323	0.827586206896552	0.775732217573222	NUP98_T	0	0
ENSG00000280334.1		-1.70782	3.80204e-09	4.2696e-07	0.793103448275862	0.944769874476987	NUP98_T	0	0
ENSG00000270933.1		-1.70907	0.000764838	0.0099568	0.310344827586207	0.557322175732218	NUP98_T	0	0
ENSG00000117600.12	PLPPR4	-1.70914	0.00568117	0.042764	0.206896551724138	0.390794979079498	NUP98_T	0	0
ENSG00000172037.14	LAMB2	-1.70963	3.05559e-06	0.000124	1	0.998326359832636	NUP98_T	1	0
ENSG00000226530.2		-1.71017	5.03767e-07	2.7535e-05	0.862068965517241	0.855230125523013	NUP98_T	0	0
ENSG00000184860.10	SDR42E1	-1.71115	9.52615e-10	1.3343e-07	1	0.993305439330544	NUP98_T	0	0
ENSG00000232265.8	LINC02805	-1.71135	9.60314e-06	0.0003159	0.896551724137931	0.866108786610879	NUP98_T	0	0
ENSG00000163239.12	TDRD10	-1.71172	1.96773e-05	0.00056585	0.862068965517241	0.878661087866109	NUP98_T	0	0
ENSG00000112276.14	BVES	-1.71301	0.000167833	0.0030663	0.827586206896552	0.811715481171548	NUP98_T	1	0
ENSG00000232445.2	EMSLR	-1.7141	1.4467e-05	0.00044517	0.586206896551724	0.76652719665272	NUP98_T	0	0
ENSG00000147100.11	SLC16A2	-1.71514	3.40258e-05	0.00087655	0.96551724137931	0.899581589958159	NUP98_T	0	0
ENSG00000158764.7	ITLN2	-1.7153	0.0039352	0.033002	0.172413793103448	0.394142259414226	NUP98_T	0	0
ENSG00000074590.13	NUAK1	-1.71597	7.94191e-07	4.0784e-05	1	0.951464435146444	NUP98_T	0	0
ENSG00000286856.1		-1.71822	5.95685e-08	4.6466e-06	0.724137931034483	0.887866108786611	NUP98_T	0	0
ENSG00000226386.1	PARD3-DT	-1.71866	0.00883469	0.058482	0.0689655172413793	0.282008368200837	NUP98_T	0	0
ENSG00000132970.14	WASF3	-1.71965	1.73919e-06	7.7855e-05	0.931034482758621	0.912970711297071	NUP98_T	0	0
ENSG00000101335.10	MYL9	-1.72019	1.3289e-08	1.2983e-06	1	0.998326359832636	NUP98_T	0	0
ENSG00000132671.6	SSTR4	-1.72099	0.0124546	0.073236	0.103448275862069	0.276150627615063	NUP98_T	0	0
ENSG00000080293.10	SCTR	-1.72133	0.00333659	0.029326	0.379310344827586	0.451046025104603	NUP98_T	0	0
ENSG00000229407.5		-1.72163	0.0562781	0.19595	0.0344827586206897	0.2	NUP98_T	0	0
ENSG00000274286.2	ADRA2B	-1.72257	8.76504e-05	0.0018437	0.827586206896552	0.885355648535565	NUP98_T	0	0
ENSG00000181965.6	NEUROG1	-1.72458	0.0861115	0.25533	0.137931034482759	0.164853556485356	NUP98_T	0	1
ENSG00000252062.1	RNU6-469P	-1.72472	0.000856413	0.010786	0.241379310344828	0.461924686192469	NUP98_T	0	0
ENSG00000180828.3	BHLHE22	-1.72523	0.0054079	0.041361	0.586206896551724	0.496234309623431	NUP98_T	0	1
ENSG00000203783.5	PRR9	-1.72578	0.0405616	0.15928	0.103448275862069	0.22928870292887	NUP98_T	0	0
ENSG00000105538.10	RASIP1	-1.72609	3.9438e-08	3.2723e-06	1	0.99163179916318	NUP98_T	0	0
ENSG00000283503.2	LINC01902	-1.72627	0.00240351	0.023261	0.344827586206897	0.502092050209205	NUP98_T	0	0
ENSG00000163430.12	FSTL1	-1.72701	7.87808e-07	4.0537e-05	1	0.99581589958159	NUP98_T	1	0
ENSG00000016391.11	CHDH	-1.72738	2.53662e-07	1.5538e-05	0.896551724137931	0.948953974895397	NUP98_T	0	0
ENSG00000287119.1		-1.72887	0.00247902	0.023734	0.172413793103448	0.39581589958159	NUP98_T	0	0
ENSG00000141293.16	SKAP1	-1.7314	6.50379e-13	2.2295e-10	1	1	NUP98_T	0	0
ENSG00000185483.12	ROR1	-1.73144	6.2491e-05	0.0014157	0.689655172413793	0.780753138075314	NUP98_T	1	0
ENSG00000061676.15	NCKAP1	-1.73373	1.08483e-08	1.0843e-06	1	0.989958158995816	NUP98_T	0	0
ENSG00000259094.1		-1.73403	0.0257252	0.11905	0.206896551724138	0.338912133891213	NUP98_T	0	0
ENSG00000154493.19	C10orf90	-1.73907	0.0233099	0.1116	0.0689655172413793	0.254393305439331	NUP98_T	0	0
ENSG00000050820.17	BCAR1	-1.73925	0.000121915	0.0023906	0.758620689655172	0.819246861924686	NUP98_T	0	0
ENSG00000157168.20	NRG1	-1.73953	0.000520905	0.0074241	0.827586206896552	0.801673640167364	NUP98_T	0	1
ENSG00000280360.1		-1.73973	0.00642449	0.046658	0.275862068965517	0.42092050209205	NUP98_T	0	0
ENSG00000286369.1		-1.74069	1.55513e-12	5.0227e-10	0.96551724137931	0.999163179916318	NUP98_T	0	0
ENSG00000174171.6		-1.74116	1.33815e-10	2.421e-08	0.96551724137931	0.989958158995816	NUP98_T	0	0
ENSG00000162631.19	NTNG1	-1.74249	7.206e-06	0.00025017	0.827586206896552	0.8418410041841	NUP98_T	1	0
ENSG00000167612.13	ANKRD33	-1.74287	0.00665546	0.047847	0.172413793103448	0.350627615062762	NUP98_T	0	0
ENSG00000215146.5		-1.74359	0.000411815	0.0061936	0.758620689655172	0.789958158995816	NUP98_T	0	0
ENSG00000229559.2		-1.74385	0.00186035	0.019183	0.310344827586207	0.452719665271967	NUP98_T	0	0
ENSG00000036530.9	CYP46A1	-1.74391	3.54507e-06	0.00013982	0.96551724137931	0.953138075313808	NUP98_T	0	0
ENSG00000105143.12	SLC1A6	-1.74451	0.0002452	0.0041446	0.655172413793103	0.711297071129707	NUP98_T	0	0
ENSG00000229703.6	LYPD9P	-1.74689	0.0775185	0.23889	0.172413793103448	0.214225941422594	NUP98_T	0	0
ENSG00000237473.2		-1.74858	0.00995987	0.063013	0.137931034482759	0.306276150627615	NUP98_T	0	0
ENSG00000232284.7	GNG12-AS1	-1.74936	0.00223616	0.022029	0.379310344827586	0.464435146443515	NUP98_T	0	0
ENSG00000136546.16	SCN7A	-1.74951	0.00106752	0.012704	0.551724137931034	0.60836820083682	NUP98_T	1	0
ENSG00000179796.12	LRRC3B	-1.74991	0.0150547	0.083303	0.344827586206897	0.361506276150628	NUP98_T	0	0
ENSG00000260375.1		-1.75057	0.0233308	0.11165	0.137931034482759	0.249372384937238	NUP98_T	0	0
ENSG00000130396.20	AFDN	-1.75078	5.24996e-09	5.5752e-07	1	1	NUP98_T	0	0
ENSG00000255129.6	TTC12-DT	-1.7513	0.000228604	0.0039201	0.344827586206897	0.543096234309623	NUP98_T	0	0
ENSG00000211661.2	IGLV3-22	-1.75141	0.0120594	0.071787	0.241379310344828	0.354811715481172	NUP98_T	0	0
ENSG00000252822.1		-1.75226	0.00222809	0.021983	0.172413793103448	0.380753138075314	NUP98_T	0	0
ENSG00000065833.9	ME1	-1.75398	2.56853e-08	2.2813e-06	0.96551724137931	0.989958158995816	NUP98_T	0	0
ENSG00000237763.9	AMY1A	-1.75502	0.00175634	0.018367	0.206896551724138	0.449372384937238	NUP98_T	0	0
ENSG00000170624.13	SGCD	-1.75551	1.49915e-05	0.00045842	0.689655172413793	0.815899581589958	NUP98_T	1	0
ENSG00000170209.5	ANKK1	-1.75578	4.93292e-08	3.9666e-06	0.724137931034483	0.881171548117155	NUP98_T	0	0
ENSG00000162643.13	DNAI3	-1.75669	9.76459e-06	0.00032066	0.689655172413793	0.789958158995816	NUP98_T	0	0
ENSG00000184908.18	CLCNKB	-1.75884	2.85565e-05	0.00076177	0.448275862068966	0.712133891213389	NUP98_T	0	0
ENSG00000147027.4	TMEM47	-1.75923	0.00540876	0.041361	0.482758620689655	0.453556485355649	NUP98_T	0	0
ENSG00000100842.13	EFS	-1.75954	0.000952927	0.011632	0.724137931034483	0.610878661087866	NUP98_T	0	0
ENSG00000132554.20	RGS22	-1.75978	0.000625975	0.0085476	0.758620689655172	0.635983263598326	NUP98_T	0	0
ENSG00000286475.1		-1.7607	0.0294671	0.12997	0.241379310344828	0.249372384937238	NUP98_T	0	0
ENSG00000235020.5		-1.76129	0.00302523	0.02736	0.379310344827586	0.482008368200837	NUP98_T	0	0
ENSG00000187079.20	TEAD1	-1.76159	0.000101327	0.0020689	0.827586206896552	0.810041841004184	NUP98_T	0	1
ENSG00000248118.2	LINC01019	-1.76175	0.037449	0.15122	0.0689655172413793	0.210041841004184	NUP98_T	0	0
ENSG00000112379.9	ARFGEF3	-1.76295	3.12511e-06	0.00012643	1	0.948117154811715	NUP98_T	0	0
ENSG00000117318.9	ID3	-1.76329	2.17974e-09	2.7215e-07	1	0.996652719665272	NUP98_T	0	1
ENSG00000235890.2	TSPEAR-AS1	-1.76429	0.000567464	0.0079173	0.724137931034483	0.694560669456067	NUP98_T	0	0
ENSG00000185559.16	DLK1	-1.76591	0.00178935	0.018602	0.758620689655172	0.884518828451883	NUP98_T	0	0
ENSG00000172824.16	CES4A	-1.76718	2.26684e-11	5.0913e-09	1	0.996652719665272	NUP98_T	0	0
ENSG00000157613.11	CREB3L1	-1.76751	1.23498e-07	8.6338e-06	0.931034482758621	0.958995815899582	NUP98_T	0	1
ENSG00000258498.8	DIO3OS	-1.7688	0.00544609	0.041568	0.551724137931034	0.59163179916318	NUP98_T	0	0
ENSG00000248464.1	FGF10-AS1	-1.76893	0.0419489	0.16248	0.0689655172413793	0.232635983263598	NUP98_T	0	0
ENSG00000256633.1	PDE2A-AS2	-1.76935	1.97117e-09	2.5011e-07	0.96551724137931	0.923849372384937	NUP98_T	0	0
ENSG00000050165.18	DKK3	-1.77092	5.41663e-08	4.2938e-06	0.896551724137931	0.937238493723849	NUP98_T	1	0
ENSG00000115648.14	MLPH	-1.77175	0.00206475	0.02078	0.448275862068966	0.569874476987448	NUP98_T	0	0
ENSG00000233005.2		-1.77317	0.0409236	0.15997	0.0344827586206897	0.201673640167364	NUP98_T	0	0
ENSG00000286640.1		-1.77507	9.77899e-06	0.00032066	0.620689655172414	0.796652719665272	NUP98_T	0	0
ENSG00000134138.20	MEIS2	-1.77682	3.8256e-05	0.0009562	0.862068965517241	0.923849372384937	NUP98_T	0	1
ENSG00000162706.13	CADM3	-1.77682	0.000534834	0.0075842	0.586206896551724	0.584937238493724	NUP98_T	1	0
ENSG00000109956.13	B3GAT1	-1.77915	4.67814e-09	5.0643e-07	0.931034482758621	0.973221757322176	NUP98_T	0	0
ENSG00000287205.1		-1.77933	0.00299186	0.027134	0.241379310344828	0.356485355648536	NUP98_T	0	0
ENSG00000268560.1		-1.78112	0.0242554	0.11454	0	0.222594142259414	NUP98_T	0	0
ENSG00000263155.6	MYZAP	-1.78199	1.51666e-05	0.00046197	0.586206896551724	0.810878661087866	NUP98_T	0	0
ENSG00000232874.1	LINC02924	-1.78214	8.26073e-06	0.00028048	0.482758620689655	0.720502092050209	NUP98_T	0	0
ENSG00000187720.14	THSD4	-1.78268	0.000268168	0.0044332	0.793103448275862	0.716317991631799	NUP98_T	1	0
ENSG00000224177.8	LINC00570	-1.785	0.000263906	0.0043887	0.862068965517241	0.760669456066946	NUP98_T	0	0
ENSG00000232663.2		-1.78532	0.00253801	0.024144	0.482758620689655	0.492050209205021	NUP98_T	0	0
ENSG00000276822.1		-1.78608	0.00247063	0.023688	0.172413793103448	0.358995815899582	NUP98_T	0	0
ENSG00000147257.15	GPC3	-1.78671	0.000275706	0.0045283	0.620689655172414	0.722175732217573	NUP98_T	0	0
ENSG00000109255.11	NMU	-1.78813	0.000626312	0.0085492	0.689655172413793	0.728033472803347	NUP98_T	0	0
ENSG00000205696.4	ADARB2-AS1	-1.79077	0.00421632	0.03465	0.206896551724138	0.435146443514644	NUP98_T	0	0
ENSG00000281990.1	IGHV1-69-2	-1.79114	0.00605679	0.044855	0.551724137931034	0.605020920502092	NUP98_T	0	0
ENSG00000145087.13	STXBP5L	-1.79185	3.23784e-05	0.00084399	0.931034482758621	0.860251046025105	NUP98_T	0	0
ENSG00000198354.7	DCAF12L2	-1.79295	0.0320139	0.13691	0.310344827586207	0.281171548117155	NUP98_T	0	0
ENSG00000229056.2	HECW2-AS1	-1.79331	1.60303e-08	1.5205e-06	1	0.969874476987448	NUP98_T	0	0
ENSG00000118402.6	ELOVL4	-1.79583	7.08843e-07	3.7133e-05	0.620689655172414	0.853556485355649	NUP98_T	1	0
ENSG00000267686.2		-1.79732	0.000342513	0.0053606	0.241379310344828	0.510460251046025	NUP98_T	0	0
ENSG00000286907.1		-1.79743	0.000789754	0.010199	0.655172413793103	0.625941422594142	NUP98_T	0	0
ENSG00000184304.16	PRKD1	-1.79818	0.000153089	0.0028421	0.655172413793103	0.753138075313807	NUP98_T	0	1
ENSG00000262576.3	PCDHGA4	-1.79877	2.76525e-06	0.00011411	0.827586206896552	0.873640167364017	NUP98_T	0	0
ENSG00000223838.2		-1.79956	0.0205713	0.10273	0.172413793103448	0.269456066945607	NUP98_T	0	0
ENSG00000163060.8	TEKT4	-1.80016	0.00422877	0.034711	0.241379310344828	0.351464435146443	NUP98_T	0	0
ENSG00000211650.2	IGLV5-45	-1.80471	3.83188e-07	2.1734e-05	0.862068965517241	0.955648535564854	NUP98_T	0	0
ENSG00000249662.6	LINC02218	-1.80711	0.00136069	0.015179	0.448275862068966	0.517991631799163	NUP98_T	0	0
ENSG00000135346.9	CGA	-1.80715	0.0610246	0.20635	0.172413793103448	0.23347280334728	NUP98_T	0	0
ENSG00000067141.17	NEO1	-1.80744	1.53815e-08	1.4769e-06	1	0.999163179916318	NUP98_T	1	0
ENSG00000236948.2		-1.80772	0.00224182	0.022054	0.206896551724138	0.36652719665272	NUP98_T	0	0
ENSG00000254659.3	LINC02715	-1.81002	0.0667184	0.21786	0.103448275862069	0.184100418410042	NUP98_T	0	0
ENSG00000139173.10	TMEM117	-1.81007	2.37093e-15	1.4039e-12	0.96551724137931	0.989958158995816	NUP98_T	0	0
ENSG00000218357.3	LINC01644	-1.81038	0.00035426	0.0055113	0.310344827586207	0.539748953974895	NUP98_T	0	0
ENSG00000236453.5		-1.81052	0.0107304	0.066226	0.275862068965517	0.34979079497908	NUP98_T	0	0
ENSG00000214211.2	CTAGE14P	-1.81087	0.00519468	0.040217	0.103448275862069	0.306276150627615	NUP98_T	0	0
ENSG00000162594.16	IL23R	-1.81579	3.62985e-05	0.00091875	0.793103448275862	0.767364016736402	NUP98_T	0	0
ENSG00000118523.6	CCN2	-1.81765	0.000822905	0.01051	0.96551724137931	0.851882845188284	NUP98_T	0	0
ENSG00000157851.17	DPYSL5	-1.81787	0.00157067	0.0169	0.620689655172414	0.596652719665272	NUP98_T	0	0
ENSG00000129990.15	SYT5	-1.81846	3.1761e-06	0.00012809	0.793103448275862	0.876150627615063	NUP98_T	0	0
ENSG00000166183.16	ASPG	-1.81983	0.000479544	0.0069435	0.482758620689655	0.605857740585774	NUP98_T	0	0
ENSG00000037280.16	FLT4	-1.82069	2.51604e-08	2.25e-06	1	0.99581589958159	NUP98_T	1	0
ENSG00000235531.11	MSC-AS1	-1.82331	1.12345e-05	0.00036375	0.862068965517241	0.901255230125523	NUP98_T	0	0
ENSG00000146530.14	VWDE	-1.82403	5.26527e-05	0.0012418	0.931034482758621	0.910460251046025	NUP98_T	0	0
ENSG00000127329.16	PTPRB	-1.82448	3.53785e-06	0.00013982	0.96551724137931	0.939748953974895	NUP98_T	1	0
ENSG00000287778.1		-1.82474	5.7558e-07	3.0983e-05	0.96551724137931	0.937238493723849	NUP98_T	0	0
ENSG00000198216.12	CACNA1E	-1.82533	3.39571e-06	0.00013541	0.758620689655172	0.881171548117155	NUP98_T	0	0
ENSG00000132429.10	POPDC3	-1.82671	0.0435915	0.16657	0.137931034482759	0.22092050209205	NUP98_T	0	0
ENSG00000171016.13	PYGO1	-1.83091	5.54419e-05	0.0012841	0.862068965517241	0.803347280334728	NUP98_T	0	0
ENSG00000135324.6	MRAP2	-1.83177	0.00232426	0.022663	0.275862068965517	0.466945606694561	NUP98_T	0	0
ENSG00000169851.15	PCDH7	-1.83263	0.0254007	0.11821	0.310344827586207	0.414225941422594	NUP98_T	1	0
ENSG00000117148.8	ACTL8	-1.83327	0.00135693	0.015155	0.413793103448276	0.513807531380753	NUP98_T	0	0
ENSG00000249993.1	BFSP2-AS1	-1.83475	0.00228117	0.02232	0.310344827586207	0.42092050209205	NUP98_T	0	0
ENSG00000237928.6	NFIA-AS2	-1.83545	0.00230727	0.022525	0.310344827586207	0.427615062761506	NUP98_T	0	0
ENSG00000143341.12	HMCN1	-1.83553	7.87948e-07	4.0537e-05	0.96551724137931	0.911297071129707	NUP98_T	1	0
ENSG00000151338.18	MIPOL1	-1.83588	0.000165792	0.0030376	0.689655172413793	0.727196652719665	NUP98_T	0	0
ENSG00000196169.15	KIF19	-1.83922	2.43151e-08	2.1895e-06	0.931034482758621	0.935564853556485	NUP98_T	0	0
ENSG00000196878.15	LAMB3	-1.84154	1.03856e-09	1.4342e-07	1	0.99581589958159	NUP98_T	1	0
ENSG00000120915.14	EPHX2	-1.84287	3.99367e-11	8.2656e-09	1	0.99163179916318	NUP98_T	0	0
ENSG00000162006.9	MSLNL	-1.84388	3.68235e-05	0.00093023	0.758620689655172	0.703765690376569	NUP98_T	0	0
ENSG00000275585.2	PDE4DIPP4	-1.84432	0.000225551	0.0038762	0.551724137931034	0.800836820083682	NUP98_T	0	0
ENSG00000249763.1		-1.84559	0.000189826	0.0033812	0.551724137931034	0.704602510460251	NUP98_T	0	0
ENSG00000287993.1		-1.84577	0.00202087	0.020449	0.275862068965517	0.40836820083682	NUP98_T	0	0
ENSG00000215452.5	ZNF663P	-1.84615	0.00137958	0.01532	0.172413793103448	0.369874476987448	NUP98_T	0	0
ENSG00000122121.11	XPNPEP2	-1.84746	2.77553e-13	1.0956e-10	0.96551724137931	0.986610878661088	NUP98_T	0	0
ENSG00000105642.15	KCNN1	-1.84872	1.38864e-07	9.504e-06	0.96551724137931	0.974058577405858	NUP98_T	0	0
ENSG00000178690.3	DYNAP	-1.84981	0.00619342	0.045505	0.310344827586207	0.410041841004184	NUP98_T	0	0
ENSG00000205846.4	CLEC6A	-1.85404	5.04198e-05	0.0011949	0.482758620689655	0.682008368200837	NUP98_T	0	0
ENSG00000162383.13	SLC1A7	-1.85486	1.62231e-07	1.0842e-05	0.793103448275862	0.913807531380753	NUP98_T	0	0
ENSG00000116962.15	NID1	-1.85497	1.2345e-09	1.6579e-07	1	1	NUP98_T	0	0
ENSG00000100968.14	NFATC4	-1.8588	3.67891e-05	0.00092996	0.96551724137931	0.866945606694561	NUP98_T	0	1
ENSG00000265790.1	RNASEH1P1	-1.8598	0.0493068	0.18027	0.137931034482759	0.181589958158996	NUP98_T	0	0
ENSG00000074211.14	PPP2R2C	-1.85988	0.000231594	0.0039661	0.413793103448276	0.669456066945607	NUP98_T	0	0
ENSG00000111961.18	SASH1	-1.86107	6.30596e-06	0.00022485	0.96551724137931	0.945606694560669	NUP98_T	0	0
ENSG00000287346.1		-1.8611	1.10275e-08	1.0994e-06	0.793103448275862	0.877824267782427	NUP98_T	0	0
ENSG00000112186.12	CAP2	-1.86162	0.0128122	0.074754	0.413793103448276	0.37489539748954	NUP98_T	0	0
ENSG00000182752.10	PAPPA	-1.86328	5.48603e-05	0.0012784	0.896551724137931	0.836820083682008	NUP98_T	0	0
ENSG00000233457.1		-1.86749	1.51467e-05	0.00046172	0.379310344827586	0.694560669456067	NUP98_T	0	0
ENSG00000132854.19	KANK4	-1.86818	4.40273e-05	0.0010747	0.586206896551724	0.697071129707113	NUP98_T	0	0
ENSG00000177614.11	PGBD5	-1.86831	3.87612e-07	2.1944e-05	0.896551724137931	0.917991631799163	NUP98_T	0	0
ENSG00000183578.8	TNFAIP8L3	-1.86876	1.4716e-06	6.814e-05	0.793103448275862	0.871129707112971	NUP98_T	0	0
ENSG00000197905.10	TEAD4	-1.86917	7.04207e-07	3.694e-05	0.931034482758621	0.934728033472803	NUP98_T	0	1
ENSG00000183715.13	OPCML	-1.87032	0.0242503	0.11454	0.310344827586207	0.274476987447699	NUP98_T	1	0
ENSG00000173258.13	ZNF483	-1.87082	1.45347e-16	1.2085e-13	1	0.999163179916318	NUP98_T	0	1
ENSG00000174951.11	FUT1	-1.8723	1.3812e-09	1.8174e-07	0.96551724137931	0.969874476987448	NUP98_T	0	0
ENSG00000198758.11	EPS8L3	-1.87336	0.000177271	0.0031955	0.620689655172414	0.668619246861925	NUP98_T	0	0
ENSG00000240661.3	BTNL12P	-1.87344	0.00665095	0.047832	0.655172413793103	0.466108786610879	NUP98_T	0	0
ENSG00000101198.15	NKAIN4	-1.87601	0.0036586	0.031365	0.413793103448276	0.489539748953975	NUP98_T	0	0
ENSG00000286767.1		-1.87644	0.0314258	0.13542	0	0.194142259414226	NUP98_T	0	0
ENSG00000253967.1	LINC03020	-1.87651	0.0399861	0.15779	0.275862068965517	0.360669456066946	NUP98_T	0	0
ENSG00000175497.17	DPP10	-1.87652	0.0013757	0.015286	0.551724137931034	0.769874476987448	NUP98_T	0	0
ENSG00000137561.5	TTPA	-1.87705	0.00130872	0.014748	0.241379310344828	0.43765690376569	NUP98_T	0	0
ENSG00000062370.17	ZNF112	-1.87706	5.2854e-08	4.1982e-06	0.793103448275862	0.917154811715481	NUP98_T	0	1
ENSG00000254656.3	RTL1	-1.87805	0.0049669	0.038915	0.448275862068966	0.401673640167364	NUP98_T	0	0
ENSG00000231184.3	CCNQP3	-1.87902	0.00102261	0.012323	0.551724137931034	0.542259414225941	NUP98_T	0	0
ENSG00000186310.10	NAP1L3	-1.87991	4.80036e-08	3.868e-06	0.896551724137931	0.950627615062761	NUP98_T	0	0
ENSG00000241720.2		-1.88251	0.00343852	0.029888	0.0344827586206897	0.289539748953975	NUP98_T	0	0
ENSG00000091128.13	LAMB4	-1.88314	0.00127855	0.014512	0.448275862068966	0.548117154811716	NUP98_T	0	0
ENSG00000205795.4	CYS1	-1.88328	0.000203542	0.0035594	0.344827586206897	0.56234309623431	NUP98_T	0	0
ENSG00000102595.20	UGGT2	-1.88335	5.09658e-08	4.0565e-06	0.931034482758621	0.976569037656904	NUP98_T	1	0
ENSG00000113211.5	PCDHB6	-1.88336	0.0109102	0.066924	0.344827586206897	0.343933054393305	NUP98_T	0	0
ENSG00000196431.4	CRYBA4	-1.88582	3.39449e-05	0.00087549	0.517241379310345	0.651882845188285	NUP98_T	0	0
ENSG00000235029.1	MNX1-AS2	-1.88674	0.0244417	0.11508	0.206896551724138	0.261924686192469	NUP98_T	0	0
ENSG00000249955.2		-1.88754	0.000874827	0.010958	0.206896551724138	0.414225941422594	NUP98_T	0	0
ENSG00000251533.2	LINC00605	-1.88818	0.000313832	0.0049957	0.172413793103448	0.423430962343096	NUP98_T	0	0
ENSG00000147434.9	CHRNA6	-1.88875	9.10628e-06	0.00030261	0.896551724137931	0.889539748953975	NUP98_T	0	0
ENSG00000265060.2	PPY2P	-1.88905	0.0264567	0.12141	0.0344827586206897	0.220083682008368	NUP98_T	0	0
ENSG00000203950.6	RTL8A	-1.88974	6.56049e-16	4.5783e-13	1	0.998326359832636	NUP98_T	0	0
ENSG00000253821.2		-1.88985	0.00471941	0.037578	0.413793103448276	0.4418410041841	NUP98_T	0	0
ENSG00000260426.1		-1.8902	0.0973362	0.27497	0.172413793103448	0.164016736401674	NUP98_T	0	0
ENSG00000253966.1		-1.8914	9.90849e-07	4.8954e-05	0.517241379310345	0.789958158995816	NUP98_T	0	0
ENSG00000225936.1	SLC18A2-AS1	-1.89189	3.28142e-06	0.00013161	0.517241379310345	0.75397489539749	NUP98_T	0	0
ENSG00000115263.15	GCG	-1.8922	0.0035615	0.030704	0.241379310344828	0.413389121338912	NUP98_T	0	0
ENSG00000146352.13	CLVS2	-1.89242	0.0974938	0.27521	0.172413793103448	0.168200836820084	NUP98_T	0	0
ENSG00000234944.1	LINC02623	-1.89389	0.000196135	0.0034542	0.379310344827586	0.559832635983264	NUP98_T	0	0
ENSG00000130340.16	SNX9	-1.89758	2.55542e-17	2.7741e-14	1	1	NUP98_T	0	0
ENSG00000223553.6	SMPD4P1	-1.90019	2.15839e-05	0.00060727	0.655172413793103	0.733054393305439	NUP98_T	0	0
ENSG00000137766.17	UNC13C	-1.90098	0.00373823	0.0318	0.379310344827586	0.507112970711297	NUP98_T	0	0
ENSG00000176320.2		-1.9013	0.000520651	0.0074232	0.586206896551724	0.648535564853556	NUP98_T	0	0
ENSG00000039560.14	RAI14	-1.90337	5.62223e-06	0.00020439	0.931034482758621	0.915481171548117	NUP98_T	0	0
ENSG00000142627.13	EPHA2	-1.90345	2.08823e-06	9.0617e-05	0.896551724137931	0.924686192468619	NUP98_T	1	0
ENSG00000228014.1	ZNF680P1	-1.9046	0.000796478	0.010259	0.517241379310345	0.581589958158996	NUP98_T	0	0
ENSG00000169439.12	SDC2	-1.90467	2.61717e-05	0.00070978	0.96551724137931	0.949790794979079	NUP98_T	0	0
ENSG00000163395.17	IGFN1	-1.90534	0.00116962	0.013614	0.413793103448276	0.553138075313808	NUP98_T	0	0
ENSG00000176273.15	SLC35G1	-1.90597	1.22815e-11	2.9875e-09	0.931034482758621	0.982426778242678	NUP98_T	0	0
ENSG00000262454.4	MIR193BHG	-1.90759	6.11092e-08	4.729e-06	0.896551724137931	0.903765690376569	NUP98_T	0	0
ENSG00000287671.1		-1.90983	0.000405029	0.0061232	0.758620689655172	0.621757322175732	NUP98_T	0	0
ENSG00000250979.1		-1.91017	0.0205172	0.10251	0.206896551724138	0.247698744769874	NUP98_T	0	0
ENSG00000081377.17	CDC14B	-1.91126	5.49611e-12	1.4916e-09	0.96551724137931	0.993305439330544	NUP98_T	0	0
ENSG00000259353.1		-1.91168	0.00014164	0.0026689	0.655172413793103	0.62510460251046	NUP98_T	0	0
ENSG00000129514.8	FOXA1	-1.91181	0.000488151	0.0070187	0.448275862068966	0.656066945606695	NUP98_T	0	1
ENSG00000124429.18	POF1B	-1.91551	5.51401e-06	0.00020083	0.551724137931034	0.780753138075314	NUP98_T	0	0
ENSG00000116729.14	WLS	-1.91565	1.31533e-06	6.1735e-05	0.96551724137931	0.922175732217573	NUP98_T	0	0
ENSG00000136244.12	IL6	-1.91644	8.66998e-06	0.00029059	0.896551724137931	0.923849372384937	NUP98_T	0	1
ENSG00000003137.8	CYP26B1	-1.91696	6.20752e-05	0.0014093	0.655172413793103	0.688702928870293	NUP98_T	0	0
ENSG00000007516.14	BAIAP3	-1.91702	7.95613e-14	3.6154e-11	1	1	NUP98_T	0	0
ENSG00000237853.6	NFIA-AS1	-1.91978	0.00310748	0.027898	0.206896551724138	0.333054393305439	NUP98_T	0	0
ENSG00000111799.21	COL12A1	-1.92028	2.62863e-05	0.00071173	0.793103448275862	0.860251046025105	NUP98_T	1	0
ENSG00000169071.15	ROR2	-1.92159	2.55023e-07	1.5572e-05	0.931034482758621	0.927196652719665	NUP98_T	1	0
ENSG00000105974.13	CAV1	-1.92215	1.55449e-06	7.1219e-05	0.931034482758621	0.981589958158996	NUP98_T	0	0
ENSG00000106025.9	TSPAN12	-1.9228	0.000134035	0.0025577	0.689655172413793	0.690376569037657	NUP98_T	0	0
ENSG00000260078.3	MPHOSPH10P1	-1.92296	8.57874e-10	1.228e-07	0.96551724137931	0.984937238493724	NUP98_T	0	0
ENSG00000162543.6	UBXN10	-1.923	2.26833e-10	3.8046e-08	1	0.992468619246862	NUP98_T	0	0
ENSG00000047634.15	SCML1	-1.92424	3.6562e-13	1.3872e-10	0.96551724137931	1	NUP98_T	0	1
ENSG00000106018.14	VIPR2	-1.92612	2.34464e-07	1.4789e-05	0.758620689655172	0.882008368200837	NUP98_T	0	0
ENSG00000161835.11	TAMALIN	-1.92689	1.66389e-10	2.852e-08	1	1	NUP98_T	0	0
ENSG00000153292.16	ADGRF1	-1.92837	0.000460473	0.0067218	0.724137931034483	0.613389121338912	NUP98_T	0	0
ENSG00000165152.9	PGAP4	-1.9285	0.000262681	0.004372	0.724137931034483	0.728870292887029	NUP98_T	0	0
ENSG00000152952.12	PLOD2	-1.93075	1.72068e-05	0.00051059	0.827586206896552	0.861087866108787	NUP98_T	1	0
ENSG00000175509.8	ACRP1	-1.93445	0.00229962	0.022462	0.379310344827586	0.420083682008368	NUP98_T	0	0
ENSG00000182916.8	TCEAL7	-1.93476	0.0208706	0.10377	0.0344827586206897	0.217573221757322	NUP98_T	0	1
ENSG00000125337.19	KIF25	-1.93485	0.0180911	0.094166	0.103448275862069	0.239330543933054	NUP98_T	0	0
ENSG00000276547.1	PCDHGB5	-1.93725	6.17402e-08	4.759e-06	0.896551724137931	0.955648535564854	NUP98_T	1	0
ENSG00000270930.1	GRAMD4P8	-1.93775	0.00350863	0.030356	0.206896551724138	0.435146443514644	NUP98_T	0	0
ENSG00000164294.14	GPX8	-1.9378	0.000983592	0.011952	0.758620689655172	0.58326359832636	NUP98_T	0	0
ENSG00000178947.9	SMIM10L2A	-1.94126	3.97355e-10	6.2115e-08	0.862068965517241	0.918828451882845	NUP98_T	0	0
ENSG00000101134.12	DOK5	-1.94203	0.00291118	0.02665	0.413793103448276	0.442677824267782	NUP98_T	0	0
ENSG00000075035.10	WSCD2	-1.94251	0.000211839	0.0036843	0.448275862068966	0.601673640167364	NUP98_T	0	0
ENSG00000271474.1	UNC5C-AS1	-1.94322	0.00145436	0.015914	0.482758620689655	0.545606694560669	NUP98_T	0	0
ENSG00000156463.18	SH3RF2	-1.94469	4.19982e-06	0.00015919	0.620689655172414	0.788284518828452	NUP98_T	0	0
ENSG00000273305.1		-1.9457	0.000905958	0.011218	0.241379310344828	0.430125523012552	NUP98_T	0	0
ENSG00000124205.18	EDN3	-1.94678	0.000669979	0.0090192	0.379310344827586	0.535564853556485	NUP98_T	0	0
ENSG00000170775.3	GPR37	-1.95076	0.00827082	0.055863	0.310344827586207	0.334728033472803	NUP98_T	0	0
ENSG00000113205.5	PCDHB3	-1.95275	0.00982465	0.062481	0.344827586206897	0.378242677824268	NUP98_T	0	0
ENSG00000113594.10	LIFR	-1.95395	0.000128475	0.0024807	0.793103448275862	0.835146443514644	NUP98_T	1	0
ENSG00000182168.15	UNC5C	-1.95466	7.33309e-05	0.0015983	0.896551724137931	0.874476987447699	NUP98_T	1	0
ENSG00000173809.18	TDRD12	-1.9549	6.67425e-08	5.0943e-06	0.931034482758621	0.973221757322176	NUP98_T	0	0
ENSG00000175984.15	DENND2C	-1.95528	3.15454e-11	6.7736e-09	0.96551724137931	0.988284518828452	NUP98_T	0	0
ENSG00000204020.6	LIPN	-1.95554	5.27266e-13	1.8904e-10	0.96551724137931	0.996652719665272	NUP98_T	0	0
ENSG00000138675.16	FGF5	-1.95727	0.000229654	0.0039346	0.344827586206897	0.553138075313808	NUP98_T	0	0
ENSG00000198576.4	ARC	-1.96177	1.98798e-08	1.8542e-06	0.96551724137931	0.986610878661088	NUP98_T	0	0
ENSG00000186766.8	FOXI2	-1.96315	0.00628224	0.045993	0.310344827586207	0.333054393305439	NUP98_T	0	1
ENSG00000229791.1		-1.96329	0.00552551	0.041897	0.379310344827586	0.364016736401674	NUP98_T	0	0
ENSG00000138135.7	CH25H	-1.96766	0.000146546	0.0027428	0.758620689655172	0.806694560669456	NUP98_T	0	0
ENSG00000187678.10	SPRY4	-1.96852	1.54228e-06	7.0742e-05	0.96551724137931	0.938075313807531	NUP98_T	0	0
ENSG00000283913.1		-1.96934	0.000472585	0.0068695	0.137931034482759	0.415062761506276	NUP98_T	0	0
ENSG00000128573.26	FOXP2	-1.971	0.000512886	0.0073259	0.517241379310345	0.620083682008368	NUP98_T	0	1
ENSG00000272323.1	TTC23L-AS1	-1.97145	5.89386e-06	0.00021268	0.482758620689655	0.693723849372385	NUP98_T	0	0
ENSG00000266830.1		-1.97236	0.00131495	0.014805	0.310344827586207	0.494560669456067	NUP98_T	0	0
ENSG00000235436.10	DPY19L2P4	-1.97294	5.20928e-05	0.0012301	0.379310344827586	0.648535564853556	NUP98_T	0	0
ENSG00000204933.3	CD177P1	-1.97301	0.00400368	0.033437	0.413793103448276	0.461087866108787	NUP98_T	0	0
ENSG00000115963.13	RND3	-1.97419	0.00125835	0.014354	0.655172413793103	0.675313807531381	NUP98_T	0	0
ENSG00000273138.1		-1.97423	8.98156e-06	0.00029872	0.379310344827586	0.652719665271967	NUP98_T	0	0
ENSG00000164796.18	CSMD3	-1.97566	0.0170025	0.090341	0.482758620689655	0.403347280334728	NUP98_T	0	0
ENSG00000205922.5	ONECUT3	-1.97641	1.26607e-06	5.9973e-05	0.862068965517241	0.878661087866109	NUP98_T	0	1
ENSG00000129654.8	FOXJ1	-1.97944	3.57143e-08	2.9951e-06	0.931034482758621	0.956485355648536	NUP98_T	0	1
ENSG00000225449.3	RAB6C-AS1	-1.97952	4.67189e-05	0.0011222	0.551724137931034	0.709623430962343	NUP98_T	0	0
ENSG00000286134.2		-1.97952	0.0299363	0.13152	0.137931034482759	0.23347280334728	NUP98_T	0	0
ENSG00000240563.2	L1TD1	-1.98059	0.000443242	0.006549	0.413793103448276	0.581589958158996	NUP98_T	0	0
ENSG00000230164.1	MAS1LP1	-1.98148	0.0297566	0.1309	0.0344827586206897	0.20836820083682	NUP98_T	0	0
ENSG00000182492.16	BGN	-1.98318	0.000615948	0.0084461	0.724137931034483	0.714644351464435	NUP98_T	1	0
ENSG00000099399.6	MAGEB2	-1.98353	0.0180148	0.093882	0.103448275862069	0.276987447698745	NUP98_T	0	0
ENSG00000198626.17	RYR2	-1.98461	0.000118233	0.0023383	0.758620689655172	0.756485355648536	NUP98_T	0	0
ENSG00000196586.16	MYO6	-1.98466	9.20626e-10	1.3083e-07	1	0.990794979079498	NUP98_T	0	0
ENSG00000224607.4	IGKV1D-27	-1.98828	0.000355885	0.0055283	0.586206896551724	0.578242677824268	NUP98_T	0	0
ENSG00000139116.19	KIF21A	-1.98839	3.46935e-11	7.3686e-09	1	0.989958158995816	NUP98_T	0	0
ENSG00000189334.9	S100A14	-1.98995	0.000154675	0.0028689	0.379310344827586	0.617573221757322	NUP98_T	0	0
ENSG00000131016.17	AKAP12	-1.99134	6.49694e-08	4.9799e-06	1	0.989121338912134	NUP98_T	0	0
ENSG00000176635.18	HORMAD2	-1.99364	7.71401e-05	0.0016646	0.482758620689655	0.605857740585774	NUP98_T	0	0
ENSG00000117122.14	MFAP2	-1.99679	5.50526e-07	2.9799e-05	0.862068965517241	0.858577405857741	NUP98_T	0	0
ENSG00000078114.19	NEBL	-1.99915	6.95502e-05	0.0015321	0.862068965517241	0.905439330543933	NUP98_T	0	0
ENSG00000230650.1		-1.99957	3.23947e-05	0.00084399	0.241379310344828	0.631799163179916	NUP98_T	0	0
ENSG00000204967.12	PCDHA4	-2.00045	0.00424942	0.034815	0.310344827586207	0.446861924686192	NUP98_T	0	0
ENSG00000130656.6	HBZ	-2.00057	1.34123e-05	0.00042033	0.724137931034483	0.810878661087866	NUP98_T	0	0
ENSG00000167601.12	AXL	-2.00084	3.34844e-09	3.8762e-07	1	0.998326359832636	NUP98_T	1	0
ENSG00000204851.7	PNMA8B	-2.00109	3.53337e-07	2.0247e-05	0.96551724137931	0.912133891213389	NUP98_T	0	0
ENSG00000111058.8	ACSS3	-2.00176	6.6443e-07	3.4996e-05	0.862068965517241	0.890376569037657	NUP98_T	0	0
ENSG00000161243.9	FBXO27	-2.0028	1.09066e-06	5.2881e-05	0.655172413793103	0.78326359832636	NUP98_T	0	0
ENSG00000283632.4	EXOC3L2	-2.00545	8.23357e-11	1.5773e-08	1	0.997489539748954	NUP98_T	0	0
ENSG00000187068.3	C3orf70	-2.00616	1.92794e-09	2.4542e-07	0.931034482758621	0.937238493723849	NUP98_T	0	0
ENSG00000166342.19	NETO1	-2.00645	2.22862e-06	9.6131e-05	0.862068965517241	0.912133891213389	NUP98_T	0	0
ENSG00000250877.1		-2.00848	0.0160923	0.087055	0	0.223430962343096	NUP98_T	0	0
ENSG00000164692.18	COL1A2	-2.0088	0.000373875	0.0057603	0.827586206896552	0.801673640167364	NUP98_T	1	0
ENSG00000236548.2	RNF217-AS1	-2.00915	4.86139e-11	9.8437e-09	0.655172413793103	0.912133891213389	NUP98_T	0	0
ENSG00000228222.1		-2.01386	0.00502379	0.03925	0.137931034482759	0.287029288702929	NUP98_T	0	0
ENSG00000256463.8	SALL3	-2.01416	0.00246062	0.023621	0.310344827586207	0.377405857740586	NUP98_T	0	1
ENSG00000235782.1		-2.01419	0.000983019	0.011951	0.379310344827586	0.478661087866109	NUP98_T	0	0
ENSG00000242498.8	ARPIN	-2.01768	9.03603e-13	3.0442e-10	1	1	NUP98_T	0	0
ENSG00000132170.23	PPARG	-2.01781	3.43622e-07	1.9806e-05	0.96551724137931	0.9581589958159	NUP98_T	0	1
ENSG00000228058.2	LINC01736	-2.02079	8.96231e-06	0.00029834	0.482758620689655	0.680334728033473	NUP98_T	0	0
ENSG00000255219.1		-2.02128	0.0161804	0.087338	0.0344827586206897	0.218410041841004	NUP98_T	0	0
ENSG00000163577.8	EIF5A2	-2.02466	2.17112e-18	2.8693e-15	1	0.997489539748954	NUP98_T	0	0
ENSG00000138738.11	PRDM5	-2.02678	2.01632e-06	8.8438e-05	0.758620689655172	0.849372384937239	NUP98_T	0	1
ENSG00000177984.7	LCN15	-2.02705	6.68405e-06	0.00023661	0.620689655172414	0.698744769874477	NUP98_T	0	0
ENSG00000084628.10	NKAIN1	-2.02774	2.22161e-05	0.00062059	0.758620689655172	0.76652719665272	NUP98_T	0	0
ENSG00000112706.12	IMPG1	-2.02795	0.00217109	0.021584	0.172413793103448	0.335564853556485	NUP98_T	0	0
ENSG00000227212.3	PFN1P6	-2.02949	1.54817e-05	0.00046865	0.344827586206897	0.61255230125523	NUP98_T	0	0
ENSG00000081818.4	PCDHB4	-2.02965	0.00125933	0.014361	0.586206896551724	0.486192468619247	NUP98_T	0	0
ENSG00000122574.11	WIPF3	-2.03004	1.12524e-07	7.9233e-06	0.793103448275862	0.906276150627615	NUP98_T	0	0
ENSG00000133134.12	BEX2	-2.03239	1.88971e-11	4.3441e-09	1	0.997489539748954	NUP98_T	0	0
ENSG00000137672.13	TRPC6	-2.03581	7.65069e-05	0.0016555	0.758620689655172	0.694560669456067	NUP98_T	1	0
ENSG00000164099.3	PRSS12	-2.03701	4.5306e-06	0.00016973	0.724137931034483	0.774058577405858	NUP98_T	0	0
ENSG00000272081.1	FCHO2-DT	-2.03953	1.3147e-09	1.7416e-07	0.379310344827586	0.82928870292887	NUP98_T	0	0
ENSG00000169946.14	ZFPM2	-2.04182	1.95859e-06	8.6099e-05	0.96551724137931	0.861087866108787	NUP98_T	0	1
ENSG00000159212.13	CLIC6	-2.04207	1.88149e-07	1.2296e-05	0.827586206896552	0.857740585774059	NUP98_T	0	0
ENSG00000163735.7	CXCL5	-2.04275	4.734e-06	0.00017569	0.724137931034483	0.899581589958159	NUP98_T	0	0
ENSG00000287719.1		-2.04581	0.0114222	0.069013	0.379310344827586	0.306276150627615	NUP98_T	0	0
ENSG00000187017.17	ESPN	-2.04831	4.12871e-09	4.5579e-07	1	0.992468619246862	NUP98_T	0	0
ENSG00000169783.13	LINGO1	-2.049	8.20986e-06	0.00027899	0.689655172413793	0.750627615062762	NUP98_T	0	0
ENSG00000188171.16	ZNF626	-2.05015	7.99111e-12	2.0639e-09	1	0.988284518828452	NUP98_T	0	1
ENSG00000270230.1	MTND6P22	-2.05126	2.61097e-06	0.00010913	0.827586206896552	0.875313807531381	NUP98_T	0	0
ENSG00000139329.5	LUM	-2.05223	0.000914967	0.011301	0.793103448275862	0.747280334728033	NUP98_T	1	0
ENSG00000174740.8	PABPC5	-2.05265	0.0167891	0.089634	0.241379310344828	0.266945606694561	NUP98_T	0	0
ENSG00000267206.6	LCN6	-2.05494	8.62201e-05	0.00182	0.620689655172414	0.638493723849372	NUP98_T	0	0
ENSG00000162817.7	C1orf115	-2.05669	3.50895e-12	9.9369e-10	0.931034482758621	0.97489539748954	NUP98_T	0	0
ENSG00000021852.13	C8B	-2.05682	0.0365313	0.14901	0.103448275862069	0.219246861924686	NUP98_T	0	0
ENSG00000006042.12	TMEM98	-2.05876	9.01902e-05	0.0018838	0.758620689655172	0.8	NUP98_T	0	0
ENSG00000144063.4	MALL	-2.06134	8.60267e-06	0.00028907	0.482758620689655	0.641004184100418	NUP98_T	0	0
ENSG00000230910.4	ADGRB3-DT	-2.06134	0.000298997	0.0048398	0.793103448275862	0.724686192468619	NUP98_T	0	0
ENSG00000240086.7		-2.06438	0.00736892	0.051646	0.482758620689655	0.479497907949791	NUP98_T	0	0
ENSG00000283075.1		-2.06528	0.00998717	0.063124	0.0689655172413793	0.240167364016736	NUP98_T	0	0
ENSG00000227640.3	SOX21-AS1	-2.0666	0.00115009	0.013437	0.275862068965517	0.413389121338912	NUP98_T	0	0
ENSG00000138080.14	EMILIN1	-2.06825	1.1332e-12	3.6905e-10	1	1	NUP98_T	1	0
ENSG00000256124.6	LINC01152	-2.0697	0.00491261	0.038652	0.172413793103448	0.323849372384937	NUP98_T	0	0
ENSG00000261478.1		-2.0705	0.0243546	0.11485	0.172413793103448	0.215062761506276	NUP98_T	0	0
ENSG00000134201.12	GSTM5	-2.07054	4.19752e-06	0.00015919	0.793103448275862	0.939748953974895	NUP98_T	0	0
ENSG00000141096.6	DPEP3	-2.07231	2.34348e-07	1.4789e-05	1	0.996652719665272	NUP98_T	0	0
ENSG00000079841.18	RIMS1	-2.07336	0.00273572	0.025487	0.448275862068966	0.459414225941423	NUP98_T	0	0
ENSG00000145824.13	CXCL14	-2.07683	1.56095e-05	0.00047145	0.758620689655172	0.721338912133891	NUP98_T	0	0
ENSG00000119547.6	ONECUT2	-2.07785	2.43115e-05	0.00066767	0.655172413793103	0.769874476987448	NUP98_T	0	1
ENSG00000179083.6	FAM133A	-2.07932	0.00420795	0.034606	0.137931034482759	0.314644351464435	NUP98_T	0	0
ENSG00000223658.8	C1GALT1C1L	-2.07968	7.63701e-08	5.7395e-06	0.724137931034483	0.79163179916318	NUP98_T	0	0
ENSG00000163625.16	WDFY3	-2.08188	8.67134e-17	7.3669e-14	1	1	NUP98_T	0	0
ENSG00000119508.18	NR4A3	-2.08247	8.52784e-08	6.3119e-06	1	1	NUP98_T	0	1
ENSG00000167723.15	TRPV3	-2.08417	2.96776e-13	1.1598e-10	0.96551724137931	0.98744769874477	NUP98_T	0	0
ENSG00000125845.7	BMP2	-2.0857	1.57418e-06	7.1952e-05	0.931034482758621	0.937238493723849	NUP98_T	0	1
ENSG00000119121.22	TRPM6	-2.08824	2.48201e-08	2.2298e-06	0.931034482758621	0.947280334728034	NUP98_T	0	0
ENSG00000067798.16	NAV3	-2.08837	1.6261e-05	0.00048696	1	0.953138075313808	NUP98_T	0	0
ENSG00000232627.1		-2.09005	0.0324565	0.13789	0.137931034482759	0.21255230125523	NUP98_T	0	0
ENSG00000197769.6	MAP1LC3C	-2.09031	8.77023e-05	0.0018437	0.379310344827586	0.532217573221757	NUP98_T	0	0
ENSG00000265724.1	MIR4284	-2.09103	0.000377959	0.0058035	0.310344827586207	0.466945606694561	NUP98_T	0	0
ENSG00000179593.16	ALOX15B	-2.09228	2.667e-06	0.00011076	1	0.908786610878661	NUP98_T	0	0
ENSG00000256465.1		-2.09404	0.00108056	0.012828	0.0689655172413793	0.344769874476987	NUP98_T	0	0
ENSG00000144057.15	ST6GAL2	-2.0985	1.52596e-05	0.00046368	0.862068965517241	0.764853556485356	NUP98_T	0	0
ENSG00000253161.5	LINC01605	-2.09922	0.000546268	0.0076951	0.172413793103448	0.426778242677824	NUP98_T	0	0
ENSG00000258320.1		-2.10216	5.53635e-05	0.001284	0.137931034482759	0.485355648535565	NUP98_T	0	0
ENSG00000251359.4	WWC2-AS2	-2.10424	7.99388e-06	0.00027308	0.379310344827586	0.639330543933054	NUP98_T	0	0
ENSG00000135333.14	EPHA7	-2.10562	0.0196156	0.09954	0.172413793103448	0.259414225941423	NUP98_T	0	0
ENSG00000215217.7	CFAP90	-2.10832	0.000247457	0.0041666	0.206896551724138	0.418410041841004	NUP98_T	0	0
ENSG00000204147.11	ASAH2B	-2.11076	1.11984e-11	2.775e-09	0.827586206896552	0.925523012552301	NUP98_T	0	0
ENSG00000263096.1		-2.11422	0.00219017	0.021713	0.137931034482759	0.357322175732218	NUP98_T	0	0
ENSG00000172594.13	SMPDL3A	-2.11565	1.47265e-09	1.9195e-07	0.931034482758621	0.982426778242678	NUP98_T	0	0
ENSG00000170858.10	LILRP2	-2.1182	1.41291e-05	0.00043716	0.448275862068966	0.61673640167364	NUP98_T	0	0
ENSG00000259803.7	SLC22A31	-2.11875	1.45202e-07	9.9204e-06	0.827586206896552	0.947280334728034	NUP98_T	0	0
ENSG00000229921.7	KIF25-AS1	-2.12065	0.00227938	0.022315	0.172413793103448	0.399163179916318	NUP98_T	0	0
ENSG00000285885.1		-2.12171	0.00235613	0.022911	0.206896551724138	0.320502092050209	NUP98_T	0	0
ENSG00000167580.8	AQP2	-2.12573	0.0103619	0.064615	0.137931034482759	0.262761506276151	NUP98_T	0	0
ENSG00000281969.1		-2.13055	0.00418476	0.034488	0.344827586206897	0.343933054393305	NUP98_T	0	0
ENSG00000125999.11	BPIFB1	-2.13153	0.000792074	0.010213	0.310344827586207	0.427615062761506	NUP98_T	0	0
ENSG00000186642.16	PDE2A	-2.13264	5.22082e-12	1.4268e-09	1	0.996652719665272	NUP98_T	0	0
ENSG00000229379.1		-2.13333	3.2276e-05	0.00084371	0.137931034482759	0.449372384937238	NUP98_T	0	0
ENSG00000150893.11	FREM2	-2.136	0.00704992	0.050033	0.206896551724138	0.323012552301255	NUP98_T	1	0
ENSG00000287525.1		-2.13646	0.00177444	0.018493	0.0689655172413793	0.303765690376569	NUP98_T	0	0
ENSG00000137878.17	GCOM1	-2.13756	9.59557e-09	9.64e-07	0.862068965517241	0.938912133891213	NUP98_T	0	0
ENSG00000267570.1	STK25P1	-2.13806	5.33799e-06	0.00019496	0.310344827586207	0.620083682008368	NUP98_T	0	0
ENSG00000271178.1	IGHV3OR16-13	-2.13821	1.83794e-05	0.00053763	0.724137931034483	0.713807531380753	NUP98_T	0	0
ENSG00000249395.4	CASC9	-2.14066	0.015395	0.084607	0.206896551724138	0.260251046025105	NUP98_T	0	0
ENSG00000163623.9	NKX6-1	-2.14084	0.000727407	0.0095875	0.310344827586207	0.463598326359833	NUP98_T	0	1
ENSG00000231458.2	RNASEH1P2	-2.14105	2.76071e-06	0.00011405	0.275862068965517	0.594979079497908	NUP98_T	0	0
ENSG00000288555.1		-2.14153	0.01586	0.086204	0.241379310344828	0.271129707112971	NUP98_T	0	0
ENSG00000213058.3		-2.14221	8.52018e-06	0.00028729	1	0.96652719665272	NUP98_T	0	0
ENSG00000250486.5	FAM218A	-2.14589	5.87611e-06	0.00021224	0.586206896551724	0.672803347280335	NUP98_T	0	0
ENSG00000189212.12	DPY19L2P1	-2.14599	2.33307e-09	2.8853e-07	0.896551724137931	0.941422594142259	NUP98_T	0	0
ENSG00000271134.1	IFITM3P9	-2.14618	1.88647e-05	0.00054732	0.103448275862069	0.439330543933054	NUP98_T	0	0
ENSG00000269067.2	ZNF728	-2.14673	0.00480472	0.038071	0.275862068965517	0.338075313807531	NUP98_T	0	1
ENSG00000166415.15	WDR72	-2.14739	0.0021541	0.021467	0.448275862068966	0.482845188284519	NUP98_T	0	0
ENSG00000107984.10	DKK1	-2.15004	0.00321722	0.028529	0.379310344827586	0.42092050209205	NUP98_T	0	0
ENSG00000101197.13	BIRC7	-2.15222	0.000323952	0.0051255	0.413793103448276	0.559832635983264	NUP98_T	0	0
ENSG00000008311.15	AASS	-2.15432	1.68056e-09	2.1675e-07	0.96551724137931	0.99163179916318	NUP98_T	0	0
ENSG00000182195.9	LDOC1	-2.15562	5.70222e-12	1.5368e-09	1	0.984937238493724	NUP98_T	0	0
ENSG00000259420.5		-2.15586	0.000134877	0.00257	0.275862068965517	0.471966527196653	NUP98_T	0	0
ENSG00000164266.11	SPINK1	-2.16307	0.00363724	0.031206	0.344827586206897	0.381589958158996	NUP98_T	0	0
ENSG00000168314.17	MOBP	-2.16319	1.04565e-06	5.1208e-05	0.724137931034483	0.724686192468619	NUP98_T	0	0
ENSG00000121440.15	PDZRN3	-2.16325	4.72462e-05	0.0011341	0.689655172413793	0.668619246861925	NUP98_T	0	0
ENSG00000143333.7	RGS16	-2.16872	1.67243e-09	2.1642e-07	1	0.990794979079498	NUP98_T	0	0
ENSG00000184344.4	GDF3	-2.17	0.00102849	0.012371	0.344827586206897	0.394979079497908	NUP98_T	0	0
ENSG00000234711.1	TUBB8P11	-2.17318	2.77862e-05	0.00074427	0.310344827586207	0.531380753138075	NUP98_T	0	0
ENSG00000157680.15	DGKI	-2.17415	6.93828e-06	0.00024428	0.586206896551724	0.714644351464435	NUP98_T	0	0
ENSG00000184545.11	DUSP8	-2.17628	2.57238e-10	4.2062e-08	1	1	NUP98_T	0	0
ENSG00000286594.1		-2.17756	3.82202e-06	0.00014877	0.517241379310345	0.681171548117155	NUP98_T	0	0
ENSG00000169174.11	PCSK9	-2.17775	7.05424e-05	0.0015479	0.517241379310345	0.611715481171548	NUP98_T	0	0
ENSG00000236279.7	CLEC2L	-2.17821	2.15224e-05	0.00060641	0.655172413793103	0.721338912133891	NUP98_T	0	0
ENSG00000164756.12	SLC30A8	-2.17857	0.00451579	0.036372	0.206896551724138	0.348953974895397	NUP98_T	0	0
ENSG00000166292.12	TMEM100	-2.17914	0.00462039	0.037009	0.344827586206897	0.338912133891213	NUP98_T	0	0
ENSG00000263958.2	NETO1-DT	-2.17934	0.00289797	0.026591	0.482758620689655	0.441004184100418	NUP98_T	0	0
ENSG00000081985.13	IL12RB2	-2.17964	8.01576e-11	1.5508e-08	1	0.999163179916318	NUP98_T	0	0
ENSG00000164695.5	CHMP4C	-2.18096	1.05264e-06	5.1455e-05	0.413793103448276	0.735564853556485	NUP98_T	0	0
ENSG00000259962.1		-2.18316	0.000245798	0.0041456	0.206896551724138	0.43347280334728	NUP98_T	0	0
ENSG00000185053.14	SGCZ	-2.18623	0.0134216	0.077078	0.206896551724138	0.251046025104602	NUP98_T	1	0
ENSG00000124302.13	CHST8	-2.18713	5.84997e-05	0.0013432	0.517241379310345	0.603347280334728	NUP98_T	0	0
ENSG00000123689.6	G0S2	-2.1899	2.78146e-08	2.4209e-06	1	0.996652719665272	NUP98_T	0	0
ENSG00000185345.23	PRKN	-2.19089	1.73891e-11	4.1117e-09	0.896551724137931	0.954811715481171	NUP98_T	0	1
ENSG00000286964.1		-2.19306	3.89618e-13	1.4641e-10	0.862068965517241	0.920502092050209	NUP98_T	0	0
ENSG00000132639.13	SNAP25	-2.19373	0.000551908	0.0077501	0.344827586206897	0.462761506276151	NUP98_T	0	0
ENSG00000278921.2	EPB41L4A-DT	-2.1954	0.000135583	0.0025796	0.275862068965517	0.500418410041841	NUP98_T	0	0
ENSG00000280027.1		-2.19711	6.46891e-06	0.00023003	0.448275862068966	0.691213389121339	NUP98_T	0	0
ENSG00000130876.11	SLC7A10	-2.19875	2.62006e-07	1.5914e-05	0.620689655172414	0.79163179916318	NUP98_T	0	0
ENSG00000254489.2	MPPED2-AS1	-2.1992	0.0169899	0.090289	0.0689655172413793	0.215062761506276	NUP98_T	0	0
ENSG00000260182.1		-2.20293	1.01856e-06	5.0133e-05	0.724137931034483	0.814225941422594	NUP98_T	0	0
ENSG00000134762.17	DSC3	-2.20319	0.000191121	0.0033951	0.310344827586207	0.589121338912134	NUP98_T	0	0
ENSG00000248824.2		-2.20369	0.00223799	0.022036	0.0689655172413793	0.302928870292887	NUP98_T	0	0
ENSG00000162989.5	KCNJ3	-2.20407	0.000442361	0.0065458	0.413793103448276	0.517154811715481	NUP98_T	0	0
ENSG00000250899.3		-2.21065	9.05193e-08	6.5875e-06	0.827586206896552	0.854393305439331	NUP98_T	0	0
ENSG00000139263.12	LRIG3	-2.21516	0.000304414	0.0049017	0.482758620689655	0.533054393305439	NUP98_T	0	0
ENSG00000162627.17	SNX7	-2.21837	6.32368e-06	0.00022528	0.551724137931034	0.728033472803347	NUP98_T	0	0
ENSG00000006788.14	MYH13	-2.21919	0.000684379	0.0091598	0.275862068965517	0.415899581589958	NUP98_T	0	0
ENSG00000179178.11	TMEM125	-2.22269	1.25624e-05	0.00039849	0.551724137931034	0.680334728033473	NUP98_T	0	0
ENSG00000148734.8	NPFFR1	-2.22387	2.99249e-05	0.00078965	0.724137931034483	0.720502092050209	NUP98_T	0	0
ENSG00000055732.13	MCOLN3	-2.22712	8.8697e-08	6.5033e-06	0.827586206896552	0.860251046025105	NUP98_T	0	0
ENSG00000156206.14	CFAP161	-2.23198	1.48828e-10	2.6558e-08	0.96551724137931	0.961506276150628	NUP98_T	0	0
ENSG00000196890.4	H2BC26	-2.23389	4.51259e-09	4.926e-07	0.655172413793103	0.873640167364017	NUP98_T	0	0
ENSG00000182759.4	MAFA	-2.23435	5.16348e-09	5.4983e-07	0.689655172413793	0.876150627615063	NUP98_T	0	1
ENSG00000168398.7	BDKRB2	-2.23478	0.000419209	0.0062697	0.482758620689655	0.506276150627615	NUP98_T	0	0
ENSG00000156150.9	ALX3	-2.23495	0.00726052	0.051124	0.482758620689655	0.318828451882845	NUP98_T	0	1
ENSG00000069011.16	PITX1	-2.23611	0.000209444	0.0036475	0.758620689655172	0.723849372384937	NUP98_T	0	1
ENSG00000181085.15	MAPK15	-2.23624	4.71135e-12	1.3151e-09	0.896551724137931	0.949790794979079	NUP98_T	0	0
ENSG00000168542.16	COL3A1	-2.23798	0.000744703	0.0097628	0.758620689655172	0.665271966527197	NUP98_T	1	0
ENSG00000180769.10	WDFY3-AS2	-2.24326	1.55035e-10	2.7292e-08	0.655172413793103	0.897907949790795	NUP98_T	0	0
ENSG00000106089.12	STX1A	-2.24934	6.26253e-13	2.1658e-10	1	0.999163179916318	NUP98_T	0	0
ENSG00000198680.4	TUSC1	-2.25188	1.21746e-07	8.5266e-06	0.724137931034483	0.931380753138075	NUP98_T	0	0
ENSG00000136160.17	EDNRB	-2.25215	2.60549e-07	1.586e-05	0.827586206896552	0.907949790794979	NUP98_T	0	0
ENSG00000273372.1	SFTPD-AS1	-2.25436	9.42083e-06	0.00031121	0.379310344827586	0.577405857740586	NUP98_T	0	0
ENSG00000183439.9	TRIM61	-2.25821	2.56153e-08	2.2803e-06	0.724137931034483	0.880334728033473	NUP98_T	0	0
ENSG00000266369.1		-2.25932	0.00719187	0.050742	0.344827586206897	0.299581589958159	NUP98_T	0	0
ENSG00000157227.13	MMP14	-2.25982	4.19468e-13	1.5612e-10	1	1	NUP98_T	0	0
ENSG00000123496.8	IL13RA2	-2.26792	0.00118242	0.01372	0.379310344827586	0.39163179916318	NUP98_T	1	0
ENSG00000004776.13	HSPB6	-2.27036	2.18289e-08	1.9978e-06	0.724137931034483	0.835983263598326	NUP98_T	0	0
ENSG00000077522.14	ACTN2	-2.27395	3.05563e-08	2.6187e-06	0.689655172413793	0.831799163179916	NUP98_T	0	0
ENSG00000171401.15	KRT13	-2.2749	0.000119443	0.0023575	0.586206896551724	0.6	NUP98_T	0	1
ENSG00000167641.11	PPP1R14A	-2.27597	2.56522e-12	7.6526e-10	0.96551724137931	0.96652719665272	NUP98_T	0	0
ENSG00000258717.1		-2.27714	4.50182e-05	0.0010917	0.137931034482759	0.443514644351464	NUP98_T	0	0
ENSG00000021645.20	NRXN3	-2.27917	7.56971e-07	3.9391e-05	0.862068965517241	0.83765690376569	NUP98_T	0	0
ENSG00000288595.1		-2.28125	2.21209e-05	0.00061837	0.620689655172414	0.626778242677824	NUP98_T	0	0
ENSG00000124440.16	HIF3A	-2.28179	1.46971e-05	0.00045119	0.896551724137931	0.780753138075314	NUP98_T	0	1
ENSG00000160886.13	LY6K	-2.28258	3.75307e-05	0.00094276	0.482758620689655	0.630125523012552	NUP98_T	1	0
ENSG00000178860.8	MSC	-2.28495	1.1187e-09	1.5265e-07	0.931034482758621	0.95397489539749	NUP98_T	0	1
ENSG00000095627.9	TDRD1	-2.29366	0.000729838	0.0096099	0.586206896551724	0.553138075313808	NUP98_T	0	0
ENSG00000105509.11	HAS1	-2.29409	1.55838e-07	1.0511e-05	0.931034482758621	0.929707112970711	NUP98_T	0	0
ENSG00000185904.12	LINC00839	-2.29444	0.00188551	0.019381	0.482758620689655	0.403347280334728	NUP98_T	0	0
ENSG00000105880.7	DLX5	-2.29616	0.00284527	0.026231	0.482758620689655	0.377405857740586	NUP98_T	0	1
ENSG00000061492.12	WNT8A	-2.29762	1.51974e-05	0.00046243	0.517241379310345	0.670292887029289	NUP98_T	0	0
ENSG00000100234.12	TIMP3	-2.29912	2.33335e-10	3.8803e-08	0.96551724137931	0.99163179916318	NUP98_T	0	0
ENSG00000066468.23	FGFR2	-2.30379	3.23696e-08	2.756e-06	0.758620689655172	0.856066945606695	NUP98_T	1	0
ENSG00000262855.1		-2.30426	0.0212332	0.10501	0.0689655172413793	0.23347280334728	NUP98_T	0	0
ENSG00000133878.9	DUSP26	-2.30485	2.11584e-05	0.00059879	0.310344827586207	0.584100418410042	NUP98_T	0	0
ENSG00000157214.14	STEAP2	-2.30555	6.60516e-05	0.0014767	0.517241379310345	0.582426778242678	NUP98_T	0	0
ENSG00000228742.11	LINC02577	-2.30679	4.20156e-05	0.001034	0.586206896551724	0.615899581589958	NUP98_T	0	0
ENSG00000102854.16	MSLN	-2.30722	2.51513e-06	0.00010581	1	0.925523012552301	NUP98_T	1	0
ENSG00000186684.14	CYP27C1	-2.31024	0.000177151	0.0031948	0.482758620689655	0.547280334728034	NUP98_T	0	0
ENSG00000178162.8	FAR2P2	-2.31069	3.54095e-06	0.00013982	0.448275862068966	0.647698744769874	NUP98_T	0	0
ENSG00000164128.7	NPY1R	-2.31248	0.000875712	0.01096	0.344827586206897	0.413389121338912	NUP98_T	1	0
ENSG00000250927.1	MESTP3	-2.31416	2.51022e-06	0.00010581	0.344827586206897	0.585774058577406	NUP98_T	0	0
ENSG00000103710.11	RASL12	-2.31522	0.000588582	0.0081625	0.620689655172414	0.441004184100418	NUP98_T	0	0
ENSG00000275291.1	RNVU1-26	-2.31768	6.63586e-05	0.0014819	0.379310344827586	0.568200836820084	NUP98_T	0	0
ENSG00000133477.17	FAM83F	-2.31873	1.18114e-10	2.1671e-08	0.931034482758621	0.978242677824268	NUP98_T	0	0
ENSG00000247416.4		-2.31976	4.95235e-05	0.0011772	0.344827586206897	0.567364016736402	NUP98_T	0	0
ENSG00000133138.20	TBC1D8B	-2.3233	5.7468e-09	6.021e-07	0.931034482758621	0.928870292887029	NUP98_T	0	0
ENSG00000107186.17	MPDZ	-2.32505	2.96954e-05	0.00078571	0.586206896551724	0.713807531380753	NUP98_T	0	0
ENSG00000253116.1		-2.32509	0.000717024	0.0094955	0.0344827586206897	0.297907949790795	NUP98_T	0	0
ENSG00000258927.2		-2.32599	0.00166266	0.017614	0.137931034482759	0.337238493723849	NUP98_T	0	0
ENSG00000168079.17	SCARA5	-2.32878	0.000108145	0.0021707	0.551724137931034	0.596652719665272	NUP98_T	1	0
ENSG00000096264.14	NCR2	-2.33856	0.00082606	0.010529	0.379310344827586	0.528033472803347	NUP98_T	0	0
ENSG00000182985.18	CADM1	-2.34044	1.34717e-11	3.2498e-09	0.931034482758621	0.989958158995816	NUP98_T	1	0
ENSG00000118733.17	OLFM3	-2.34298	0.0115697	0.069636	0.275862068965517	0.289539748953975	NUP98_T	0	0
ENSG00000205002.4	AARD	-2.34306	3.45185e-05	0.00088574	0.379310344827586	0.551464435146443	NUP98_T	0	0
ENSG00000108239.9	TBC1D12	-2.34389	1.23783e-13	5.4353e-11	1	0.989958158995816	NUP98_T	0	0
ENSG00000046889.19	PREX2	-2.34478	1.61756e-05	0.00048477	0.827586206896552	0.788284518828452	NUP98_T	0	1
ENSG00000134363.12	FST	-2.34786	3.18166e-08	2.7148e-06	0.758620689655172	0.856066945606695	NUP98_T	0	0
ENSG00000267640.6		-2.3483	1.78676e-07	1.1755e-05	0.689655172413793	0.78744769874477	NUP98_T	0	0
ENSG00000203523.3	TAS2R2P	-2.34952	0.00176712	0.01844	0.0689655172413793	0.287029288702929	NUP98_T	0	0
ENSG00000272763.1	LINC03057	-2.35359	5.74255e-05	0.001324	0.586206896551724	0.610041841004184	NUP98_T	0	0
ENSG00000154165.5	GPR15	-2.3555	1.64032e-10	2.824e-08	0.896551724137931	0.954811715481171	NUP98_T	0	0
ENSG00000250320.6	EDIL3-DT	-2.35733	0.00251057	0.023959	0.241379310344828	0.336401673640167	NUP98_T	0	0
ENSG00000273442.1		-2.35803	0.00271514	0.025359	0.275862068965517	0.323012552301255	NUP98_T	0	0
ENSG00000159387.8	IRX6	-2.35917	0.000165203	0.0030296	0.517241379310345	0.540585774058577	NUP98_T	0	1
ENSG00000106013.15	ANKRD7	-2.36081	6.27665e-07	3.3373e-05	0.379310344827586	0.653556485355649	NUP98_T	0	0
ENSG00000133433.11	GSTT2B	-2.36181	4.29067e-06	0.00016201	0.344827586206897	0.62928870292887	NUP98_T	0	0
ENSG00000186152.6	LILRP1	-2.36377	2.91251e-12	8.4941e-10	0.827586206896552	0.892887029288703	NUP98_T	0	0
ENSG00000256779.2	SRSF8BP	-2.36777	0.00222641	0.021977	0.0689655172413793	0.284518828451883	NUP98_T	0	0
ENSG00000250120.8	PCDHA10	-2.3708	0.000232363	0.0039758	0.448275862068966	0.506276150627615	NUP98_T	1	0
ENSG00000124721.18	DNAH8	-2.37249	6.2155e-10	9.2358e-08	0.896551724137931	0.951464435146444	NUP98_T	0	0
ENSG00000224559.2	LINC01087	-2.37437	0.000549998	0.0077309	0.137931034482759	0.435983263598326	NUP98_T	0	0
ENSG00000174697.5	LEP	-2.37658	0.000531297	0.0075543	0.482758620689655	0.484518828451883	NUP98_T	0	0
ENSG00000154736.6	ADAMTS5	-2.37672	3.66991e-07	2.0937e-05	0.758620689655172	0.78744769874477	NUP98_T	0	0
ENSG00000146233.8	CYP39A1	-2.38102	0.000430132	0.0063939	0.137931034482759	0.351464435146443	NUP98_T	0	0
ENSG00000011201.12	ANOS1	-2.3814	8.34739e-06	0.00028317	0.724137931034483	0.671129707112971	NUP98_T	0	0
ENSG00000115380.20	EFEMP1	-2.38357	0.000167176	0.0030572	0.586206896551724	0.607531380753138	NUP98_T	1	0
ENSG00000197140.15	ADAM32	-2.38674	2.42497e-13	9.6702e-11	1	0.971548117154812	NUP98_T	0	0
ENSG00000220884.2	MESTP1	-2.38735	4.1246e-09	4.5579e-07	0.551724137931034	0.744769874476987	NUP98_T	0	0
ENSG00000104332.12	SFRP1	-2.38867	2.00908e-05	0.00057562	0.551724137931034	0.65439330543933	NUP98_T	0	0
ENSG00000184226.15	PCDH9	-2.39343	1.22021e-09	1.6443e-07	1	0.994142259414226	NUP98_T	1	0
ENSG00000163624.6	CDS1	-2.39574	1.8738e-09	2.3931e-07	0.586206896551724	0.840167364016736	NUP98_T	0	0
ENSG00000169515.8	CCDC8	-2.40081	1.71778e-06	7.6985e-05	0.620689655172414	0.801673640167364	NUP98_T	0	0
ENSG00000285722.1		-2.40523	0.00158348	0.016982	0.413793103448276	0.36234309623431	NUP98_T	0	0
ENSG00000253141.2		-2.40701	0.00673294	0.048235	0.137931034482759	0.262761506276151	NUP98_T	0	0
ENSG00000204969.7	PCDHA2	-2.40712	0.00458686	0.036823	0.275862068965517	0.309623430962343	NUP98_T	0	0
ENSG00000167210.17	LOXHD1	-2.40727	1.34432e-10	2.421e-08	0.96551724137931	0.984100418410042	NUP98_T	0	0
ENSG00000226690.8		-2.40733	0.000104668	0.0021238	0.413793103448276	0.510460251046025	NUP98_T	0	0
ENSG00000198142.5	SOWAHC	-2.40815	3.24803e-10	5.2236e-08	0.827586206896552	0.926359832635983	NUP98_T	0	0
ENSG00000244649.5	LINC02086	-2.40845	3.84881e-06	0.00014951	0.793103448275862	0.803347280334728	NUP98_T	0	0
ENSG00000238152.2	OR7E140P	-2.41076	1.67015e-05	0.00049824	0.241379310344828	0.550627615062761	NUP98_T	0	0
ENSG00000137868.19	STRA6	-2.41259	0.000131352	0.0025237	0.517241379310345	0.548117154811716	NUP98_T	0	0
ENSG00000272674.3	PCDHB16	-2.42346	0.000274638	0.0045153	0.379310344827586	0.497907949790795	NUP98_T	0	0
ENSG00000163873.10	GRIK3	-2.4271	1.4923e-06	6.8935e-05	0.517241379310345	0.696234309623431	NUP98_T	1	0
ENSG00000120149.9	MSX2	-2.42726	2.91061e-05	0.00077221	0.310344827586207	0.568200836820084	NUP98_T	0	1
ENSG00000246100.4	LINC00900	-2.43072	8.11755e-11	1.5627e-08	0.655172413793103	0.876987447698745	NUP98_T	0	0
ENSG00000126251.6	GPR42	-2.43195	4.54875e-05	0.0011	0.241379310344828	0.461087866108787	NUP98_T	0	0
ENSG00000075223.14	SEMA3C	-2.43589	4.23361e-09	4.6605e-07	0.96551724137931	0.923849372384937	NUP98_T	1	0
ENSG00000149972.11	CNTN5	-2.43915	0.00736051	0.051605	0.137931034482759	0.263598326359833	NUP98_T	0	0
ENSG00000165626.17	BEND7	-2.44005	2.5086e-09	3.0506e-07	0.896551724137931	0.909623430962343	NUP98_T	0	0
ENSG00000205293.5	LINC01602	-2.44165	0.000944922	0.011565	0.241379310344828	0.355648535564854	NUP98_T	0	0
ENSG00000285980.2		-2.44708	0.00165857	0.01758	0.0689655172413793	0.273640167364017	NUP98_T	0	0
ENSG00000086205.18	FOLH1	-2.44827	3.54674e-05	0.00090474	0.448275862068966	0.6	NUP98_T	0	0
ENSG00000141668.10	CBLN2	-2.46195	0.000296899	0.0048136	0.551724137931034	0.542259414225941	NUP98_T	0	0
ENSG00000153898.13	MCOLN2	-2.46224	2.3022e-16	1.7641e-13	1	0.992468619246862	NUP98_T	0	0
ENSG00000135744.8	AGT	-2.46433	8.44699e-06	0.00028564	0.758620689655172	0.701255230125523	NUP98_T	0	1
ENSG00000183844.17	FAM3B	-2.46574	1.28026e-06	6.0426e-05	0.482758620689655	0.719665271966527	NUP98_T	0	0
ENSG00000057593.14	F7	-2.46932	3.00924e-07	1.7711e-05	0.586206896551724	0.708786610878661	NUP98_T	0	0
ENSG00000250771.2		-2.47003	1.71206e-08	1.62e-06	0.96551724137931	0.96234309623431	NUP98_T	0	0
ENSG00000212747.5	RTL8B	-2.4705	8.07261e-10	1.1641e-07	0.827586206896552	0.894560669456067	NUP98_T	0	0
ENSG00000165105.10	RASEF	-2.47105	4.29178e-05	0.0010516	0.482758620689655	0.569037656903766	NUP98_T	0	0
ENSG00000179399.15	GPC5	-2.47553	6.49879e-08	4.9799e-06	0.655172413793103	0.776569037656904	NUP98_T	1	0
ENSG00000162599.17	NFIA	-2.4768	1.5558e-11	3.7074e-09	1	0.999163179916318	NUP98_T	0	1
ENSG00000264230.9	ANXA8L1	-2.48087	2.26117e-08	2.0598e-06	0.517241379310345	0.756485355648536	NUP98_T	0	0
ENSG00000198208.12	RPS6KL1	-2.48382	8.14709e-22	1.7688e-18	1	1	NUP98_T	0	0
ENSG00000235994.4		-2.48616	0.00245944	0.023621	0.137931034482759	0.271129707112971	NUP98_T	0	0
ENSG00000135547.9	HEY2	-2.48632	2.28422e-07	1.4562e-05	0.482758620689655	0.715481171548117	NUP98_T	0	1
ENSG00000229425.3		-2.48708	3.61824e-10	5.7016e-08	1	0.96652719665272	NUP98_T	0	0
ENSG00000039600.11	SOX30	-2.48854	1.79168e-13	7.479e-11	0.827586206896552	0.900418410041841	NUP98_T	0	1
ENSG00000265179.7		-2.48874	0.00675876	0.048385	0.137931034482759	0.289539748953975	NUP98_T	0	0
ENSG00000287900.1		-2.4892	0.00269976	0.025265	0.137931034482759	0.297071129707113	NUP98_T	0	0
ENSG00000287792.1		-2.49624	4.12449e-05	0.0010182	0.310344827586207	0.461924686192469	NUP98_T	0	0
ENSG00000226383.7	LINC01876	-2.49928	7.71121e-05	0.0016646	0.448275862068966	0.538075313807531	NUP98_T	0	0
ENSG00000272108.1		-2.50138	0.00483836	0.038268	0.172413793103448	0.254393305439331	NUP98_T	0	0
ENSG00000234456.8	MAGI2-AS3	-2.50459	4.30469e-09	4.7255e-07	0.896551724137931	0.936401673640167	NUP98_T	0	0
ENSG00000226031.5	FGF13-AS1	-2.50864	0.000914647	0.011301	0.0689655172413793	0.307112970711297	NUP98_T	0	0
ENSG00000185133.14	INPP5J	-2.51973	1.14375e-10	2.1184e-08	0.827586206896552	0.913807531380753	NUP98_T	0	0
ENSG00000286680.1		-2.52368	0.00168536	0.017806	0.172413793103448	0.355648535564854	NUP98_T	0	0
ENSG00000204382.11	XAGE1B	-2.52414	0.0181859	0.094496	0.137931034482759	0.179916317991632	NUP98_T	0	0
ENSG00000218819.6	TDRD15	-2.53047	0.000376872	0.0057939	0.310344827586207	0.463598326359833	NUP98_T	0	0
ENSG00000245832.7	MIR4300HG	-2.53091	4.63014e-05	0.0011135	0.206896551724138	0.472803347280335	NUP98_T	0	0
ENSG00000164743.5	C8orf48	-2.53795	1.57677e-05	0.00047437	0.310344827586207	0.545606694560669	NUP98_T	0	0
ENSG00000140557.12	ST8SIA2	-2.53885	0.00317953	0.028285	0.310344827586207	0.304602510460251	NUP98_T	0	0
ENSG00000232599.1		-2.53913	0.000140195	0.0026429	0.0344827586206897	0.354811715481172	NUP98_T	0	0
ENSG00000121207.12	LRAT	-2.54245	2.54437e-05	0.0006934	0.379310344827586	0.516317991631799	NUP98_T	0	0
ENSG00000130540.14	SULT4A1	-2.54361	1.04498e-05	0.00034003	0.758620689655172	0.680334728033473	NUP98_T	0	0
ENSG00000133019.12	CHRM3	-2.54594	1.63417e-10	2.824e-08	0.896551724137931	0.903765690376569	NUP98_T	0	0
ENSG00000204963.6	PCDHA7	-2.54906	0.00106336	0.012681	0.0689655172413793	0.290376569037657	NUP98_T	0	0
ENSG00000101438.4	SLC32A1	-2.55383	0.000221282	0.003818	0.241379310344828	0.41673640167364	NUP98_T	0	0
ENSG00000230294.4	LINC02370	-2.55534	0.000186291	0.0033319	0.137931034482759	0.389958158995816	NUP98_T	0	0
ENSG00000158639.13	PAGE5	-2.55668	0.0010414	0.012495	0.103448275862069	0.298744769874477	NUP98_T	0	0
ENSG00000113361.13	CDH6	-2.56468	6.56866e-07	3.4737e-05	0.724137931034483	0.727196652719665	NUP98_T	1	0
ENSG00000287714.1		-2.56563	2.45646e-06	0.00010412	0.517241379310345	0.660251046025105	NUP98_T	0	0
ENSG00000164946.20	FREM1	-2.56864	1.17055e-06	5.6267e-05	0.862068965517241	0.832635983263598	NUP98_T	0	0
ENSG00000287579.1		-2.57075	0.00260287	0.024535	0.206896551724138	0.292887029288703	NUP98_T	0	0
ENSG00000198774.5	RASSF9	-2.57098	9.56924e-05	0.0019797	0.275862068965517	0.470292887029289	NUP98_T	0	0
ENSG00000163347.6	CLDN1	-2.57276	0.000714821	0.0094728	0.206896551724138	0.409205020920502	NUP98_T	0	0
ENSG00000198108.4	CHSY3	-2.57423	4.08571e-09	4.5361e-07	0.689655172413793	0.807531380753138	NUP98_T	1	0
ENSG00000083857.14	FAT1	-2.57768	8.61063e-06	0.00028909	0.758620689655172	0.855230125523013	NUP98_T	1	0
ENSG00000182077.12	PTCHD3	-2.58443	0.000412562	0.0061987	0.344827586206897	0.378242677824268	NUP98_T	0	0
ENSG00000169181.13	GSG1L	-2.59443	2.43418e-07	1.5076e-05	0.758620689655172	0.720502092050209	NUP98_T	0	0
ENSG00000170561.13	IRX2	-2.59512	0.000472673	0.0068695	0.275862068965517	0.369874476987448	NUP98_T	0	1
ENSG00000228709.1	LINC02575	-2.60369	0.000198711	0.0034949	0.482758620689655	0.483682008368201	NUP98_T	0	0
ENSG00000187772.8	LIN28B	-2.60778	0.0228786	0.11032	0.206896551724138	0.186610878661088	NUP98_T	0	1
ENSG00000137573.14	SULF1	-2.61334	3.02453e-05	0.00079756	0.551724137931034	0.615899581589958	NUP98_T	1	0
ENSG00000198088.10	NUP62CL	-2.61777	3.05067e-13	1.1804e-10	0.827586206896552	0.907949790794979	NUP98_T	0	0
ENSG00000114405.11	C3orf14	-2.61849	3.53204e-10	5.6111e-08	0.655172413793103	0.8418410041841	NUP98_T	0	0
ENSG00000257864.1		-2.62138	4.28303e-08	3.5164e-06	0.275862068965517	0.602510460251046	NUP98_T	0	0
ENSG00000111052.7	LIN7A	-2.62531	9.42267e-12	2.3757e-09	1	0.984937238493724	NUP98_T	0	0
ENSG00000142549.9	IGLON5	-2.62774	7.44136e-10	1.0771e-07	1	0.969874476987448	NUP98_T	1	0
ENSG00000232634.1	NEFLP1	-2.63631	0.000960456	0.011711	0.448275862068966	0.426778242677824	NUP98_T	0	0
ENSG00000255248.9	MIR100HG	-2.63657	3.60459e-09	4.1265e-07	0.896551724137931	0.867782426778243	NUP98_T	0	0
ENSG00000107249.23	GLIS3	-2.63861	1.09435e-12	3.6243e-10	0.96551724137931	0.950627615062761	NUP98_T	0	1
ENSG00000041515.16	MYO16	-2.63864	2.04923e-09	2.5675e-07	0.827586206896552	0.935564853556485	NUP98_T	0	0
ENSG00000175084.12	DES	-2.64201	3.73525e-09	4.2189e-07	0.758620689655172	0.873640167364017	NUP98_T	0	0
ENSG00000171243.8	SOSTDC1	-2.64348	4.47989e-10	6.9474e-08	0.689655172413793	0.877824267782427	NUP98_T	0	0
ENSG00000108342.13	CSF3	-2.64438	2.86412e-07	1.7089e-05	0.655172413793103	0.774058577405858	NUP98_T	0	0
ENSG00000072657.9	TRHDE	-2.65117	5.54626e-05	0.0012841	0.517241379310345	0.544769874476987	NUP98_T	1	0
ENSG00000259446.6	RYR3-DT	-2.66411	0.000142548	0.0026847	0.379310344827586	0.410878661087866	NUP98_T	0	0
ENSG00000225746.13	MEG8	-2.66778	2.54248e-07	1.5549e-05	0.827586206896552	0.738075313807531	NUP98_T	0	0
ENSG00000044524.11	EPHA3	-2.68969	0.000568822	0.0079296	0.482758620689655	0.456066945606695	NUP98_T	1	0
ENSG00000196427.13	NBPF4	-2.6966	0.00011674	0.0023111	0.137931034482759	0.43347280334728	NUP98_T	0	0
ENSG00000234426.3		-2.70022	5.6538e-07	3.0476e-05	0.724137931034483	0.713807531380753	NUP98_T	0	0
ENSG00000152785.8	BMP3	-2.70075	3.88002e-07	2.1944e-05	0.689655172413793	0.77071129707113	NUP98_T	0	0
ENSG00000224842.2	LMX1B-DT	-2.70548	0.000625044	0.0085378	0.103448275862069	0.315481171548117	NUP98_T	0	0
ENSG00000182103.5	FAM181B	-2.71068	2.2249e-05	0.00062106	0.241379310344828	0.500418410041841	NUP98_T	0	0
ENSG00000104321.11	TRPA1	-2.7232	1.39245e-05	0.00043291	0.379310344827586	0.577405857740586	NUP98_T	0	0
ENSG00000172318.5	B3GALT1	-2.72567	3.17853e-09	3.7302e-07	0.862068965517241	0.788284518828452	NUP98_T	0	0
ENSG00000146122.17	DAAM2	-2.7266	2.52974e-09	3.0513e-07	0.896551724137931	0.907949790794979	NUP98_T	0	0
ENSG00000137473.18	TTC29	-2.72906	2.29358e-05	0.00063841	0.241379310344828	0.511297071129707	NUP98_T	0	0
ENSG00000121742.19	GJB6	-2.73023	4.6403e-10	7.1677e-08	0.862068965517241	0.907949790794979	NUP98_T	0	0
ENSG00000224825.2	RORB-AS1	-2.73097	0.000398861	0.0060588	0.137931034482759	0.368200836820084	NUP98_T	0	0
ENSG00000180543.5	TSPYL5	-2.73243	3.46713e-15	1.9926e-12	1	0.98744769874477	NUP98_T	0	0
ENSG00000158560.14	DYNC1I1	-2.73452	2.76042e-09	3.2889e-07	0.793103448275862	0.813389121338912	NUP98_T	0	0
ENSG00000114948.13	ADAM23	-2.73668	2.92028e-10	4.7355e-08	0.931034482758621	0.955648535564854	NUP98_T	0	0
ENSG00000233098.9	CCDC144NL-AS1	-2.75056	6.1307e-09	6.372e-07	0.862068965517241	0.832635983263598	NUP98_T	0	0
ENSG00000171246.6	NPTX1	-2.75194	3.28882e-12	9.4505e-10	0.896551724137931	0.941422594142259	NUP98_T	1	0
ENSG00000168334.9	XIRP1	-2.75645	1.02392e-08	1.026e-06	0.793103448275862	0.867782426778243	NUP98_T	0	0
ENSG00000205212.5	CCDC144NL	-2.76761	3.75607e-05	0.00094276	0.551724137931034	0.531380753138075	NUP98_T	0	0
ENSG00000138162.19	TACC2	-2.77052	2.52135e-09	3.0506e-07	0.931034482758621	0.823430962343096	NUP98_T	0	0
ENSG00000189056.14	RELN	-2.78439	9.3772e-08	6.7863e-06	0.758620689655172	0.832635983263598	NUP98_T	0	1
ENSG00000127920.6	GNG11	-2.79763	1.42415e-15	9.1239e-13	0.96551724137931	0.96234309623431	NUP98_T	0	0
ENSG00000155052.14	CNTNAP5	-2.79916	0.00180578	0.018729	0.172413793103448	0.301255230125523	NUP98_T	0	0
ENSG00000225868.7	WDR87BP	-2.80283	4.03709e-06	0.00015533	0.206896551724138	0.460251046025105	NUP98_T	0	0
ENSG00000164379.7	FOXQ1	-2.80669	0.00064327	0.0087349	0.206896551724138	0.360669456066946	NUP98_T	0	1
ENSG00000169760.17	NLGN1	-2.80781	7.14611e-06	0.00024935	0.517241379310345	0.573221757322176	NUP98_T	1	0
ENSG00000237438.7	CECR7	-2.80868	6.47571e-11	1.2846e-08	0.96551724137931	0.949790794979079	NUP98_T	0	0
ENSG00000205716.4	FAM183DP	-2.81554	5.15635e-06	0.00018903	0.275862068965517	0.529707112970711	NUP98_T	0	0
ENSG00000111046.4	MYF6	-2.82469	0.000108816	0.002183	0.137931034482759	0.385774058577406	NUP98_T	0	1
ENSG00000164647.9	STEAP1	-2.83214	1.23205e-06	5.8789e-05	0.413793103448276	0.610878661087866	NUP98_T	0	0
ENSG00000112837.17	TBX18	-2.83372	3.792e-06	0.0001478	0.620689655172414	0.624267782426778	NUP98_T	0	1
ENSG00000235033.7	DAAM2-AS1	-2.83453	8.66779e-06	0.00029059	0.379310344827586	0.510460251046025	NUP98_T	0	0
ENSG00000172179.12	PRL	-2.85162	2.71777e-07	1.6365e-05	0.482758620689655	0.723849372384937	NUP98_T	0	0
ENSG00000172137.19	CALB2	-2.86067	0.000110902	0.0022211	0.206896551724138	0.392468619246862	NUP98_T	0	0
ENSG00000235920.1	THRAP3P3	-2.8666	2.35598e-09	2.898e-07	0.517241379310345	0.777405857740586	NUP98_T	0	0
ENSG00000003989.18	SLC7A2	-2.8751	4.66123e-09	5.06e-07	0.931034482758621	0.879497907949791	NUP98_T	1	0
ENSG00000170955.10	CAVIN3	-2.87877	1.81277e-09	2.3304e-07	0.517241379310345	0.729707112970711	NUP98_T	0	0
ENSG00000278318.5	ZNF229	-2.87913	9.5712e-15	5.0546e-12	0.931034482758621	0.948953974895397	NUP98_T	0	1
ENSG00000250125.4	LINC02232	-2.88521	0.00151487	0.016426	0.172413793103448	0.289539748953975	NUP98_T	0	0
ENSG00000162782.16	TDRD5	-2.88583	3.59686e-05	0.00091364	0.241379310344828	0.420083682008368	NUP98_T	0	0
ENSG00000114279.13	FGF12	-2.8864	9.6261e-05	0.0019883	0.172413793103448	0.374058577405858	NUP98_T	0	0
ENSG00000206384.10	COL6A6	-2.89115	1.23079e-11	2.9875e-09	1	0.964016736401674	NUP98_T	1	0
ENSG00000153714.6	LURAP1L	-2.90659	4.37617e-06	0.0001646	0.379310344827586	0.513807531380753	NUP98_T	0	0
ENSG00000163629.13	PTPN13	-2.93454	1.94881e-18	2.72e-15	0.96551724137931	0.988284518828452	NUP98_T	0	0
ENSG00000112852.7	PCDHB2	-2.93866	1.57168e-05	0.00047356	0.448275862068966	0.534728033472803	NUP98_T	0	0
ENSG00000255408.4	PCDHA3	-2.94235	0.000151462	0.0028186	0.275862068965517	0.368200836820084	NUP98_T	0	0
ENSG00000117707.16	PROX1	-2.94332	2.35587e-07	1.4789e-05	0.344827586206897	0.598326359832636	NUP98_T	0	1
ENSG00000143340.6	FAM163A	-2.94752	0.000133203	0.0025455	0.241379310344828	0.373221757322176	NUP98_T	0	0
ENSG00000242600.8	MBL1P	-2.95449	9.16675e-07	4.5928e-05	0.344827586206897	0.528870292887029	NUP98_T	0	0
ENSG00000130962.18	PRRG1	-2.96307	1.57354e-08	1.4999e-06	0.620689655172414	0.75397489539749	NUP98_T	0	0
ENSG00000165863.17	C10orf82	-2.96327	0.00187923	0.019332	0.137931034482759	0.257740585774059	NUP98_T	0	0
ENSG00000205358.4	MT1H	-2.96428	8.11582e-05	0.0017322	0.275862068965517	0.396652719665272	NUP98_T	0	0
ENSG00000133110.15	POSTN	-2.9664	5.52127e-05	0.0012828	0.482758620689655	0.481171548117155	NUP98_T	1	0
ENSG00000072840.13	EVC	-2.96776	4.02324e-12	1.1311e-09	0.96551724137931	0.948117154811715	NUP98_T	0	0
ENSG00000157542.11	KCNJ6	-2.97018	2.71466e-07	1.6365e-05	0.689655172413793	0.742259414225941	NUP98_T	0	0
ENSG00000171714.12	ANO5	-2.97387	6.10761e-10	9.1101e-08	0.724137931034483	0.825941422594142	NUP98_T	1	0
ENSG00000104723.21	TUSC3	-2.97394	1.17992e-05	0.00037796	0.517241379310345	0.58326359832636	NUP98_T	0	0
ENSG00000122585.8	NPY	-2.97487	0.00056084	0.007853	0.0689655172413793	0.293723849372385	NUP98_T	0	0
ENSG00000273203.1		-2.99738	2.65731e-06	0.00011048	0.586206896551724	0.615062761506276	NUP98_T	0	0
ENSG00000113209.9	PCDHB5	-3.0011	5.17893e-06	0.00018968	0.448275862068966	0.546443514644351	NUP98_T	0	0
ENSG00000141431.12	ASXL3	-3.00717	4.91688e-05	0.0011724	0.344827586206897	0.431799163179916	NUP98_T	0	0
ENSG00000147676.14	MAL2	-3.03423	3.58552e-05	0.00091225	0.172413793103448	0.40418410041841	NUP98_T	0	0
ENSG00000251152.1		-3.0431	7.00959e-05	0.0015407	0.275862068965517	0.4418410041841	NUP98_T	0	0
ENSG00000224957.6	LINC01266	-3.0455	0.000411304	0.0061917	0.137931034482759	0.307112970711297	NUP98_T	0	0
ENSG00000133863.9	TEX15	-3.0701	1.37058e-07	9.43e-06	0.413793103448276	0.679497907949791	NUP98_T	0	0
ENSG00000140600.17	SH3GL3	-3.07797	2.02539e-06	8.8609e-05	0.310344827586207	0.497071129707113	NUP98_T	0	0
ENSG00000161940.11	BCL6B	-3.09023	1.98469e-16	1.5512e-13	0.96551724137931	0.963179916317992	NUP98_T	0	1
ENSG00000225083.2	GRTP1-AS1	-3.09976	8.50184e-07	4.3318e-05	0.206896551724138	0.463598326359833	NUP98_T	0	0
ENSG00000196368.5	NUDT11	-3.10557	9.98778e-16	6.6156e-13	0.551724137931034	0.913807531380753	NUP98_T	0	0
ENSG00000235268.2	KDM4E	-3.1141	1.44223e-05	0.00044415	0.241379310344828	0.398326359832636	NUP98_T	0	0
ENSG00000242781.2	LINC02050	-3.11667	0.00249428	0.023827	0.0689655172413793	0.22092050209205	NUP98_T	0	0
ENSG00000115112.8	TFCP2L1	-3.15331	8.08037e-17	7.0174e-14	0.896551724137931	0.982426778242678	NUP98_T	0	1
ENSG00000183914.14	DNAH2	-3.15692	7.74616e-11	1.5061e-08	1	0.964016736401674	NUP98_T	0	0
ENSG00000226816.3		-3.18329	2.98908e-11	6.4731e-09	0.862068965517241	0.906276150627615	NUP98_T	0	0
ENSG00000119125.17	GDA	-3.18978	3.93205e-06	0.00015214	0.448275862068966	0.522175732217573	NUP98_T	0	0
ENSG00000169855.20	ROBO1	-3.1913	1.48793e-11	3.5674e-09	1	0.933891213389121	NUP98_T	1	0
ENSG00000198028.4	ZNF560	-3.19487	1.59466e-06	7.2563e-05	0.551724137931034	0.569037656903766	NUP98_T	0	1
ENSG00000196468.8	FGF16	-3.20483	1.16451e-09	1.5747e-07	0.241379310344828	0.660251046025105	NUP98_T	0	0
ENSG00000174599.5	TRAM1L1	-3.21155	2.80777e-06	0.00011555	0.172413793103448	0.435983263598326	NUP98_T	0	0
ENSG00000173040.13	EVC2	-3.21687	3.42961e-14	1.657e-11	0.896551724137931	0.913807531380753	NUP98_T	0	0
ENSG00000050628.20	PTGER3	-3.22657	1.51392e-13	6.5015e-11	0.931034482758621	0.954811715481171	NUP98_T	1	0
ENSG00000153956.16	CACNA2D1	-3.22823	2.70543e-07	1.6365e-05	0.758620689655172	0.661087866108787	NUP98_T	1	0
ENSG00000223403.6	MEG9	-3.25031	1.82021e-05	0.00053364	0.137931034482759	0.356485355648536	NUP98_T	0	0
ENSG00000109472.14	CPE	-3.2578	2.00086e-12	6.2058e-10	0.586206896551724	0.79163179916318	NUP98_T	0	0
ENSG00000172752.14	COL6A5	-3.27399	1.61487e-10	2.8049e-08	0.758620689655172	0.81255230125523	NUP98_T	0	0
ENSG00000130224.15	LRCH2	-3.31805	4.55293e-05	0.0011004	0.137931034482759	0.344769874476987	NUP98_T	0	0
ENSG00000154783.12	FGD5	-3.321	7.23883e-17	6.4294e-14	1	0.976569037656904	NUP98_T	0	0
ENSG00000144366.16	GULP1	-3.33707	8.92871e-08	6.5343e-06	0.413793103448276	0.640167364016736	NUP98_T	0	1
ENSG00000135298.14	ADGRB3	-3.34133	2.35207e-07	1.4789e-05	0.310344827586207	0.577405857740586	NUP98_T	0	0
ENSG00000158528.12	PPP1R9A	-3.38084	1.64742e-13	6.998e-11	0.896551724137931	0.930543933054393	NUP98_T	0	0
ENSG00000079102.16	RUNX1T1	-3.39019	8.16603e-07	4.1771e-05	0.689655172413793	0.62092050209205	NUP98_T	0	1
ENSG00000132872.12	SYT4	-3.40462	2.42513e-06	0.00010313	0.275862068965517	0.478661087866109	NUP98_T	0	0
ENSG00000122824.11	NUDT10	-3.40699	4.66518e-13	1.72e-10	0.724137931034483	0.82510460251046	NUP98_T	0	0
ENSG00000122870.12	BICC1	-3.40986	7.79079e-15	4.2287e-12	0.689655172413793	0.879497907949791	NUP98_T	0	0
ENSG00000181218.5	H2AC25	-3.41238	2.33407e-22	5.701e-19	0.931034482758621	0.989958158995816	NUP98_T	0	0
ENSG00000162493.16	PDPN	-3.41946	0.000201713	0.003535	0.275862068965517	0.328033472803347	NUP98_T	0	0
ENSG00000129682.16	FGF13	-3.42275	3.46429e-12	9.8821e-10	0.862068965517241	0.85020920502092	NUP98_T	0	0
ENSG00000286329.1		-3.45716	0.000156673	0.0028963	0.137931034482759	0.319665271966527	NUP98_T	0	0
ENSG00000132793.12	LPIN3	-3.46246	5.46434e-16	3.9546e-13	0.758620689655172	0.895397489539749	NUP98_T	0	0
ENSG00000171345.13	KRT19	-3.47834	2.1729e-05	0.0006096	0.310344827586207	0.405020920502092	NUP98_T	0	0
ENSG00000239268.3	LINC03051	-3.4981	4.90847e-05	0.0011711	0.0344827586206897	0.311297071129707	NUP98_T	0	0
ENSG00000288531.1		-3.5019	4.35014e-17	4.3591e-14	0.827586206896552	0.897907949790795	NUP98_T	0	0
ENSG00000186472.20	PCLO	-3.52756	1.30392e-10	2.3701e-08	0.655172413793103	0.745606694560669	NUP98_T	0	0
ENSG00000134193.15	REG4	-3.56431	4.9189e-11	9.9088e-09	0.310344827586207	0.700418410041841	NUP98_T	0	0
ENSG00000120322.4	PCDHB8	-3.57309	1.85695e-05	0.00054092	0.241379310344828	0.357322175732218	NUP98_T	0	0
ENSG00000147255.19	IGSF1	-3.59253	5.06749e-06	0.00018604	0.448275862068966	0.439330543933054	NUP98_T	1	0
ENSG00000060718.22	COL11A1	-3.60687	3.31335e-06	0.00013267	0.517241379310345	0.495397489539749	NUP98_T	1	0
ENSG00000120659.15	TNFSF11	-3.62787	4.74473e-10	7.2446e-08	0.344827586206897	0.677824267782427	NUP98_T	0	1
ENSG00000207205.1	RNVU1-15	-3.63825	1.91998e-15	1.191e-12	0.758620689655172	0.899581589958159	NUP98_T	0	0
ENSG00000105825.14	TFPI2	-3.65936	3.32634e-06	0.00013305	0.310344827586207	0.435983263598326	NUP98_T	1	0
ENSG00000278530.4	CHMP1B2P	-3.66487	3.52451e-07	2.0226e-05	0.310344827586207	0.510460251046025	NUP98_T	0	0
ENSG00000163638.13	ADAMTS9	-3.67124	5.0111e-08	4.013e-06	0.620689655172414	0.609205020920502	NUP98_T	0	0
ENSG00000139910.20	NOVA1	-3.71243	5.68887e-06	0.00020642	0.275862068965517	0.409205020920502	NUP98_T	0	0
ENSG00000135312.7	HTR1B	-3.77984	2.95594e-06	0.00012096	0.137931034482759	0.40418410041841	NUP98_T	0	0
ENSG00000197261.11	C6orf141	-3.88114	2.71679e-08	2.3859e-06	0.310344827586207	0.512133891213389	NUP98_T	0	0
ENSG00000254535.4	PABPC4L	-3.88988	1.52663e-07	1.0358e-05	0.241379310344828	0.547280334728034	NUP98_T	0	0
ENSG00000266976.3		-3.94059	7.62541e-08	5.7395e-06	0.310344827586207	0.506276150627615	NUP98_T	0	0
ENSG00000287281.1		-3.97542	2.47955e-10	4.106e-08	0.275862068965517	0.596652719665272	NUP98_T	0	0
ENSG00000227706.4		-3.98765	4.71716e-17	4.6087e-14	0.896551724137931	0.960669456066946	NUP98_T	0	0
ENSG00000156140.10	ADAMTS3	-3.98787	4.34355e-19	6.5287e-16	0.586206896551724	0.917154811715481	NUP98_T	0	0
ENSG00000205502.4	C2CD4B	-4.02244	2.49157e-08	2.2333e-06	0.517241379310345	0.638493723849372	NUP98_T	0	0
ENSG00000231419.6	LINC00689	-4.09459	3.77719e-11	7.9791e-09	0.586206896551724	0.712133891213389	NUP98_T	0	0
ENSG00000185565.12	LSAMP	-4.10212	2.88325e-11	6.3302e-09	0.620689655172414	0.717991631799163	NUP98_T	1	0
ENSG00000066382.16	MPPED2	-4.10669	1.87657e-14	9.6495e-12	0.724137931034483	0.805020920502092	NUP98_T	0	0
ENSG00000162669.16	HFM1	-4.12492	2.5382e-12	7.6526e-10	0.517241379310345	0.712970711297071	NUP98_T	0	0
ENSG00000130700.7	GATA5	-4.37347	7.73698e-11	1.5061e-08	0.241379310344828	0.575732217573222	NUP98_T	0	1
ENSG00000102287.19	GABRE	-4.42146	3.15733e-14	1.5819e-11	0.689655172413793	0.814225941422594	NUP98_T	0	0
ENSG00000176887.7	SOX11	-4.55792	8.57605e-08	6.3236e-06	0.344827586206897	0.44602510460251	NUP98_T	0	1
ENSG00000169083.18	AR	-4.69337	7.20434e-31	4.6924e-27	1	0.980753138075314	NUP98_T	0	1
ENSG00000109576.14	AADAT	-4.80559	3.94175e-36	7.7022e-32	0.793103448275862	0.916317991631799	NUP98_T	0	0
ENSG00000108688.11	CCL7	-4.90931	2.00059e-08	1.8571e-06	0.241379310344828	0.448535564853557	NUP98_T	0	0
ENSG00000005108.16	THSD7A	-5.32522	6.5395e-24	1.8255e-20	0.862068965517241	0.908786610878661	NUP98_T	1	0
ENSG00000214548.18	MEG3	-5.36424	2.45782e-28	1.0672e-24	1	0.982426778242678	NUP98_T	0	0
ENSG00000269964.3	MEI4	-5.37393	2.45969e-18	3.1008e-15	0.206896551724138	0.687866108786611	NUP98_T	0	0

### Sheet: KMT2A(1)_T
ensembl_id	hgnc_symbol	log2FoldChange	pvalue	padj	pct.in	pct.out	cluster	surface_protein	transcription_factor
ENSG00000225988.1	LAMP5-AS1	8.34818	1.29871e-67	1.9363e-65	0.835051546391753	0.236024844720497	KMT2A(1)_T	0	0
ENSG00000188816.3	HMX2	7.82462	4.89863e-49	3.2087e-47	0.876288659793814	0.149068322981366	KMT2A(1)_T	0	1
ENSG00000224750.6		7.33009	1.31683e-40	5.8016e-39	0.463917525773196	0.138420585625555	KMT2A(1)_T	0	0
ENSG00000080709.16	KCNN2	7.18365	9.97248e-86	2.9832e-83	0.917525773195876	0.373558118899734	KMT2A(1)_T	0	0
ENSG00000188620.11	HMX3	6.97279	6.76933e-115	7.5696e-112	0.958762886597938	0.666370896184561	KMT2A(1)_T	0	1
ENSG00000204382.11	XAGE1B	6.81649	5.39118e-33	1.6272e-31	0.876288659793814	0.118899733806566	KMT2A(1)_T	0	0
ENSG00000163792.6	TCF23	6.76526	6.60446e-153	2.8198e-149	0.917525773195876	0.648624667258208	KMT2A(1)_T	0	1
ENSG00000265790.1	RNASEH1P1	6.49653	2.98615e-39	1.2324e-37	0.474226804123711	0.15527950310559	KMT2A(1)_T	0	0
ENSG00000181195.11	PENK	6.38821	5.56387e-114	5.8068e-111	0.989690721649485	0.599822537710736	KMT2A(1)_T	0	0
ENSG00000143340.6	FAM163A	6.37901	1.389e-61	1.5834e-59	0.731958762886598	0.338952972493345	KMT2A(1)_T	0	0
ENSG00000125869.10	LAMP5	6.26462	7.30397e-101	3.9887e-98	1	0.889086069210293	KMT2A(1)_T	0	0
ENSG00000286179.1		6.20814	8.28446e-71	1.4304e-68	1	0.417036379769299	KMT2A(1)_T	0	0
ENSG00000287083.1		6.05695	4.42349e-47	2.6331e-45	0.680412371134021	0.195208518189885	KMT2A(1)_T	0	0
ENSG00000197503.4	LINC00477	6.02201	1.33024e-69	2.1768e-67	0.948453608247423	0.271517302573203	KMT2A(1)_T	0	0
ENSG00000287335.1		5.99034	1.36181e-70	2.3257e-68	0.969072164948454	0.400177462289264	KMT2A(1)_T	0	0
ENSG00000173376.14	NDNF	5.93691	8.42599e-43	4.1351e-41	0.65979381443299	0.373558118899734	KMT2A(1)_T	0	0
ENSG00000172179.12	PRL	5.84941	2.82879e-83	7.7241e-81	0.938144329896907	0.699201419698314	KMT2A(1)_T	0	0
ENSG00000125255.7	SLC10A2	5.80676	1.16073e-38	4.6793e-37	0.690721649484536	0.319432120674357	KMT2A(1)_T	0	0
ENSG00000170128.5	GPR25	5.7496	3.92493e-116	4.496e-113	0.865979381443299	0.783496007098492	KMT2A(1)_T	0	0
ENSG00000102854.16	MSLN	5.65961	2.25423e-92	8.8225e-90	0.969072164948454	0.923691215616681	KMT2A(1)_T	1	0
ENSG00000164749.13	HNF4G	5.65719	6.70128e-33	2.0123e-31	0.711340206185567	0.210292812777285	KMT2A(1)_T	0	1
ENSG00000229407.5		5.62449	4.20797e-33	1.2783e-31	0.525773195876289	0.167701863354037	KMT2A(1)_T	0	0
ENSG00000182985.18	CADM1	5.6217	1.19877e-184	5.63e-180	1	0.987577639751553	KMT2A(1)_T	1	0
ENSG00000147724.12	FAM135B	5.54022	3.33158e-60	3.6052e-58	0.783505154639175	0.346051464063886	KMT2A(1)_T	0	0
ENSG00000266976.3		5.45745	9.90968e-51	6.9776e-49	0.680412371134021	0.486246672582076	KMT2A(1)_T	0	0
ENSG00000280061.1		5.42908	9.39575e-44	4.7808e-42	0.814432989690722	0.188997338065661	KMT2A(1)_T	0	0
ENSG00000118946.12	PCDH17	5.40478	3.65927e-54	3.0203e-52	0.608247422680412	0.551907719609583	KMT2A(1)_T	1	0
ENSG00000069011.16	PITX1	5.37894	1.49413e-57	1.4341e-55	0.835051546391753	0.715173025732032	KMT2A(1)_T	0	1
ENSG00000130528.12	HRC	5.35725	5.19087e-81	1.3178e-78	1	0.517302573203194	KMT2A(1)_T	0	0
ENSG00000205358.4	MT1H	5.33297	5.61882e-46	3.1717e-44	0.876288659793814	0.35226264418811	KMT2A(1)_T	0	0
ENSG00000101349.17	PAK5	5.28287	5.991e-28	1.3482e-26	0.628865979381443	0.141082519964508	KMT2A(1)_T	0	0
ENSG00000229192.6		5.26754	7.27778e-30	1.8337e-28	0.577319587628866	0.165039929015084	KMT2A(1)_T	0	0
ENSG00000125144.14	MT1G	5.26201	9.38419e-96	4.1974e-93	0.989690721649485	0.845607808340728	KMT2A(1)_T	0	0
ENSG00000264660.2		5.25964	8.17348e-31	2.191e-29	0.329896907216495	0.207630878438332	KMT2A(1)_T	0	0
ENSG00000158258.16	CLSTN2	5.23219	5.2479e-76	1.0954e-73	1	0.91659272404614	KMT2A(1)_T	0	0
ENSG00000011201.12	ANOS1	5.21166	2.08028e-79	4.885e-77	0.855670103092783	0.656610470275067	KMT2A(1)_T	0	0
ENSG00000087495.17	PHACTR3	5.20149	6.96952e-106	4.8854e-103	1	0.890860692102928	KMT2A(1)_T	0	0
ENSG00000232431.3		5.19319	3.46812e-54	2.8682e-52	1	0.469387755102041	KMT2A(1)_T	0	0
ENSG00000233098.9	CCDC144NL-AS1	5.19302	1.66273e-92	6.5622e-90	0.907216494845361	0.826974267968057	KMT2A(1)_T	0	0
ENSG00000171724.3	VAT1L	5.18999	3.10931e-56	2.83e-54	0.958762886597938	0.759538598047915	KMT2A(1)_T	0	0
ENSG00000114948.13	ADAM23	5.17447	2.36457e-102	1.4057e-99	0.979381443298969	0.952972493345164	KMT2A(1)_T	0	0
ENSG00000147255.19	IGSF1	5.17148	2.11258e-35	7.1741e-34	0.762886597938144	0.411712511091393	KMT2A(1)_T	1	0
ENSG00000203808.12	BVES-AS1	5.1439	1.25094e-48	8.0151e-47	0.927835051546392	0.255545696539485	KMT2A(1)_T	0	0
ENSG00000144619.15	CNTN4	5.12996	1.07069e-51	7.9565e-50	0.845360824742268	0.559006211180124	KMT2A(1)_T	0	0
ENSG00000119547.6	ONECUT2	5.12374	9.75135e-80	2.3366e-77	0.989690721649485	0.748003549245785	KMT2A(1)_T	0	1
ENSG00000253821.2		5.11966	1.35532e-51	1.004e-49	0.855670103092783	0.405501330967169	KMT2A(1)_T	0	0
ENSG00000250423.2	KIAA1210	5.11215	4.56001e-67	6.5896e-65	0.824742268041237	0.416149068322981	KMT2A(1)_T	0	0
ENSG00000135744.8	AGT	5.0743	2.97842e-62	3.5324e-60	0.989690721649485	0.67790594498669	KMT2A(1)_T	0	1
ENSG00000182168.15	UNC5C	5.06262	1.73661e-74	3.4126e-72	0.979381443298969	0.866015971606034	KMT2A(1)_T	1	0
ENSG00000186472.20	PCLO	5.0361	4.07339e-68	6.1912e-66	0.927835051546392	0.727595385980479	KMT2A(1)_T	0	0
ENSG00000285722.1		5.03361	8.40489e-38	3.2329e-36	0.711340206185567	0.333629103815439	KMT2A(1)_T	0	0
ENSG00000262003.1		5.01602	8.64969e-57	8.0923e-55	0.938144329896907	0.410825199645075	KMT2A(1)_T	0	0
ENSG00000112276.14	BVES	4.96962	1.43433e-87	4.678e-85	1	0.795918367346939	KMT2A(1)_T	1	0
ENSG00000007350.17	TKTL1	4.92212	1.9095e-93	7.7982e-91	1	0.993788819875776	KMT2A(1)_T	0	0
ENSG00000201901.1	RN7SKP48	4.89117	3.3972e-15	3.1853e-14	0.247422680412371	0.164152617568767	KMT2A(1)_T	0	0
ENSG00000227255.1	CDRT15P2	4.87733	5.17814e-34	1.6322e-32	0.804123711340206	0.149068322981366	KMT2A(1)_T	0	0
ENSG00000254489.2	MPPED2-AS1	4.87321	3.71034e-24	6.5683e-23	0.556701030927835	0.18189884649512	KMT2A(1)_T	0	0
ENSG00000150051.14	MKX	4.84214	5.56822e-82	1.4775e-79	0.907216494845361	0.744454303460515	KMT2A(1)_T	0	1
ENSG00000114405.11	C3orf14	4.83629	9.43311e-111	8.055e-108	0.979381443298969	0.825199645075421	KMT2A(1)_T	0	0
ENSG00000269586.7	CT45A10	4.81766	5.04585e-18	5.8891e-17	0.690721649484536	0.264418811002662	KMT2A(1)_T	0	0
ENSG00000182601.7	HS3ST4	4.80705	5.51742e-44	2.857e-42	0.927835051546392	0.580301685891748	KMT2A(1)_T	0	0
ENSG00000182676.5	PPP1R27	4.80302	2.42898e-147	7.1298e-144	1	0.998225377107365	KMT2A(1)_T	0	0
ENSG00000271474.1	UNC5C-AS1	4.75599	1.04068e-46	6.0942e-45	0.907216494845361	0.512866015971606	KMT2A(1)_T	0	0
ENSG00000253978.2	TENM2-AS1	4.74327	2.17246e-29	5.3615e-28	0.762886597938144	0.179236912156167	KMT2A(1)_T	0	0
ENSG00000256951.1		4.71733	8.11969e-33	2.4289e-31	0.948453608247423	0.219165927240461	KMT2A(1)_T	0	0
ENSG00000259517.3	LINC02169	4.7124	5.08774e-30	1.2972e-28	0.484536082474227	0.239574090505768	KMT2A(1)_T	0	0
ENSG00000286680.1		4.70542	2.61824e-30	6.8238e-29	0.412371134020619	0.346051464063886	KMT2A(1)_T	0	0
ENSG00000109158.11	GABRA4	4.6956	7.56076e-44	3.8681e-42	0.969072164948454	0.573203194321207	KMT2A(1)_T	0	0
ENSG00000179314.14	WSCD1	4.68739	5.66245e-90	2.0457e-87	1	0.77639751552795	KMT2A(1)_T	0	0
ENSG00000205212.5	CCDC144NL	4.68278	1.34278e-38	5.3947e-37	0.804123711340206	0.508429458740018	KMT2A(1)_T	0	0
ENSG00000167759.13	KLK13	4.67741	1.89094e-42	9.0899e-41	0.907216494845361	0.330967169476486	KMT2A(1)_T	0	0
ENSG00000198597.9	ZNF536	4.67074	8.27047e-64	1.0413e-61	0.907216494845361	0.600709849157054	KMT2A(1)_T	0	1
ENSG00000283405.2		4.66412	5.98504e-58	5.8317e-56	0.917525773195876	0.281277728482697	KMT2A(1)_T	0	0
ENSG00000162493.16	PDPN	4.64902	3.28674e-22	5.0928e-21	0.360824742268041	0.323868677905945	KMT2A(1)_T	0	0
ENSG00000268940.5	CT45A1	4.64617	1.7655e-22	2.7778e-21	0.77319587628866	0.29547471162378	KMT2A(1)_T	0	0
ENSG00000158560.14	DYNC1I1	4.63736	7.45509e-79	1.6997e-76	0.989690721649485	0.797692990239574	KMT2A(1)_T	0	0
ENSG00000258168.6		4.60326	1.47846e-96	7.0137e-94	1	0.853593611357586	KMT2A(1)_T	0	0
ENSG00000266369.1		4.60255	5.6381e-26	1.1201e-24	0.690721649484536	0.267080745341615	KMT2A(1)_T	0	0
ENSG00000275830.2	LINC03082	4.58624	3.1082e-39	1.2805e-37	0.443298969072165	0.28039041703638	KMT2A(1)_T	0	0
ENSG00000237321.1		4.57287	2.54378e-17	2.823e-16	0.484536082474227	0.190771960958296	KMT2A(1)_T	0	0
ENSG00000187720.14	THSD4	4.56568	5.8001e-68	8.7589e-66	0.989690721649485	0.694764862466726	KMT2A(1)_T	1	0
ENSG00000198848.13	CES1	4.55069	3.36167e-78	7.5541e-76	0.979381443298969	0.957409050576752	KMT2A(1)_T	1	0
ENSG00000127252.7	PLAAT1	4.54445	1.91596e-40	8.3783e-39	0.752577319587629	0.353149955634428	KMT2A(1)_T	0	0
ENSG00000121440.15	PDZRN3	4.54309	1.22758e-57	1.1863e-55	0.845360824742268	0.653948535936114	KMT2A(1)_T	0	0
ENSG00000176076.7	KCNE5	4.54164	5.71179e-72	1.02e-69	1	0.965394853593611	KMT2A(1)_T	0	0
ENSG00000286942.1		4.53933	1.31818e-117	1.6292e-114	0.989690721649485	0.895297249334516	KMT2A(1)_T	0	0
ENSG00000104055.16	TGM5	4.53722	6.93297e-113	6.645e-110	1	0.965394853593611	KMT2A(1)_T	0	0
ENSG00000117114.20	ADGRL2	4.49842	2.90809e-53	2.3188e-51	0.948453608247423	0.831410825199645	KMT2A(1)_T	0	0
ENSG00000116218.13	NPHS2	4.47868	9.44475e-22	1.4235e-20	0.505154639175258	0.171251109139308	KMT2A(1)_T	0	0
ENSG00000171517.6	LPAR3	4.47589	1.20196e-80	2.9868e-78	1	0.875776397515528	KMT2A(1)_T	0	0
ENSG00000284873.1	OOSP1	4.46983	3.13905e-87	9.8943e-85	0.88659793814433	0.433895297249335	KMT2A(1)_T	0	0
ENSG00000271616.1		4.46169	1.5671e-31	4.355e-30	0.938144329896907	0.173025732031943	KMT2A(1)_T	0	0
ENSG00000188626.6	GOLGA8M	4.4498	1.45035e-78	3.2748e-76	1	0.976929902395741	KMT2A(1)_T	0	0
ENSG00000062096.15	ARSF	4.44295	1.71397e-58	1.7127e-56	0.793814432989691	0.308784383318545	KMT2A(1)_T	1	0
ENSG00000234076.1	TPRG1-AS1	4.44204	3.59329e-80	8.744e-78	0.989690721649485	0.548358473824312	KMT2A(1)_T	0	0
ENSG00000198626.17	RYR2	4.42701	1.04751e-54	8.8324e-53	0.793814432989691	0.753327417923691	KMT2A(1)_T	0	0
ENSG00000169760.17	NLGN1	4.42072	2.07783e-42	9.9678e-41	0.670103092783505	0.563442768411712	KMT2A(1)_T	1	0
ENSG00000252826.1	RNVU1-23	4.40601	1.53578e-31	4.273e-30	0.711340206185567	0.207630878438332	KMT2A(1)_T	0	0
ENSG00000132429.10	POPDC3	4.40296	1.05814e-20	1.4928e-19	0.845360824742268	0.165039929015084	KMT2A(1)_T	0	0
ENSG00000283273.1		4.3821	4.58537e-28	1.0409e-26	0.77319587628866	0.434782608695652	KMT2A(1)_T	0	0
ENSG00000224060.3	ARSLP1	4.38017	3.07333e-14	2.6675e-13	0.237113402061856	0.159716060337178	KMT2A(1)_T	0	0
ENSG00000279606.1		4.37382	1.33191e-23	2.2738e-22	0.536082474226804	0.18544809228039	KMT2A(1)_T	0	0
ENSG00000137090.12	DMRT1	4.37038	1.19398e-80	2.9827e-78	0.938144329896907	0.345164152617569	KMT2A(1)_T	0	1
ENSG00000173546.7	CSPG4	4.3583	1.35844e-125	1.9937e-122	1	0.994676131322094	KMT2A(1)_T	1	0
ENSG00000120149.9	MSX2	4.35293	7.08309e-48	4.3371e-46	0.979381443298969	0.526175687666371	KMT2A(1)_T	0	1
ENSG00000228290.7	TBX18-AS1	4.34826	1.69234e-17	1.9033e-16	0.391752577319588	0.149068322981366	KMT2A(1)_T	0	0
ENSG00000228742.11	LINC02577	4.30908	1.18314e-45	6.6071e-44	0.938144329896907	0.587400177462289	KMT2A(1)_T	0	0
ENSG00000168779.20	SHOX2	4.2978	1.46827e-50	1.0201e-48	0.814432989690722	0.845607808340728	KMT2A(1)_T	0	1
ENSG00000164532.11	TBX20	4.29283	1.27332e-47	7.7263e-46	0.824742268041237	0.366459627329193	KMT2A(1)_T	0	1
ENSG00000269009.1	SLC6A21P	4.28839	1.90693e-31	5.262e-30	0.742268041237113	0.168589174800355	KMT2A(1)_T	0	0
ENSG00000181965.6	NEUROG1	4.27994	1.07527e-15	1.0486e-14	0.268041237113402	0.15527950310559	KMT2A(1)_T	0	1
ENSG00000253452.6		4.27888	9.03458e-36	3.15e-34	0.628865979381443	0.291038154392192	KMT2A(1)_T	0	0
ENSG00000077274.9	CAPN6	4.27746	9.27689e-28	2.0649e-26	0.77319587628866	0.315882874889086	KMT2A(1)_T	0	0
ENSG00000274632.1	RN7SL719P	4.2759	3.07225e-25	5.8416e-24	0.701030927835051	0.157941437444543	KMT2A(1)_T	0	0
ENSG00000221887.6	HMSD	4.26658	7.29275e-79	1.6708e-76	0.958762886597938	0.625554569653949	KMT2A(1)_T	0	0
ENSG00000130529.16	TRPM4	4.26646	1.2428e-101	7.206e-99	1	0.992901508429459	KMT2A(1)_T	0	0
ENSG00000132639.13	SNAP25	4.25795	1.62859e-43	8.2332e-42	0.783505154639175	0.432120674356699	KMT2A(1)_T	0	0
ENSG00000253141.2		4.2496	2.67358e-20	3.6833e-19	0.56701030927835	0.233362910381544	KMT2A(1)_T	0	0
ENSG00000277247.1		4.24651	7.08856e-31	1.9089e-29	0.845360824742268	0.162377994676131	KMT2A(1)_T	0	0
ENSG00000250125.4	LINC02232	4.23324	3.85857e-19	4.8833e-18	0.556701030927835	0.263531499556344	KMT2A(1)_T	0	0
ENSG00000112837.17	TBX18	4.23029	3.22981e-38	1.2715e-36	0.783505154639175	0.610470275066548	KMT2A(1)_T	0	1
ENSG00000226549.3	SCDP1	4.2285	1.61292e-68	2.5e-66	0.814432989690722	0.607808340727595	KMT2A(1)_T	0	0
ENSG00000253507.5		4.22012	1.24529e-38	5.0116e-37	0.752577319587629	0.314995563442768	KMT2A(1)_T	0	0
ENSG00000205221.12	VIT	4.19873	3.41221e-56	3.0997e-54	0.938144329896907	0.71606033717835	KMT2A(1)_T	0	0
ENSG00000233874.2	MFN1P1	4.1919	3.66447e-69	5.8544e-67	0.731958762886598	0.596273291925466	KMT2A(1)_T	0	0
ENSG00000181433.9	SAGE1	4.19031	8.58976e-21	1.218e-19	0.876288659793814	0.483584738243123	KMT2A(1)_T	0	0
ENSG00000164647.9	STEAP1	4.18549	5.2803e-53	4.147e-51	0.948453608247423	0.576752440106477	KMT2A(1)_T	0	0
ENSG00000288555.1		4.18179	1.49715e-19	1.9591e-18	0.34020618556701	0.264418811002662	KMT2A(1)_T	0	0
ENSG00000070193.5	FGF10	4.17267	8.4831e-26	1.6656e-24	0.556701030927835	0.446317657497782	KMT2A(1)_T	0	0
ENSG00000286778.1		4.17217	2.12316e-13	1.7183e-12	0.56701030927835	0.136645962732919	KMT2A(1)_T	0	0
ENSG00000277837.1		4.16872	5.11232e-55	4.3655e-53	0.814432989690722	0.279503105590062	KMT2A(1)_T	0	0
ENSG00000205293.5	LINC01602	4.16827	1.71834e-29	4.2609e-28	0.855670103092783	0.309671694764862	KMT2A(1)_T	0	0
ENSG00000277435.1		4.16511	1.02559e-76	2.1994e-74	0.958762886597938	0.73469387755102	KMT2A(1)_T	0	0
ENSG00000171951.5	SCG2	4.16031	2.2259e-69	3.6048e-67	0.989690721649485	0.905057675244011	KMT2A(1)_T	0	0
ENSG00000275291.1	RNVU1-26	4.15929	1.02013e-50	7.1722e-49	0.88659793814433	0.535936113575865	KMT2A(1)_T	0	0
ENSG00000147257.15	GPC3	4.1576	7.85259e-54	6.425e-52	1	0.695652173913043	KMT2A(1)_T	0	0
ENSG00000230628.1		4.14799	2.02015e-85	5.9298e-83	0.88659793814433	0.709849157054126	KMT2A(1)_T	0	0
ENSG00000238194.2	PHACTR3-AS1	4.1392	1.60125e-18	1.9342e-17	0.793814432989691	0.132209405501331	KMT2A(1)_T	0	0
ENSG00000226397.8	LINC02909	4.13368	7.28117e-44	3.7373e-42	0.670103092783505	0.406388642413487	KMT2A(1)_T	0	0
ENSG00000228695.10	CES1P1	4.12793	5.76045e-41	2.6114e-39	0.896907216494845	0.53416149068323	KMT2A(1)_T	0	0
ENSG00000203531.3		4.10135	2.56177e-27	5.5317e-26	0.515463917525773	0.198757763975155	KMT2A(1)_T	0	0
ENSG00000101251.13	SEL1L2	4.08342	1.629e-61	1.848e-59	0.958762886597938	0.56078083407276	KMT2A(1)_T	0	0
ENSG00000188393.9	CLEC2A	4.07764	8.5511e-25	1.5799e-23	0.680412371134021	0.480035492457853	KMT2A(1)_T	0	0
ENSG00000111046.4	MYF6	4.06254	1.38953e-29	3.4565e-28	0.54639175257732	0.365572315882875	KMT2A(1)_T	0	1
ENSG00000060718.22	COL11A1	4.06003	3.93777e-23	6.5142e-22	0.670103092783505	0.48092280390417	KMT2A(1)_T	1	0
ENSG00000259194.1		4.04935	3.69948e-20	5.0366e-19	0.608247422680412	0.150842945874002	KMT2A(1)_T	0	0
ENSG00000154654.15	NCAM2	4.04627	1.11998e-67	1.6752e-65	0.948453608247423	0.902395740905058	KMT2A(1)_T	1	0
ENSG00000255535.2		4.04402	1.63418e-24	2.9496e-23	0.597938144329897	0.179236912156167	KMT2A(1)_T	0	0
ENSG00000147570.10	DNAJC5B	4.04237	1.43247e-135	2.8032e-132	1	0.962732919254658	KMT2A(1)_T	0	0
ENSG00000184349.13	EFNA5	4.04197	1.66506e-98	8.2315e-96	0.969072164948454	0.881987577639752	KMT2A(1)_T	1	0
ENSG00000163623.9	NKX6-1	4.03947	1.87637e-40	8.2205e-39	0.793814432989691	0.431233362910382	KMT2A(1)_T	0	1
ENSG00000277918.1	RNVU1-28	4.03859	8.73277e-21	1.238e-19	0.649484536082474	0.344276841171251	KMT2A(1)_T	0	0
ENSG00000260139.6	CSPG4P13	4.03429	7.31831e-48	4.4695e-46	0.989690721649485	0.677018633540373	KMT2A(1)_T	0	0
ENSG00000006468.14	ETV1	4.03264	5.13361e-84	1.4351e-81	0.989690721649485	0.782608695652174	KMT2A(1)_T	0	1
ENSG00000225127.3	LINC00237	4.02996	2.86349e-56	2.6164e-54	0.938144329896907	0.452528837622005	KMT2A(1)_T	0	0
ENSG00000185306.13	C12orf56	4.02892	1.44146e-51	1.0628e-49	0.783505154639175	0.498669032830523	KMT2A(1)_T	0	0
ENSG00000284808.1		4.02555	4.79687e-45	2.6135e-43	0.742268041237113	0.362910381543922	KMT2A(1)_T	0	0
ENSG00000149557.14	FEZ1	4.0248	8.78945e-149	3.1754e-145	1	0.998225377107365	KMT2A(1)_T	0	0
ENSG00000274736.5	CCL23	4.01191	1.47762e-114	1.6139e-111	1	0.982253771073647	KMT2A(1)_T	0	0
ENSG00000166394.15	CYB5R2	4.00561	6.51909e-93	2.5947e-90	1	0.940550133096717	KMT2A(1)_T	0	0
ENSG00000226476.6	LINC01748	3.99912	1.41363e-55	1.2386e-53	0.814432989690722	0.551907719609583	KMT2A(1)_T	0	0
ENSG00000110427.17	KIAA1549L	3.9779	1.02116e-48	6.5697e-47	0.845360824742268	0.739130434782609	KMT2A(1)_T	0	0
ENSG00000151615.3	POU4F2	3.97514	6.992e-22	1.0651e-20	0.43298969072165	0.230700976042591	KMT2A(1)_T	0	1
ENSG00000249639.1		3.96612	6.97746e-66	9.5538e-64	0.979381443298969	0.573203194321207	KMT2A(1)_T	0	0
ENSG00000285492.1		3.95992	2.94582e-109	2.3854e-106	1	0.983141082519964	KMT2A(1)_T	0	0
ENSG00000182218.9	HHIPL1	3.95621	2.77697e-71	4.8483e-69	1	0.87133984028394	KMT2A(1)_T	0	0
ENSG00000173641.18	HSPB7	3.95369	2.8391e-127	4.4446e-124	0.979381443298969	0.865128660159716	KMT2A(1)_T	0	0
ENSG00000185168.5	LINC00482	3.95016	9.15102e-104	5.7304e-101	1	0.955634427684117	KMT2A(1)_T	0	0
ENSG00000186417.14	GLDN	3.94911	3.82964e-66	5.3371e-64	0.989690721649485	0.925465838509317	KMT2A(1)_T	0	0
ENSG00000251705.1	RNA5-8SP6	3.94825	1.52265e-12	1.1469e-11	0.278350515463918	0.183673469387755	KMT2A(1)_T	0	0
ENSG00000153930.12	ANKFN1	3.94398	4.44817e-51	3.209e-49	0.927835051546392	0.665483584738243	KMT2A(1)_T	0	0
ENSG00000253968.2		3.9369	8.1354e-18	9.3854e-17	0.577319587628866	0.20851818988465	KMT2A(1)_T	0	0
ENSG00000259420.5		3.93665	7.69136e-56	6.9068e-54	0.917525773195876	0.428571428571429	KMT2A(1)_T	0	0
ENSG00000244649.5	LINC02086	3.93116	4.40118e-43	2.1804e-41	0.793814432989691	0.803904170363798	KMT2A(1)_T	0	0
ENSG00000205361.8	MT1DP	3.92631	1.49621e-57	1.4341e-55	0.762886597938144	0.304347826086957	KMT2A(1)_T	0	0
ENSG00000286471.1		3.92245	7.46163e-36	2.623e-34	0.804123711340206	0.338065661047028	KMT2A(1)_T	0	0
ENSG00000162782.16	TDRD5	3.91514	1.17587e-30	3.1148e-29	0.845360824742268	0.37888198757764	KMT2A(1)_T	0	0
ENSG00000148123.15	PLPPR1	3.90946	3.32218e-17	3.6574e-16	0.608247422680412	0.159716060337178	KMT2A(1)_T	0	0
ENSG00000168079.17	SCARA5	3.8694	3.3814e-34	1.0737e-32	0.88659793814433	0.570541259982254	KMT2A(1)_T	1	0
ENSG00000229131.1		3.86195	3.37934e-13	2.6855e-12	0.505154639175258	0.133984028393966	KMT2A(1)_T	0	0
ENSG00000235597.2	LINC01102	3.86071	5.2098e-14	4.4342e-13	0.144329896907216	0.165039929015084	KMT2A(1)_T	0	0
ENSG00000224163.4		3.85871	7.99046e-23	1.29e-21	0.494845360824742	0.171251109139308	KMT2A(1)_T	0	0
ENSG00000181218.5	H2AC25	3.85773	1.0089e-87	3.3605e-85	1	0.987577639751553	KMT2A(1)_T	0	0
ENSG00000250433.1	CLSTN2-AS1	3.85697	1.73993e-28	4.0574e-27	0.536082474226804	0.287488908606921	KMT2A(1)_T	0	0
ENSG00000100625.9	SIX4	3.85144	6.99983e-48	4.2917e-46	0.762886597938144	0.656610470275067	KMT2A(1)_T	0	1
ENSG00000279714.1		3.8471	1.63623e-49	1.0994e-47	0.649484536082474	0.411712511091393	KMT2A(1)_T	0	0
ENSG00000230671.2	NDUFS5P5	3.82963	5.87901e-13	4.5819e-12	0.268041237113402	0.171251109139308	KMT2A(1)_T	0	0
ENSG00000162897.16	FCAMR	3.82899	7.4379e-63	9.0031e-61	0.917525773195876	0.531499556344277	KMT2A(1)_T	0	0
ENSG00000153956.16	CACNA2D1	3.82607	2.44307e-29	6.0104e-28	0.731958762886598	0.657497781721384	KMT2A(1)_T	1	0
ENSG00000111816.8	FRK	3.8177	2.35654e-65	3.1264e-63	0.989690721649485	0.783496007098492	KMT2A(1)_T	0	0
ENSG00000224825.2	RORB-AS1	3.79427	1.06312e-22	1.7053e-21	0.680412371134021	0.335403726708075	KMT2A(1)_T	0	0
ENSG00000269096.7	CT45A3	3.79148	6.48091e-17	6.9811e-16	0.649484536082474	0.214729370008873	KMT2A(1)_T	0	0
ENSG00000278459.1		3.77482	1.32038e-21	1.9793e-20	0.618556701030928	0.236024844720497	KMT2A(1)_T	0	0
ENSG00000235098.8	ANKRD65	3.76592	6.06025e-68	9.1224e-66	0.989690721649485	0.909494232475599	KMT2A(1)_T	0	0
ENSG00000255666.7	LINC02700	3.76464	4.9623e-93	1.9919e-90	0.958762886597938	0.855368234250222	KMT2A(1)_T	0	0
ENSG00000287407.1		3.7611	4.45238e-61	4.9551e-59	0.927835051546392	0.695652173913043	KMT2A(1)_T	0	0
ENSG00000136943.11	CTSV	3.75966	1.69614e-62	2.0373e-60	1	0.811002661934339	KMT2A(1)_T	0	0
ENSG00000232197.3		3.75529	8.24254e-66	1.1221e-63	0.948453608247423	0.692102928127773	KMT2A(1)_T	0	0
ENSG00000219607.4	PPP1R3G	3.75315	1.07631e-117	1.3662e-114	1	0.992901508429459	KMT2A(1)_T	0	0
ENSG00000169439.12	SDC2	3.752	1.79135e-48	1.1338e-46	0.989690721649485	0.946761313220941	KMT2A(1)_T	0	0
ENSG00000162631.19	NTNG1	3.74344	1.46308e-74	2.8871e-72	1	0.827861579414374	KMT2A(1)_T	1	0
ENSG00000241472.7	PTPRG-AS1	3.74113	5.64206e-43	2.7893e-41	0.876288659793814	0.491570541259982	KMT2A(1)_T	0	0
ENSG00000248550.4	OTX2-AS1	3.73101	2.88903e-15	2.7218e-14	0.298969072164948	0.165927240461402	KMT2A(1)_T	0	0
ENSG00000198354.7	DCAF12L2	3.7264	6.97191e-18	8.0709e-17	0.556701030927835	0.258207630878438	KMT2A(1)_T	0	0
ENSG00000182077.12	PTCHD3	3.71244	1.19807e-24	2.1877e-23	0.587628865979381	0.359361135758651	KMT2A(1)_T	0	0
ENSG00000105880.7	DLX5	3.71045	6.86796e-21	9.831e-20	0.577319587628866	0.362910381543922	KMT2A(1)_T	0	1
ENSG00000182263.14	FIGN	3.70028	1.96996e-16	2.0347e-15	0.639175257731959	0.511091393078971	KMT2A(1)_T	0	0
ENSG00000153898.13	MCOLN2	3.69575	1.40738e-107	1.0836e-104	1	0.992014196983141	KMT2A(1)_T	0	0
ENSG00000137875.4	BCL2L10	3.68982	2.92232e-87	9.2734e-85	0.969072164948454	0.948535936113576	KMT2A(1)_T	0	0
ENSG00000163637.13	PRICKLE2	3.68864	1.83399e-58	1.8287e-56	0.907216494845361	0.802129547471162	KMT2A(1)_T	0	0
ENSG00000255345.1		3.68564	2.35088e-37	8.8968e-36	0.762886597938144	0.263531499556344	KMT2A(1)_T	0	0
ENSG00000067798.16	NAV3	3.68052	4.70243e-41	2.1442e-39	0.989690721649485	0.951197870452529	KMT2A(1)_T	0	0
ENSG00000151388.11	ADAMTS12	3.67923	1.43012e-33	4.4188e-32	0.56701030927835	0.598047914818101	KMT2A(1)_T	0	0
ENSG00000228836.8	CT45A5	3.67406	8.30124e-20	1.1032e-18	0.65979381443299	0.255545696539485	KMT2A(1)_T	0	0
ENSG00000185332.8	TMEM105	3.66592	1.75828e-77	3.8769e-75	1	0.921916592724046	KMT2A(1)_T	0	0
ENSG00000196376.11	SLC35F1	3.65756	1.17093e-37	4.4746e-36	0.649484536082474	0.479148181011535	KMT2A(1)_T	0	0
ENSG00000131398.15	KCNC3	3.65475	6.62203e-105	4.3803e-102	1	0.997338065661047	KMT2A(1)_T	0	0
ENSG00000228075.5	BOD1L2	3.64774	1.59481e-36	5.7972e-35	0.56701030927835	0.294587400177462	KMT2A(1)_T	0	0
ENSG00000232591.2	LINC02642	3.64727	1.44338e-41	6.7251e-40	0.855670103092783	0.608695652173913	KMT2A(1)_T	0	0
ENSG00000196593.9	ANKRD20A19P	3.64639	8.93734e-14	7.4555e-13	0.391752577319588	0.190771960958296	KMT2A(1)_T	0	0
ENSG00000241828.2		3.64187	1.98158e-20	2.7477e-19	0.577319587628866	0.285714285714286	KMT2A(1)_T	0	0
ENSG00000134532.19	SOX5	3.64103	1.1249e-80	2.8252e-78	1	0.921029281277728	KMT2A(1)_T	0	1
ENSG00000277867.1		3.63993	2.34243e-26	4.7624e-25	0.907216494845361	0.448092280390417	KMT2A(1)_T	0	0
ENSG00000142677.4	IL22RA1	3.63974	1.64374e-28	3.8445e-27	0.701030927835051	0.324755989352263	KMT2A(1)_T	0	0
ENSG00000248927.1		3.63695	3.01857e-17	3.3326e-16	0.515463917525773	0.239574090505768	KMT2A(1)_T	0	0
ENSG00000273213.3	H3-7	3.63253	2.5535e-68	3.9191e-66	0.969072164948454	0.826974267968057	KMT2A(1)_T	0	0
ENSG00000196758.3	LINC02991	3.62854	1.05962e-39	4.4632e-38	0.824742268041237	0.410825199645075	KMT2A(1)_T	0	0
ENSG00000287480.1		3.62653	3.03913e-61	3.3984e-59	0.958762886597938	0.645075421472937	KMT2A(1)_T	0	0
ENSG00000066382.16	MPPED2	3.61843	4.1141e-37	1.5371e-35	0.958762886597938	0.789707187222715	KMT2A(1)_T	0	0
ENSG00000270980.1		3.61819	7.02062e-51	4.9958e-49	0.896907216494845	0.514640638864241	KMT2A(1)_T	0	0
ENSG00000101327.9	PDYN	3.61556	8.01266e-36	2.8041e-34	0.804123711340206	0.297249334516415	KMT2A(1)_T	0	0
ENSG00000164485.15	IL22RA2	3.61533	3.61381e-35	1.2149e-33	0.907216494845361	0.600709849157054	KMT2A(1)_T	0	0
ENSG00000170959.14	DCDC1	3.6115	3.74922e-62	4.4131e-60	0.969072164948454	0.669920141969831	KMT2A(1)_T	0	0
ENSG00000198963.11	RORB	3.6093	3.01234e-35	1.0163e-33	0.979381443298969	0.799467613132209	KMT2A(1)_T	0	1
ENSG00000277755.1		3.60457	2.2933e-27	4.9656e-26	0.742268041237113	0.29547471162378	KMT2A(1)_T	0	0
ENSG00000149635.3	OCSTAMP	3.59937	7.23117e-45	3.8813e-43	0.855670103092783	0.464063886424135	KMT2A(1)_T	0	0
ENSG00000233896.2	PDYN-AS1	3.59563	4.33719e-66	6.0087e-64	0.979381443298969	0.629991126885537	KMT2A(1)_T	0	0
ENSG00000155897.10	ADCY8	3.59476	6.87037e-21	9.8314e-20	0.463917525773196	0.236024844720497	KMT2A(1)_T	0	0
ENSG00000171596.7	NMUR1	3.59187	7.40306e-114	7.5584e-111	1	0.994676131322094	KMT2A(1)_T	1	0
ENSG00000286375.1		3.5864	3.53177e-94	1.4943e-91	0.979381443298969	0.802129547471162	KMT2A(1)_T	0	0
ENSG00000135549.15	PKIB	3.57905	7.30088e-80	1.7584e-77	1	0.98846495119787	KMT2A(1)_T	0	0
ENSG00000138162.19	TACC2	3.57761	1.27272e-46	7.416e-45	0.979381443298969	0.812777284826974	KMT2A(1)_T	0	0
ENSG00000287528.1		3.57429	1.0849e-22	1.7384e-21	0.783505154639175	0.202307009760426	KMT2A(1)_T	0	0
ENSG00000255356.2		3.57403	3.14573e-21	4.6111e-20	0.721649484536082	0.148181011535049	KMT2A(1)_T	0	0
ENSG00000199964.1		3.56867	5.9445e-38	2.3073e-36	0.556701030927835	0.289263531499556	KMT2A(1)_T	0	0
ENSG00000164509.15	IL31RA	3.567	8.53354e-54	6.9579e-52	0.989690721649485	0.907719609582964	KMT2A(1)_T	0	0
ENSG00000231877.1		3.56416	5.86219e-25	1.096e-23	0.639175257731959	0.42058562555457	KMT2A(1)_T	0	0
ENSG00000275325.4	PDCD6IPP1	3.56228	1.09817e-45	6.1546e-44	1	0.941437444543035	KMT2A(1)_T	0	0
ENSG00000271952.2	LINC01954	3.56081	2.77387e-19	3.5497e-18	0.948453608247423	0.375332741792369	KMT2A(1)_T	0	0
ENSG00000284430.1		3.55969	5.34635e-36	1.8936e-34	0.731958762886598	0.357586512866016	KMT2A(1)_T	0	0
ENSG00000005073.6	HOXA11	3.55593	6.70366e-30	1.6954e-28	0.969072164948454	0.717834960070985	KMT2A(1)_T	0	1
ENSG00000117215.15	PLA2G2D	3.55362	1.3328e-73	2.524e-71	0.989690721649485	0.867790594498669	KMT2A(1)_T	0	0
ENSG00000170955.10	CAVIN3	3.55161	1.27786e-47	7.7438e-46	0.969072164948454	0.703637976929902	KMT2A(1)_T	0	0
ENSG00000228957.1		3.55063	1.73648e-22	2.7349e-21	0.422680412371134	0.206743566992014	KMT2A(1)_T	0	0
ENSG00000176654.12	NANOGP1	3.54959	1.43184e-58	1.4369e-56	0.938144329896907	0.672582076308784	KMT2A(1)_T	0	0
ENSG00000162975.5	KCNF1	3.54756	1.3739e-31	3.8454e-30	0.742268041237113	0.445430346051464	KMT2A(1)_T	0	0
ENSG00000285882.1		3.5432	8.9111e-14	7.4362e-13	0.56701030927835	0.141969831410825	KMT2A(1)_T	0	0
ENSG00000137558.9	PI15	3.54062	3.0861e-18	3.6591e-17	0.855670103092783	0.552795031055901	KMT2A(1)_T	0	0
ENSG00000120068.7	HOXB8	3.53556	3.74309e-23	6.1987e-22	0.494845360824742	0.679680567879326	KMT2A(1)_T	0	1
ENSG00000167757.14	KLK11	3.5343	4.02259e-25	7.6086e-24	0.556701030927835	0.245785270629991	KMT2A(1)_T	0	0
ENSG00000156966.7	B3GNT7	3.53228	1.4656e-93	6.0379e-91	1	1	KMT2A(1)_T	0	0
ENSG00000133863.9	TEX15	3.52564	3.97355e-30	1.0187e-28	0.783505154639175	0.663708961845608	KMT2A(1)_T	0	0
ENSG00000103528.17	SYT17	3.51911	1.70702e-111	1.4846e-108	1	0.976929902395741	KMT2A(1)_T	0	0
ENSG00000124212.6	PTGIS	3.50606	1.97457e-27	4.2973e-26	0.649484536082474	0.742679680567879	KMT2A(1)_T	0	1
ENSG00000112818.10	MEP1A	3.5052	5.98745e-33	1.8037e-31	0.77319587628866	0.385093167701863	KMT2A(1)_T	0	0
ENSG00000105464.3	GRIN2D	3.50178	3.17626e-148	1.0655e-144	1	0.991126885536823	KMT2A(1)_T	0	0
ENSG00000261377.5	PDCD6IPP2	3.50136	2.90533e-77	6.3171e-75	1	0.999112688553682	KMT2A(1)_T	0	0
ENSG00000260844.2		3.49135	8.79645e-57	8.2132e-55	0.989690721649485	0.675244010647737	KMT2A(1)_T	0	0
ENSG00000167751.13	KLK2	3.48608	2.60818e-42	1.2487e-40	0.783505154639175	0.43921916592724	KMT2A(1)_T	0	0
ENSG00000164743.5	C8orf48	3.48286	7.49379e-34	2.3416e-32	0.835051546391753	0.514640638864241	KMT2A(1)_T	0	0
ENSG00000225249.6	LINC00378	3.48215	5.59971e-20	7.5399e-19	0.463917525773196	0.183673469387755	KMT2A(1)_T	0	0
ENSG00000226939.1		3.48181	3.17861e-13	2.5332e-12	0.515463917525773	0.153504880212955	KMT2A(1)_T	0	0
ENSG00000253217.1		3.47348	3.5423e-32	1.0295e-30	0.958762886597938	0.474711623779947	KMT2A(1)_T	0	0
ENSG00000233430.3	PDE4DIPP3	3.47176	5.18257e-28	1.1736e-26	0.845360824742268	0.398402839396628	KMT2A(1)_T	0	0
ENSG00000162039.17	MEIOB	3.46129	5.41878e-79	1.2537e-76	0.969072164948454	0.912156166814552	KMT2A(1)_T	0	0
ENSG00000248464.1	FGF10-AS1	3.45807	1.86419e-14	1.6497e-13	0.288659793814433	0.22360248447205	KMT2A(1)_T	0	0
ENSG00000286475.1		3.45651	5.50522e-17	5.9547e-16	0.628865979381443	0.216503992901508	KMT2A(1)_T	0	0
ENSG00000164265.9	SCGB3A2	3.45421	7.62696e-22	1.1588e-20	0.65979381443299	0.442768411712511	KMT2A(1)_T	0	0
ENSG00000171759.10	PAH	3.45363	1.55753e-22	2.4605e-21	0.463917525773196	0.258207630878438	KMT2A(1)_T	0	0
ENSG00000234717.2	TMEM212-AS1	3.44792	1.92361e-20	2.6689e-19	0.505154639175258	0.360248447204969	KMT2A(1)_T	0	0
ENSG00000155011.9	DKK2	3.44775	2.9583e-38	1.1685e-36	0.958762886597938	0.779059449866903	KMT2A(1)_T	0	0
ENSG00000204950.4	LRRC10B	3.44517	1.79202e-50	1.2377e-48	0.948453608247423	0.562555456965395	KMT2A(1)_T	0	0
ENSG00000162006.9	MSLNL	3.44483	1.52237e-52	1.1721e-50	0.88659793814433	0.68944099378882	KMT2A(1)_T	0	0
ENSG00000214754.3	SRSF8CP	3.43189	2.50682e-20	3.4597e-19	0.587628865979381	0.174800354924579	KMT2A(1)_T	0	0
ENSG00000227531.1		3.43182	1.10848e-22	1.7744e-21	0.587628865979381	0.20851818988465	KMT2A(1)_T	0	0
ENSG00000278982.1		3.4301	2.21341e-70	3.7259e-68	0.979381443298969	0.885536823425022	KMT2A(1)_T	0	0
ENSG00000234464.2		3.42884	6.7546e-24	1.1719e-22	0.711340206185567	0.361135758651287	KMT2A(1)_T	0	0
ENSG00000170689.10	HOXB9	3.4185	5.49151e-24	9.6199e-23	0.680412371134021	0.778172138420586	KMT2A(1)_T	0	1
ENSG00000287301.1		3.41828	1.15433e-22	1.844e-21	0.711340206185567	0.201419698314108	KMT2A(1)_T	0	0
ENSG00000181656.7	GPR88	3.41817	1.15475e-89	4.1085e-87	0.989690721649485	0.974267968056788	KMT2A(1)_T	0	0
ENSG00000125726.11	CD70	3.41416	1.35931e-72	2.5134e-70	0.989690721649485	0.994676131322094	KMT2A(1)_T	1	0
ENSG00000100373.10	UPK3A	3.41397	6.9246e-64	8.7659e-62	1	0.853593611357586	KMT2A(1)_T	0	0
ENSG00000166329.3	CCDC182	3.38961	6.3618e-35	2.1175e-33	0.742268041237113	0.36379769299024	KMT2A(1)_T	0	0
ENSG00000117600.12	PLPPR4	3.38199	3.10957e-31	8.5255e-30	0.731958762886598	0.356699201419698	KMT2A(1)_T	0	0
ENSG00000251630.1		3.37767	1.10987e-12	8.4523e-12	0.45360824742268	0.162377994676131	KMT2A(1)_T	0	0
ENSG00000253177.2		3.37409	1.04774e-26	2.1735e-25	0.731958762886598	0.415261756876664	KMT2A(1)_T	0	0
ENSG00000243518.1	DTWD1P2	3.37341	3.98305e-12	2.8784e-11	0.123711340206186	0.176574977817214	KMT2A(1)_T	0	0
ENSG00000064218.5	DMRT3	3.37293	2.36291e-14	2.0747e-13	0.556701030927835	0.143744454303461	KMT2A(1)_T	0	1
ENSG00000286403.1		3.364	2.93264e-45	1.6071e-43	0.948453608247423	0.846495119787045	KMT2A(1)_T	0	0
ENSG00000183715.13	OPCML	3.36383	3.43291e-15	3.2174e-14	0.628865979381443	0.244897959183673	KMT2A(1)_T	1	0
ENSG00000070915.10	SLC12A3	3.35688	1.29474e-48	8.2844e-47	0.979381443298969	0.82963620230701	KMT2A(1)_T	0	0
ENSG00000108684.15	ASIC2	3.35685	3.77438e-24	6.6741e-23	0.65979381443299	0.299911268855368	KMT2A(1)_T	0	0
ENSG00000226981.2	ABHD17AP6	3.35294	7.38813e-100	3.813e-97	1	0.966282165039929	KMT2A(1)_T	0	0
ENSG00000227066.2		3.34695	4.43878e-60	4.7487e-58	1	0.851818988464951	KMT2A(1)_T	0	0
ENSG00000225172.6		3.34679	4.34821e-34	1.3743e-32	0.618556701030928	0.753327417923691	KMT2A(1)_T	0	0
ENSG00000006740.17	ARHGAP44	3.34579	8.1922e-100	4.182e-97	1	0.989352262644188	KMT2A(1)_T	0	0
ENSG00000004776.13	HSPB6	3.33639	4.24617e-63	5.1798e-61	0.989690721649485	0.819875776397516	KMT2A(1)_T	0	0
ENSG00000224374.1		3.33499	1.13293e-40	5.0055e-39	0.907216494845361	0.580301685891748	KMT2A(1)_T	0	0
ENSG00000235939.1		3.33153	3.26636e-29	7.9815e-28	0.443298969072165	0.379769299023957	KMT2A(1)_T	0	0
ENSG00000197410.14	DCHS2	3.32674	4.42075e-30	1.1296e-28	0.88659793814433	0.548358473824312	KMT2A(1)_T	0	0
ENSG00000113645.15	WWC1	3.31756	9.04064e-71	1.5553e-68	0.989690721649485	0.952085181898846	KMT2A(1)_T	0	0
ENSG00000177511.6	ST8SIA3	3.31506	1.86257e-16	1.9272e-15	0.412371134020619	0.173913043478261	KMT2A(1)_T	0	0
ENSG00000139915.21	MDGA2	3.30728	1.25024e-32	3.7046e-31	0.855670103092783	0.747116237799468	KMT2A(1)_T	0	0
ENSG00000151025.11	GPR158	3.30552	9.83783e-16	9.6237e-15	0.649484536082474	0.262644188110027	KMT2A(1)_T	0	0
ENSG00000264215.1		3.30479	1.95307e-39	8.1317e-38	0.680412371134021	0.535936113575865	KMT2A(1)_T	0	0
ENSG00000224517.6	HTR2A-AS1	3.3025	8.71917e-12	6.1046e-11	0.556701030927835	0.131322094055013	KMT2A(1)_T	0	0
ENSG00000234191.1	LINC01283	3.3005	1.75879e-26	3.5961e-25	0.77319587628866	0.341614906832298	KMT2A(1)_T	0	0
ENSG00000187772.8	LIN28B	3.29765	9.72968e-08	4.5342e-07	0.422680412371134	0.16681455190772	KMT2A(1)_T	0	1
ENSG00000186818.12	LILRB4	3.29471	2.3854e-79	5.5736e-77	1	1	KMT2A(1)_T	0	0
ENSG00000227303.1		3.29471	3.14544e-20	4.3069e-19	0.65979381443299	0.206743566992014	KMT2A(1)_T	0	0
ENSG00000197757.8	HOXC6	3.29153	7.04559e-18	8.1542e-17	0.721649484536082	0.360248447204969	KMT2A(1)_T	0	1
ENSG00000246100.4	LINC00900	3.2873	3.3282e-58	3.2977e-56	1	0.860692102928128	KMT2A(1)_T	0	0
ENSG00000248752.3		3.28631	1.18986e-52	9.2366e-51	0.958762886597938	0.464951197870453	KMT2A(1)_T	0	0
ENSG00000121075.11	TBX4	3.28343	5.48341e-30	1.3943e-28	0.814432989690722	0.468500443655723	KMT2A(1)_T	0	1
ENSG00000132821.12	VSTM2L	3.28013	8.71848e-67	1.2408e-64	0.989690721649485	0.94321206743567	KMT2A(1)_T	0	0
ENSG00000248133.1	MTND4LP22	3.27543	5.57543e-32	1.5976e-30	0.484536082474227	0.296362023070098	KMT2A(1)_T	0	0
ENSG00000175084.12	DES	3.26714	2.13983e-39	8.8857e-38	0.948453608247423	0.864241348713398	KMT2A(1)_T	0	0
ENSG00000285040.1		3.26681	2.48411e-51	1.8144e-49	0.948453608247423	0.595385980479148	KMT2A(1)_T	0	0
ENSG00000100344.11	PNPLA3	3.26326	5.84065e-71	1.0122e-68	0.979381443298969	0.799467613132209	KMT2A(1)_T	0	0
ENSG00000272763.1	LINC03057	3.26285	4.37565e-27	9.261e-26	0.628865979381443	0.607808340727595	KMT2A(1)_T	0	0
ENSG00000109472.14	CPE	3.25803	3.73822e-44	1.9421e-42	0.948453608247423	0.77284826974268	KMT2A(1)_T	0	0
ENSG00000287818.1		3.24665	6.44511e-42	3.0606e-40	0.804123711340206	0.496007098491571	KMT2A(1)_T	0	0
ENSG00000147434.9	CHRNA6	3.24197	2.34032e-43	1.1768e-41	0.938144329896907	0.885536823425022	KMT2A(1)_T	0	0
ENSG00000134769.21	DTNA	3.24051	5.81393e-53	4.5585e-51	1	0.9547471162378	KMT2A(1)_T	0	0
ENSG00000227706.4		3.23943	1.39759e-33	4.3211e-32	0.989690721649485	0.956521739130435	KMT2A(1)_T	0	0
ENSG00000125355.16	TMEM255A	3.23876	8.77236e-136	1.7913e-132	1	0.999112688553682	KMT2A(1)_T	0	0
ENSG00000104332.12	SFRP1	3.2342	4.20856e-27	8.9194e-26	0.958762886597938	0.625554569653949	KMT2A(1)_T	0	0
ENSG00000253958.2	CLDN23	3.22966	1.31095e-83	3.6217e-81	0.989690721649485	0.948535936113576	KMT2A(1)_T	0	0
ENSG00000227141.2		3.22661	1.1934e-27	2.6363e-26	0.680412371134021	0.307897071872227	KMT2A(1)_T	0	0
ENSG00000136383.7	ALPK3	3.22638	2.60826e-100	1.3611e-97	1	0.999112688553682	KMT2A(1)_T	0	0
ENSG00000185915.5	KLHL34	3.22513	1.53846e-42	7.4335e-41	0.762886597938144	0.556344276841171	KMT2A(1)_T	0	0
ENSG00000256803.1		3.22187	6.32666e-29	1.5083e-27	0.65979381443299	0.399290150842946	KMT2A(1)_T	0	0
ENSG00000254560.6	BBOX1-AS1	3.22139	1.22299e-15	1.1872e-14	0.77319587628866	0.213842058562555	KMT2A(1)_T	0	0
ENSG00000227082.3	LINC02798	3.21831	4.93638e-78	1.104e-75	0.948453608247423	0.884649511978705	KMT2A(1)_T	0	0
ENSG00000213023.11	SYT3	3.21608	1.70809e-50	1.1832e-48	1	0.77639751552795	KMT2A(1)_T	0	0
ENSG00000186152.6	LILRP1	3.21356	5.83802e-76	1.2132e-73	0.989690721649485	0.882874889086069	KMT2A(1)_T	0	0
ENSG00000234840.2	LINC01239	3.2127	1.81517e-17	2.036e-16	0.556701030927835	0.249334516415262	KMT2A(1)_T	0	0
ENSG00000104953.20	TLE6	3.20859	3.95852e-96	1.8227e-93	1	0.910381543921917	KMT2A(1)_T	0	1
ENSG00000236081.1	ELFN1-AS1	3.20757	1.45989e-55	1.2768e-53	0.927835051546392	0.813664596273292	KMT2A(1)_T	0	0
ENSG00000161652.12	IZUMO2	3.20744	1.90839e-36	6.8966e-35	0.711340206185567	0.408163265306122	KMT2A(1)_T	0	1
ENSG00000170439.7	METTL7B	3.20599	3.67824e-64	4.707e-62	1	0.977817213842059	KMT2A(1)_T	0	0
ENSG00000253123.4		3.20202	1.07669e-23	1.8435e-22	0.762886597938144	0.391304347826087	KMT2A(1)_T	0	0
ENSG00000188282.12	RUFY4	3.20173	2.51146e-77	5.5117e-75	1	0.977817213842059	KMT2A(1)_T	0	0
ENSG00000198216.12	CACNA1E	3.19932	6.9907e-52	5.2363e-50	0.969072164948454	0.870452528837622	KMT2A(1)_T	0	0
ENSG00000099617.4	EFNA2	3.19896	1.06385e-34	3.4989e-33	0.731958762886598	0.68944099378882	KMT2A(1)_T	0	0
ENSG00000100433.16	KCNK10	3.19741	2.41575e-25	4.6139e-24	0.917525773195876	0.693877551020408	KMT2A(1)_T	0	0
ENSG00000176485.12	PLAAT3	3.19433	1.49258e-97	7.302e-95	1	1	KMT2A(1)_T	0	0
ENSG00000161243.9	FBXO27	3.19333	1.41682e-56	1.315e-54	0.938144329896907	0.766637089618456	KMT2A(1)_T	0	0
ENSG00000268686.2		3.1922	4.32959e-57	4.1079e-55	0.865979381443299	0.778172138420586	KMT2A(1)_T	0	0
ENSG00000206588.1	RNU1-28P	3.19018	9.53337e-13	7.3028e-12	0.443298969072165	0.305235137533274	KMT2A(1)_T	0	0
ENSG00000165731.20	RET	3.18907	1.61753e-89	5.6272e-87	1	1	KMT2A(1)_T	1	0
ENSG00000228933.8		3.18513	2.89787e-21	4.2544e-20	0.391752577319588	0.315882874889086	KMT2A(1)_T	0	0
ENSG00000223750.1	SIRPB3P	3.18339	1.02233e-63	1.277e-61	0.969072164948454	0.830523513753327	KMT2A(1)_T	0	0
ENSG00000232730.1	FAM8A4P	3.17903	9.95628e-19	1.221e-17	0.298969072164948	0.255545696539485	KMT2A(1)_T	0	0
ENSG00000236495.2		3.17702	5.14276e-32	1.4791e-30	0.680412371134021	0.37888198757764	KMT2A(1)_T	0	0
ENSG00000205364.4	MT1M	3.17524	1.7243e-25	3.3203e-24	0.814432989690722	0.390417036379769	KMT2A(1)_T	0	0
ENSG00000082293.13	COL19A1	3.17311	1.94775e-63	2.4136e-61	0.958762886597938	0.989352262644188	KMT2A(1)_T	0	0
ENSG00000285549.1		3.17247	3.82471e-22	5.9049e-21	0.536082474226804	0.28393966282165	KMT2A(1)_T	0	0
ENSG00000228577.1		3.16364	1.63194e-22	2.5745e-21	0.690721649484536	0.307009760425909	KMT2A(1)_T	0	0
ENSG00000256120.2	SOX5-AS1	3.16344	1.55148e-24	2.8047e-23	0.587628865979381	0.433895297249335	KMT2A(1)_T	0	0
ENSG00000164197.12	RNF180	3.16273	2.27547e-28	5.28e-27	0.876288659793814	0.498669032830523	KMT2A(1)_T	0	0
ENSG00000142149.9	HUNK	3.15617	3.26373e-48	2.0222e-46	0.938144329896907	0.755989352262644	KMT2A(1)_T	0	0
ENSG00000235943.1	TMEM212-IT1	3.15549	1.16591e-09	6.694e-09	0.350515463917526	0.162377994676131	KMT2A(1)_T	0	0
ENSG00000260597.1		3.15301	7.419e-13	5.7346e-12	0.556701030927835	0.215616681455191	KMT2A(1)_T	0	0
ENSG00000113494.17	PRLR	3.15129	2.99694e-43	1.5005e-41	1	0.945874001774623	KMT2A(1)_T	0	0
ENSG00000197859.11	ADAMTSL2	3.15081	2.41765e-60	2.6344e-58	1	0.912156166814552	KMT2A(1)_T	0	0
ENSG00000076716.9	GPC4	3.14879	1.70779e-32	5.0381e-31	0.989690721649485	0.880212954747116	KMT2A(1)_T	1	0
ENSG00000260704.1	LINC00543	3.14444	3.83461e-29	9.3361e-28	0.793814432989691	0.457852706299911	KMT2A(1)_T	0	0
ENSG00000158458.21	NRG2	3.14381	2.33769e-71	4.112e-69	1	0.846495119787045	KMT2A(1)_T	0	0
ENSG00000163362.11	INAVA	3.14189	4.45388e-58	4.3578e-56	1	0.960070984915705	KMT2A(1)_T	0	0
ENSG00000183844.17	FAM3B	3.13948	6.71644e-32	1.9176e-30	0.876288659793814	0.700088731144632	KMT2A(1)_T	0	0
ENSG00000167748.11	KLK1	3.13709	2.8967e-87	9.2547e-85	1	0.959183673469388	KMT2A(1)_T	0	0
ENSG00000200312.1	RN7SKP255	3.13562	9.97121e-21	1.4097e-19	0.597938144329897	0.51907719609583	KMT2A(1)_T	0	0
ENSG00000247416.4		3.13551	8.91807e-28	1.986e-26	0.907216494845361	0.532386867790595	KMT2A(1)_T	0	0
ENSG00000241721.1	SUMO1P1	3.13275	3.64297e-34	1.1545e-32	0.88659793814433	0.652173913043478	KMT2A(1)_T	0	0
ENSG00000255833.2	TIFAB	3.13072	1.27053e-44	6.7272e-43	0.989690721649485	0.923691215616681	KMT2A(1)_T	0	0
ENSG00000236182.1	ENOPH1P1	3.12651	1.53e-64	1.985e-62	0.948453608247423	0.554569653948536	KMT2A(1)_T	0	0
ENSG00000128283.7	CDC42EP1	3.12428	2.42367e-71	4.2473e-69	1	0.98846495119787	KMT2A(1)_T	0	0
ENSG00000185133.14	INPP5J	3.12018	1.95979e-48	1.2355e-46	1	0.904170363797693	KMT2A(1)_T	0	0
ENSG00000188580.15	NKAIN2	3.11998	4.22117e-28	9.6096e-27	0.762886597938144	0.732919254658385	KMT2A(1)_T	0	0
ENSG00000222414.1	RNU2-59P	3.11929	1.41455e-17	1.6016e-16	0.556701030927835	0.4773735581189	KMT2A(1)_T	0	0
ENSG00000122859.5	NEUROG3	3.11807	6.91087e-30	1.7459e-28	0.907216494845361	0.582963620230701	KMT2A(1)_T	0	1
ENSG00000255087.4		3.11724	1.3591e-12	1.0267e-11	0.278350515463918	0.18189884649512	KMT2A(1)_T	0	0
ENSG00000253376.2		3.11444	2.80552e-12	2.0552e-11	0.484536082474227	0.150842945874002	KMT2A(1)_T	0	0
ENSG00000237816.1	RPL21P109	3.1129	3.28519e-23	5.4616e-22	0.65979381443299	0.480035492457853	KMT2A(1)_T	0	0
ENSG00000108239.9	TBC1D12	3.10809	1.18476e-68	1.8547e-66	1	0.989352262644188	KMT2A(1)_T	0	0
ENSG00000242207.1	HOXB-AS4	3.10755	7.97401e-16	7.861e-15	0.22680412371134	0.333629103815439	KMT2A(1)_T	0	0
ENSG00000176887.7	SOX11	3.10518	1.21936e-12	9.2501e-12	0.56701030927835	0.433007985803017	KMT2A(1)_T	0	1
ENSG00000288536.1		3.10245	6.0827e-13	4.7375e-12	0.237113402061856	0.29547471162378	KMT2A(1)_T	0	0
ENSG00000159307.19	SCUBE1	3.10173	2.55296e-72	4.6473e-70	1	1	KMT2A(1)_T	0	0
ENSG00000236154.1		3.10153	1.01624e-28	2.3924e-27	0.907216494845361	0.530612244897959	KMT2A(1)_T	0	0
ENSG00000251408.1		3.09728	1.16063e-26	2.4013e-25	0.402061855670103	0.282165039929015	KMT2A(1)_T	0	0
ENSG00000261649.6	GOLGA6L7	3.0943	1.54654e-48	9.8419e-47	0.989690721649485	0.861579414374445	KMT2A(1)_T	0	0
ENSG00000132793.12	LPIN3	3.09039	5.07768e-45	2.7633e-43	0.989690721649485	0.883762200532387	KMT2A(1)_T	0	0
ENSG00000175445.17	LPL	3.08997	3.08017e-37	1.161e-35	0.989690721649485	0.977817213842059	KMT2A(1)_T	0	0
ENSG00000225982.1		3.08945	3.95822e-28	9.0373e-27	0.54639175257732	0.244010647737356	KMT2A(1)_T	0	0
ENSG00000235538.4		3.08862	2.1535e-23	3.6199e-22	0.65979381443299	0.407275953859805	KMT2A(1)_T	0	0
ENSG00000225370.1		3.08684	4.62606e-51	3.3323e-49	1	0.722271517302573	KMT2A(1)_T	0	0
ENSG00000118523.6	CCN2	3.08139	1.46506e-23	2.493e-22	1	0.842058562555457	KMT2A(1)_T	0	0
ENSG00000014914.21	MTMR11	3.08082	1.48715e-89	5.2122e-87	1	0.999112688553682	KMT2A(1)_T	0	0
ENSG00000172000.7	ZNF556	3.07855	1.46843e-73	2.7697e-71	0.938144329896907	0.907719609582964	KMT2A(1)_T	0	1
ENSG00000083857.14	FAT1	3.07723	5.66869e-21	8.1616e-20	0.845360824742268	0.853593611357586	KMT2A(1)_T	1	0
ENSG00000261159.1		3.07712	1.57703e-124	2.1784e-121	1	0.999112688553682	KMT2A(1)_T	0	0
ENSG00000108244.17	KRT23	3.07659	3.18479e-30	8.241e-29	0.958762886597938	0.827861579414374	KMT2A(1)_T	0	0
ENSG00000107807.13	TLX1	3.07436	2.05534e-16	2.1187e-15	0.474226804123711	0.395740905057675	KMT2A(1)_T	0	1
ENSG00000240405.7	SAMMSON	3.07227	2.77067e-36	9.918e-35	0.835051546391753	0.62111801242236	KMT2A(1)_T	0	0
ENSG00000277621.1		3.06849	1.70449e-31	4.7228e-30	0.649484536082474	0.402839396628216	KMT2A(1)_T	0	0
ENSG00000228496.1		3.06832	3.75147e-14	3.231e-13	0.814432989690722	0.355811889973381	KMT2A(1)_T	0	0
ENSG00000233086.8	LNCARSR	3.06706	5.24767e-54	4.3087e-52	0.845360824742268	0.486246672582076	KMT2A(1)_T	0	0
ENSG00000233460.1	RPL35AP31	3.06646	3.64662e-39	1.4984e-37	0.762886597938144	0.615794143744454	KMT2A(1)_T	0	0
ENSG00000168748.14	CA7	3.06548	3.71201e-47	2.218e-45	0.948453608247423	0.609582963620231	KMT2A(1)_T	0	0
ENSG00000257741.6	LINC01490	3.05464	1.39716e-09	7.9489e-09	0.329896907216495	0.184560780834073	KMT2A(1)_T	0	0
ENSG00000170214.5	ADRA1B	3.05275	2.74802e-24	4.9017e-23	0.845360824742268	0.396628216503993	KMT2A(1)_T	0	0
ENSG00000187855.5	ASCL4	3.04887	6.55892e-17	7.0587e-16	0.56701030927835	0.304347826086957	KMT2A(1)_T	0	1
ENSG00000113492.14	AGXT2	3.0459	2.06653e-27	4.4912e-26	0.690721649484536	0.399290150842946	KMT2A(1)_T	0	0
ENSG00000229703.6	LYPD9P	3.04316	7.24118e-09	3.8367e-08	0.505154639175258	0.188110026619343	KMT2A(1)_T	0	0
ENSG00000156049.7	GNA14	3.04026	4.15154e-84	1.1675e-81	0.989690721649485	0.979591836734694	KMT2A(1)_T	0	0
ENSG00000261480.1	GOLGA8M	3.0401	1.44941e-39	6.067e-38	0.958762886597938	0.517302573203194	KMT2A(1)_T	0	0
ENSG00000254704.3		3.03977	3.24165e-52	2.4556e-50	0.958762886597938	0.67435669920142	KMT2A(1)_T	0	0
ENSG00000255269.3	LINC02710	3.03918	8.24129e-57	7.7256e-55	0.721649484536082	0.334516415261757	KMT2A(1)_T	0	0
ENSG00000133055.9	MYBPH	3.03783	8.75716e-41	3.9095e-39	0.938144329896907	0.847382431233363	KMT2A(1)_T	0	0
ENSG00000256626.1		3.03751	4.61175e-11	3.02e-10	0.278350515463918	0.207630878438332	KMT2A(1)_T	0	0
ENSG00000267890.1		3.03707	1.33337e-23	2.2755e-22	0.731958762886598	0.215616681455191	KMT2A(1)_T	0	0
ENSG00000185008.17	ROBO2	3.03564	6.49582e-16	6.4362e-15	0.628865979381443	0.496894409937888	KMT2A(1)_T	0	0
ENSG00000146216.13	TTBK1	3.03348	1.86014e-58	1.8509e-56	0.979381443298969	0.651286601597161	KMT2A(1)_T	0	0
ENSG00000072657.9	TRHDE	3.02582	3.98812e-18	4.6884e-17	0.711340206185567	0.529724933451642	KMT2A(1)_T	1	0
ENSG00000278057.4	TEX28	3.02421	4.53201e-11	2.9702e-10	0.536082474226804	0.148181011535049	KMT2A(1)_T	0	0
ENSG00000267324.1		3.02123	8.64018e-13	6.6348e-12	0.288659793814433	0.172138420585626	KMT2A(1)_T	0	0
ENSG00000134438.10	RAX	3.02029	1.9176e-21	2.8491e-20	0.649484536082474	0.196095829636202	KMT2A(1)_T	0	1
ENSG00000168427.9	KLHL30	3.02011	6.7336e-37	2.4921e-35	0.969072164948454	0.740905057675244	KMT2A(1)_T	0	0
ENSG00000285838.2		3.01519	1.37459e-10	8.6203e-10	0.536082474226804	0.217391304347826	KMT2A(1)_T	0	0
ENSG00000248334.6	WHAMMP2	3.01441	1.72845e-67	2.5447e-65	1	0.999112688553682	KMT2A(1)_T	0	0
ENSG00000226017.2	PRICKLE2-AS3	3.01	3.53153e-19	4.4802e-18	0.443298969072165	0.226264418811003	KMT2A(1)_T	0	0
ENSG00000243810.1	CFAP61-AS1	3.00838	5.46077e-24	9.5696e-23	0.865979381443299	0.39396628216504	KMT2A(1)_T	0	0
ENSG00000166278.15	C2	2.99997	1.65185e-70	2.7906e-68	1	0.998225377107365	KMT2A(1)_T	0	0
ENSG00000248654.1	MTCO3P44	2.99835	1.49567e-51	1.0993e-49	0.793814432989691	0.60603371783496	KMT2A(1)_T	0	0
ENSG00000270279.1		2.99345	8.93313e-08	4.1816e-07	0.463917525773196	0.148181011535049	KMT2A(1)_T	0	0
ENSG00000204446.4	LINC02872	2.99194	8.30926e-14	6.9463e-13	0.608247422680412	0.151730257320319	KMT2A(1)_T	0	0
ENSG00000234282.1		2.99095	2.97964e-55	2.5819e-53	0.969072164948454	0.785270629991127	KMT2A(1)_T	0	0
ENSG00000272767.1	JMJD1C-AS1	2.98951	1.44137e-70	2.4527e-68	0.989690721649485	0.965394853593611	KMT2A(1)_T	0	0
ENSG00000006071.15	ABCC8	2.98604	6.02438e-23	9.8549e-22	0.608247422680412	0.605146406388642	KMT2A(1)_T	0	0
ENSG00000169218.14	RSPO1	2.98591	8.22552e-28	1.837e-26	0.948453608247423	0.623779946761313	KMT2A(1)_T	0	0
ENSG00000101098.13	RIMS4	2.98256	1.69075e-30	4.4485e-29	0.690721649484536	0.370896184560781	KMT2A(1)_T	0	0
ENSG00000278099.1	RNVU1-2A	2.98065	2.9321e-16	2.9806e-15	0.65979381443299	0.241348713398403	KMT2A(1)_T	0	0
ENSG00000036672.16	USP2	2.97452	6.50744e-52	4.89e-50	0.989690721649485	0.987577639751553	KMT2A(1)_T	0	0
ENSG00000184156.17	KCNQ3	2.97341	1.81811e-40	7.9727e-39	0.938144329896907	0.845607808340728	KMT2A(1)_T	0	0
ENSG00000112320.12	SOBP	2.96626	3.76748e-56	3.4158e-54	1	0.993788819875776	KMT2A(1)_T	0	0
ENSG00000166923.12	GREM1	2.96556	3.39577e-25	6.4411e-24	0.907216494845361	0.850044365572316	KMT2A(1)_T	1	1
ENSG00000215009.5	ACSM4	2.96381	1.01905e-40	4.5322e-39	0.927835051546392	0.700976042590949	KMT2A(1)_T	0	0
ENSG00000257067.6	LINC02703	2.96235	6.60938e-26	1.307e-24	0.762886597938144	0.236912156166815	KMT2A(1)_T	0	0
ENSG00000255980.1	LINC02953	2.95939	3.75914e-15	3.5148e-14	0.639175257731959	0.33717834960071	KMT2A(1)_T	0	0
ENSG00000285905.1	BMP8B-AS1	2.95764	5.04834e-62	5.9126e-60	0.917525773195876	0.760425909494232	KMT2A(1)_T	0	0
ENSG00000096264.14	NCR2	2.95755	3.25618e-14	2.821e-13	0.54639175257732	0.5226264418811	KMT2A(1)_T	0	0
ENSG00000164099.3	PRSS12	2.95434	2.33831e-35	7.9063e-34	0.917525773195876	0.760425909494232	KMT2A(1)_T	0	0
ENSG00000122585.8	NPY	2.95163	3.44036e-11	2.2793e-10	0.649484536082474	0.257320319432121	KMT2A(1)_T	0	0
ENSG00000140835.10	CHST4	2.94816	3.64281e-30	9.354e-29	0.721649484536082	0.643300798580302	KMT2A(1)_T	0	0
ENSG00000144278.15	GALNT13	2.94771	9.66039e-13	7.3941e-12	0.257731958762887	0.299023957409051	KMT2A(1)_T	0	0
ENSG00000127329.16	PTPRB	2.9469	8.88017e-41	3.9607e-39	1	0.935226264418811	KMT2A(1)_T	1	0
ENSG00000250337.7	PURPL	2.94528	1.60146e-21	2.3915e-20	0.762886597938144	0.725820763087844	KMT2A(1)_T	0	0
ENSG00000251353.1	MTND3P5	2.94239	1.25589e-41	5.8748e-40	0.742268041237113	0.479148181011535	KMT2A(1)_T	0	0
ENSG00000258609.3	LINC-ROR	2.93997	7.19811e-38	2.7824e-36	0.845360824742268	0.527062999112689	KMT2A(1)_T	0	0
ENSG00000260430.2		2.93952	8.99e-78	2.001e-75	0.989690721649485	0.740017746228926	KMT2A(1)_T	0	0
ENSG00000162643.13	DNAI3	2.93829	1.2849e-46	7.4777e-45	0.989690721649485	0.770186335403727	KMT2A(1)_T	0	0
ENSG00000232606.2	LINC01412	2.93562	5.18401e-65	6.839e-63	0.969072164948454	0.787045252883762	KMT2A(1)_T	0	0
ENSG00000279085.1		2.93157	4.39124e-23	7.2388e-22	0.474226804123711	0.423247559893523	KMT2A(1)_T	0	0
ENSG00000183629.13	GOLGA8G	2.93152	1.25495e-29	3.1284e-28	0.824742268041237	0.459627329192547	KMT2A(1)_T	0	0
ENSG00000010310.9	GIPR	2.92498	4.06401e-72	7.3129e-70	1	0.995563442768412	KMT2A(1)_T	0	0
ENSG00000198765.12	SYCP1	2.92401	7.18454e-13	5.5588e-12	0.54639175257732	0.262644188110027	KMT2A(1)_T	0	0
ENSG00000236039.3	LINC02889	2.92018	2.55397e-55	2.2171e-53	0.938144329896907	0.875776397515528	KMT2A(1)_T	0	0
ENSG00000137142.5	IGFBPL1	2.91877	5.27327e-58	5.1488e-56	0.938144329896907	0.77639751552795	KMT2A(1)_T	0	0
ENSG00000236467.8	KCNMA1-AS1	2.91809	5.8849e-21	8.4599e-20	0.474226804123711	0.362910381543922	KMT2A(1)_T	0	0
ENSG00000269667.2		2.91682	2.36075e-55	2.0532e-53	0.969072164948454	0.713398402839397	KMT2A(1)_T	0	0
ENSG00000259803.7	SLC22A31	2.91423	1.48247e-38	5.9457e-37	0.969072164948454	0.942324755989352	KMT2A(1)_T	0	0
ENSG00000234906.11	APOC2	2.91222	4.70252e-51	3.3821e-49	0.979381443298969	0.615794143744454	KMT2A(1)_T	0	0
ENSG00000279771.1		2.90737	3.96363e-16	3.9981e-15	0.618556701030928	0.167701863354037	KMT2A(1)_T	0	0
ENSG00000149633.12	KIAA1755	2.90695	8.57318e-35	2.8275e-33	0.979381443298969	0.712511091393079	KMT2A(1)_T	0	0
ENSG00000287995.1		2.90591	1.54467e-20	2.1585e-19	0.474226804123711	0.242236024844721	KMT2A(1)_T	0	0
ENSG00000218336.9	TENM3	2.90324	3.92563e-28	8.9716e-27	0.711340206185567	0.645075421472937	KMT2A(1)_T	0	0
ENSG00000223729.1	LINC02247	2.90154	1.20515e-25	2.3427e-24	0.77319587628866	0.332741792369122	KMT2A(1)_T	0	0
ENSG00000124615.20	MOCS1	2.89619	3.8117e-40	1.6484e-38	0.979381443298969	0.873114463176575	KMT2A(1)_T	0	0
ENSG00000271579.1		2.88769	5.47162e-13	4.2751e-12	0.54639175257732	0.171251109139308	KMT2A(1)_T	0	0
ENSG00000166402.9	TUB	2.88192	9.70403e-59	9.8011e-57	0.969072164948454	0.962732919254658	KMT2A(1)_T	0	1
ENSG00000238125.1	SLC9A3P2	2.87922	8.43592e-21	1.198e-19	0.45360824742268	0.322981366459627	KMT2A(1)_T	0	0
ENSG00000162947.5	LINC01931	2.87558	1.93962e-10	1.1999e-09	0.247422680412371	0.163265306122449	KMT2A(1)_T	0	0
ENSG00000182667.14	NTM	2.87166	4.59796e-18	5.3838e-17	0.701030927835051	0.353149955634428	KMT2A(1)_T	1	0
ENSG00000163071.11	SPATA18	2.86949	7.50555e-48	4.5779e-46	0.948453608247423	0.869565217391304	KMT2A(1)_T	0	0
ENSG00000231560.1	CLEC12A-AS1	2.86884	1.98474e-57	1.8984e-55	0.979381443298969	0.934338952972493	KMT2A(1)_T	0	0
ENSG00000105357.19	MYH14	2.86077	1.63918e-27	3.589e-26	0.865979381443299	0.648624667258208	KMT2A(1)_T	0	0
ENSG00000054690.14	PLEKHH1	2.85748	1.55031e-98	7.7458e-96	1	0.992901508429459	KMT2A(1)_T	0	0
ENSG00000285595.1		2.85519	7.40612e-26	1.4602e-24	0.77319587628866	0.711623779946761	KMT2A(1)_T	0	0
ENSG00000135424.18	ITGA7	2.8507	1.89995e-100	1.014e-97	1	0.999112688553682	KMT2A(1)_T	1	0
ENSG00000142494.13	SLC47A1	2.85042	4.04775e-47	2.4155e-45	0.989690721649485	0.946761313220941	KMT2A(1)_T	0	0
ENSG00000242593.7		2.84752	3.58508e-11	2.3718e-10	0.329896907216495	0.231588287488909	KMT2A(1)_T	0	0
ENSG00000175175.6	PPM1E	2.84662	5.46548e-50	3.7255e-48	0.989690721649485	0.987577639751553	KMT2A(1)_T	0	0
ENSG00000227012.3	LINC02527	2.84601	3.76232e-13	2.9777e-12	0.525773195876289	0.275953859804791	KMT2A(1)_T	0	0
ENSG00000254008.1	LINC00051	2.84416	9.87647e-41	4.3967e-39	0.917525773195876	0.716947648624667	KMT2A(1)_T	0	0
ENSG00000149575.9	SCN2B	2.84191	6.48368e-34	2.0341e-32	0.835051546391753	0.527062999112689	KMT2A(1)_T	1	0
ENSG00000287713.1		2.84168	7.84512e-59	7.975e-57	0.876288659793814	0.825199645075421	KMT2A(1)_T	0	0
ENSG00000258122.1		2.84003	1.03486e-47	6.2956e-46	0.855670103092783	0.515527950310559	KMT2A(1)_T	0	0
ENSG00000177675.9	CD163L1	2.83784	2.97036e-57	2.824e-55	1	0.974267968056788	KMT2A(1)_T	0	0
ENSG00000128849.11	CGNL1	2.83362	3.42958e-43	1.7099e-41	0.989690721649485	0.907719609582964	KMT2A(1)_T	0	0
ENSG00000235620.1		2.82939	1.53452e-17	1.732e-16	0.618556701030928	0.203194321206744	KMT2A(1)_T	0	0
ENSG00000237423.3	LINC01522	2.82876	5.98403e-25	1.1175e-23	0.711340206185567	0.279503105590062	KMT2A(1)_T	0	0
ENSG00000101004.15	NINL	2.82674	3.79868e-65	5.0255e-63	1	0.989352262644188	KMT2A(1)_T	0	0
ENSG00000229557.1	LINC00379	2.81892	2.45074e-24	4.3831e-23	0.762886597938144	0.446317657497782	KMT2A(1)_T	0	0
ENSG00000249306.6	LINC01411	2.81431	5.63787e-10	3.3382e-09	0.278350515463918	0.180124223602484	KMT2A(1)_T	0	0
ENSG00000254139.1	LINC03018	2.81417	1.61449e-16	1.6798e-15	0.597938144329897	0.26530612244898	KMT2A(1)_T	0	0
ENSG00000197496.6	SLC2A10	2.81398	3.06639e-44	1.5966e-42	1	0.92812777284827	KMT2A(1)_T	0	0
ENSG00000134917.10	ADAMTS8	2.81387	1.1694e-68	1.843e-66	0.948453608247423	0.925465838509317	KMT2A(1)_T	0	0
ENSG00000090659.18	CD209	2.80858	1.37496e-39	5.7605e-38	0.969072164948454	0.890860692102928	KMT2A(1)_T	0	0
ENSG00000138738.11	PRDM5	2.80783	4.452e-33	1.3481e-31	0.969072164948454	0.836734693877551	KMT2A(1)_T	0	1
ENSG00000201185.1	RNA5SP202	2.80654	6.55902e-08	3.1182e-07	0.278350515463918	0.175687666370896	KMT2A(1)_T	0	0
ENSG00000055732.13	MCOLN3	2.80333	2.40588e-36	8.6518e-35	0.958762886597938	0.850931677018634	KMT2A(1)_T	0	0
ENSG00000095777.17	MYO3A	2.79708	2.86787e-20	3.9417e-19	0.639175257731959	0.359361135758651	KMT2A(1)_T	0	0
ENSG00000162723.10	SLAMF9	2.79388	3.14315e-41	1.4458e-39	0.969072164948454	0.853593611357586	KMT2A(1)_T	0	0
ENSG00000224957.6	LINC01266	2.78875	3.65514e-10	2.2e-09	0.422680412371134	0.292812777284827	KMT2A(1)_T	0	0
ENSG00000187773.8	DIPK1C	2.78596	1.23662e-09	7.0792e-09	0.536082474226804	0.403726708074534	KMT2A(1)_T	0	0
ENSG00000116985.12	BMP8B	2.78476	1.38747e-158	7.2403e-155	1	0.998225377107365	KMT2A(1)_T	0	0
ENSG00000146276.12	GABRR1	2.78435	1.7572e-36	6.3678e-35	0.969072164948454	0.728482697426797	KMT2A(1)_T	0	0
ENSG00000122375.12	OPN4	2.78329	7.31463e-13	5.6567e-12	0.43298969072165	0.16681455190772	KMT2A(1)_T	0	0
ENSG00000144481.17	TRPM8	2.78285	2.11936e-22	3.3223e-21	0.907216494845361	0.56078083407276	KMT2A(1)_T	0	0
ENSG00000222477.1	RNU2-23P	2.78282	1.23665e-07	5.684e-07	0.257731958762887	0.184560780834073	KMT2A(1)_T	0	0
ENSG00000257989.1		2.78145	2.66761e-14	2.333e-13	0.56701030927835	0.176574977817214	KMT2A(1)_T	0	0
ENSG00000251870.1	RNU2-69P	2.77972	1.59983e-27	3.5094e-26	0.793814432989691	0.308784383318545	KMT2A(1)_T	0	0
ENSG00000200033.1	RNU6-403P	2.77952	1.12211e-27	2.4823e-26	0.701030927835051	0.414374445430346	KMT2A(1)_T	0	0
ENSG00000164287.13	CDC20B	2.7791	1.78194e-34	5.7479e-33	0.742268041237113	0.51907719609583	KMT2A(1)_T	0	0
ENSG00000159184.8	HOXB13	2.77634	1.42772e-12	1.0775e-11	0.34020618556701	0.198757763975155	KMT2A(1)_T	0	1
ENSG00000225953.3	SATB2-AS1	2.7757	3.1357e-51	2.2832e-49	0.979381443298969	0.880212954747116	KMT2A(1)_T	0	0
ENSG00000227676.4	LINC01068	2.77545	2.38146e-21	3.5171e-20	0.556701030927835	0.299911268855368	KMT2A(1)_T	0	0
ENSG00000253805.1		2.77368	1.4896e-10	9.3134e-10	0.371134020618557	0.16681455190772	KMT2A(1)_T	0	0
ENSG00000215841.3		2.77104	3.01294e-76	6.3171e-74	1	0.904170363797693	KMT2A(1)_T	0	0
ENSG00000224367.6	OACYLP	2.77026	2.7137e-33	8.2813e-32	0.824742268041237	0.466725820763088	KMT2A(1)_T	0	0
ENSG00000239926.1	PRDX3P4	2.76916	3.96578e-28	9.0502e-27	0.608247422680412	0.399290150842946	KMT2A(1)_T	0	0
ENSG00000143028.9	SYPL2	2.76882	8.71637e-68	1.3079e-65	0.958762886597938	0.764862466725821	KMT2A(1)_T	0	0
ENSG00000207069.1		2.76614	5.51432e-14	4.6908e-13	0.422680412371134	0.216503992901508	KMT2A(1)_T	0	0
ENSG00000180347.13	ITPRID1	2.76587	4.15023e-11	2.7307e-10	0.54639175257732	0.15527950310559	KMT2A(1)_T	0	0
ENSG00000186329.9	TMEM212	2.76481	7.2404e-30	1.8253e-28	0.711340206185567	0.616681455190772	KMT2A(1)_T	0	0
ENSG00000066032.18	CTNNA2	2.76413	1.4666e-18	1.7784e-17	0.855670103092783	0.403726708074534	KMT2A(1)_T	0	0
ENSG00000165887.12	ANKRD2	2.76212	6.89086e-34	2.159e-32	0.752577319587629	0.625554569653949	KMT2A(1)_T	0	0
ENSG00000203498.3		2.76092	2.22566e-19	2.874e-18	0.608247422680412	0.209405501330967	KMT2A(1)_T	0	0
ENSG00000279439.1		2.76019	2.93008e-26	5.9239e-25	0.721649484536082	0.493345164152618	KMT2A(1)_T	0	0
ENSG00000285804.2		2.75921	4.7974e-12	3.4419e-11	0.350515463917526	0.235137533274179	KMT2A(1)_T	0	0
ENSG00000287579.1		2.7589	4.06712e-10	2.4364e-09	0.371134020618557	0.28393966282165	KMT2A(1)_T	0	0
ENSG00000135678.12	CPM	2.7573	3.39745e-69	5.4644e-67	1	1	KMT2A(1)_T	1	0
ENSG00000269210.2		2.7561	3.69045e-19	4.6743e-18	0.628865979381443	0.211180124223602	KMT2A(1)_T	0	0
ENSG00000169715.15	MT1E	2.7495	3.68026e-49	2.4242e-47	1	0.976042590949423	KMT2A(1)_T	0	0
ENSG00000267134.3	LINC01924	2.74898	3.07843e-26	6.2077e-25	0.721649484536082	0.379769299023957	KMT2A(1)_T	0	0
ENSG00000100078.4	PLA2G3	2.74383	5.71558e-21	8.224e-20	0.536082474226804	0.333629103815439	KMT2A(1)_T	1	0
ENSG00000112414.15	ADGRG6	2.7417	1.33376e-22	2.1176e-21	0.917525773195876	0.92812777284827	KMT2A(1)_T	0	0
ENSG00000204128.6	C2orf72	2.7333	1.68426e-32	4.9718e-31	0.855670103092783	0.613132209405501	KMT2A(1)_T	0	0
ENSG00000279134.1		2.73193	3.29031e-24	5.8534e-23	0.515463917525773	0.313220940550133	KMT2A(1)_T	0	0
ENSG00000250050.1	MTND4P9	2.73084	3.7234e-74	7.226e-72	0.979381443298969	0.87488908606921	KMT2A(1)_T	0	0
ENSG00000288657.1		2.73038	4.56489e-12	3.2842e-11	0.463917525773196	0.174800354924579	KMT2A(1)_T	0	0
ENSG00000224751.2	SHMT1P1	2.72865	5.97481e-49	3.9027e-47	0.948453608247423	0.873114463176575	KMT2A(1)_T	0	0
ENSG00000264230.9	ANXA8L1	2.72858	7.33951e-32	2.0891e-30	0.845360824742268	0.742679680567879	KMT2A(1)_T	0	0
ENSG00000117707.16	PROX1	2.72637	1.1092e-24	2.0317e-23	0.88659793814433	0.566992014196983	KMT2A(1)_T	0	1
ENSG00000158014.15	SLC30A2	2.71826	4.76162e-34	1.5039e-32	0.793814432989691	0.751552795031056	KMT2A(1)_T	0	0
ENSG00000234206.5		2.71761	2.02872e-18	2.4368e-17	0.721649484536082	0.436557231588287	KMT2A(1)_T	0	0
ENSG00000186510.12	CLCNKA	2.71727	1.87593e-74	3.671e-72	1	0.925465838509317	KMT2A(1)_T	0	0
ENSG00000143061.18	IGSF3	2.71558	8.57352e-51	6.055e-49	0.989690721649485	0.97338065661047	KMT2A(1)_T	1	0
ENSG00000057294.15	PKP2	2.71259	4.21237e-30	1.0781e-28	0.979381443298969	0.968056787932564	KMT2A(1)_T	0	0
ENSG00000070159.14	PTPN3	2.70923	1.54901e-27	3.4027e-26	0.917525773195876	0.718722271517303	KMT2A(1)_T	0	0
ENSG00000117594.10	HSD11B1	2.70905	1.74594e-31	4.8291e-30	0.958762886597938	0.820763087843833	KMT2A(1)_T	1	0
ENSG00000170423.13	KRT78	2.70718	3.69944e-20	5.0366e-19	0.752577319587629	0.25377107364685	KMT2A(1)_T	0	0
ENSG00000168938.6	PPIC	2.70613	3.67136e-31	1.0001e-29	0.969072164948454	0.80301685891748	KMT2A(1)_T	0	0
ENSG00000241956.10	LINC03000	2.70542	3.22162e-18	3.8121e-17	0.639175257731959	0.540372670807453	KMT2A(1)_T	0	0
ENSG00000075429.9	CACNG5	2.70056	7.47932e-32	2.1276e-30	0.865979381443299	0.644188110026619	KMT2A(1)_T	0	0
ENSG00000258859.1	LINC02296	2.69997	1.09259e-06	4.4655e-06	0.402061855670103	0.215616681455191	KMT2A(1)_T	0	0
ENSG00000227857.2		2.69929	1.88013e-42	9.0472e-41	0.917525773195876	0.392191659272405	KMT2A(1)_T	0	0
ENSG00000109705.8	NKX3-2	2.69872	5.41717e-12	3.8636e-11	0.536082474226804	0.377994676131322	KMT2A(1)_T	0	1
ENSG00000204960.7	BLACE	2.69604	8.48545e-37	3.1281e-35	0.907216494845361	0.695652173913043	KMT2A(1)_T	0	0
ENSG00000285973.2		2.69564	6.75525e-16	6.6848e-15	0.701030927835051	0.255545696539485	KMT2A(1)_T	0	0
ENSG00000165140.11	FBP1	2.69348	8.50938e-74	1.6246e-71	1	1	KMT2A(1)_T	0	0
ENSG00000200243.1	RN7SKP79	2.69278	9.18508e-07	3.793e-06	0.350515463917526	0.183673469387755	KMT2A(1)_T	0	0
ENSG00000273604.2	EPOP	2.69202	2.08592e-61	2.3437e-59	1	0.998225377107365	KMT2A(1)_T	0	0
ENSG00000231373.1	GNA14-AS1	2.69148	9.21604e-29	2.1739e-27	0.835051546391753	0.368234250221828	KMT2A(1)_T	0	0
ENSG00000134207.17	SYT6	2.69084	1.90366e-33	5.8473e-32	0.876288659793814	0.707187222715173	KMT2A(1)_T	0	0
ENSG00000231863.2		2.68912	4.17391e-15	3.8918e-14	0.288659793814433	0.229813664596273	KMT2A(1)_T	0	0
ENSG00000225542.2	ZNF385D-AS1	2.68877	3.66695e-07	1.5909e-06	0.216494845360825	0.219165927240461	KMT2A(1)_T	0	0
ENSG00000162104.10	ADCY9	2.68786	5.4581e-112	4.8366e-109	1	1	KMT2A(1)_T	1	0
ENSG00000206737.1	RNVU1-18	2.68216	3.49452e-21	5.1064e-20	0.670103092783505	0.495119787045253	KMT2A(1)_T	0	0
ENSG00000171864.5	PRND	2.68145	3.27677e-30	8.465e-29	0.824742268041237	0.559893522626442	KMT2A(1)_T	0	0
ENSG00000262213.1		2.68116	2.02813e-23	3.4201e-22	0.711340206185567	0.239574090505768	KMT2A(1)_T	0	0
ENSG00000178162.8	FAR2P2	2.67933	6.78772e-32	1.9367e-30	0.88659793814433	0.622005323868678	KMT2A(1)_T	0	0
ENSG00000205517.13	RGL3	2.67622	7.47463e-39	3.0315e-37	0.958762886597938	0.892635314995563	KMT2A(1)_T	0	0
ENSG00000159723.5	AGRP	2.67605	2.15942e-100	1.1395e-97	1	0.975155279503106	KMT2A(1)_T	0	0
ENSG00000266187.2	RN7SL480P	2.67604	7.02929e-08	3.3286e-07	0.319587628865979	0.220940550133097	KMT2A(1)_T	0	0
ENSG00000226237.2	GAS1RR	2.6756	8.32379e-30	2.0894e-28	0.907216494845361	0.555456965394854	KMT2A(1)_T	0	0
ENSG00000277035.1		2.67492	5.78531e-36	2.0444e-34	0.762886597938144	0.655723158828749	KMT2A(1)_T	0	0
ENSG00000260765.2	CES1P2	2.66894	1.25668e-13	1.0367e-12	0.649484536082474	0.163265306122449	KMT2A(1)_T	0	0
ENSG00000245832.7	MIR4300HG	2.66777	4.0756e-20	5.5305e-19	0.525773195876289	0.461401952085182	KMT2A(1)_T	0	0
ENSG00000203527.2	SCUBE1-AS1	2.66727	1.88745e-40	8.2613e-39	0.88659793814433	0.665483584738243	KMT2A(1)_T	0	0
ENSG00000102271.14	KLHL4	2.66528	3.61836e-17	3.9695e-16	0.783505154639175	0.594498669032831	KMT2A(1)_T	0	0
ENSG00000225905.1	ANKRD65-AS1	2.66295	1.67364e-22	2.6394e-21	0.680412371134021	0.388642413487134	KMT2A(1)_T	0	0
ENSG00000103855.18	CD276	2.6623	6.28446e-49	4.0985e-47	1	0.992901508429459	KMT2A(1)_T	1	0
ENSG00000226816.3		2.66118	1.50655e-24	2.7266e-23	0.958762886597938	0.900621118012422	KMT2A(1)_T	0	0
ENSG00000286257.2		2.66108	5.59914e-12	3.9897e-11	0.515463917525773	0.215616681455191	KMT2A(1)_T	0	0
ENSG00000180447.7	GAS1	2.66065	1.28224e-43	6.5103e-42	1	0.935226264418811	KMT2A(1)_T	0	0
ENSG00000280255.1		2.66031	9.99374e-32	2.8206e-30	0.917525773195876	0.68944099378882	KMT2A(1)_T	0	0
ENSG00000121900.19	TMEM54	2.65952	3.55843e-37	1.337e-35	0.845360824742268	0.624667258207631	KMT2A(1)_T	0	0
ENSG00000189212.12	DPY19L2P1	2.65843	2.67893e-43	1.3456e-41	0.979381443298969	0.937000887311446	KMT2A(1)_T	0	0
ENSG00000115155.19	OTOF	2.65734	3.85233e-27	8.1978e-26	1	0.966282165039929	KMT2A(1)_T	0	0
ENSG00000188013.6	MEIS3P2	2.65622	6.07022e-28	1.3647e-26	0.948453608247423	0.660159716060337	KMT2A(1)_T	0	0
ENSG00000287431.1	RENO1	2.65615	1.60749e-48	1.0216e-46	1	0.952972493345164	KMT2A(1)_T	0	0
ENSG00000162627.17	SNX7	2.65608	1.03266e-24	1.8967e-23	0.938144329896907	0.705412599822538	KMT2A(1)_T	0	0
ENSG00000130540.14	SULT4A1	2.65529	5.49251e-17	5.9423e-16	0.762886597938144	0.675244010647737	KMT2A(1)_T	0	0
ENSG00000226900.2		2.65441	5.15889e-24	9.0541e-23	0.958762886597938	0.748003549245785	KMT2A(1)_T	0	0
ENSG00000236990.1		2.6541	8.14681e-30	2.0461e-28	0.938144329896907	0.423247559893523	KMT2A(1)_T	0	0
ENSG00000180929.6	GPR62	2.65329	2.98174e-53	2.3655e-51	0.948453608247423	0.608695652173913	KMT2A(1)_T	0	0
ENSG00000279067.1		2.65245	9.06301e-30	2.2701e-28	0.670103092783505	0.39396628216504	KMT2A(1)_T	0	0
ENSG00000274976.1		2.65106	1.0005e-15	9.7791e-15	0.639175257731959	0.362023070097604	KMT2A(1)_T	0	0
ENSG00000179277.9	MEIS3P1	2.64942	5.11897e-28	1.1603e-26	0.917525773195876	0.678793256433008	KMT2A(1)_T	0	0
ENSG00000277829.1		2.64627	3.32302e-12	2.4174e-11	0.536082474226804	0.174800354924579	KMT2A(1)_T	0	0
ENSG00000128573.26	FOXP2	2.64314	2.76627e-18	3.2899e-17	0.814432989690722	0.600709849157054	KMT2A(1)_T	0	1
ENSG00000286195.1		2.63901	5.0037e-12	3.5845e-11	0.443298969072165	0.195208518189885	KMT2A(1)_T	0	0
ENSG00000229401.1	MIR5689HG	2.63783	1.35682e-17	1.5377e-16	0.587628865979381	0.239574090505768	KMT2A(1)_T	0	0
ENSG00000163638.13	ADAMTS9	2.6372	3.92575e-13	3.1013e-12	0.814432989690722	0.591836734693878	KMT2A(1)_T	0	0
ENSG00000124249.7	KCNK15	2.6371	4.16592e-20	5.6514e-19	0.65979381443299	0.311446317657498	KMT2A(1)_T	0	0
ENSG00000074657.14	ZNF532	2.63663	4.43707e-67	6.4317e-65	1	1	KMT2A(1)_T	0	1
ENSG00000205922.5	ONECUT3	2.63238	7.79213e-34	2.43e-32	0.927835051546392	0.874001774622893	KMT2A(1)_T	0	1
ENSG00000087116.16	ADAMTS2	2.63057	3.52619e-31	9.6171e-30	1	0.992901508429459	KMT2A(1)_T	0	0
ENSG00000186732.14	MPPED1	2.63034	9.51731e-45	5.0851e-43	1	0.83318544809228	KMT2A(1)_T	0	0
ENSG00000149294.17	NCAM1	2.63023	1.32868e-33	4.1108e-32	1	0.993788819875776	KMT2A(1)_T	1	0
ENSG00000102962.5	CCL22	2.6292	5.15821e-29	1.2392e-27	0.989690721649485	0.809228039041704	KMT2A(1)_T	0	0
ENSG00000272472.1		2.62836	1.65633e-34	5.3722e-33	0.752577319587629	0.57586512866016	KMT2A(1)_T	0	0
ENSG00000164825.4	DEFB1	2.6266	1.3444e-16	1.4103e-15	0.948453608247423	0.845607808340728	KMT2A(1)_T	0	0
ENSG00000265519.1		2.62633	3.43421e-28	7.8831e-27	0.896907216494845	0.622892635314996	KMT2A(1)_T	0	0
ENSG00000235478.5	LINC01664	2.62381	2.77923e-64	3.5859e-62	1	0.907719609582964	KMT2A(1)_T	0	0
ENSG00000286790.1		2.6216	3.33819e-15	3.1306e-14	0.618556701030928	0.175687666370896	KMT2A(1)_T	0	0
ENSG00000148734.8	NPFFR1	2.6189	1.32437e-20	1.8617e-19	0.835051546391753	0.710736468500444	KMT2A(1)_T	0	0
ENSG00000285732.1		2.61872	7.7116e-34	2.4065e-32	0.762886597938144	0.559006211180124	KMT2A(1)_T	0	0
ENSG00000160505.16	NLRP4	2.61761	9.05405e-19	1.1134e-17	0.680412371134021	0.535936113575865	KMT2A(1)_T	0	0
ENSG00000265918.2	RN7SL543P	2.61662	1.46887e-06	5.9033e-06	0.247422680412371	0.160603371783496	KMT2A(1)_T	0	0
ENSG00000285163.1		2.61618	6.4967e-39	2.644e-37	0.979381443298969	0.759538598047915	KMT2A(1)_T	0	0
ENSG00000183549.10	ACSM5	2.6119	1.71722e-25	3.3094e-24	0.958762886597938	0.601597160603372	KMT2A(1)_T	0	0
ENSG00000006611.17	USH1C	2.61178	3.27459e-09	1.7968e-08	0.463917525773196	0.214729370008873	KMT2A(1)_T	0	0
ENSG00000251613.4		2.61029	5.11544e-18	5.9674e-17	0.443298969072165	0.263531499556344	KMT2A(1)_T	0	0
ENSG00000236963.7	LINC01141	2.60974	3.61519e-17	3.967e-16	0.402061855670103	0.214729370008873	KMT2A(1)_T	0	0
ENSG00000257951.2		2.6088	1.39059e-31	3.8851e-30	0.927835051546392	0.655723158828749	KMT2A(1)_T	0	0
ENSG00000099399.6	MAGEB2	2.60762	1.84009e-09	1.0347e-08	0.494845360824742	0.25377107364685	KMT2A(1)_T	0	0
ENSG00000152377.14	SPOCK1	2.60565	1.31668e-57	1.2698e-55	1	0.972493345164153	KMT2A(1)_T	0	0
ENSG00000158186.13	MRAS	2.60387	1.48546e-60	1.63e-58	1	0.995563442768412	KMT2A(1)_T	0	0
ENSG00000256340.8	ABCC6P1	2.60204	2.42574e-32	7.0893e-31	0.958762886597938	0.724933451641526	KMT2A(1)_T	0	0
ENSG00000143217.9	NECTIN4	2.59985	7.24547e-57	6.8057e-55	1	0.978704525288376	KMT2A(1)_T	0	0
ENSG00000167619.13	TMEM145	2.59929	3.87715e-60	4.1764e-58	0.989690721649485	0.882874889086069	KMT2A(1)_T	0	0
ENSG00000277561.5	GOLGA8IP	2.59825	2.2349e-91	8.397e-89	0.989690721649485	0.985803016858917	KMT2A(1)_T	0	0
ENSG00000250886.1		2.59684	1.26818e-22	2.0176e-21	0.628865979381443	0.316770186335404	KMT2A(1)_T	0	0
ENSG00000244230.3	RN7SL151P	2.59604	2.45166e-08	1.2254e-07	0.309278350515464	0.236912156166815	KMT2A(1)_T	0	0
ENSG00000173227.14	SYT12	2.5953	1.88694e-34	6.074e-33	0.88659793814433	0.686779059449867	KMT2A(1)_T	0	0
ENSG00000237398.1	HLA-DPA3	2.59522	1.06866e-25	2.086e-24	0.793814432989691	0.496894409937888	KMT2A(1)_T	0	0
ENSG00000266278.1	LINC01910	2.58949	5.70049e-19	7.1165e-18	0.45360824742268	0.282165039929015	KMT2A(1)_T	0	0
ENSG00000137463.5	MGARP	2.58928	1.31484e-72	2.4408e-70	0.927835051546392	0.919254658385093	KMT2A(1)_T	0	0
ENSG00000204538.4	PSORS1C2	2.58811	1.7958e-12	1.3424e-11	0.515463917525773	0.246672582076309	KMT2A(1)_T	0	0
ENSG00000070371.16	CLTCL1	2.58672	1.82864e-62	2.1909e-60	1	1	KMT2A(1)_T	0	0
ENSG00000251249.2	LINC03074	2.58603	8.52332e-16	8.3762e-15	0.329896907216495	0.317657497781721	KMT2A(1)_T	0	0
ENSG00000253414.3		2.5831	1.89468e-23	3.2009e-22	0.762886597938144	0.527062999112689	KMT2A(1)_T	0	0
ENSG00000063515.3	GSC2	2.57851	1.52683e-33	4.7114e-32	0.742268041237113	0.4622892635315	KMT2A(1)_T	0	1
ENSG00000162840.4	MT2P1	2.57458	3.36962e-28	7.7408e-27	0.855670103092783	0.626441881100266	KMT2A(1)_T	0	0
ENSG00000096088.16	PGC	2.57146	1.21751e-64	1.5839e-62	1	0.870452528837622	KMT2A(1)_T	0	0
ENSG00000287123.1		2.57092	2.27311e-41	1.0508e-39	0.865979381443299	0.645075421472937	KMT2A(1)_T	0	0
ENSG00000275090.1	RN7SL296P	2.57012	4.4642e-08	2.1664e-07	0.319587628865979	0.251109139307897	KMT2A(1)_T	0	0
ENSG00000164299.7	SPZ1	2.56877	7.10735e-09	3.7687e-08	0.309278350515464	0.204081632653061	KMT2A(1)_T	0	1
ENSG00000100167.20	SEPTIN3	2.56726	7.00874e-50	4.7705e-48	1	0.935226264418811	KMT2A(1)_T	0	0
ENSG00000240694.9	PNMA2	2.56544	5.07999e-39	2.0746e-37	0.917525773195876	0.877551020408163	KMT2A(1)_T	0	0
ENSG00000002746.15	HECW1	2.56351	7.75287e-29	1.842e-27	0.824742268041237	0.721384205856256	KMT2A(1)_T	0	0
ENSG00000119915.5	ELOVL3	2.56349	1.45349e-39	6.0787e-38	0.979381443298969	0.878438331854481	KMT2A(1)_T	0	0
ENSG00000249662.6	LINC02218	2.56228	4.51552e-20	6.1133e-19	0.752577319587629	0.496007098491571	KMT2A(1)_T	0	0
ENSG00000256347.1	OR8R1P	2.56139	1.93026e-44	1.0152e-42	0.979381443298969	0.870452528837622	KMT2A(1)_T	0	0
ENSG00000130300.9	PLVAP	2.56121	7.83359e-40	3.3234e-38	1	0.992901508429459	KMT2A(1)_T	1	0
ENSG00000158786.5	PLA2G2F	2.56099	4.63864e-21	6.7239e-20	0.845360824742268	0.51907719609583	KMT2A(1)_T	0	0
ENSG00000251087.3	ALG1L3P	2.56068	3.1031e-31	8.5127e-30	0.865979381443299	0.531499556344277	KMT2A(1)_T	0	0
ENSG00000228044.3		2.55854	1.93118e-32	5.6828e-31	0.917525773195876	0.584738243123336	KMT2A(1)_T	0	0
ENSG00000188760.11	TMEM198	2.55755	7.38061e-65	9.7095e-63	0.979381443298969	0.929015084294587	KMT2A(1)_T	0	0
ENSG00000259425.5		2.55699	5.98955e-32	1.7131e-30	0.88659793814433	0.883762200532387	KMT2A(1)_T	0	0
ENSG00000205300.3		2.55529	1.70606e-59	1.7845e-57	0.979381443298969	0.83318544809228	KMT2A(1)_T	0	0
ENSG00000169884.14	WNT10B	2.554	1.11714e-65	1.5164e-63	1	0.991126885536823	KMT2A(1)_T	0	1
ENSG00000173262.12	SLC2A14	2.55312	5.23013e-48	3.2235e-46	1	0.995563442768412	KMT2A(1)_T	0	0
ENSG00000227925.2	LINC01655	2.55264	3.18188e-28	7.3283e-27	0.793814432989691	0.614019520851819	KMT2A(1)_T	0	0
ENSG00000145087.13	STXBP5L	2.54957	1.1058e-26	2.2929e-25	0.969072164948454	0.852706299911269	KMT2A(1)_T	0	0
ENSG00000227589.1	TP73-AS3	2.5485	3.07741e-46	1.7712e-44	0.958762886597938	0.767524401064774	KMT2A(1)_T	0	0
ENSG00000241462.1		2.54681	2.14193e-09	1.1967e-08	0.391752577319588	0.165039929015084	KMT2A(1)_T	0	0
ENSG00000183072.10	NKX2-5	2.54676	4.12365e-08	2.008e-07	0.278350515463918	0.239574090505768	KMT2A(1)_T	0	1
ENSG00000135443.8	KRT85	2.54617	1.03544e-10	6.5742e-10	0.536082474226804	0.169476486246673	KMT2A(1)_T	0	0
ENSG00000164303.11	ENPP6	2.54433	1.38502e-21	2.0742e-20	0.721649484536082	0.602484472049689	KMT2A(1)_T	0	0
ENSG00000251152.1		2.54324	8.61535e-11	5.5163e-10	0.505154639175258	0.432120674356699	KMT2A(1)_T	0	0
ENSG00000198088.10	NUP62CL	2.54281	2.68784e-44	1.4026e-42	1	0.897959183673469	KMT2A(1)_T	0	0
ENSG00000234944.1	LINC02623	2.54222	1.28619e-26	2.6505e-25	0.742268041237113	0.539485359361136	KMT2A(1)_T	0	0
ENSG00000119042.17	SATB2	2.54221	3.54496e-58	3.4977e-56	1	0.987577639751553	KMT2A(1)_T	0	1
ENSG00000242600.8	MBL1P	2.54096	1.26987e-19	1.6701e-18	0.804123711340206	0.500443655723159	KMT2A(1)_T	0	0
ENSG00000152894.15	PTPRK	2.53474	2.14709e-48	1.3499e-46	0.989690721649485	0.993788819875776	KMT2A(1)_T	1	0
ENSG00000075643.6	MOCOS	2.53275	6.56018e-37	2.4356e-35	0.989690721649485	0.933451641526176	KMT2A(1)_T	0	0
ENSG00000077522.14	ACTN2	2.53107	1.5166e-34	4.9361e-33	1	0.813664596273292	KMT2A(1)_T	0	0
ENSG00000165810.17	BTNL9	2.53097	1.23422e-28	2.9012e-27	0.969072164948454	0.962732919254658	KMT2A(1)_T	0	0
ENSG00000264067.1		2.5309	1.57171e-11	1.0726e-10	0.525773195876289	0.173025732031943	KMT2A(1)_T	0	0
ENSG00000231298.7	MANCR	2.52612	2.18085e-12	1.617e-11	0.463917525773196	0.233362910381544	KMT2A(1)_T	0	0
ENSG00000135631.17	RAB11FIP5	2.52603	1.59481e-59	1.6756e-57	1	1	KMT2A(1)_T	0	0
ENSG00000248551.1		2.52554	1.30973e-08	6.7499e-08	0.34020618556701	0.205856255545697	KMT2A(1)_T	0	0
ENSG00000254471.1		2.52517	1.29021e-15	1.2494e-14	0.505154639175258	0.344276841171251	KMT2A(1)_T	0	0
ENSG00000232294.6		2.52432	3.68051e-08	1.8041e-07	0.298969072164948	0.171251109139308	KMT2A(1)_T	0	0
ENSG00000234940.1		2.52019	3.55461e-17	3.9014e-16	0.680412371134021	0.22715173025732	KMT2A(1)_T	0	0
ENSG00000231258.2	ZSWIM5P2	2.5197	2.26636e-15	2.1538e-14	0.731958762886598	0.245785270629991	KMT2A(1)_T	0	0
ENSG00000133687.16	TMTC1	2.5188	9.54667e-32	2.6977e-30	0.958762886597938	0.911268855368234	KMT2A(1)_T	0	0
ENSG00000168843.14	FSTL5	2.51672	1.23249e-09	7.0573e-09	0.587628865979381	0.299023957409051	KMT2A(1)_T	0	0
ENSG00000118156.12	ZNF541	2.51653	2.71415e-48	1.6883e-46	0.989690721649485	0.932564330079858	KMT2A(1)_T	0	1
ENSG00000270182.1		2.51524	1.99243e-44	1.0444e-42	0.876288659793814	0.679680567879326	KMT2A(1)_T	0	0
ENSG00000078399.19	HOXA9	2.51486	1.48391e-37	5.6431e-36	0.989690721649485	0.964507542147294	KMT2A(1)_T	0	1
ENSG00000275344.1	MIR6503	2.51394	1.73074e-46	1.0023e-44	0.979381443298969	0.924578527062999	KMT2A(1)_T	0	0
ENSG00000274253.5		2.51366	6.57711e-37	2.4399e-35	1	0.974267968056788	KMT2A(1)_T	0	0
ENSG00000236272.1	SCUBE1-AS2	2.5135	1.7915e-28	4.1735e-27	0.896907216494845	0.519964507542147	KMT2A(1)_T	0	0
ENSG00000244227.7	LRRC77P	2.51001	2.32236e-21	3.4331e-20	0.762886597938144	0.643300798580302	KMT2A(1)_T	0	0
ENSG00000286367.1		2.50831	3.45673e-46	1.9847e-44	0.969072164948454	0.811002661934339	KMT2A(1)_T	0	0
ENSG00000228437.5	LINC02474	2.50782	3.19408e-19	4.0697e-18	0.597938144329897	0.308784383318545	KMT2A(1)_T	0	0
ENSG00000240990.10	HOXA11-AS	2.50679	1.00994e-15	9.8672e-15	0.845360824742268	0.614019520851819	KMT2A(1)_T	0	0
ENSG00000173253.15	DMRT2	2.50595	1.35421e-13	1.1133e-12	0.494845360824742	0.290150842945874	KMT2A(1)_T	0	1
ENSG00000138944.8	SHISAL1	2.50484	1.27167e-20	1.7892e-19	0.783505154639175	0.669032830523514	KMT2A(1)_T	0	0
ENSG00000282111.1	LINC02815	2.50422	1.27314e-07	5.8443e-07	0.298969072164948	0.16681455190772	KMT2A(1)_T	0	0
ENSG00000259269.2		2.50153	6.02521e-18	7.0026e-17	0.752577319587629	0.410825199645075	KMT2A(1)_T	0	0
ENSG00000270035.1		2.50062	1.81453e-26	3.7084e-25	0.701030927835051	0.404614019520852	KMT2A(1)_T	0	0
ENSG00000188001.10	TPRG1	2.49764	3.46777e-58	3.4287e-56	1	0.966282165039929	KMT2A(1)_T	0	0
ENSG00000280155.1		2.49598	3.67882e-18	4.34e-17	0.88659793814433	0.48092280390417	KMT2A(1)_T	0	0
ENSG00000273877.4		2.49425	1.63349e-08	8.3288e-08	0.587628865979381	0.14019520851819	KMT2A(1)_T	0	0
ENSG00000224557.7	HLA-DPB2	2.49266	2.16929e-38	8.6267e-37	1	0.897959183673469	KMT2A(1)_T	0	0
ENSG00000117407.17	ARTN	2.49176	2.21251e-60	2.4165e-58	1	0.999112688553682	KMT2A(1)_T	0	0
ENSG00000060656.20	PTPRU	2.49175	1.82132e-56	1.6772e-54	1	0.992014196983141	KMT2A(1)_T	0	0
ENSG00000124191.18	TOX2	2.48799	2.12127e-54	1.7695e-52	1	0.992014196983141	KMT2A(1)_T	0	1
ENSG00000132185.18	FCRLA	2.48754	3.95528e-44	2.0526e-42	0.989690721649485	0.993788819875776	KMT2A(1)_T	0	0
ENSG00000226674.11	TEX41	2.48744	3.12416e-43	1.5626e-41	1	0.917480035492458	KMT2A(1)_T	0	0
ENSG00000187527.11	ATP13A5	2.48578	6.02956e-18	7.0059e-17	0.577319587628866	0.368234250221828	KMT2A(1)_T	0	0
ENSG00000276520.1		2.48576	3.73852e-06	1.4238e-05	0.45360824742268	0.147293700088731	KMT2A(1)_T	0	0
ENSG00000107105.15	ELAVL2	2.48525	8.32985e-07	3.4568e-06	0.195876288659794	0.196095829636202	KMT2A(1)_T	0	0
ENSG00000269978.1		2.48507	3.55437e-28	8.139e-27	0.876288659793814	0.491570541259982	KMT2A(1)_T	0	0
ENSG00000130711.5	PRDM12	2.48498	2.16675e-65	2.8828e-63	0.979381443298969	0.782608695652174	KMT2A(1)_T	0	1
ENSG00000107130.10	NCS1	2.48488	1.09833e-40	4.8663e-39	1	0.993788819875776	KMT2A(1)_T	0	0
ENSG00000265190.7	ANXA8	2.48339	6.61721e-35	2.1979e-33	0.927835051546392	0.920141969831411	KMT2A(1)_T	0	0
ENSG00000237379.1	CBX1P3	2.48319	4.2367e-14	3.6303e-13	0.381443298969072	0.218278615794144	KMT2A(1)_T	0	0
ENSG00000188095.6	MESP2	2.48224	1.50142e-53	1.2137e-51	0.969072164948454	0.813664596273292	KMT2A(1)_T	0	1
ENSG00000074964.17	ARHGEF10L	2.48028	1.98153e-43	9.996e-42	1	0.994676131322094	KMT2A(1)_T	0	0
ENSG00000069482.7	GAL	2.48024	3.2941e-34	1.0467e-32	0.938144329896907	0.87488908606921	KMT2A(1)_T	0	0
ENSG00000250241.6	PCDH10-DT	2.47664	1.13101e-08	5.872e-08	0.257731958762887	0.28393966282165	KMT2A(1)_T	0	0
ENSG00000141639.12	MAPK4	2.47621	1.34029e-12	1.0135e-11	0.45360824742268	0.296362023070098	KMT2A(1)_T	0	0
ENSG00000074590.13	NUAK1	2.47355	2.29803e-38	9.1155e-37	0.979381443298969	0.950310559006211	KMT2A(1)_T	0	0
ENSG00000113302.5	IL12B	2.47354	1.08729e-22	1.7416e-21	0.865979381443299	0.655723158828749	KMT2A(1)_T	0	0
ENSG00000215223.3	CYP51A1P3	2.47295	8.11602e-06	2.9592e-05	0.268041237113402	0.171251109139308	KMT2A(1)_T	0	0
ENSG00000236747.3	LINC01282	2.47032	1.14562e-09	6.5823e-09	0.515463917525773	0.148181011535049	KMT2A(1)_T	0	0
ENSG00000170858.10	LILRP2	2.4669	1.27952e-31	3.5898e-30	0.88659793814433	0.589174800354925	KMT2A(1)_T	0	0
ENSG00000222030.1	LINC01793	2.4651	1.18508e-08	6.1371e-08	0.175257731958763	0.204081632653061	KMT2A(1)_T	0	0
ENSG00000260599.1		2.46463	2.69023e-06	1.0443e-05	0.22680412371134	0.162377994676131	KMT2A(1)_T	0	0
ENSG00000276956.1	RN7SL769P	2.46409	2.97488e-06	1.1484e-05	0.298969072164948	0.218278615794144	KMT2A(1)_T	0	0
ENSG00000236166.1		2.46385	8.72055e-09	4.5828e-08	0.577319587628866	0.21206743566992	KMT2A(1)_T	0	0
ENSG00000087250.9	MT3	2.46328	1.39662e-18	1.6975e-17	0.731958762886598	0.36379769299024	KMT2A(1)_T	0	0
ENSG00000283235.2		2.46155	7.88261e-19	9.7295e-18	0.804123711340206	0.642413487133984	KMT2A(1)_T	0	0
ENSG00000283269.1		2.46126	8.84115e-11	5.6539e-10	0.463917525773196	0.224489795918367	KMT2A(1)_T	0	0
ENSG00000255262.3	ELOBP2	2.45894	1.80955e-37	6.8647e-36	0.855670103092783	0.685891748003549	KMT2A(1)_T	0	0
ENSG00000157445.15	CACNA2D3	2.45803	4.46025e-35	1.4963e-33	1	0.946761313220941	KMT2A(1)_T	0	0
ENSG00000180155.20	LYNX1	2.45683	1.21807e-44	6.4714e-43	0.989690721649485	0.9698314108252	KMT2A(1)_T	0	0
ENSG00000287323.1		2.45639	2.69039e-13	2.1566e-12	0.587628865979381	0.195208518189885	KMT2A(1)_T	0	0
ENSG00000150540.14	HNMT	2.45407	1.93038e-41	8.932e-40	1	0.9849157054126	KMT2A(1)_T	0	0
ENSG00000286505.1		2.45239	6.98816e-10	4.0923e-09	0.34020618556701	0.197870452528838	KMT2A(1)_T	0	0
ENSG00000148600.15	CDHR1	2.45179	7.48176e-44	3.836e-42	0.989690721649485	0.974267968056788	KMT2A(1)_T	0	0
ENSG00000196890.4	H2BC26	2.4515	1.52614e-34	4.9637e-33	0.989690721649485	0.858030168589175	KMT2A(1)_T	0	0
ENSG00000177283.7	FZD8	2.45089	1.05381e-46	6.1634e-45	1	0.987577639751553	KMT2A(1)_T	0	0
ENSG00000085276.19	MECOM	2.45062	7.62654e-12	5.3749e-11	0.896907216494845	0.815439219165927	KMT2A(1)_T	0	1
ENSG00000159713.11	TPPP3	2.44954	1.04539e-41	4.9195e-40	1	1	KMT2A(1)_T	0	0
ENSG00000230749.5	MEIS1-AS2	2.44379	1.28072e-52	9.9256e-51	0.979381443298969	0.821650399290151	KMT2A(1)_T	0	0
ENSG00000250730.2	HMGB3P3	2.44359	1.4432e-08	7.4044e-08	0.329896907216495	0.159716060337178	KMT2A(1)_T	0	0
ENSG00000189134.4	NKAPL	2.44345	9.18046e-42	4.3333e-40	0.948453608247423	0.81810115350488	KMT2A(1)_T	0	0
ENSG00000253230.9	MIR124-1HG	2.44339	1.17703e-11	8.1246e-11	0.628865979381443	0.461401952085182	KMT2A(1)_T	0	0
ENSG00000255829.1		2.44078	6.27597e-24	1.0929e-22	0.814432989690722	0.496007098491571	KMT2A(1)_T	0	0
ENSG00000164742.16	ADCY1	2.44012	6.42716e-45	3.4696e-43	1	0.977817213842059	KMT2A(1)_T	0	0
ENSG00000226453.2	LINC02542	2.43949	4.11612e-51	2.9786e-49	0.989690721649485	0.88642413487134	KMT2A(1)_T	0	0
ENSG00000238042.5	LINC02257	2.43661	6.8193e-35	2.2618e-33	0.855670103092783	0.750665483584738	KMT2A(1)_T	0	0
ENSG00000228005.1		2.43651	1.87526e-08	9.5007e-08	0.257731958762887	0.168589174800355	KMT2A(1)_T	0	0
ENSG00000119938.9	PPP1R3C	2.43645	9.31342e-19	1.1438e-17	0.731958762886598	0.452528837622005	KMT2A(1)_T	0	0
ENSG00000206596.1	RNU1-27P	2.43554	5.39756e-12	3.8508e-11	0.515463917525773	0.428571428571429	KMT2A(1)_T	0	0
ENSG00000269243.1		2.4327	1.33197e-112	1.2266e-109	1	1	KMT2A(1)_T	0	0
ENSG00000232229.6	LINC00865	2.43153	1.36716e-35	4.7074e-34	0.989690721649485	0.937888198757764	KMT2A(1)_T	0	0
ENSG00000227101.2		2.43012	1.17185e-27	2.5912e-26	0.865979381443299	0.411712511091393	KMT2A(1)_T	0	0
ENSG00000171812.13	COL8A2	2.42865	1.16729e-56	1.0856e-54	1	0.998225377107365	KMT2A(1)_T	0	0
ENSG00000256004.1		2.42794	2.10513e-21	3.1189e-20	0.762886597938144	0.417036379769299	KMT2A(1)_T	0	0
ENSG00000226051.8	ZNF503-AS1	2.42726	9.83532e-21	1.3909e-19	0.917525773195876	0.729370008873114	KMT2A(1)_T	0	0
ENSG00000173267.14	SNCG	2.42693	5.36745e-28	1.2137e-26	0.958762886597938	0.747116237799468	KMT2A(1)_T	0	0
ENSG00000163331.12	DAPL1	2.42517	2.46391e-23	4.1269e-22	1	0.798580301685892	KMT2A(1)_T	0	0
ENSG00000248335.1		2.42471	1.63177e-12	1.225e-11	0.649484536082474	0.296362023070098	KMT2A(1)_T	0	0
ENSG00000177098.9	SCN4B	2.42386	1.84402e-35	6.2893e-34	0.989690721649485	0.976929902395741	KMT2A(1)_T	1	0
ENSG00000251609.2	SETP12	2.4235	1.62548e-07	7.3709e-07	0.463917525773196	0.139307897071872	KMT2A(1)_T	0	0
ENSG00000260027.5	HOXB7	2.42278	1.31952e-27	2.9122e-26	0.927835051546392	0.919254658385093	KMT2A(1)_T	0	1
ENSG00000258986.7	TMEM179	2.42217	4.72185e-23	7.762e-22	0.742268041237113	0.628216503992902	KMT2A(1)_T	0	0
ENSG00000122592.8	HOXA7	2.42012	2.6336e-32	7.692e-31	0.938144329896907	0.830523513753327	KMT2A(1)_T	0	1
ENSG00000256797.1	KLRF2	2.41924	1.431e-09	8.1345e-09	0.515463917525773	0.494232475598935	KMT2A(1)_T	0	0
ENSG00000227220.1		2.41911	1.43006e-09	8.1301e-09	0.587628865979381	0.216503992901508	KMT2A(1)_T	0	0
ENSG00000178934.5	LGALS7B	2.4187	2.24018e-17	2.4985e-16	0.56701030927835	0.346051464063886	KMT2A(1)_T	0	0
ENSG00000286979.1		2.4186	1.13281e-08	5.88e-08	0.525773195876289	0.147293700088731	KMT2A(1)_T	0	0
ENSG00000230910.4	ADGRB3-DT	2.41764	3.57027e-14	3.0817e-13	0.876288659793814	0.713398402839397	KMT2A(1)_T	0	0
ENSG00000010610.10	CD4	2.41713	1.70872e-83	4.693e-81	1	1	KMT2A(1)_T	1	0
ENSG00000087510.7	TFAP2C	2.41291	1.07755e-13	8.9412e-13	0.670103092783505	0.354924578527063	KMT2A(1)_T	0	1
ENSG00000148680.16	HTR7	2.40988	6.60726e-41	2.9752e-39	1	0.968056787932564	KMT2A(1)_T	0	0
ENSG00000260109.1		2.40969	3.38755e-09	1.856e-08	0.298969072164948	0.214729370008873	KMT2A(1)_T	0	0
ENSG00000181577.16	LINC03040	2.40749	8.9868e-31	2.4036e-29	0.969072164948454	0.842058562555457	KMT2A(1)_T	0	0
ENSG00000168528.12	SERINC2	2.40695	4.45089e-48	2.7505e-46	1	1	KMT2A(1)_T	0	0
ENSG00000257259.3	LINC02388	2.4064	1.13058e-07	5.2215e-07	0.268041237113402	0.173913043478261	KMT2A(1)_T	0	0
ENSG00000226943.3	ALG1L5P	2.40419	3.77996e-46	2.1597e-44	0.958762886597938	0.582963620230701	KMT2A(1)_T	0	0
ENSG00000187808.5	SOWAHD	2.40366	9.77431e-81	2.468e-78	1	0.999112688553682	KMT2A(1)_T	0	0
ENSG00000255239.2	TREHP1	2.40324	7.82298e-09	4.1333e-08	0.309278350515464	0.202307009760426	KMT2A(1)_T	0	0
ENSG00000183230.17	CTNNA3	2.40251	3.94017e-15	3.6804e-14	0.948453608247423	0.651286601597161	KMT2A(1)_T	0	0
ENSG00000264618.2	RN7SL732P	2.40147	3.01739e-06	1.1639e-05	0.206185567010309	0.219165927240461	KMT2A(1)_T	0	0
ENSG00000131401.11	NAPSB	2.40106	1.86034e-41	8.6165e-40	1	1	KMT2A(1)_T	0	0
ENSG00000253225.1		2.40059	9.87295e-07	4.0606e-06	0.360824742268041	0.165927240461402	KMT2A(1)_T	0	0
ENSG00000111249.14	CUX2	2.39977	1.48357e-43	7.5082e-42	1	0.987577639751553	KMT2A(1)_T	0	1
ENSG00000232518.3		2.39586	6.95964e-29	1.6558e-27	0.876288659793814	0.523513753327418	KMT2A(1)_T	0	0
ENSG00000135773.13	CAPN9	2.39434	1.86965e-18	2.2498e-17	0.721649484536082	0.40905057675244	KMT2A(1)_T	0	0
ENSG00000169258.7	GPRIN1	2.39283	3.6483e-84	1.0322e-81	1	0.98846495119787	KMT2A(1)_T	0	0
ENSG00000278920.1		2.39262	5.33386e-60	5.6933e-58	0.938144329896907	0.892635314995563	KMT2A(1)_T	0	0
ENSG00000276644.5	DACH1	2.3895	2.38573e-50	1.6429e-48	1	0.995563442768412	KMT2A(1)_T	0	1
ENSG00000156345.18	CDK20	2.38936	1.66276e-73	3.1237e-71	1	0.994676131322094	KMT2A(1)_T	0	0
ENSG00000255446.1		2.38904	5.75983e-32	1.6495e-30	0.969072164948454	0.777284826974268	KMT2A(1)_T	0	0
ENSG00000271333.1		2.38826	5.23449e-22	8.0313e-21	0.731958762886598	0.398402839396628	KMT2A(1)_T	0	0
ENSG00000073282.14	TP63	2.38657	2.35086e-29	5.7896e-28	1	0.937888198757764	KMT2A(1)_T	0	1
ENSG00000156234.7	CXCL13	2.38652	3.29347e-22	5.1015e-21	0.88659793814433	0.771073646850044	KMT2A(1)_T	0	0
ENSG00000255277.3	ABCC6P2	2.38424	7.9343e-16	7.8235e-15	0.680412371134021	0.317657497781721	KMT2A(1)_T	0	0
ENSG00000173208.4	ABCD2	2.38282	4.34934e-48	2.6913e-46	0.969072164948454	0.975155279503106	KMT2A(1)_T	0	0
ENSG00000271503.6	CCL5	2.38086	4.25239e-70	7.1072e-68	1	1	KMT2A(1)_T	0	0
ENSG00000285662.2	FAM245B	2.38003	1.60492e-29	3.9818e-28	0.824742268041237	0.922803904170364	KMT2A(1)_T	0	0
ENSG00000235285.1	SMIM2-IT1	2.37923	3.52425e-11	2.3332e-10	0.319587628865979	0.330967169476486	KMT2A(1)_T	0	0
ENSG00000260776.6	GOLGA6FP	2.37797	7.83216e-32	2.2226e-30	0.969072164948454	0.832298136645963	KMT2A(1)_T	0	0
ENSG00000115507.10	OTX1	2.37574	1.49121e-22	2.3581e-21	0.690721649484536	0.807453416149068	KMT2A(1)_T	0	1
ENSG00000253293.5	HOXA10	2.37485	1.92815e-48	1.2171e-46	1	0.985803016858917	KMT2A(1)_T	0	1
ENSG00000165655.17	ZNF503	2.37418	6.29202e-49	4.0985e-47	1	0.992901508429459	KMT2A(1)_T	0	1
ENSG00000138653.10	NDST4	2.37029	4.21669e-06	1.5967e-05	0.381443298969072	0.201419698314108	KMT2A(1)_T	0	0
ENSG00000105549.11	THEG	2.36937	3.53667e-10	2.1314e-09	0.381443298969072	0.202307009760426	KMT2A(1)_T	0	0
ENSG00000229876.1	CASC20	2.36881	6.26784e-12	4.4473e-11	0.505154639175258	0.182786157941437	KMT2A(1)_T	0	0
ENSG00000222071.1	MIR1915	2.36841	1.96015e-21	2.9086e-20	0.628865979381443	0.488908606921029	KMT2A(1)_T	0	0
ENSG00000169245.6	CXCL10	2.36641	5.60498e-23	9.1817e-22	0.989690721649485	0.93167701863354	KMT2A(1)_T	0	0
ENSG00000266288.1	LINC02974	2.36581	2.21319e-16	2.27e-15	0.608247422680412	0.333629103815439	KMT2A(1)_T	0	0
ENSG00000167371.21	PRRT2	2.36281	1.58254e-61	1.7996e-59	0.958762886597938	0.989352262644188	KMT2A(1)_T	0	0
ENSG00000164778.4	EN2	2.36118	1.33682e-16	1.403e-15	0.639175257731959	0.301685891748004	KMT2A(1)_T	0	1
ENSG00000203989.5	RHOXF2B	2.35981	3.28509e-06	1.2606e-05	0.350515463917526	0.210292812777285	KMT2A(1)_T	0	1
ENSG00000175591.12	P2RY2	2.35623	2.80901e-80	6.8711e-78	1	1	KMT2A(1)_T	0	0
ENSG00000187980.7	PLA2G2C	2.3534	1.64409e-34	5.3362e-33	1	0.881987577639752	KMT2A(1)_T	0	0
ENSG00000198754.5	OXCT2	2.352	5.5124e-62	6.4401e-60	0.989690721649485	0.918367346938776	KMT2A(1)_T	0	0
ENSG00000151062.15	CACNA2D4	2.35161	9.83291e-89	3.3464e-86	1	1	KMT2A(1)_T	0	0
ENSG00000151929.10	BAG3	2.3487	5.74613e-51	4.1111e-49	1	0.999112688553682	KMT2A(1)_T	0	0
ENSG00000250102.6	LINC02377	2.34856	1.02639e-06	4.2111e-06	0.288659793814433	0.267080745341615	KMT2A(1)_T	0	0
ENSG00000235492.1	LINC01221	2.34782	1.07079e-05	3.8462e-05	0.175257731958763	0.243123336291038	KMT2A(1)_T	0	0
ENSG00000248360.7	LINC00504	2.34765	1.49627e-31	4.1655e-30	0.896907216494845	0.860692102928128	KMT2A(1)_T	0	0
ENSG00000267123.7	SCAT1	2.34652	3.46882e-54	2.8682e-52	0.989690721649485	0.9698314108252	KMT2A(1)_T	0	0
ENSG00000276855.1		2.3457	7.57868e-33	2.2685e-31	0.948453608247423	0.790594498669033	KMT2A(1)_T	0	0
ENSG00000162753.13	SLC9C2	2.34396	9.78654e-23	1.5735e-21	0.752577319587629	0.553682342502218	KMT2A(1)_T	0	0
ENSG00000163083.6	INHBB	2.34317	6.15001e-34	1.9307e-32	0.958762886597938	0.908606921029281	KMT2A(1)_T	0	0
ENSG00000185182.14	GOLGA8EP	2.34277	7.65702e-22	1.163e-20	0.77319587628866	0.452528837622005	KMT2A(1)_T	0	0
ENSG00000241032.3	RN7SL709P	2.34271	2.61245e-11	1.7505e-10	0.43298969072165	0.275953859804791	KMT2A(1)_T	0	0
ENSG00000285885.1		2.34255	9.21077e-12	6.4363e-11	0.443298969072165	0.307009760425909	KMT2A(1)_T	0	0
ENSG00000259672.3		2.33914	7.87253e-40	3.3369e-38	0.896907216494845	0.610470275066548	KMT2A(1)_T	0	0
ENSG00000104921.15	FCER2	2.33826	6.30668e-45	3.4109e-43	1	1	KMT2A(1)_T	1	0
ENSG00000162896.6	PIGR	2.33821	5.7242e-36	2.0244e-34	0.958762886597938	0.853593611357586	KMT2A(1)_T	0	0
ENSG00000130876.11	SLC7A10	2.33787	3.15255e-26	6.3518e-25	0.948453608247423	0.773735581188997	KMT2A(1)_T	0	0
ENSG00000133105.8	RXFP2	2.33657	3.47725e-35	1.1707e-33	1	0.9698314108252	KMT2A(1)_T	0	0
ENSG00000275588.1	RN7SL341P	2.33586	1.21813e-16	1.2842e-15	0.577319587628866	0.244897959183673	KMT2A(1)_T	0	0
ENSG00000145861.9	C1QTNF2	2.33525	1.76941e-27	3.8633e-26	0.969072164948454	0.698314108251996	KMT2A(1)_T	1	0
ENSG00000279907.1		2.33083	7.02651e-25	1.3064e-23	0.969072164948454	0.815439219165927	KMT2A(1)_T	0	0
ENSG00000287698.1		2.33053	2.30896e-59	2.4044e-57	0.989690721649485	0.921916592724046	KMT2A(1)_T	0	0
ENSG00000242066.3	RN7SL214P	2.33038	1.70954e-09	9.6489e-09	0.577319587628866	0.14019520851819	KMT2A(1)_T	0	0
ENSG00000065609.14	SNAP91	2.33031	1.37035e-11	9.4036e-11	0.536082474226804	0.433895297249335	KMT2A(1)_T	0	0
ENSG00000188039.16	NWD1	2.32925	1.03075e-27	2.2856e-26	0.927835051546392	0.795031055900621	KMT2A(1)_T	0	0
ENSG00000249896.2	JAKMIP1-DT	2.32879	3.19389e-30	8.2579e-29	0.608247422680412	0.63620230700976	KMT2A(1)_T	0	0
ENSG00000238098.9	ABCA17P	2.3259	1.30386e-66	1.8334e-64	1	0.960958296362023	KMT2A(1)_T	0	0
ENSG00000088002.12	SULT2B1	2.3257	1.11113e-40	4.9138e-39	0.969072164948454	0.897959183673469	KMT2A(1)_T	0	0
ENSG00000206432.4	TMEM200C	2.32553	1.58198e-12	1.1897e-11	0.505154639175258	0.206743566992014	KMT2A(1)_T	0	0
ENSG00000234842.1	MTCO2P16	2.32328	4.43389e-07	1.9055e-06	0.350515463917526	0.154392191659272	KMT2A(1)_T	0	0
ENSG00000204334.7	ERICH2	2.32286	2.10953e-11	1.4241e-10	0.515463917525773	0.299023957409051	KMT2A(1)_T	0	0
ENSG00000158104.11	HPD	2.32152	1.64339e-70	2.7864e-68	1	0.997338065661047	KMT2A(1)_T	0	0
ENSG00000285789.1		2.31853	3.61071e-07	1.5678e-06	0.103092783505155	0.191659272404614	KMT2A(1)_T	0	0
ENSG00000256654.4		2.31845	8.14161e-09	4.2905e-08	0.360824742268041	0.182786157941437	KMT2A(1)_T	0	0
ENSG00000273492.6	APP-DT	2.31727	2.63757e-11	1.7661e-10	0.237113402061856	0.264418811002662	KMT2A(1)_T	0	0
ENSG00000214787.10	MS4A4E	2.31688	1.45334e-51	1.0698e-49	1	0.997338065661047	KMT2A(1)_T	0	0
ENSG00000102924.12	CBLN1	2.31633	1.20546e-32	3.5741e-31	0.845360824742268	0.611357586512866	KMT2A(1)_T	0	0
ENSG00000112499.13	SLC22A2	2.31597	1.28409e-11	8.8311e-11	0.329896907216495	0.215616681455191	KMT2A(1)_T	0	0
ENSG00000227487.4	NCAM1-AS1	2.31519	1.7764e-20	2.4742e-19	0.876288659793814	0.783496007098492	KMT2A(1)_T	0	0
ENSG00000259887.1	FIGNL2-DT	2.31427	2.0675e-12	1.5376e-11	0.618556701030928	0.348713398402839	KMT2A(1)_T	0	0
ENSG00000137672.13	TRPC6	2.31318	1.63004e-16	1.6956e-15	0.907216494845361	0.67790594498669	KMT2A(1)_T	1	0
ENSG00000105223.20	PLD3	2.3131	1.70321e-128	2.7583e-125	1	1	KMT2A(1)_T	1	0
ENSG00000235535.8	TRDN-AS1	2.31241	1.082e-09	6.2313e-09	0.309278350515464	0.197870452528838	KMT2A(1)_T	0	0
ENSG00000261210.8	CLEC19A	2.31145	8.79765e-16	8.6331e-15	0.639175257731959	0.224489795918367	KMT2A(1)_T	0	0
ENSG00000184408.10	KCND2	2.31128	5.73089e-07	2.4274e-06	0.381443298969072	0.220940550133097	KMT2A(1)_T	0	0
ENSG00000182531.7	OR7E115P	2.30801	4.91181e-15	4.5455e-14	0.865979381443299	0.531499556344277	KMT2A(1)_T	0	0
ENSG00000287949.1		2.30612	1.13854e-08	5.9071e-08	0.22680412371134	0.26530612244898	KMT2A(1)_T	0	0
ENSG00000268742.1		2.3055	4.76826e-08	2.3018e-07	0.422680412371134	0.18189884649512	KMT2A(1)_T	0	0
ENSG00000253811.1		2.30481	2.14642e-06	8.4414e-06	0.350515463917526	0.25377107364685	KMT2A(1)_T	0	0
ENSG00000280417.1		2.30475	4.60119e-67	6.6287e-65	1	0.840283939662822	KMT2A(1)_T	0	0
ENSG00000196564.4	BLOC1S6P1	2.30474	6.86111e-15	6.2789e-14	0.360824742268041	0.277728482697427	KMT2A(1)_T	0	0
ENSG00000237353.7	PATE4	2.30469	7.74366e-20	1.032e-18	0.680412371134021	0.461401952085182	KMT2A(1)_T	0	0
ENSG00000233536.2		2.3044	2.58312e-36	9.2537e-35	0.876288659793814	0.629103815439219	KMT2A(1)_T	0	0
ENSG00000198729.5	PPP1R14C	2.30421	3.31557e-24	5.8939e-23	0.969072164948454	0.818988464951198	KMT2A(1)_T	0	0
ENSG00000281880.2	PAUPAR	2.30372	6.52765e-10	3.8317e-09	0.237113402061856	0.21206743566992	KMT2A(1)_T	0	0
ENSG00000189375.12	TBC1D28	2.30256	8.65834e-11	5.5416e-10	0.381443298969072	0.193433895297249	KMT2A(1)_T	0	0
ENSG00000214146.3	LINC02026	2.30254	2.38582e-29	5.8727e-28	0.824742268041237	0.527062999112689	KMT2A(1)_T	0	0
ENSG00000164093.17	PITX2	2.30178	1.34118e-14	1.1998e-13	0.515463917525773	0.355811889973381	KMT2A(1)_T	0	1
ENSG00000253140.2	LINC02947	2.30105	1.96211e-30	5.1509e-29	0.958762886597938	0.77639751552795	KMT2A(1)_T	0	0
