## Appendix 1, DEG for "Mapping AML heterogeneity – multi-cohort transcriptomic analysis identifies novel clusters and divergent ex-vivo drug responses" (part 20 of 65)

### Sheet: KMT2A(1)_T (continued)
ensembl_id	hgnc_symbol	log2FoldChange	pvalue	padj	pct.in	pct.out	cluster	surface_protein	transcription_factor
ENSG00000285740.1		2.30035	3.55378e-08	1.7462e-07	0.247422680412371	0.168589174800355	KMT2A(1)_T	0	0
ENSG00000187123.15	LYPD6	2.29707	1.55352e-17	1.7526e-16	0.876288659793814	0.552795031055901	KMT2A(1)_T	0	0
ENSG00000260965.1	RPL23AP91	2.29617	1.0172e-10	6.4654e-10	0.288659793814433	0.256433007985803	KMT2A(1)_T	0	0
ENSG00000228547.5	OR7E26P	2.29514	2.9148e-12	2.1316e-11	0.649484536082474	0.26885536823425	KMT2A(1)_T	0	0
ENSG00000205976.4		2.29469	4.07039e-23	6.7241e-22	0.917525773195876	0.716947648624667	KMT2A(1)_T	0	0
ENSG00000092758.18	COL9A3	2.29449	2.59029e-48	1.6134e-46	1	0.999112688553682	KMT2A(1)_T	0	0
ENSG00000004799.8	PDK4	2.29435	1.11024e-27	2.4572e-26	1	0.9849157054126	KMT2A(1)_T	0	0
ENSG00000285987.1		2.29429	2.53124e-19	3.2481e-18	0.628865979381443	0.305235137533274	KMT2A(1)_T	0	0
ENSG00000199953.1	RNA5SP443	2.2933	9.06625e-10	5.2561e-09	0.391752577319588	0.305235137533274	KMT2A(1)_T	0	0
ENSG00000175544.14	CABP4	2.29201	3.61758e-53	2.8603e-51	1	1	KMT2A(1)_T	0	0
ENSG00000069812.11	HES2	2.28982	4.84511e-27	1.0236e-25	0.917525773195876	0.81455190771961	KMT2A(1)_T	0	1
ENSG00000104901.7	DKKL1	2.28962	1.16574e-12	8.8548e-12	0.680412371134021	0.316770186335404	KMT2A(1)_T	0	0
ENSG00000169676.6	DRD5	2.28846	1.60494e-27	3.5173e-26	0.783505154639175	0.588287488908607	KMT2A(1)_T	0	0
ENSG00000255256.1		2.28815	4.07231e-07	1.7557e-06	0.43298969072165	0.218278615794144	KMT2A(1)_T	0	0
ENSG00000181101.7	ENTR1P2	2.28794	6.71997e-37	2.489e-35	0.927835051546392	0.783496007098492	KMT2A(1)_T	0	0
ENSG00000251493.5	FOXD1	2.28659	7.80341e-22	1.1849e-20	0.845360824742268	0.691215616681455	KMT2A(1)_T	0	1
ENSG00000241229.3	RN7SL443P	2.28636	1.16177e-07	5.3598e-07	0.402061855670103	0.167701863354037	KMT2A(1)_T	0	0
ENSG00000260549.2	MT1L	2.28615	1.81613e-23	3.0748e-22	0.938144329896907	0.726708074534162	KMT2A(1)_T	0	0
ENSG00000285777.1		2.28606	1.51355e-13	1.2401e-12	0.618556701030928	0.26885536823425	KMT2A(1)_T	0	0
ENSG00000006788.14	MYH13	2.28242	4.23028e-13	3.3357e-12	0.65979381443299	0.391304347826087	KMT2A(1)_T	0	0
ENSG00000256571.1		2.28085	1.48218e-09	8.4172e-09	0.56701030927835	0.299023957409051	KMT2A(1)_T	0	0
ENSG00000199883.1	RN7SKP90	2.28029	1.87261e-05	6.4944e-05	0.34020618556701	0.182786157941437	KMT2A(1)_T	0	0
ENSG00000231806.3	PCAT7	2.27699	2.30411e-35	7.8075e-34	0.969072164948454	0.778172138420586	KMT2A(1)_T	0	0
ENSG00000243062.6		2.27618	1.75427e-09	9.8907e-09	0.391752577319588	0.348713398402839	KMT2A(1)_T	0	0
ENSG00000142949.17	PTPRF	2.2747	2.68356e-45	1.4724e-43	1	0.999112688553682	KMT2A(1)_T	1	0
ENSG00000251151.2	HOXC-AS3	2.27402	2.38195e-06	9.31e-06	0.443298969072165	0.176574977817214	KMT2A(1)_T	0	0
ENSG00000233085.5		2.27216	8.29157e-08	3.8961e-07	0.463917525773196	0.149955634427684	KMT2A(1)_T	0	0
ENSG00000109819.9	PPARGC1A	2.2721	4.35125e-19	5.4787e-18	0.958762886597938	0.81810115350488	KMT2A(1)_T	0	1
ENSG00000116962.15	NID1	2.27205	2.87765e-39	1.1886e-37	1	1	KMT2A(1)_T	0	0
ENSG00000276141.4	WHAMMP3	2.27156	1.24759e-41	5.8418e-40	1	0.999112688553682	KMT2A(1)_T	0	0
ENSG00000050730.16	TNIP3	2.26894	1.10478e-41	5.1886e-40	0.969072164948454	0.92812777284827	KMT2A(1)_T	0	0
ENSG00000225605.3		2.26886	7.38892e-15	6.7435e-14	0.484536082474227	0.29547471162378	KMT2A(1)_T	0	0
ENSG00000137673.9	MMP7	2.26616	2.34253e-19	3.02e-18	0.958762886597938	0.912156166814552	KMT2A(1)_T	0	0
ENSG00000143891.17	GALM	2.26488	1.98177e-69	3.2205e-67	1	1	KMT2A(1)_T	0	0
ENSG00000275585.2	PDE4DIPP4	2.2641	2.57338e-16	2.6274e-15	0.948453608247423	0.781721384205856	KMT2A(1)_T	0	0
ENSG00000232896.1		2.26244	4.58727e-25	8.628e-24	0.783505154639175	0.404614019520852	KMT2A(1)_T	0	0
ENSG00000163288.14	GABRB1	2.26209	1.13682e-19	1.4993e-18	0.865979381443299	0.708961845607808	KMT2A(1)_T	0	0
ENSG00000241625.3	RN7SL18P	2.26198	7.25951e-06	2.6655e-05	0.22680412371134	0.189884649511979	KMT2A(1)_T	0	0
ENSG00000138028.16	CGREF1	2.26182	1.15468e-37	4.4161e-36	1	0.981366459627329	KMT2A(1)_T	0	0
ENSG00000021852.13	C8B	2.26076	1.55514e-05	5.4574e-05	0.43298969072165	0.197870452528838	KMT2A(1)_T	0	0
ENSG00000228222.1		2.26037	2.89537e-10	1.7589e-09	0.350515463917526	0.277728482697427	KMT2A(1)_T	0	0
ENSG00000179676.7	LINC00305	2.2594	3.33887e-11	2.2139e-10	0.54639175257732	0.245785270629991	KMT2A(1)_T	0	0
ENSG00000287760.1		2.25591	6.97528e-30	1.7603e-28	0.824742268041237	0.466725820763088	KMT2A(1)_T	0	0
ENSG00000276281.1	RN7SL126P	2.25561	2.20968e-07	9.8451e-07	0.278350515463918	0.235137533274179	KMT2A(1)_T	0	0
ENSG00000268873.1		2.25494	9.64195e-10	5.5781e-09	0.484536082474227	0.177462289263531	KMT2A(1)_T	0	0
ENSG00000141314.13	RHBDL3	2.2549	2.17931e-29	5.3728e-28	0.979381443298969	0.984028393966282	KMT2A(1)_T	0	0
ENSG00000234667.2	ACTL11P	2.25412	1.93897e-22	3.0446e-21	0.948453608247423	0.603371783496007	KMT2A(1)_T	0	0
ENSG00000237187.9	NR2F1-AS1	2.25188	4.02808e-26	8.0708e-25	0.88659793814433	0.677018633540373	KMT2A(1)_T	0	0
ENSG00000264707.1	L3MBTL4-AS1	2.25011	4.93576e-21	7.1391e-20	0.88659793814433	0.707187222715173	KMT2A(1)_T	0	0
ENSG00000186862.20	PDZD7	2.24997	9.97062e-76	2.036e-73	1	0.999112688553682	KMT2A(1)_T	0	0
ENSG00000139364.10	TMEM132B	2.24828	1.22526e-16	1.2908e-15	0.731958762886598	0.59094942324756	KMT2A(1)_T	1	0
ENSG00000164076.17	CAMKV	2.24766	3.61616e-37	1.3565e-35	0.979381443298969	0.972493345164153	KMT2A(1)_T	0	0
ENSG00000257289.1		2.24564	2.1275e-16	2.1888e-15	0.680412371134021	0.286601597160603	KMT2A(1)_T	0	0
ENSG00000286210.1		2.24542	1.44407e-09	8.2048e-09	0.360824742268041	0.196095829636202	KMT2A(1)_T	0	0
ENSG00000285906.2		2.24423	6.44008e-49	4.1892e-47	1	0.942324755989352	KMT2A(1)_T	0	0
ENSG00000207205.1	RNVU1-15	2.2442	1.41171e-19	1.8504e-18	0.989690721649485	0.888198757763975	KMT2A(1)_T	0	0
ENSG00000180592.17	SKIDA1	2.24286	5.43788e-38	2.1194e-36	0.948453608247423	0.997338065661047	KMT2A(1)_T	0	1
ENSG00000272702.1		2.24247	1.83304e-25	3.5225e-24	0.793814432989691	0.405501330967169	KMT2A(1)_T	0	0
ENSG00000280422.1		2.24086	4.6507e-63	5.6586e-61	0.989690721649485	0.853593611357586	KMT2A(1)_T	0	0
ENSG00000233237.8	LINC00472	2.24073	5.90581e-26	1.1708e-24	0.793814432989691	0.766637089618456	KMT2A(1)_T	0	0
ENSG00000120915.14	EPHX2	2.24064	6.69826e-47	3.972e-45	1	0.991126885536823	KMT2A(1)_T	0	0
ENSG00000237401.8	LINC01304	2.24042	1.11906e-10	7.0754e-10	0.360824742268041	0.308784383318545	KMT2A(1)_T	0	0
ENSG00000006377.11	DLX6	2.23959	1.79808e-15	1.7241e-14	0.65979381443299	0.481810115350488	KMT2A(1)_T	0	1
ENSG00000224916.9	APOC4-APOC2	2.23927	1.69852e-22	2.6769e-21	0.77319587628866	0.351375332741792	KMT2A(1)_T	0	0
ENSG00000261090.2		2.23912	4.60495e-09	2.4876e-08	0.247422680412371	0.20851818988465	KMT2A(1)_T	0	0
ENSG00000222755.1	RN7SKP206	2.23842	1.08743e-16	1.151e-15	0.639175257731959	0.430346051464064	KMT2A(1)_T	0	0
ENSG00000156218.13	ADAMTSL3	2.23562	2.25855e-17	2.5184e-16	0.752577319587629	0.583850931677019	KMT2A(1)_T	0	0
ENSG00000230646.1	KLF2P2	2.23478	3.24739e-11	2.1563e-10	0.525773195876289	0.202307009760426	KMT2A(1)_T	0	0
ENSG00000227145.2	IL21-AS1	2.23455	8.7665e-18	1.0076e-16	0.804123711340206	0.498669032830523	KMT2A(1)_T	0	0
ENSG00000135111.16	TBX3	2.23419	8.77107e-10	5.0938e-09	0.701030927835051	0.552795031055901	KMT2A(1)_T	0	1
ENSG00000203756.8	TMEM244	2.23359	3.34929e-12	2.4357e-11	0.360824742268041	0.298136645962733	KMT2A(1)_T	0	0
ENSG00000230725.6		2.23323	6.92937e-21	9.9128e-20	0.608247422680412	0.475598935226264	KMT2A(1)_T	0	0
ENSG00000287933.1		2.23181	1.09694e-17	1.251e-16	0.536082474226804	0.395740905057675	KMT2A(1)_T	0	0
ENSG00000183117.19	CSMD1	2.23109	1.27894e-15	1.2387e-14	0.896907216494845	0.843833185448092	KMT2A(1)_T	0	0
ENSG00000158477.7	CD1A	2.23022	2.18423e-27	4.736e-26	0.969072164948454	0.80301685891748	KMT2A(1)_T	0	0
ENSG00000273287.2		2.22992	7.10866e-25	1.3201e-23	0.804123711340206	0.391304347826087	KMT2A(1)_T	0	0
ENSG00000282556.3		2.22948	3.16554e-23	5.2694e-22	0.814432989690722	0.540372670807453	KMT2A(1)_T	0	0
ENSG00000277695.1		2.22896	1.04664e-23	1.7933e-22	0.56701030927835	0.692102928127773	KMT2A(1)_T	0	0
ENSG00000284719.1		2.22896	8.85008e-73	1.656e-70	1	0.990239574090506	KMT2A(1)_T	0	0
ENSG00000160539.6	PLPP7	2.22693	3.31515e-27	7.0932e-26	1	0.964507542147294	KMT2A(1)_T	0	0
ENSG00000253102.1		2.22681	3.98144e-18	4.6817e-17	0.628865979381443	0.327417923691216	KMT2A(1)_T	0	0
ENSG00000235601.1	BARX1-DT	2.22531	1.39111e-08	7.1504e-08	0.463917525773196	0.239574090505768	KMT2A(1)_T	0	0
ENSG00000237510.7	GPAT2P1	2.22511	1.94021e-15	1.8543e-14	0.711340206185567	0.741792369121562	KMT2A(1)_T	0	0
ENSG00000124003.13	MOGAT1	2.22499	1.09927e-20	1.5499e-19	0.804123711340206	0.501330967169476	KMT2A(1)_T	0	0
ENSG00000287064.1		2.22391	2.46526e-13	1.9829e-12	0.721649484536082	0.718722271517303	KMT2A(1)_T	0	0
ENSG00000267585.1		2.2228	1.25274e-09	7.168e-09	0.515463917525773	0.200532386867791	KMT2A(1)_T	0	0
ENSG00000259786.7	LINC02109	2.22245	2.15167e-07	9.6058e-07	0.298969072164948	0.216503992901508	KMT2A(1)_T	0	0
ENSG00000106031.9	HOXA13	2.22069	9.35242e-09	4.8995e-08	0.690721649484536	0.538598047914818	KMT2A(1)_T	0	1
ENSG00000165164.14	CFAP47	2.2205	1.84503e-24	3.3225e-23	0.876288659793814	0.810115350488021	KMT2A(1)_T	0	0
ENSG00000287692.1		2.21979	2.41654e-08	1.209e-07	0.515463917525773	0.22360248447205	KMT2A(1)_T	0	0
ENSG00000270423.1		2.21933	6.15964e-09	3.2881e-08	0.525773195876289	0.225377107364685	KMT2A(1)_T	0	0
ENSG00000196482.18	ESRRG	2.21923	3.90922e-11	2.5775e-10	0.711340206185567	0.417036379769299	KMT2A(1)_T	0	1
ENSG00000163075.13	CFAP221	2.21842	5.60808e-20	7.549e-19	0.742268041237113	0.529724933451642	KMT2A(1)_T	0	0
ENSG00000167157.11	PRRX2	2.21829	2.03843e-15	1.945e-14	0.628865979381443	0.457852706299911	KMT2A(1)_T	0	1
ENSG00000197380.11	DACT3	2.21697	3.12613e-38	1.2317e-36	1	0.976042590949423	KMT2A(1)_T	0	0
ENSG00000185467.7	KPNA7	2.21678	4.99174e-16	4.9933e-15	0.597938144329897	0.330079858030169	KMT2A(1)_T	0	0
ENSG00000244144.1	INAVAP1	2.21621	2.25132e-13	1.8164e-12	0.463917525773196	0.236912156166815	KMT2A(1)_T	0	0
ENSG00000233569.2		2.21592	6.07535e-08	2.8994e-07	0.381443298969072	0.201419698314108	KMT2A(1)_T	0	0
ENSG00000262874.2	C19orf84	2.21482	1.79285e-38	7.1721e-37	1	0.950310559006211	KMT2A(1)_T	0	0
ENSG00000255780.1		2.21364	6.86439e-07	2.881e-06	0.329896907216495	0.174800354924579	KMT2A(1)_T	0	0
ENSG00000278891.1		2.21207	8.3674e-11	5.3626e-10	0.371134020618557	0.328305235137533	KMT2A(1)_T	0	0
ENSG00000173702.7	MUC13	2.21181	1.54971e-16	1.6156e-15	0.649484536082474	0.447204968944099	KMT2A(1)_T	0	0
ENSG00000188585.9	CLEC20A	2.21075	3.79243e-13	3.0005e-12	0.783505154639175	0.535048802129547	KMT2A(1)_T	0	0
ENSG00000250727.1		2.2105	1.65368e-20	2.308e-19	0.690721649484536	0.323868677905945	KMT2A(1)_T	0	0
ENSG00000259683.1		2.21026	6.5534e-19	8.1467e-18	0.907216494845361	0.618456078083407	KMT2A(1)_T	0	0
ENSG00000111262.6	KCNA1	2.20873	2.04836e-08	1.0335e-07	0.525773195876289	0.259982253771074	KMT2A(1)_T	0	0
ENSG00000205847.6	OR7E91P	2.20821	1.547e-20	2.1611e-19	0.690721649484536	0.443655723158829	KMT2A(1)_T	0	0
ENSG00000253190.4		2.20756	1.00988e-54	8.5304e-53	1	0.880212954747116	KMT2A(1)_T	0	0
ENSG00000249267.7	LINC00939	2.20745	2.6069e-07	1.1524e-06	0.268041237113402	0.244897959183673	KMT2A(1)_T	0	0
ENSG00000250377.2		2.20668	1.95417e-21	2.9007e-20	0.649484536082474	0.425022182786158	KMT2A(1)_T	0	0
ENSG00000222744.1	RN7SKP166	2.20661	7.64198e-06	2.7952e-05	0.237113402061856	0.167701863354037	KMT2A(1)_T	0	0
ENSG00000265369.3	PCAT18	2.20595	1.4682e-28	3.4391e-27	0.979381443298969	0.911268855368234	KMT2A(1)_T	0	0
ENSG00000198758.11	EPS8L3	2.20383	2.35672e-17	2.6222e-16	0.88659793814433	0.648624667258208	KMT2A(1)_T	0	0
ENSG00000106025.9	TSPAN12	2.20279	1.50967e-16	1.5766e-15	0.917525773195876	0.670807453416149	KMT2A(1)_T	0	0
ENSG00000226539.1	MLXP1	2.20261	5.22551e-41	2.3735e-39	0.907216494845361	0.605146406388642	KMT2A(1)_T	0	0
ENSG00000283982.1		2.20212	2.17368e-05	7.4641e-05	0.402061855670103	0.214729370008873	KMT2A(1)_T	0	0
ENSG00000146555.19	SDK1	2.20162	6.61003e-29	1.5742e-27	1	0.974267968056788	KMT2A(1)_T	1	0
ENSG00000221955.11	SLC12A8	2.20086	3.22865e-75	6.5359e-73	1	0.985803016858917	KMT2A(1)_T	0	0
ENSG00000120332.16	TNN	2.19949	7.60394e-20	1.0143e-18	0.948453608247423	0.902395740905058	KMT2A(1)_T	0	0
ENSG00000131668.14	BARX1	2.19874	2.12589e-13	1.7199e-12	0.649484536082474	0.495119787045253	KMT2A(1)_T	0	1
ENSG00000156687.11	UNC5D	2.19677	5.26464e-06	1.9672e-05	0.309278350515464	0.173913043478261	KMT2A(1)_T	0	0
ENSG00000234235.1	BOK-AS1	2.1941	2.62033e-15	2.4761e-14	0.525773195876289	0.318544809228039	KMT2A(1)_T	0	0
ENSG00000213956.4		2.19228	5.76183e-20	7.7515e-19	0.835051546391753	0.606921029281278	KMT2A(1)_T	0	0
ENSG00000156113.24	KCNMA1	2.19147	1.60242e-31	4.4482e-30	0.989690721649485	0.982253771073647	KMT2A(1)_T	0	0
ENSG00000177706.9	FAM20C	2.19056	6.2084e-53	4.8596e-51	1	1	KMT2A(1)_T	0	0
ENSG00000254864.1		2.19034	1.10813e-10	7.0119e-10	0.536082474226804	0.312333629103815	KMT2A(1)_T	0	0
ENSG00000162383.13	SLC1A7	2.1901	1.19368e-31	3.3569e-30	0.989690721649485	0.904170363797693	KMT2A(1)_T	0	0
ENSG00000102595.20	UGGT2	2.18805	4.68047e-29	1.1302e-27	1	0.97338065661047	KMT2A(1)_T	1	0
ENSG00000229625.3		2.18752	1.47325e-08	7.552e-08	0.257731958762887	0.187222715173026	KMT2A(1)_T	0	0
ENSG00000229754.1	CXCR2P1	2.18488	3.37577e-30	8.7111e-29	0.989690721649485	0.979591836734694	KMT2A(1)_T	0	0
ENSG00000105928.16	GSDME	2.18339	4.5416e-33	1.3734e-31	0.989690721649485	0.981366459627329	KMT2A(1)_T	0	0
ENSG00000106006.6	HOXA6	2.18275	3.1281e-23	5.2133e-22	0.938144329896907	0.826086956521739	KMT2A(1)_T	0	1
ENSG00000140285.12	FGF7	2.18272	8.50393e-20	1.1292e-18	0.948453608247423	0.884649511978705	KMT2A(1)_T	0	0
ENSG00000285958.1		2.18258	6.82081e-07	2.8638e-06	0.216494845360825	0.175687666370896	KMT2A(1)_T	0	0
ENSG00000133433.11	GSTT2B	2.18155	1.36518e-19	1.7904e-18	0.845360824742268	0.603371783496007	KMT2A(1)_T	0	0
ENSG00000152056.17	AP1S3	2.18021	9.55708e-114	9.55e-111	1	1	KMT2A(1)_T	0	0
ENSG00000232556.1	PRCPP1	2.17936	1.80312e-12	1.3472e-11	0.556701030927835	0.228039041703638	KMT2A(1)_T	0	0
ENSG00000264434.2		2.17788	1.14478e-15	1.1152e-14	0.649484536082474	0.45075421472937	KMT2A(1)_T	0	0
ENSG00000254369.6	HOXA-AS3	2.17778	3.00077e-25	5.7103e-24	0.927835051546392	0.848269742679681	KMT2A(1)_T	0	0
ENSG00000243064.8	ABCC13	2.17555	3.38744e-18	4.0033e-17	0.948453608247423	0.85980479148181	KMT2A(1)_T	0	0
ENSG00000010319.7	SEMA3G	2.17359	2.89011e-37	1.0911e-35	1	0.9849157054126	KMT2A(1)_T	0	0
ENSG00000254090.1	MTND2P32	2.17289	2.53123e-16	2.5849e-15	0.639175257731959	0.42413487133984	KMT2A(1)_T	0	0
ENSG00000230442.5	ASB15-AS1	2.17234	2.56859e-06	9.9954e-06	0.257731958762887	0.183673469387755	KMT2A(1)_T	0	0
ENSG00000225087.2		2.17221	3.03011e-17	3.3445e-16	0.762886597938144	0.60603371783496	KMT2A(1)_T	0	0
ENSG00000124134.9	KCNS1	2.17157	1.00598e-51	7.4875e-50	0.989690721649485	0.990239574090506	KMT2A(1)_T	0	0
ENSG00000287161.1		2.17057	5.12951e-12	3.6718e-11	0.484536082474227	0.291038154392192	KMT2A(1)_T	0	0
ENSG00000156219.17	ART3	2.17039	4.2074e-28	9.5916e-27	0.969072164948454	0.902395740905058	KMT2A(1)_T	0	0
ENSG00000227906.8	SNAP25-AS1	2.17002	1.12879e-17	1.287e-16	0.618556701030928	0.359361135758651	KMT2A(1)_T	0	0
ENSG00000245526.11	LINC00461	2.16875	1.46725e-16	1.5337e-15	0.711340206185567	0.489795918367347	KMT2A(1)_T	0	0
ENSG00000279359.1		2.16594	5.30329e-20	7.1448e-19	0.917525773195876	0.877551020408163	KMT2A(1)_T	0	0
ENSG00000179873.14	NLRP11	2.1657	1.67563e-15	1.6093e-14	0.762886597938144	0.700088731144632	KMT2A(1)_T	0	0
ENSG00000253456.1		2.16525	2.99318e-05	0.0001006	0.247422680412371	0.235137533274179	KMT2A(1)_T	0	0
ENSG00000239674.2		2.16496	4.53325e-16	4.5512e-15	0.649484536082474	0.25377107364685	KMT2A(1)_T	0	0
ENSG00000162849.16	KIF26B	2.16315	2.78623e-49	1.8456e-47	1	1	KMT2A(1)_T	0	0
ENSG00000288015.1		2.16139	2.55279e-05	8.6746e-05	0.123711340206186	0.181011535048802	KMT2A(1)_T	0	0
ENSG00000282199.1		2.16102	8.10372e-26	1.5924e-24	0.948453608247423	0.67435669920142	KMT2A(1)_T	0	0
ENSG00000226869.6	LHFPL3-AS1	2.15948	1.49878e-10	9.3666e-10	0.515463917525773	0.180124223602484	KMT2A(1)_T	0	0
ENSG00000263674.1		2.1589	1.41777e-13	1.1639e-12	0.721649484536082	0.413487133984028	KMT2A(1)_T	0	0
ENSG00000168995.13	SIGLEC7	2.1588	2.60831e-41	1.2022e-39	0.989690721649485	0.98846495119787	KMT2A(1)_T	1	0
ENSG00000283069.1	DUX4L32	2.15862	3.52412e-06	1.3464e-05	0.216494845360825	0.173913043478261	KMT2A(1)_T	0	0
ENSG00000185274.12	GALNT17	2.1549	1.30452e-12	9.8754e-12	0.587628865979381	0.533274179236912	KMT2A(1)_T	0	0
ENSG00000234426.3		2.15406	1.71322e-13	1.3969e-12	0.824742268041237	0.70452528837622	KMT2A(1)_T	0	0
ENSG00000110077.14	MS4A6A	2.15356	9.69532e-45	5.1731e-43	1	0.999112688553682	KMT2A(1)_T	0	0
ENSG00000273388.1		2.15268	5.83837e-09	3.1251e-08	0.56701030927835	0.17036379769299	KMT2A(1)_T	0	0
ENSG00000011465.18	DCN	2.15224	1.80479e-10	1.1209e-09	0.814432989690722	0.738243123336291	KMT2A(1)_T	1	0
ENSG00000258642.1		2.15166	1.74431e-21	2.5999e-20	0.711340206185567	0.476486246672582	KMT2A(1)_T	0	0
ENSG00000250577.1		2.15099	1.09959e-06	4.4918e-06	0.268041237113402	0.214729370008873	KMT2A(1)_T	0	0
ENSG00000260913.1	LINC01254	2.15079	5.71482e-13	4.4577e-12	0.484536082474227	0.34072759538598	KMT2A(1)_T	0	0
ENSG00000137204.15	SLC22A7	2.15062	2.92835e-32	8.5369e-31	0.845360824742268	0.755989352262644	KMT2A(1)_T	0	0
ENSG00000108602.18	ALDH3A1	2.15057	9.75396e-56	8.6596e-54	0.979381443298969	0.922803904170364	KMT2A(1)_T	0	0
ENSG00000275229.1	RNU1-68P	2.14801	6.98701e-08	3.3106e-07	0.381443298969072	0.20851818988465	KMT2A(1)_T	0	0
ENSG00000259129.6	LINC00648	2.14637	2.66283e-05	9.0218e-05	0.350515463917526	0.245785270629991	KMT2A(1)_T	0	0
ENSG00000287388.1		2.14535	3.42293e-05	0.00011407	0.371134020618557	0.199645075421473	KMT2A(1)_T	0	0
ENSG00000278214.1	LINC02139	2.1451	1.2975e-20	1.8245e-19	0.721649484536082	0.496894409937888	KMT2A(1)_T	0	0
ENSG00000187902.11	SHISA7	2.14503	1.06648e-36	3.9253e-35	1	0.977817213842059	KMT2A(1)_T	0	0
ENSG00000111961.18	SASH1	2.14502	2.73735e-20	3.7657e-19	1	0.941437444543035	KMT2A(1)_T	0	0
ENSG00000178734.5	LMO7DN	2.14354	2.98897e-06	1.1536e-05	0.216494845360825	0.19698314108252	KMT2A(1)_T	0	0
ENSG00000182156.10	ENPP7	2.14352	8.50296e-27	1.7686e-25	0.88659793814433	0.661934338952972	KMT2A(1)_T	0	0
ENSG00000149418.11	ST14	2.14102	3.50278e-46	2.0086e-44	1	0.999112688553682	KMT2A(1)_T	1	0
ENSG00000228566.2		2.14098	2.98423e-11	1.9889e-10	0.515463917525773	0.239574090505768	KMT2A(1)_T	0	0
ENSG00000198795.11	ZNF521	2.14073	1.21988e-19	1.6062e-18	0.989690721649485	0.9849157054126	KMT2A(1)_T	0	1
ENSG00000266533.1	MIR3619	2.13964	4.99087e-27	1.0539e-25	0.793814432989691	0.609582963620231	KMT2A(1)_T	0	0
ENSG00000274376.4	ADAMTS7P1	2.13957	8.39109e-33	2.5069e-31	0.958762886597938	0.926353149955634	KMT2A(1)_T	0	0
ENSG00000260015.1		2.13817	3.13014e-11	2.082e-10	0.484536082474227	0.287488908606921	KMT2A(1)_T	0	0
ENSG00000158019.21	BABAM2	2.13812	2.58627e-176	2.4293e-172	1	1	KMT2A(1)_T	0	0
ENSG00000135069.14	PSAT1	2.13773	2.68785e-35	9.0817e-34	1	0.994676131322094	KMT2A(1)_T	0	0
ENSG00000276747.1	PADI6	2.13741	3.08163e-24	5.4905e-23	0.958762886597938	0.797692990239574	KMT2A(1)_T	0	0
ENSG00000112378.12	PERP	2.1372	4.38042e-41	2.0012e-39	0.979381443298969	0.986690328305235	KMT2A(1)_T	0	0
ENSG00000183307.4	TMEM121B	2.13713	8.14882e-42	3.8541e-40	1	1	KMT2A(1)_T	0	0
ENSG00000203727.4	SAMD5	2.13702	1.11171e-15	1.0837e-14	0.494845360824742	0.502218278615794	KMT2A(1)_T	0	0
ENSG00000122180.5	MYOG	2.13491	8.91201e-12	6.2331e-11	0.515463917525773	0.25377107364685	KMT2A(1)_T	0	1
ENSG00000130294.17	KIF1A	2.13436	6.27393e-20	8.4259e-19	0.938144329896907	0.887311446317657	KMT2A(1)_T	0	0
ENSG00000283648.1		2.13246	6.67819e-09	3.5488e-08	0.381443298969072	0.218278615794144	KMT2A(1)_T	0	0
ENSG00000196844.9	PATE2	2.13157	4.15015e-14	3.5613e-13	0.587628865979381	0.256433007985803	KMT2A(1)_T	0	0
ENSG00000268818.2		2.12951	1.80648e-15	1.7315e-14	0.65979381443299	0.273291925465839	KMT2A(1)_T	0	0
ENSG00000165152.9	PGAP4	2.12928	3.61583e-13	2.8666e-12	0.938144329896907	0.710736468500444	KMT2A(1)_T	0	0
ENSG00000152670.19	DDX4	2.12921	2.50552e-28	5.8024e-27	0.865979381443299	0.607808340727595	KMT2A(1)_T	0	0
ENSG00000286896.1		2.12839	3.14789e-28	7.2542e-27	0.77319587628866	0.561668145519077	KMT2A(1)_T	0	0
ENSG00000249409.1		2.12754	3.31068e-06	1.2696e-05	0.371134020618557	0.15527950310559	KMT2A(1)_T	0	0
ENSG00000257987.6	TEX49	2.1247	2.07845e-14	1.8335e-13	0.608247422680412	0.270629991126886	KMT2A(1)_T	0	0
ENSG00000249177.1	MTND4P29	2.12354	4.17304e-06	1.5808e-05	0.257731958762887	0.157941437444543	KMT2A(1)_T	0	0
ENSG00000285012.1		2.12351	5.35145e-19	6.6914e-18	0.680412371134021	0.338065661047028	KMT2A(1)_T	0	0
ENSG00000137273.6	FOXF2	2.11832	2.81616e-09	1.5549e-08	0.525773195876289	0.413487133984028	KMT2A(1)_T	0	1
ENSG00000104951.16	IL4I1	2.11794	5.61161e-46	3.1715e-44	1	0.999112688553682	KMT2A(1)_T	0	0
ENSG00000223638.3	RFPL4A	2.11779	2.01982e-06	7.9695e-06	0.463917525773196	0.45075421472937	KMT2A(1)_T	0	0
ENSG00000235097.1	LINC00330	2.1164	4.21373e-09	2.2876e-08	0.22680412371134	0.252883762200532	KMT2A(1)_T	0	0
ENSG00000172594.13	SMPDL3A	2.11636	6.47707e-27	1.3568e-25	1	0.979591836734694	KMT2A(1)_T	0	0
ENSG00000285738.1		2.1162	2.49585e-05	8.494e-05	0.22680412371134	0.165927240461402	KMT2A(1)_T	0	0
ENSG00000287787.1		2.11558	4.52842e-37	1.6893e-35	0.979381443298969	0.898846495119787	KMT2A(1)_T	0	0
ENSG00000197632.9	SERPINB2	2.11551	1.33856e-19	1.757e-18	1	0.991126885536823	KMT2A(1)_T	1	0
ENSG00000058404.20	CAMK2B	2.11532	4.83541e-46	2.7394e-44	1	0.959183673469388	KMT2A(1)_T	0	0
ENSG00000230313.1	HCG24	2.11352	3.70797e-21	5.4032e-20	0.731958762886598	0.417036379769299	KMT2A(1)_T	0	0
ENSG00000283913.1		2.11325	9.076e-17	9.6613e-16	0.701030927835051	0.383318544809228	KMT2A(1)_T	0	0
ENSG00000267432.6	DNAH17-AS1	2.11201	7.11996e-28	1.5946e-26	0.969072164948454	0.866903283052351	KMT2A(1)_T	0	0
ENSG00000274698.1		2.11165	8.97336e-21	1.2717e-19	0.762886597938144	0.408163265306122	KMT2A(1)_T	0	0
ENSG00000283376.1		2.11164	3.53644e-09	1.934e-08	0.474226804123711	0.201419698314108	KMT2A(1)_T	0	0
ENSG00000223488.2	MAPK6P2	2.11085	2.15028e-11	1.451e-10	0.494845360824742	0.235137533274179	KMT2A(1)_T	0	0
ENSG00000266952.2	LINC01538	2.11037	2.26054e-05	7.7448e-05	0.350515463917526	0.188997338065661	KMT2A(1)_T	0	0
ENSG00000280189.1		2.10873	2.37973e-06	9.302e-06	0.237113402061856	0.161490683229814	KMT2A(1)_T	0	0
ENSG00000227295.2	ELL2P1	2.10823	2.15349e-39	8.9266e-38	0.958762886597938	0.944099378881988	KMT2A(1)_T	0	0
ENSG00000003989.18	SLC7A2	2.10809	1.72682e-14	1.5313e-13	0.855670103092783	0.882874889086069	KMT2A(1)_T	1	0
ENSG00000217585.1	MDH1P2	2.10748	1.58637e-16	1.6512e-15	0.618556701030928	0.448979591836735	KMT2A(1)_T	0	0
ENSG00000246082.2	NUDT16L2P	2.10747	2.95363e-34	9.4275e-33	1	0.980479148181012	KMT2A(1)_T	0	0
ENSG00000118200.14	CAMSAP2	2.10649	4.96896e-49	3.2502e-47	0.989690721649485	0.997338065661047	KMT2A(1)_T	0	0
ENSG00000180818.5	HOXC10	2.10581	1.94323e-07	8.7234e-07	0.443298969072165	0.273291925465839	KMT2A(1)_T	0	1
ENSG00000118292.9	C1orf54	2.10552	5.51819e-75	1.1075e-72	1	0.999112688553682	KMT2A(1)_T	0	0
ENSG00000174307.7	PHLDA3	2.10541	7.28425e-53	5.6923e-51	1	0.997338065661047	KMT2A(1)_T	0	0
ENSG00000250048.2	LINC00603	2.10469	2.16339e-05	7.431e-05	0.134020618556701	0.172138420585626	KMT2A(1)_T	0	0
ENSG00000229649.1	LINC02681	2.10419	3.87046e-06	1.4714e-05	0.257731958762887	0.156166814551908	KMT2A(1)_T	0	0
ENSG00000183128.7	CALHM3	2.10325	2.76696e-30	7.1924e-29	0.876288659793814	0.718722271517303	KMT2A(1)_T	0	0
ENSG00000117245.13	KIF17	2.10071	5.19962e-31	1.4059e-29	0.989690721649485	0.990239574090506	KMT2A(1)_T	0	0
ENSG00000253508.1		2.09907	2.73043e-09	1.509e-08	0.515463917525773	0.345164152617569	KMT2A(1)_T	0	0
ENSG00000116096.6	SPR	2.09607	1.99456e-52	1.5281e-50	0.979381443298969	0.984028393966282	KMT2A(1)_T	0	0
ENSG00000228429.1		2.09493	2.0083e-10	1.2404e-09	0.422680412371134	0.362023070097604	KMT2A(1)_T	0	0
ENSG00000261060.1		2.09484	3.01902e-08	1.4953e-07	0.402061855670103	0.168589174800355	KMT2A(1)_T	0	0
ENSG00000164604.13	GPR85	2.09301	7.02187e-20	9.4035e-19	0.989690721649485	0.914818101153505	KMT2A(1)_T	0	0
ENSG00000187151.7	ANGPTL5	2.0917	1.981e-14	1.7495e-13	0.701030927835051	0.348713398402839	KMT2A(1)_T	0	0
ENSG00000286687.1		2.09154	2.14092e-11	1.4451e-10	0.587628865979381	0.209405501330967	KMT2A(1)_T	0	0
ENSG00000130707.18	ASS1	2.09144	6.04099e-19	7.5316e-18	0.989690721649485	0.964507542147294	KMT2A(1)_T	0	0
ENSG00000132386.11	SERPINF1	2.09132	9.26039e-59	9.3934e-57	1	1	KMT2A(1)_T	1	0
ENSG00000216754.2	RPL6P17	2.09092	1.42703e-10	8.9349e-10	0.309278350515464	0.267968056787933	KMT2A(1)_T	0	0
ENSG00000105997.22	HOXA3	2.09035	6.77061e-31	1.8254e-29	0.989690721649485	0.945874001774623	KMT2A(1)_T	0	1
ENSG00000258913.2	LINC02691	2.08983	2.26007e-09	1.2593e-08	0.391752577319588	0.307009760425909	KMT2A(1)_T	0	0
ENSG00000281920.1		2.08845	6.91703e-15	6.3276e-14	0.577319587628866	0.314995563442768	KMT2A(1)_T	0	0
ENSG00000164007.11	CLDN19	2.08723	6.61252e-33	1.9895e-31	0.979381443298969	0.944099378881988	KMT2A(1)_T	0	0
ENSG00000287560.1		2.0867	1.8351e-07	8.2696e-07	0.360824742268041	0.174800354924579	KMT2A(1)_T	0	0
ENSG00000248596.8		2.08622	8.11784e-06	2.9596e-05	0.22680412371134	0.188997338065661	KMT2A(1)_T	0	0
ENSG00000279711.1		2.08584	1.09102e-05	3.9147e-05	0.360824742268041	0.147293700088731	KMT2A(1)_T	0	0
ENSG00000236469.1		2.08428	2.71168e-20	3.7336e-19	0.896907216494845	0.64773735581189	KMT2A(1)_T	0	0
ENSG00000241158.7	ADAMTS9-AS1	2.08424	5.87701e-08	2.8093e-07	0.525773195876289	0.266193433895297	KMT2A(1)_T	0	0
ENSG00000152402.11	GUCY1A2	2.08393	3.68939e-14	3.1793e-13	0.77319587628866	0.510204081632653	KMT2A(1)_T	0	0
ENSG00000244260.2		2.08391	3.1103e-14	2.6981e-13	0.65979381443299	0.296362023070098	KMT2A(1)_T	0	0
ENSG00000234998.1		2.08078	1.19254e-26	2.463e-25	0.793814432989691	0.649511978704525	KMT2A(1)_T	0	0
ENSG00000078549.15	ADCYAP1R1	2.08066	4.11691e-16	4.1465e-15	0.618556701030928	0.446317657497782	KMT2A(1)_T	0	0
ENSG00000129028.9	THAP10	2.08056	7.82511e-20	1.0423e-18	0.969072164948454	0.723158828748891	KMT2A(1)_T	0	1
ENSG00000179331.3	RAB39A	2.08007	1.48743e-41	6.9152e-40	0.989690721649485	0.962732919254658	KMT2A(1)_T	0	0
ENSG00000251250.3		2.07983	1.79802e-12	1.3436e-11	0.814432989690722	0.517302573203194	KMT2A(1)_T	0	0
ENSG00000236797.1	SPA17P1	2.07919	1.96795e-13	1.5963e-12	0.608247422680412	0.26530612244898	KMT2A(1)_T	0	0
ENSG00000283698.1	VINAC1P	2.07891	3.05001e-14	2.6492e-13	0.381443298969072	0.336291038154392	KMT2A(1)_T	0	0
ENSG00000222335.1		2.07814	1.53753e-15	1.4803e-14	0.762886597938144	0.466725820763088	KMT2A(1)_T	0	0
ENSG00000201041.1	RNA5SP242	2.07768	2.52197e-06	9.8225e-06	0.391752577319588	0.153504880212955	KMT2A(1)_T	0	0
ENSG00000158553.4	POM121L2	2.07754	5.07475e-13	3.9762e-12	0.690721649484536	0.31055900621118	KMT2A(1)_T	0	0
ENSG00000235816.3	PRELID1P3	2.07691	1.78719e-31	4.9403e-30	0.989690721649485	0.817213842058563	KMT2A(1)_T	0	0
ENSG00000225152.1		2.07661	1.36159e-14	1.2169e-13	0.525773195876289	0.370008873114463	KMT2A(1)_T	0	0
ENSG00000198108.4	CHSY3	2.07538	3.59493e-20	4.9023e-19	0.927835051546392	0.794143744454303	KMT2A(1)_T	1	0
ENSG00000185988.15	PLK5	2.0745	1.998e-31	5.51e-30	0.855670103092783	0.771073646850044	KMT2A(1)_T	0	0
ENSG00000284678.1	LINC02811	2.0745	4.77515e-53	3.7628e-51	0.989690721649485	0.88642413487134	KMT2A(1)_T	0	0
ENSG00000140254.12	DUOXA1	2.07373	1.94118e-25	3.7272e-24	0.979381443298969	0.811889973380657	KMT2A(1)_T	0	0
ENSG00000234896.1	OR7E62P	2.0716	5.75191e-20	7.7404e-19	0.783505154639175	0.475598935226264	KMT2A(1)_T	0	0
ENSG00000230461.9	PROX1-AS1	2.07119	2.80914e-09	1.5512e-08	0.34020618556701	0.236024844720497	KMT2A(1)_T	0	0
ENSG00000131620.17	ANO1	2.07056	6.67503e-09	3.5475e-08	0.731958762886598	0.425909494232476	KMT2A(1)_T	0	0
ENSG00000173212.4	MAB21L3	2.07007	3.59598e-23	5.9614e-22	0.958762886597938	0.773735581188997	KMT2A(1)_T	0	0
ENSG00000184451.5	CCR10	2.06985	7.03588e-101	3.8875e-98	1	0.996450754214729	KMT2A(1)_T	0	0
ENSG00000148408.13	CACNA1B	2.0696	1.50756e-22	2.3831e-21	0.896907216494845	0.77639751552795	KMT2A(1)_T	0	0
ENSG00000169933.16	FRMPD4	2.06807	4.4857e-07	1.9267e-06	0.360824742268041	0.259982253771074	KMT2A(1)_T	0	0
ENSG00000232627.1		2.06721	7.24736e-05	0.00023012	0.257731958762887	0.206743566992014	KMT2A(1)_T	0	0
ENSG00000170390.16	DCLK2	2.06557	4.44053e-30	1.134e-28	0.989690721649485	0.980479148181012	KMT2A(1)_T	0	0
ENSG00000237419.1		2.0651	1.87104e-08	9.4824e-08	0.422680412371134	0.203194321206744	KMT2A(1)_T	0	0
ENSG00000234170.6	LINC02645	2.0646	0.000428565	0.0012023	0.360824742268041	0.225377107364685	KMT2A(1)_T	0	0
ENSG00000198417.7	MT1F	2.06429	5.1077e-53	4.0181e-51	1	0.997338065661047	KMT2A(1)_T	0	0
ENSG00000233366.1	ZNF90P2	2.06403	7.64327e-11	4.916e-10	0.43298969072165	0.258207630878438	KMT2A(1)_T	0	0
ENSG00000182950.3	ODF3L1	2.06383	7.41191e-35	2.4549e-33	1	0.934338952972493	KMT2A(1)_T	0	0
ENSG00000262769.1		2.06279	1.56571e-15	1.5062e-14	0.649484536082474	0.353149955634428	KMT2A(1)_T	0	0
ENSG00000259374.2	NDUFB4P11	2.06142	3.07157e-19	3.9179e-18	0.845360824742268	0.676131322094055	KMT2A(1)_T	0	0
ENSG00000268804.1	LINC02132	2.06086	2.44317e-22	3.8146e-21	0.77319587628866	0.511978704525288	KMT2A(1)_T	0	0
ENSG00000112799.9	LY86	2.05997	2.38799e-40	1.0394e-38	1	0.999112688553682	KMT2A(1)_T	0	0
ENSG00000184838.15	PRR16	2.05985	9.24823e-16	9.0639e-15	0.865979381443299	0.878438331854481	KMT2A(1)_T	0	0
ENSG00000188176.12	SMTNL2	2.05946	1.10154e-27	2.4391e-26	0.896907216494845	0.762200532386868	KMT2A(1)_T	0	0
ENSG00000260289.2		2.05909	0.00013743	0.00041749	0.278350515463918	0.284826974267968	KMT2A(1)_T	0	0
ENSG00000234485.5	OR7E46P	2.05791	2.03332e-18	2.4417e-17	0.680412371134021	0.451641526175688	KMT2A(1)_T	0	0
ENSG00000165246.14	NLGN4Y	2.05782	1.39342e-08	7.1607e-08	0.56701030927835	0.476486246672582	KMT2A(1)_T	0	0
ENSG00000172403.11	SYNPO2	2.05757	2.92746e-53	2.3303e-51	1	0.996450754214729	KMT2A(1)_T	0	0
ENSG00000265552.1		2.05708	7.86062e-15	7.1573e-14	0.649484536082474	0.380656610470275	KMT2A(1)_T	0	0
ENSG00000267714.2		2.05652	1.07189e-17	1.2237e-16	0.618556701030928	0.451641526175688	KMT2A(1)_T	0	0
ENSG00000212747.5	RTL8B	2.05562	3.75809e-20	5.1085e-19	1	0.883762200532387	KMT2A(1)_T	0	0
ENSG00000211597.2	IGKJ1	2.05536	1.47581e-34	4.8166e-33	0.989690721649485	0.960070984915705	KMT2A(1)_T	0	0
ENSG00000180543.5	TSPYL5	2.05477	6.0885e-26	1.2055e-24	1	0.986690328305235	KMT2A(1)_T	0	0
ENSG00000253161.5	LINC01605	2.05468	5.5127e-13	4.305e-12	0.649484536082474	0.401064773735581	KMT2A(1)_T	0	0
ENSG00000135824.12	RGS8	2.05467	1.22373e-12	9.2817e-12	0.608247422680412	0.262644188110027	KMT2A(1)_T	0	0
ENSG00000182545.6	RNASE10	2.05444	2.40362e-24	4.3053e-23	0.88659793814433	0.708074534161491	KMT2A(1)_T	0	0
ENSG00000288087.1		2.05384	1.85017e-06	7.3377e-06	0.278350515463918	0.228039041703638	KMT2A(1)_T	0	0
ENSG00000265316.1		2.05304	5.86101e-11	3.8056e-10	0.556701030927835	0.314995563442768	KMT2A(1)_T	0	0
ENSG00000172318.5	B3GALT1	2.05261	6.63417e-17	7.1364e-16	0.855670103092783	0.784383318544809	KMT2A(1)_T	0	0
ENSG00000254081.2	LINC01299	2.05235	1.16576e-14	1.0493e-13	0.463917525773196	0.354037267080745	KMT2A(1)_T	0	0
ENSG00000254596.1		2.0519	2.21384e-22	3.4669e-21	0.721649484536082	0.4622892635315	KMT2A(1)_T	0	0
ENSG00000188643.11	S100A16	2.05108	8.51919e-12	5.9708e-11	0.855670103092783	0.87488908606921	KMT2A(1)_T	0	0
ENSG00000170745.12	KCNS3	2.05015	1.0004e-20	1.4139e-19	0.762886597938144	0.695652173913043	KMT2A(1)_T	0	0
ENSG00000265971.1		2.05	7.72419e-21	1.101e-19	0.649484536082474	0.42058562555457	KMT2A(1)_T	0	0
ENSG00000140968.11	IRF8	2.04941	6.50362e-56	5.8626e-54	1	1	KMT2A(1)_T	0	1
ENSG00000255248.9	MIR100HG	2.04877	8.76478e-17	9.3342e-16	0.88659793814433	0.866903283052351	KMT2A(1)_T	0	0
ENSG00000254510.2		2.04828	2.01803e-19	2.616e-18	0.793814432989691	0.449866903283052	KMT2A(1)_T	0	0
ENSG00000100302.7	RASD2	2.04821	1.32596e-16	1.3925e-15	0.979381443298969	0.847382431233363	KMT2A(1)_T	0	0
ENSG00000187193.9	MT1X	2.04821	5.85144e-44	3.0232e-42	1	0.997338065661047	KMT2A(1)_T	0	0
ENSG00000224478.3		2.04805	6.9804e-74	1.3436e-71	1	0.979591836734694	KMT2A(1)_T	0	0
ENSG00000260357.1	DNM1P34	2.04717	8.14939e-11	5.2272e-10	0.56701030927835	0.275953859804791	KMT2A(1)_T	0	0
ENSG00000234232.7	PDE4DIPP7	2.04395	1.58623e-27	3.4812e-26	0.979381443298969	0.963620230700976	KMT2A(1)_T	0	0
ENSG00000184363.10	PKP3	2.04148	3.47602e-23	5.7706e-22	0.896907216494845	0.912156166814552	KMT2A(1)_T	0	0
ENSG00000188133.6	TMEM215	2.04125	1.28529e-06	5.2042e-06	0.34020618556701	0.191659272404614	KMT2A(1)_T	0	0
ENSG00000189431.8	RASSF10	2.04072	2.82979e-09	1.5619e-08	0.649484536082474	0.386867790594499	KMT2A(1)_T	0	0
ENSG00000286201.1		2.03969	4.45939e-10	2.6625e-09	0.412371134020619	0.309671694764862	KMT2A(1)_T	0	0
ENSG00000221818.9	EBF2	2.0389	8.10527e-12	5.6952e-11	0.474226804123711	0.335403726708075	KMT2A(1)_T	0	1
ENSG00000238777.1	RNU7-141P	2.03789	4.90295e-09	2.641e-08	0.484536082474227	0.229813664596273	KMT2A(1)_T	0	0
ENSG00000234380.2	LINC01426	2.03768	2.41517e-32	7.0628e-31	0.979381443298969	0.910381543921917	KMT2A(1)_T	0	0
ENSG00000155719.18	OTOA	2.03716	8.02355e-29	1.9041e-27	0.927835051546392	0.949423247559893	KMT2A(1)_T	0	0
ENSG00000040731.10	CDH10	2.03667	8.95271e-10	5.1935e-09	0.536082474226804	0.475598935226264	KMT2A(1)_T	1	0
ENSG00000162374.18	ELAVL4	2.03601	1.34904e-12	1.0196e-11	0.762886597938144	0.606921029281278	KMT2A(1)_T	0	0
ENSG00000249881.1		2.03601	1.11246e-19	1.468e-18	0.917525773195876	0.626441881100266	KMT2A(1)_T	0	0
ENSG00000285686.1	LINC02834	2.03595	1.38123e-06	5.5725e-06	0.56701030927835	0.234250221827862	KMT2A(1)_T	0	0
ENSG00000132170.23	PPARG	2.03478	7.63264e-20	1.0178e-18	0.979381443298969	0.956521739130435	KMT2A(1)_T	0	1
ENSG00000254254.6	PENK-AS1	2.03456	5.17859e-41	2.3544e-39	0.979381443298969	0.919254658385093	KMT2A(1)_T	0	0
ENSG00000164638.10	SLC29A4	2.03376	1.38147e-44	7.3064e-43	1	0.999112688553682	KMT2A(1)_T	1	0
ENSG00000258584.2	FAM181A-AS1	2.03354	4.66604e-17	5.0786e-16	0.56701030927835	0.416149068322981	KMT2A(1)_T	0	0
ENSG00000257083.7		2.033	6.81068e-14	5.7364e-13	0.711340206185567	0.39396628216504	KMT2A(1)_T	0	0
ENSG00000284505.1	LYNX1-SLURP2	2.03277	7.77419e-17	8.3113e-16	0.690721649484536	0.387755102040816	KMT2A(1)_T	0	0
ENSG00000149599.15	DUSP15	2.03224	3.18194e-26	6.4027e-25	0.979381443298969	0.936113575865129	KMT2A(1)_T	0	0
ENSG00000158473.8	CD1D	2.03066	1.59517e-33	4.919e-32	1	0.999112688553682	KMT2A(1)_T	1	0
ENSG00000259130.2		2.02979	7.58187e-28	1.6964e-26	0.865979381443299	0.759538598047915	KMT2A(1)_T	0	0
ENSG00000157064.11	NMNAT2	2.02866	7.6859e-20	1.0246e-18	0.824742268041237	0.615794143744454	KMT2A(1)_T	0	0
ENSG00000214050.8	FBXO16	2.02794	3.34109e-17	3.6757e-16	0.783505154639175	0.599822537710736	KMT2A(1)_T	0	0
ENSG00000188316.15	ENO4	2.0276	4.60824e-18	5.3945e-17	0.824742268041237	0.519964507542147	KMT2A(1)_T	0	0
ENSG00000147432.7	CHRNB3	2.02745	1.06653e-06	4.3651e-06	0.350515463917526	0.164152617568767	KMT2A(1)_T	0	0
ENSG00000242948.1	EPS15P1	2.02521	8.06112e-09	4.2514e-08	0.402061855670103	0.203194321206744	KMT2A(1)_T	0	0
ENSG00000144485.11	HES6	2.02444	1.09593e-50	7.6936e-49	1	1	KMT2A(1)_T	0	1
ENSG00000181085.15	MAPK15	2.0221	1.35261e-30	3.5708e-29	0.989690721649485	0.944986690328305	KMT2A(1)_T	0	0
ENSG00000104537.17	ANXA13	2.02002	8.86597e-08	4.1514e-07	0.298969072164948	0.214729370008873	KMT2A(1)_T	0	0
ENSG00000205108.6	FAM205A	2.01939	1.06911e-18	1.3086e-17	0.814432989690722	0.597160603371783	KMT2A(1)_T	0	0
ENSG00000131721.6	RHOXF2	2.01914	3.88067e-13	3.0672e-12	0.65979381443299	0.67435669920142	KMT2A(1)_T	0	1
ENSG00000288583.1		2.01913	3.54615e-19	4.4964e-18	0.670103092783505	0.338065661047028	KMT2A(1)_T	0	0
ENSG00000135929.9	CYP27A1	2.01812	8.48948e-23	1.3692e-21	1	0.997338065661047	KMT2A(1)_T	0	0
ENSG00000170775.3	GPR37	2.01796	6.69845e-08	3.18e-07	0.54639175257732	0.315882874889086	KMT2A(1)_T	0	0
ENSG00000026559.14	KCNG1	2.01772	5.97941e-26	1.1844e-24	0.979381443298969	0.879325643300799	KMT2A(1)_T	0	0
ENSG00000287346.1		2.01702	2.04167e-35	6.9483e-34	0.989690721649485	0.866015971606034	KMT2A(1)_T	0	0
ENSG00000231292.6	IGKV1OR2-108	2.01617	5.54726e-18	6.4631e-17	0.958762886597938	0.753327417923691	KMT2A(1)_T	0	0
ENSG00000163485.17	ADORA1	2.01555	2.05324e-18	2.4637e-17	0.88659793814433	0.672582076308784	KMT2A(1)_T	1	0
ENSG00000146215.14	CRIP3	2.01532	9.36013e-42	4.4136e-40	1	0.967169476486247	KMT2A(1)_T	0	0
ENSG00000207349.1	RNVU1-17	2.01436	1.92132e-14	1.6987e-13	0.680412371134021	0.257320319432121	KMT2A(1)_T	0	0
ENSG00000255606.1	LINC02952	2.01329	2.3385e-07	1.039e-06	0.463917525773196	0.15527950310559	KMT2A(1)_T	0	0
ENSG00000240116.3	RN7SL303P	2.01273	6.79861e-07	2.8549e-06	0.443298969072165	0.220940550133097	KMT2A(1)_T	0	0
ENSG00000257008.6	GPR142	2.01273	5.92866e-24	1.0343e-22	0.907216494845361	0.755989352262644	KMT2A(1)_T	0	0
ENSG00000226798.1		2.0124	5.19955e-08	2.5007e-07	0.391752577319588	0.267080745341615	KMT2A(1)_T	0	0
ENSG00000253311.3	LINC01847	2.01218	3.9114e-07	1.6912e-06	0.371134020618557	0.193433895297249	KMT2A(1)_T	0	0
ENSG00000226403.2		2.01201	2.48273e-13	1.9956e-12	0.628865979381443	0.366459627329193	KMT2A(1)_T	0	0
ENSG00000115596.4	WNT6	2.01175	1.46641e-26	3.0114e-25	0.958762886597938	0.885536823425022	KMT2A(1)_T	0	0
ENSG00000204682.8	MIR1915HG	2.01158	1.78614e-21	2.6588e-20	0.938144329896907	0.967169476486247	KMT2A(1)_T	0	0
ENSG00000270332.2	SMC2-DT	2.01153	8.28891e-56	7.415e-54	1	0.971606033717835	KMT2A(1)_T	0	0
ENSG00000099625.13	CBARP	2.01001	2.27822e-28	5.2838e-27	0.948453608247423	0.963620230700976	KMT2A(1)_T	0	0
ENSG00000282602.1		2.00978	1.28349e-06	5.1987e-06	0.34020618556701	0.178349600709849	KMT2A(1)_T	0	0
ENSG00000287655.1		2.00971	3.65169e-19	4.6264e-18	0.835051546391753	0.452528837622005	KMT2A(1)_T	0	0
ENSG00000226994.9		2.00954	3.63169e-06	1.3851e-05	0.164948453608247	0.172138420585626	KMT2A(1)_T	0	0
ENSG00000263159.1		2.00859	1.66163e-14	1.4752e-13	0.597938144329897	0.336291038154392	KMT2A(1)_T	0	0
ENSG00000205267.5	DGAT2L7P	2.00677	7.9299e-19	9.7853e-18	0.680412371134021	0.488021295474712	KMT2A(1)_T	0	0
ENSG00000237470.3	DCLRE1CP1	2.00323	8.84924e-22	1.3368e-20	0.958762886597938	0.792369121561668	KMT2A(1)_T	0	0
ENSG00000180921.7	FAM83H	2.00221	9.20962e-56	8.1919e-54	1	1	KMT2A(1)_T	0	0
ENSG00000122420.10	PTGFR	2.00175	4.37703e-13	3.4456e-12	0.907216494845361	0.73114463176575	KMT2A(1)_T	0	0
ENSG00000235705.6		2.00149	9.30709e-10	5.3924e-09	0.597938144329897	0.336291038154392	KMT2A(1)_T	0	0
ENSG00000110079.18	MS4A4A	2.00095	2.03534e-34	6.5383e-33	1	0.990239574090506	KMT2A(1)_T	0	0
ENSG00000133131.15	MORC4	1.99995	3.31151e-47	1.9837e-45	1	0.989352262644188	KMT2A(1)_T	0	0
ENSG00000171224.9	FAM241B	1.99976	3.10744e-28	7.1645e-27	0.989690721649485	0.929015084294587	KMT2A(1)_T	0	0
ENSG00000223247.1	RNU2-64P	1.99951	0.000199214	0.00059112	0.309278350515464	0.195208518189885	KMT2A(1)_T	0	0
ENSG00000259380.6	LINC02895	1.99871	9.19571e-14	7.6587e-13	0.422680412371134	0.413487133984028	KMT2A(1)_T	0	0
ENSG00000205363.6	INSYN1	1.99754	5.28258e-16	5.2697e-15	0.649484536082474	0.468500443655723	KMT2A(1)_T	0	0
ENSG00000160886.13	LY6K	1.99666	1.41581e-11	9.7e-11	0.721649484536082	0.618456078083407	KMT2A(1)_T	1	0
ENSG00000256546.2	LINC02985	1.99635	2.64827e-38	1.0487e-36	1	0.982253771073647	KMT2A(1)_T	0	0
ENSG00000230102.8	LINC02028	1.99495	1.71902e-24	3.098e-23	0.855670103092783	0.626441881100266	KMT2A(1)_T	0	0
ENSG00000252103.1	RNU6-917P	1.99473	5.269e-25	9.8786e-24	0.855670103092783	0.659272404614019	KMT2A(1)_T	0	0
ENSG00000146857.4	STRA8	1.99449	2.22682e-12	1.6493e-11	0.577319587628866	0.338952972493345	KMT2A(1)_T	0	0
ENSG00000125337.19	KIF25	1.99442	2.61701e-06	1.0174e-05	0.350515463917526	0.226264418811003	KMT2A(1)_T	0	0
ENSG00000226159.2	LINC01375	1.99439	1.44967e-11	9.9204e-11	0.670103092783505	0.410825199645075	KMT2A(1)_T	0	0
ENSG00000171631.15	P2RY6	1.99378	1.68362e-40	7.3967e-39	1	0.983141082519964	KMT2A(1)_T	0	0
ENSG00000187164.20	SHTN1	1.99316	2.54715e-30	6.6496e-29	0.989690721649485	0.996450754214729	KMT2A(1)_T	0	0
ENSG00000114923.17	SLC4A3	1.9926	2.11566e-23	3.5626e-22	0.989690721649485	0.983141082519964	KMT2A(1)_T	0	0
ENSG00000146147.15	MLIP	1.99234	3.47084e-19	4.408e-18	0.731958762886598	0.513753327417924	KMT2A(1)_T	0	0
ENSG00000277482.1		1.99006	3.21642e-11	2.1372e-10	0.371134020618557	0.282165039929015	KMT2A(1)_T	0	0
ENSG00000273472.1		1.98951	1.14402e-39	4.8101e-38	1	0.977817213842059	KMT2A(1)_T	0	0
ENSG00000149573.9	MPZL2	1.98836	1.72867e-29	4.2843e-28	0.989690721649485	0.987577639751553	KMT2A(1)_T	1	0
ENSG00000287271.1		1.98832	1.83743e-20	2.5554e-19	0.845360824742268	0.68944099378882	KMT2A(1)_T	0	0
ENSG00000143858.12	SYT2	1.98804	6.20392e-39	2.5292e-37	0.969072164948454	0.989352262644188	KMT2A(1)_T	0	0
ENSG00000183153.7	GJD3	1.98697	6.36726e-76	1.3174e-73	1	0.975155279503106	KMT2A(1)_T	0	0
ENSG00000269190.6	FBXO17	1.98627	1.4206e-14	1.2677e-13	0.742268041237113	0.606921029281278	KMT2A(1)_T	0	0
ENSG00000266907.1		1.98502	1.66182e-66	2.3298e-64	1	0.990239574090506	KMT2A(1)_T	0	0
ENSG00000228983.9	SLC47A1P1	1.98493	8.3712e-18	9.6456e-17	0.896907216494845	0.598935226264419	KMT2A(1)_T	0	0
ENSG00000196104.11	SPOCK3	1.98489	7.24904e-10	4.2392e-09	0.907216494845361	0.732919254658385	KMT2A(1)_T	0	0
ENSG00000075891.22	PAX2	1.98442	1.68579e-15	1.6188e-14	0.680412371134021	0.528837622005324	KMT2A(1)_T	0	1
ENSG00000261739.2	GOLGA8S	1.98441	6.08384e-41	2.7527e-39	0.979381443298969	0.966282165039929	KMT2A(1)_T	0	0
ENSG00000255874.2	PRECSIT	1.98387	1.34083e-20	1.8837e-19	0.979381443298969	0.85980479148181	KMT2A(1)_T	0	0
ENSG00000234477.1		1.98372	1.14216e-10	7.2157e-10	0.484536082474227	0.331854480922804	KMT2A(1)_T	0	0
ENSG00000197446.9	CYP2F1	1.98335	4.77191e-41	2.1737e-39	0.989690721649485	0.946761313220941	KMT2A(1)_T	0	0
ENSG00000264582.2	RN7SL326P	1.98325	4.70913e-05	0.00015373	0.288659793814433	0.192546583850932	KMT2A(1)_T	0	0
ENSG00000213071.11	LPAL2	1.98307	2.78237e-30	7.2275e-29	1	0.980479148181012	KMT2A(1)_T	0	0
ENSG00000180176.15	TH	1.9825	3.46562e-10	2.0915e-09	0.422680412371134	0.299023957409051	KMT2A(1)_T	0	0
ENSG00000144820.8	ADGRG7	1.9818	7.51035e-07	3.1378e-06	0.206185567010309	0.440993788819876	KMT2A(1)_T	0	0
ENSG00000081985.13	IL12RB2	1.98128	1.61685e-25	3.1198e-24	1	0.999112688553682	KMT2A(1)_T	0	0
ENSG00000046653.15	GPM6B	1.98022	2.03084e-53	1.6332e-51	1	0.998225377107365	KMT2A(1)_T	1	0
ENSG00000176320.2		1.97936	2.98971e-11	1.9922e-10	0.824742268041237	0.631765749778172	KMT2A(1)_T	0	0
ENSG00000158296.14	SLC13A3	1.97857	6.66233e-36	2.3455e-34	0.989690721649485	0.959183673469388	KMT2A(1)_T	0	0
ENSG00000226620.8	LINC00343	1.97851	1.28097e-05	4.5507e-05	0.144329896907216	0.17036379769299	KMT2A(1)_T	0	0
ENSG00000272555.1		1.97844	1.33802e-13	1.1007e-12	0.752577319587629	0.612244897959184	KMT2A(1)_T	0	0
ENSG00000253187.2	HOXA10-AS	1.97812	2.66351e-27	5.7329e-26	0.969072164948454	0.822537710736469	KMT2A(1)_T	0	0
ENSG00000125864.14	BFSP1	1.97775	2.13439e-50	1.472e-48	1	0.976042590949423	KMT2A(1)_T	0	0
ENSG00000249738.10		1.97772	1.85359e-38	7.4025e-37	0.979381443298969	0.949423247559893	KMT2A(1)_T	0	0
ENSG00000280377.1		1.97726	1.90932e-10	1.1817e-09	0.350515463917526	0.259094942324756	KMT2A(1)_T	0	0
ENSG00000123989.14	CHPF	1.97583	1.10012e-47	6.684e-46	1	0.998225377107365	KMT2A(1)_T	0	0
ENSG00000240803.3	RN7SL231P	1.97538	2.19049e-06	8.5995e-06	0.329896907216495	0.234250221827862	KMT2A(1)_T	0	0
ENSG00000138136.6	LBX1	1.97486	6.18751e-06	2.291e-05	0.268041237113402	0.25377107364685	KMT2A(1)_T	0	1
ENSG00000207389.1	RNU1-4	1.97474	8.41664e-05	0.00026425	0.288659793814433	0.187222715173026	KMT2A(1)_T	0	0
ENSG00000175785.13	PRIMA1	1.97436	5.56011e-07	2.3604e-06	0.34020618556701	0.228039041703638	KMT2A(1)_T	0	0
ENSG00000138741.11	TRPC3	1.97393	4.66498e-26	9.327e-25	0.917525773195876	0.752440106477374	KMT2A(1)_T	0	0
ENSG00000252908.1	RNU6-1003P	1.97353	1.55598e-10	9.7176e-10	0.515463917525773	0.406388642413487	KMT2A(1)_T	0	0
ENSG00000175984.15	DENND2C	1.97229	4.76487e-34	1.5039e-32	1	0.986690328305235	KMT2A(1)_T	0	0
ENSG00000265660.1	MIR4664	1.97196	6.45438e-41	2.9119e-39	0.948453608247423	0.836734693877551	KMT2A(1)_T	0	0
ENSG00000196935.9	SRGAP1	1.97144	1.53314e-42	7.4154e-41	1	0.998225377107365	KMT2A(1)_T	0	0
ENSG00000125657.5	TNFSF9	1.97103	5.83738e-38	2.2676e-36	1	1	KMT2A(1)_T	0	0
ENSG00000236005.1		1.97061	2.53087e-09	1.404e-08	0.463917525773196	0.302573203194321	KMT2A(1)_T	0	0
ENSG00000234210.1		1.97042	2.43777e-15	2.3115e-14	0.54639175257732	0.505767524401065	KMT2A(1)_T	0	0
ENSG00000186193.9	SAPCD2	1.9703	2.76263e-60	3.0034e-58	1	0.998225377107365	KMT2A(1)_T	0	0
ENSG00000265489.1	ARHGAP44-AS1	1.96991	5.20832e-08	2.5044e-07	0.381443298969072	0.174800354924579	KMT2A(1)_T	0	0
ENSG00000153684.15	GOLGA8F	1.96978	2.36998e-16	2.4239e-15	0.639175257731959	0.372670807453416	KMT2A(1)_T	0	0
ENSG00000156150.9	ALX3	1.96949	6.0937e-06	2.2581e-05	0.34020618556701	0.321206743566992	KMT2A(1)_T	0	1
ENSG00000113296.14	THBS4	1.96885	1.0837e-40	4.8061e-39	1	0.999112688553682	KMT2A(1)_T	0	0
ENSG00000267364.2		1.96837	1.83272e-35	6.2554e-34	1	0.971606033717835	KMT2A(1)_T	0	0
ENSG00000229140.11	CCDC26	1.9656	4.12964e-40	1.7777e-38	1	0.999112688553682	KMT2A(1)_T	0	0
ENSG00000221038.1	RNU6ATAC7P	1.96529	1.20531e-05	4.2988e-05	0.350515463917526	0.157054125998225	KMT2A(1)_T	0	0
ENSG00000267334.1	KIF18B-DT	1.96484	3.59125e-11	2.3755e-10	0.381443298969072	0.317657497781721	KMT2A(1)_T	0	0
ENSG00000131019.11	ULBP3	1.96266	1.27407e-45	7.0896e-44	1	0.983141082519964	KMT2A(1)_T	1	0
ENSG00000273736.1		1.96261	6.2903e-13	4.8895e-12	0.525773195876289	0.361135758651287	KMT2A(1)_T	0	0
ENSG00000133958.13	UNC79	1.96256	5.73632e-34	1.8045e-32	1	0.998225377107365	KMT2A(1)_T	0	0
ENSG00000178343.5	SHISA3	1.96244	8.46232e-21	1.2011e-19	0.876288659793814	0.701863354037267	KMT2A(1)_T	0	0
ENSG00000224842.2	LMX1B-DT	1.96218	1.11361e-06	4.5447e-06	0.34020618556701	0.307897071872227	KMT2A(1)_T	0	0
ENSG00000254952.1	LINC02705	1.96199	1.40953e-27	3.1079e-26	0.958762886597938	0.848269742679681	KMT2A(1)_T	0	0
ENSG00000286442.1		1.96154	2.49531e-07	1.1059e-06	0.43298969072165	0.356699201419698	KMT2A(1)_T	0	0
ENSG00000228509.6		1.96139	1.48126e-34	4.8311e-33	1	0.999112688553682	KMT2A(1)_T	0	0
ENSG00000111052.7	LIN7A	1.96077	2.77678e-19	3.5525e-18	1	0.984028393966282	KMT2A(1)_T	0	0
ENSG00000233451.1		1.96021	1.69071e-07	7.6527e-07	0.628865979381443	0.39396628216504	KMT2A(1)_T	0	0
ENSG00000282097.1		1.95942	1.37915e-20	1.9346e-19	0.701030927835051	0.37888198757764	KMT2A(1)_T	0	0
ENSG00000159167.12	STC1	1.95731	1.14011e-07	5.2635e-07	0.649484536082474	0.513753327417924	KMT2A(1)_T	0	0
ENSG00000198739.11	LRRTM3	1.95617	5.44625e-07	2.3144e-06	0.525773195876289	0.248447204968944	KMT2A(1)_T	0	0
ENSG00000129116.19	PALLD	1.95455	3.54547e-42	1.6922e-40	1	1	KMT2A(1)_T	0	0
ENSG00000125900.13	SIRPD	1.9544	3.46549e-27	7.4115e-26	1	0.906832298136646	KMT2A(1)_T	0	0
ENSG00000179938.12	GOLGA8J	1.95422	9.7509e-28	2.1673e-26	0.938144329896907	0.638864241348713	KMT2A(1)_T	0	0
ENSG00000237076.1		1.95375	4.86236e-08	2.3453e-07	0.319587628865979	0.274179236912156	KMT2A(1)_T	0	0
ENSG00000147606.9	SLC26A7	1.95374	1.43925e-29	3.5764e-28	0.948453608247423	0.876663708961846	KMT2A(1)_T	0	0
ENSG00000271752.1		1.95196	3.82289e-27	8.1388e-26	0.824742268041237	0.663708961845608	KMT2A(1)_T	0	0
ENSG00000280711.1	JADRR	1.95137	1.32383e-06	5.3515e-06	0.206185567010309	0.180124223602484	KMT2A(1)_T	0	0
ENSG00000075340.23	ADD2	1.95136	1.35847e-28	3.1884e-27	1	1	KMT2A(1)_T	0	0
ENSG00000172061.9	LRRC15	1.95086	4.85987e-09	2.6199e-08	0.556701030927835	0.330079858030169	KMT2A(1)_T	1	0
ENSG00000236027.3	PATE3	1.94977	2.70082e-05	9.1419e-05	0.443298969072165	0.162377994676131	KMT2A(1)_T	0	0
ENSG00000227128.5	LBX1-AS1	1.94923	1.02764e-05	3.6978e-05	0.247422680412371	0.218278615794144	KMT2A(1)_T	0	0
ENSG00000119125.17	GDA	1.94914	2.02288e-08	1.0216e-07	0.54639175257732	0.518189884649512	KMT2A(1)_T	0	0
ENSG00000241111.1		1.94892	1.67912e-05	5.868e-05	0.350515463917526	0.165039929015084	KMT2A(1)_T	0	0
ENSG00000169436.17	COL22A1	1.94877	1.20683e-07	5.5556e-07	0.474226804123711	0.357586512866016	KMT2A(1)_T	0	0
ENSG00000179241.13	LDLRAD3	1.94861	3.45592e-32	1.005e-30	1	0.996450754214729	KMT2A(1)_T	0	0
ENSG00000136944.19	LMX1B	1.94855	3.09528e-11	2.0594e-10	0.835051546391753	0.71606033717835	KMT2A(1)_T	0	1
ENSG00000075035.10	WSCD2	1.94678	5.67872e-15	5.2284e-14	0.742268041237113	0.585625554569654	KMT2A(1)_T	0	0
ENSG00000231923.1		1.94664	9.67013e-07	3.9821e-06	0.247422680412371	0.194321206743567	KMT2A(1)_T	0	0
ENSG00000287750.1	LINC03026	1.94611	6.2451e-15	5.7375e-14	0.855670103092783	0.509316770186335	KMT2A(1)_T	0	0
ENSG00000261645.7	DISC1FP1	1.94523	2.74032e-19	3.5097e-18	0.835051546391753	0.696539485359361	KMT2A(1)_T	0	0
ENSG00000177380.14	PPFIA3	1.94404	1.34616e-51	9.9877e-50	1	0.996450754214729	KMT2A(1)_T	0	0
ENSG00000202111.1	VTRNA1-2	1.94193	5.35885e-05	0.00017357	0.288659793814433	0.196095829636202	KMT2A(1)_T	0	0
ENSG00000258807.5		1.94165	1.15341e-05	4.1241e-05	0.45360824742268	0.315882874889086	KMT2A(1)_T	0	0
ENSG00000178115.11	GOLGA8Q	1.94139	2.90573e-56	2.6499e-54	1	0.987577639751553	KMT2A(1)_T	0	0
ENSG00000182050.13	MGAT4C	1.94116	9.00938e-07	3.7247e-06	0.43298969072165	0.288376220053239	KMT2A(1)_T	0	0
ENSG00000174697.5	LEP	1.94088	4.49683e-08	2.1802e-07	0.463917525773196	0.486246672582076	KMT2A(1)_T	0	0
ENSG00000236453.5		1.94074	5.50954e-08	2.6428e-07	0.577319587628866	0.328305235137533	KMT2A(1)_T	0	0
ENSG00000231680.1	LINC02723	1.93893	1.71276e-21	2.5553e-20	0.979381443298969	0.843833185448092	KMT2A(1)_T	0	0
ENSG00000182040.9	USH1G	1.93864	9.52066e-15	8.617e-14	0.639175257731959	0.500443655723159	KMT2A(1)_T	0	0
ENSG00000244734.4	HBB	1.93698	2.47406e-15	2.3436e-14	1	1	KMT2A(1)_T	0	0
ENSG00000260815.3	PPIAP47	1.93644	9.77202e-28	2.1707e-26	0.835051546391753	0.56078083407276	KMT2A(1)_T	0	0
ENSG00000258552.1	FAM204DP	1.93575	1.49735e-08	7.668e-08	0.237113402061856	0.218278615794144	KMT2A(1)_T	0	0
ENSG00000065809.13	FAM107B	1.93519	2.3048e-96	1.0825e-93	1	1	KMT2A(1)_T	0	0
ENSG00000254550.1	OMP	1.93477	9.31101e-28	2.0715e-26	0.855670103092783	0.733806566104703	KMT2A(1)_T	0	0
ENSG00000204033.10	LRIT2	1.93421	3.14295e-06	1.2093e-05	0.381443298969072	0.163265306122449	KMT2A(1)_T	0	0
ENSG00000154997.9	SEPTIN14	1.9338	5.04658e-13	3.9555e-12	0.422680412371134	0.39396628216504	KMT2A(1)_T	0	0
ENSG00000242324.1		1.93371	2.97392e-26	6.0073e-25	0.979381443298969	0.906832298136646	KMT2A(1)_T	0	0
ENSG00000176399.4	DMRTA1	1.9335	1.57593e-10	9.8357e-10	0.752577319587629	0.472049689440994	KMT2A(1)_T	0	1
ENSG00000242550.6	SERPINB10	1.93293	6.69941e-25	1.2476e-23	1	0.998225377107365	KMT2A(1)_T	0	0
ENSG00000259721.1	GREM1-AS1	1.93271	2.57629e-05	8.7488e-05	0.360824742268041	0.197870452528838	KMT2A(1)_T	0	0
ENSG00000244128.7	LINC01322	1.93248	0.000181829	0.0005424	0.195876288659794	0.19698314108252	KMT2A(1)_T	0	0
ENSG00000141052.18	MYOCD	1.93135	2.34164e-06	9.1631e-06	0.381443298969072	0.189884649511979	KMT2A(1)_T	0	1
ENSG00000275088.1		1.93009	1.32743e-16	1.3938e-15	0.711340206185567	0.448979591836735	KMT2A(1)_T	0	0
ENSG00000162594.16	IL23R	1.93006	2.35445e-17	2.6203e-16	0.88659793814433	0.757763975155279	KMT2A(1)_T	0	0
ENSG00000204362.6	LINC02783	1.9281	1.59273e-12	1.1972e-11	0.484536082474227	0.264418811002662	KMT2A(1)_T	0	0
ENSG00000215196.5	BASP1-AS1	1.92752	1.76448e-36	6.3893e-35	0.979381443298969	0.951197870452529	KMT2A(1)_T	0	0
ENSG00000264149.1		1.92741	6.94827e-09	3.6894e-08	0.195876288659794	0.247559893522626	KMT2A(1)_T	0	0
ENSG00000267772.1	LINC01999	1.9274	1.96163e-06	7.751e-06	0.206185567010309	0.187222715173026	KMT2A(1)_T	0	0
ENSG00000225077.3	ICMT-DT	1.92664	9.99095e-65	1.307e-62	1	0.92812777284827	KMT2A(1)_T	0	0
ENSG00000287785.1		1.92647	3.63932e-11	2.4056e-10	0.56701030927835	0.401064773735581	KMT2A(1)_T	0	0
ENSG00000277587.1		1.92547	9.95759e-19	1.221e-17	0.865979381443299	0.826086956521739	KMT2A(1)_T	0	0
ENSG00000284601.1		1.92541	3.89856e-17	4.265e-16	0.628865979381443	0.305235137533274	KMT2A(1)_T	0	0
ENSG00000123388.4	HOXC11	1.9247	3.75613e-07	1.6269e-06	0.463917525773196	0.233362910381544	KMT2A(1)_T	0	1
ENSG00000200972.1	RNU5A-8P	1.92453	1.52045e-09	8.6242e-09	0.701030927835051	0.567879325643301	KMT2A(1)_T	0	0
ENSG00000100628.12	ASB2	1.92416	6.40182e-55	5.4567e-53	1	0.997338065661047	KMT2A(1)_T	0	0
ENSG00000129514.8	FOXA1	1.92361	4.48779e-11	2.9429e-10	0.762886597938144	0.641526175687666	KMT2A(1)_T	0	1
ENSG00000116990.11	MYCL	1.9226	3.99607e-27	8.4921e-26	1	0.980479148181012	KMT2A(1)_T	0	1
ENSG00000072041.17	SLC6A15	1.92167	0.000452537	0.0012647	0.257731958762887	0.165927240461402	KMT2A(1)_T	1	0
ENSG00000185436.12	IFNLR1	1.92153	2.16524e-30	5.6715e-29	1	0.992014196983141	KMT2A(1)_T	0	0
ENSG00000232915.1	RNF14P1	1.92151	2.02701e-16	2.09e-15	0.577319587628866	0.547471162377995	KMT2A(1)_T	0	0
ENSG00000229386.3	OR8B9P	1.92067	3.23414e-10	1.9556e-09	0.422680412371134	0.306122448979592	KMT2A(1)_T	0	0
ENSG00000188064.10	WNT7B	1.92045	7.82786e-12	5.5035e-11	0.628865979381443	0.651286601597161	KMT2A(1)_T	0	0
ENSG00000104879.5	CKM	1.92043	4.78887e-61	5.317e-59	1	0.998225377107365	KMT2A(1)_T	0	0
ENSG00000230074.3		1.92034	1.7361e-39	7.2348e-38	1	0.967169476486247	KMT2A(1)_T	0	0
ENSG00000275620.1		1.92014	1.08782e-07	5.0334e-07	0.402061855670103	0.354924578527063	KMT2A(1)_T	0	0
ENSG00000151276.23	MAGI1	1.91953	2.78117e-13	2.224e-12	0.927835051546392	0.774622892635315	KMT2A(1)_T	0	0
ENSG00000275642.1		1.91948	5.01085e-06	1.8786e-05	0.154639175257732	0.192546583850932	KMT2A(1)_T	0	0
ENSG00000224209.8	LINC00466	1.91931	5.39971e-07	2.2962e-06	0.329896907216495	0.182786157941437	KMT2A(1)_T	0	0
ENSG00000238009.6		1.91862	2.64826e-19	3.3936e-18	0.721649484536082	0.71606033717835	KMT2A(1)_T	0	0
ENSG00000167771.6	RCOR2	1.91813	1.03377e-34	3.4023e-33	1	0.995563442768412	KMT2A(1)_T	0	1
ENSG00000102471.14	NDFIP2	1.91787	1.12989e-33	3.5073e-32	1	0.997338065661047	KMT2A(1)_T	0	0
ENSG00000272904.1		1.91611	6.35199e-06	2.3479e-05	0.278350515463918	0.22715173025732	KMT2A(1)_T	0	0
ENSG00000106565.18	TMEM176B	1.91592	2.11419e-19	2.7369e-18	1	0.998225377107365	KMT2A(1)_T	0	0
ENSG00000145349.17	CAMK2D	1.91565	4.22213e-46	2.4035e-44	1	0.999112688553682	KMT2A(1)_T	0	0
ENSG00000254639.1		1.91563	4.43298e-36	1.5737e-34	0.989690721649485	0.824312333629104	KMT2A(1)_T	0	0
ENSG00000274978.1	RNU11	1.91551	9.88331e-08	4.6012e-07	0.381443298969072	0.307009760425909	KMT2A(1)_T	0	0
ENSG00000286645.1		1.9152	1.19991e-24	2.1902e-23	0.989690721649485	0.818988464951198	KMT2A(1)_T	0	0
ENSG00000183833.16	CFAP91	1.91395	5.38797e-24	9.4455e-23	0.865979381443299	0.683229813664596	KMT2A(1)_T	0	0
ENSG00000116774.12	OLFML3	1.91378	9.7755e-28	2.1707e-26	1	0.976042590949423	KMT2A(1)_T	1	0
ENSG00000121207.12	LRAT	1.91373	3.16426e-11	2.1041e-10	0.711340206185567	0.496007098491571	KMT2A(1)_T	0	0
ENSG00000266079.5	SNORA59B	1.91353	3.63883e-10	2.1907e-09	0.515463917525773	0.218278615794144	KMT2A(1)_T	0	0
ENSG00000147852.16	VLDLR	1.91308	5.22295e-25	9.8001e-24	1	0.996450754214729	KMT2A(1)_T	0	0
ENSG00000239268.3	LINC03051	1.91249	1.79668e-05	6.2537e-05	0.463917525773196	0.291038154392192	KMT2A(1)_T	0	0
ENSG00000236389.1		1.91239	2.04339e-08	1.0311e-07	0.360824742268041	0.216503992901508	KMT2A(1)_T	0	0
ENSG00000280560.2	LINC01374	1.91173	1.03074e-19	1.3625e-18	0.979381443298969	0.828748890860692	KMT2A(1)_T	0	0
ENSG00000100095.19	SEZ6L	1.91102	3.12463e-20	4.2796e-19	0.989690721649485	0.983141082519964	KMT2A(1)_T	0	0
ENSG00000286399.1		1.91084	4.48672e-06	1.6927e-05	0.371134020618557	0.160603371783496	KMT2A(1)_T	0	0
ENSG00000254006.5		1.91041	1.05755e-16	1.1207e-15	1	0.921916592724046	KMT2A(1)_T	0	0
ENSG00000109436.8	TBC1D9	1.91011	6.48751e-41	2.924e-39	1	1	KMT2A(1)_T	0	0
ENSG00000208022.1	MIR618	1.90966	2.07065e-06	8.1564e-06	0.34020618556701	0.214729370008873	KMT2A(1)_T	0	0
ENSG00000100320.23	RBFOX2	1.90951	4.80048e-29	1.1586e-27	1	0.994676131322094	KMT2A(1)_T	0	0
ENSG00000250442.1	EIF3KP3	1.9082	4.51813e-09	2.4438e-08	0.494845360824742	0.287488908606921	KMT2A(1)_T	0	0
ENSG00000118733.17	OLFM3	1.90803	0.000123	0.00037641	0.247422680412371	0.292812777284827	KMT2A(1)_T	0	0
ENSG00000279675.1		1.90798	5.84908e-05	0.0001885	0.237113402061856	0.163265306122449	KMT2A(1)_T	0	0
ENSG00000005243.10	COPZ2	1.90772	3.96538e-40	1.7133e-38	1	0.987577639751553	KMT2A(1)_T	0	0
ENSG00000171885.18	AQP4	1.90735	1.00911e-26	2.0952e-25	0.865979381443299	0.637976929902396	KMT2A(1)_T	0	0
ENSG00000218819.6	TDRD15	1.90603	1.87618e-07	8.4466e-07	0.515463917525773	0.455190771960958	KMT2A(1)_T	0	0
ENSG00000271443.1		1.90556	2.06203e-05	7.1093e-05	0.402061855670103	0.15527950310559	KMT2A(1)_T	0	0
ENSG00000270789.1		1.90538	4.09918e-27	8.7033e-26	0.876288659793814	0.584738243123336	KMT2A(1)_T	0	0
ENSG00000127472.11	PLA2G5	1.90522	6.65154e-15	6.0978e-14	0.670103092783505	0.383318544809228	KMT2A(1)_T	0	0
ENSG00000115963.13	RND3	1.90518	2.65614e-08	1.3217e-07	0.835051546391753	0.661047027506655	KMT2A(1)_T	0	0
ENSG00000105131.8	EPHX3	1.905	8.92674e-33	2.6619e-31	0.979381443298969	0.929015084294587	KMT2A(1)_T	0	0
ENSG00000073737.17	DHRS9	1.90485	1.27831e-30	3.3823e-29	1	0.993788819875776	KMT2A(1)_T	0	0
ENSG00000255366.1		1.90475	8.16389e-11	5.2351e-10	0.525773195876289	0.463176574977817	KMT2A(1)_T	0	0
ENSG00000235725.1	LINC03050	1.90465	1.5026e-18	1.8202e-17	0.587628865979381	0.417036379769299	KMT2A(1)_T	0	0
ENSG00000233005.2		1.90434	3.32641e-05	0.00011101	0.371134020618557	0.182786157941437	KMT2A(1)_T	0	0
ENSG00000230393.1		1.90413	4.35338e-25	8.2078e-24	0.979381443298969	0.77639751552795	KMT2A(1)_T	0	0
ENSG00000184669.9	OR7E14P	1.90351	1.11542e-26	2.3118e-25	0.907216494845361	0.655723158828749	KMT2A(1)_T	0	0
ENSG00000112619.8	PRPH2	1.9024	5.98539e-45	3.2423e-43	0.979381443298969	0.949423247559893	KMT2A(1)_T	0	0
ENSG00000257718.1	CPNE8-AS1	1.89959	6.72228e-43	3.3128e-41	0.989690721649485	0.767524401064774	KMT2A(1)_T	0	0
ENSG00000254802.1		1.89914	7.93488e-52	5.9341e-50	0.969072164948454	0.964507542147294	KMT2A(1)_T	0	0
ENSG00000196639.7	HRH1	1.89908	1.79012e-27	3.9067e-26	0.989690721649485	0.912156166814552	KMT2A(1)_T	0	0
ENSG00000270722.1	RNVU1-31	1.89886	6.8939e-13	5.3428e-12	0.876288659793814	0.631765749778172	KMT2A(1)_T	0	0
ENSG00000254066.2	LINC01938	1.89881	0.000279315	0.00080816	0.144329896907216	0.16681455190772	KMT2A(1)_T	0	0
ENSG00000253298.2	LINC01845	1.89847	7.55175e-19	9.3358e-18	0.804123711340206	0.616681455190772	KMT2A(1)_T	0	0
ENSG00000179593.16	ALOX15B	1.89838	3.21031e-14	2.7823e-13	0.958762886597938	0.906832298136646	KMT2A(1)_T	0	0
ENSG00000273102.1		1.89821	1.16009e-17	1.3208e-16	0.793814432989691	0.484472049689441	KMT2A(1)_T	0	0
ENSG00000197629.6	MPEG1	1.89801	5.72488e-30	1.4533e-28	1	1	KMT2A(1)_T	0	0
ENSG00000223658.8	C1GALT1C1L	1.89751	6.69029e-21	9.5801e-20	0.948453608247423	0.77639751552795	KMT2A(1)_T	0	0
ENSG00000234775.2		1.89742	3.56789e-13	2.8305e-12	0.618556701030928	0.273291925465839	KMT2A(1)_T	0	0
ENSG00000226043.2		1.89696	9.76474e-09	5.1069e-08	0.319587628865979	0.248447204968944	KMT2A(1)_T	0	0
ENSG00000280913.2	CTSLP3	1.89692	2.22378e-22	3.4813e-21	0.824742268041237	0.903283052351375	KMT2A(1)_T	0	0
ENSG00000260071.2		1.89674	2.01741e-05	6.9626e-05	0.288659793814433	0.156166814551908	KMT2A(1)_T	0	0
ENSG00000100228.12	RAB36	1.89667	1.75028e-50	1.2106e-48	1	0.998225377107365	KMT2A(1)_T	0	0
ENSG00000177238.14	TRIM72	1.89603	1.02297e-32	3.0427e-31	1	0.996450754214729	KMT2A(1)_T	0	0
ENSG00000225449.3	RAB6C-AS1	1.89499	1.60514e-15	1.5438e-14	0.804123711340206	0.697426796805679	KMT2A(1)_T	0	0
ENSG00000115255.12	REEP6	1.89417	3.45692e-67	5.0265e-65	1	1	KMT2A(1)_T	0	0
ENSG00000273289.1		1.89397	3.11003e-51	2.2681e-49	0.989690721649485	0.915705412599823	KMT2A(1)_T	0	0
ENSG00000232046.7	LINC01798	1.89347	4.11514e-32	1.1902e-30	0.938144329896907	0.795918367346939	KMT2A(1)_T	0	0
ENSG00000145423.5	SFRP2	1.89346	1.62853e-12	1.2228e-11	0.77319587628866	0.727595385980479	KMT2A(1)_T	0	0
ENSG00000280989.2	LINC00581	1.89341	1.01853e-06	4.1818e-06	0.237113402061856	0.19698314108252	KMT2A(1)_T	0	0
ENSG00000286569.1		1.89292	2.34244e-14	2.0579e-13	0.670103092783505	0.54924578527063	KMT2A(1)_T	0	0
ENSG00000183798.5	EMILIN3	1.89079	5.05221e-07	2.1549e-06	0.474226804123711	0.266193433895297	KMT2A(1)_T	0	0
ENSG00000174418.7	RPL35P9	1.8902	6.64635e-07	2.795e-06	0.329896907216495	0.256433007985803	KMT2A(1)_T	0	0
ENSG00000252764.1	RNU6-1092P	1.8902	0.000554008	0.0015223	0.247422680412371	0.156166814551908	KMT2A(1)_T	0	0
ENSG00000196611.5	MMP1	1.8896	7.50379e-06	2.7486e-05	0.505154639175258	0.278615794143744	KMT2A(1)_T	0	0
ENSG00000283525.1		1.88919	5.58105e-25	1.0439e-23	0.917525773195876	0.807453416149068	KMT2A(1)_T	0	0
ENSG00000143995.20	MEIS1	1.88893	2.00614e-36	7.2253e-35	1	0.996450754214729	KMT2A(1)_T	0	1
ENSG00000179796.12	LRRC3B	1.88873	2.62821e-07	1.1611e-06	0.618556701030928	0.338952972493345	KMT2A(1)_T	0	0
ENSG00000157087.20	ATP2B2	1.8858	2.41202e-39	9.9895e-38	0.979381443298969	0.990239574090506	KMT2A(1)_T	0	0
ENSG00000125845.7	BMP2	1.88342	1.50164e-14	1.3368e-13	0.969072164948454	0.934338952972493	KMT2A(1)_T	0	1
ENSG00000178403.4	NEUROG2	1.88258	4.39883e-16	4.4219e-15	0.783505154639175	0.594498669032831	KMT2A(1)_T	0	1
ENSG00000199426.1	RNU1-108P	1.88198	4.22383e-09	2.2925e-08	0.711340206185567	0.324755989352263	KMT2A(1)_T	0	0
ENSG00000254659.3	LINC02715	1.8815	0.000380199	0.0010753	0.237113402061856	0.177462289263531	KMT2A(1)_T	0	0
ENSG00000284612.1		1.88138	7.55811e-13	5.8392e-12	0.350515463917526	0.36734693877551	KMT2A(1)_T	0	0
ENSG00000182580.3	EPHB3	1.88092	2.67073e-21	3.9283e-20	1	0.9849157054126	KMT2A(1)_T	1	0
ENSG00000272808.4	GCAWKR	1.88066	6.08075e-27	1.2766e-25	0.989690721649485	0.907719609582964	KMT2A(1)_T	0	0
ENSG00000140795.13	MYLK3	1.88018	6.78726e-52	5.0921e-50	1	0.992901508429459	KMT2A(1)_T	0	0
ENSG00000276850.5		1.8799	1.31332e-05	4.6593e-05	0.422680412371134	0.195208518189885	KMT2A(1)_T	0	0
ENSG00000174332.5	GLIS1	1.87933	6.95696e-17	7.4733e-16	0.711340206185567	0.582963620230701	KMT2A(1)_T	0	1
ENSG00000223345.3	H2BP1	1.87722	3.02278e-23	5.0414e-22	0.824742268041237	0.749778172138421	KMT2A(1)_T	0	0
ENSG00000249852.1		1.87709	1.6772e-17	1.8867e-16	0.958762886597938	0.688553682342502	KMT2A(1)_T	0	0
ENSG00000185352.8	HS6ST3	1.87687	1.22015e-06	4.9546e-06	0.329896907216495	0.392191659272405	KMT2A(1)_T	0	0
ENSG00000229292.2	RFPL4AL1	1.8764	8.1503e-05	0.0002565	0.371134020618557	0.326530612244898	KMT2A(1)_T	0	0
ENSG00000258907.2	PSMB3P1	1.87604	1.43652e-19	1.8814e-18	0.865979381443299	0.569653948535936	KMT2A(1)_T	0	0
ENSG00000271253.1		1.87552	1.44488e-15	1.3945e-14	0.762886597938144	0.474711623779947	KMT2A(1)_T	0	0
ENSG00000116574.6	RHOU	1.87519	1.21792e-42	5.9459e-41	1	1	KMT2A(1)_T	0	0
ENSG00000273403.1		1.8749	5.73168e-24	1.0018e-22	0.969072164948454	0.784383318544809	KMT2A(1)_T	0	0
ENSG00000172824.16	CES4A	1.87372	1.1978e-36	4.3949e-35	1	0.996450754214729	KMT2A(1)_T	0	0
ENSG00000172460.17	PRSS30P	1.87371	7.62587e-34	2.3813e-32	1	0.985803016858917	KMT2A(1)_T	0	0
ENSG00000221986.7	MYBPHL	1.87319	4.27633e-17	4.6663e-16	0.77319587628866	0.599822537710736	KMT2A(1)_T	0	0
ENSG00000253926.1		1.87145	2.66519e-16	2.7187e-15	0.762886597938144	0.591836734693878	KMT2A(1)_T	0	0
ENSG00000226819.1	MEIS1-AS3	1.87142	6.09122e-09	3.2534e-08	0.54639175257732	0.394853593611358	KMT2A(1)_T	0	0
ENSG00000227238.1	TTC39DP	1.87139	1.39358e-16	1.4596e-15	0.639175257731959	0.349600709849157	KMT2A(1)_T	0	0
ENSG00000110148.10	CCKBR	1.87112	3.30321e-12	2.4037e-11	0.639175257731959	0.391304347826087	KMT2A(1)_T	0	0
ENSG00000270367.1	ADAD1P1	1.87084	1.08476e-07	5.0212e-07	0.288659793814433	0.247559893522626	KMT2A(1)_T	0	0
ENSG00000287991.1		1.87061	8.227e-20	1.0939e-18	0.896907216494845	0.718722271517303	KMT2A(1)_T	0	0
ENSG00000182175.14	RGMA	1.87	1.95052e-26	3.9811e-25	1	0.997338065661047	KMT2A(1)_T	0	0
ENSG00000285552.1		1.8671	2.82492e-15	2.6641e-14	0.804123711340206	0.528837622005324	KMT2A(1)_T	0	0
ENSG00000237149.5	ZNF503-AS2	1.86687	1.3529e-47	8.1774e-46	1	0.95829636202307	KMT2A(1)_T	0	0
ENSG00000224718.1	LINC01657	1.86645	7.74227e-09	4.092e-08	0.463917525773196	0.297249334516415	KMT2A(1)_T	0	0
ENSG00000101347.10	SAMHD1	1.86632	2.20383e-48	1.3837e-46	1	1	KMT2A(1)_T	0	0
ENSG00000145428.15	RNF175	1.86631	1.29917e-58	1.3065e-56	1	0.999112688553682	KMT2A(1)_T	0	0
ENSG00000169248.13	CXCL11	1.86624	2.05145e-13	1.6629e-12	0.907216494845361	0.771960958296362	KMT2A(1)_T	0	0
ENSG00000197291.9	RAMP2-AS1	1.86571	1.96451e-23	3.3164e-22	0.907216494845361	0.722271517302573	KMT2A(1)_T	0	0
ENSG00000139567.13	ACVRL1	1.8657	9.20717e-25	1.6984e-23	0.989690721649485	0.966282165039929	KMT2A(1)_T	0	0
ENSG00000169855.20	ROBO1	1.8656	1.44383e-12	1.0891e-11	0.979381443298969	0.93167701863354	KMT2A(1)_T	1	0
ENSG00000235819.2		1.86416	7.6948e-06	2.8132e-05	0.45360824742268	0.141082519964508	KMT2A(1)_T	0	0
ENSG00000211595.2	IGKJ3	1.86393	1.4112e-27	3.1101e-26	0.927835051546392	0.897959183673469	KMT2A(1)_T	0	0
ENSG00000231010.1		1.86271	4.33761e-46	2.4633e-44	0.989690721649485	0.972493345164153	KMT2A(1)_T	0	0
ENSG00000163958.14	ZDHHC19	1.86248	5.06415e-25	9.5059e-24	0.989690721649485	0.976929902395741	KMT2A(1)_T	0	1
ENSG00000234261.4		1.86153	2.9862e-30	7.7314e-29	1	0.9849157054126	KMT2A(1)_T	0	0
ENSG00000157470.12	FAM81A	1.86034	7.38448e-24	1.2769e-22	1	0.980479148181012	KMT2A(1)_T	0	0
ENSG00000099954.18	CECR2	1.86032	1.94544e-26	3.9725e-25	1	0.930789707187223	KMT2A(1)_T	0	0
ENSG00000164111.15	ANXA5	1.86032	2.01425e-42	9.6727e-41	1	1	KMT2A(1)_T	0	0
ENSG00000240563.2	L1TD1	1.85989	1.01751e-10	6.4665e-10	0.701030927835051	0.566992014196983	KMT2A(1)_T	0	0
ENSG00000101204.18	CHRNA4	1.85916	1.52872e-11	1.0445e-10	0.422680412371134	0.459627329192547	KMT2A(1)_T	0	0
ENSG00000287887.1		1.85898	5.47764e-07	2.3269e-06	0.391752577319588	0.207630878438332	KMT2A(1)_T	0	0
ENSG00000133937.5	GSC	1.85842	2.54658e-14	2.2318e-13	0.927835051546392	0.686779059449867	KMT2A(1)_T	0	1
ENSG00000256870.3	SLC5A8	1.85759	5.1814e-05	0.00016818	0.195876288659794	0.174800354924579	KMT2A(1)_T	0	0
ENSG00000277287.1		1.85685	2.43383e-28	5.6419e-27	1	0.956521739130435	KMT2A(1)_T	0	0
ENSG00000106089.12	STX1A	1.85681	4.88373e-26	9.7477e-25	1	0.999112688553682	KMT2A(1)_T	0	0
ENSG00000255029.2		1.85649	2.1585e-07	9.6334e-07	0.515463917525773	0.207630878438332	KMT2A(1)_T	0	0
ENSG00000108691.9	CCL2	1.85624	4.64223e-10	2.7696e-09	0.948453608247423	0.860692102928128	KMT2A(1)_T	0	0
ENSG00000166928.11	MS4A14	1.85517	3.72235e-39	1.5281e-37	1	0.996450754214729	KMT2A(1)_T	0	0
ENSG00000287726.1		1.85464	6.97011e-10	4.0822e-09	0.484536082474227	0.372670807453416	KMT2A(1)_T	0	0
ENSG00000230970.4	HHATL-AS1	1.85357	3.31397e-13	2.6353e-12	0.56701030927835	0.28393966282165	KMT2A(1)_T	0	0
ENSG00000255159.1	DENND2B-AS1	1.85334	4.2874e-05	0.00014086	0.206185567010309	0.213842058562555	KMT2A(1)_T	0	0
ENSG00000203499.12	IQANK1	1.85329	6.60486e-33	1.9884e-31	0.989690721649485	0.922803904170364	KMT2A(1)_T	0	0
ENSG00000183196.10	CHST6	1.85312	8.52793e-34	2.6577e-32	0.969072164948454	0.873114463176575	KMT2A(1)_T	1	0
ENSG00000288548.1		1.85262	2.25609e-45	1.2407e-43	0.969072164948454	0.953859804791482	KMT2A(1)_T	0	0
ENSG00000236404.10	VLDLR-AS1	1.85251	1.87514e-20	2.6055e-19	1	0.831410825199645	KMT2A(1)_T	0	0
ENSG00000101213.7	PTK6	1.85095	3.24736e-60	3.5222e-58	1	0.999112688553682	KMT2A(1)_T	0	0
ENSG00000249405.1		1.85012	5.31174e-12	3.793e-11	0.731958762886598	0.515527950310559	KMT2A(1)_T	0	0
ENSG00000258183.6	LINC02392	1.84976	7.62351e-05	0.00024112	0.175257731958763	0.181011535048802	KMT2A(1)_T	0	0
ENSG00000261798.1		1.84952	1.28548e-34	4.2071e-33	1	0.898846495119787	KMT2A(1)_T	0	0
ENSG00000196878.15	LAMB3	1.84944	1.34067e-27	2.9575e-26	1	0.995563442768412	KMT2A(1)_T	1	0
ENSG00000247775.2	SNCA-AS1	1.84803	4.76403e-21	6.8971e-20	0.639175257731959	0.805678793256433	KMT2A(1)_T	0	0
ENSG00000263724.2	DLGAP1-AS3	1.84772	2.34883e-22	3.6722e-21	0.979381443298969	0.873114463176575	KMT2A(1)_T	0	0
ENSG00000203585.4	LINC02408	1.8477	1.43721e-08	7.3761e-08	0.309278350515464	0.26885536823425	KMT2A(1)_T	0	0
ENSG00000213435.3	ATP6V0CP3	1.84736	3.39896e-30	8.7662e-29	0.896907216494845	0.726708074534162	KMT2A(1)_T	0	0
ENSG00000177508.12	IRX3	1.84614	2.30488e-12	1.7042e-11	0.938144329896907	0.904170363797693	KMT2A(1)_T	0	1
ENSG00000232164.1	LINC01873	1.84466	2.54784e-05	8.6597e-05	0.175257731958763	0.177462289263531	KMT2A(1)_T	0	0
ENSG00000099984.11	GSTT2	1.84436	9.51268e-08	4.4397e-07	0.443298969072165	0.26530612244898	KMT2A(1)_T	0	0
ENSG00000188037.12	CLCN1	1.84369	1.66841e-40	7.3368e-39	1	0.996450754214729	KMT2A(1)_T	0	0
ENSG00000185565.12	LSAMP	1.84317	1.54768e-08	7.9128e-08	0.824742268041237	0.706299911268855	KMT2A(1)_T	1	0
ENSG00000166428.14	PLD4	1.84306	1.7348e-36	6.2915e-35	1	1	KMT2A(1)_T	1	0
ENSG00000253369.2		1.84303	0.000102107	0.00031662	0.164948453608247	0.240461401952085	KMT2A(1)_T	0	0
ENSG00000287623.1		1.84234	2.79126e-06	1.0813e-05	0.494845360824742	0.370896184560781	KMT2A(1)_T	0	0
ENSG00000238076.1	MRPL48P1	1.8423	6.14968e-12	4.3661e-11	0.505154639175258	0.270629991126886	KMT2A(1)_T	0	0
ENSG00000144406.19	UNC80	1.84113	4.01865e-40	1.7331e-38	0.989690721649485	0.956521739130435	KMT2A(1)_T	0	0
ENSG00000123080.12	CDKN2C	1.8403	2.21683e-52	1.6929e-50	1	1	KMT2A(1)_T	0	0
ENSG00000150893.11	FREM2	1.83916	6.17575e-06	2.2871e-05	0.329896907216495	0.319432120674357	KMT2A(1)_T	1	0
ENSG00000226340.1	USP8P2	1.83875	1.63376e-21	2.439e-20	0.845360824742268	0.638864241348713	KMT2A(1)_T	0	0
ENSG00000148357.16	HMCN2	1.83866	2.06382e-16	2.1265e-15	0.762886597938144	0.60603371783496	KMT2A(1)_T	0	0
ENSG00000158164.7	TMSB15A	1.83843	8.93358e-15	8.1075e-14	0.876288659793814	0.665483584738243	KMT2A(1)_T	0	0
ENSG00000197444.10	OGDHL	1.83649	4.34859e-21	6.3151e-20	0.958762886597938	0.921029281277728	KMT2A(1)_T	0	0
ENSG00000237845.1	LINC03081	1.83499	2.98897e-19	3.8136e-18	0.855670103092783	0.585625554569654	KMT2A(1)_T	0	0
ENSG00000250934.2		1.83476	1.16242e-09	6.6756e-09	0.474226804123711	0.246672582076309	KMT2A(1)_T	0	0
ENSG00000133110.15	POSTN	1.83443	2.27001e-06	8.8976e-06	0.463917525773196	0.482697426796806	KMT2A(1)_T	1	0
ENSG00000261742.6	LINC00922	1.83401	2.30355e-06	9.023e-06	0.350515463917526	0.224489795918367	KMT2A(1)_T	0	0
ENSG00000235890.2	TSPEAR-AS1	1.83329	6.16087e-11	3.9937e-10	0.865979381443299	0.680567879325643	KMT2A(1)_T	0	0
ENSG00000276542.1		1.83316	1.21628e-14	1.093e-13	0.45360824742268	0.676131322094055	KMT2A(1)_T	0	0
ENSG00000138722.10	MMRN1	1.83182	1.15478e-24	2.1127e-23	0.989690721649485	1	KMT2A(1)_T	1	0
ENSG00000054179.12	ENTPD2	1.83112	7.05749e-19	8.7524e-18	0.814432989690722	0.851818988464951	KMT2A(1)_T	1	0
ENSG00000102468.11	HTR2A	1.82904	1.07474e-13	8.9194e-13	0.855670103092783	0.682342502218279	KMT2A(1)_T	0	0
ENSG00000171766.17	GATM	1.82878	3.04131e-27	6.5251e-26	1	0.998225377107365	KMT2A(1)_T	0	0
ENSG00000091490.11	SEL1L3	1.8287	3.4513e-74	6.7257e-72	1	1	KMT2A(1)_T	1	0
ENSG00000279288.1		1.82844	2.85365e-09	1.5747e-08	0.793814432989691	0.401952085181899	KMT2A(1)_T	0	0
ENSG00000198892.7	SHISA4	1.8283	8.02328e-32	2.2754e-30	1	0.992014196983141	KMT2A(1)_T	0	0
ENSG00000188859.7	FAM78B	1.82699	6.52421e-25	1.2169e-23	0.917525773195876	0.80301685891748	KMT2A(1)_T	0	0
ENSG00000082397.17	EPB41L3	1.82611	1.80374e-20	2.51e-19	0.989690721649485	0.994676131322094	KMT2A(1)_T	0	0
ENSG00000276289.4		1.82497	6.02578e-16	5.9869e-15	0.927835051546392	0.780834072759539	KMT2A(1)_T	0	0
ENSG00000278763.1	FAM27B	1.82476	1.36464e-14	1.2191e-13	0.65979381443299	0.432120674356699	KMT2A(1)_T	0	0
ENSG00000226435.10	ANKRD18DP	1.82404	3.5191e-24	6.2438e-23	0.989690721649485	0.927240461401952	KMT2A(1)_T	0	0
ENSG00000147027.4	TMEM47	1.82273	1.04258e-08	5.4347e-08	0.680412371134021	0.434782608695652	KMT2A(1)_T	0	0
ENSG00000228422.5	LINC00687	1.8222	3.39829e-05	0.00011332	0.185567010309278	0.174800354924579	KMT2A(1)_T	0	0
ENSG00000253541.1	SEPTIN10P1	1.82159	1.60896e-13	1.3146e-12	0.577319587628866	0.302573203194321	KMT2A(1)_T	0	0
ENSG00000283052.1	LINC02456	1.82102	5.18563e-05	0.00016831	0.237113402061856	0.178349600709849	KMT2A(1)_T	0	0
ENSG00000281756.1	C2-AS1	1.82082	5.26003e-23	8.6346e-22	0.917525773195876	0.778172138420586	KMT2A(1)_T	0	0
ENSG00000232075.1	MRPL35P2	1.82075	6.20086e-27	1.3013e-25	0.917525773195876	0.793256433007986	KMT2A(1)_T	0	0
ENSG00000207155.1	RNY1P14	1.82041	5.76844e-10	3.412e-09	0.54639175257732	0.28039041703638	KMT2A(1)_T	0	0
ENSG00000258072.1		1.81942	4.30284e-29	1.0433e-27	0.958762886597938	0.851818988464951	KMT2A(1)_T	0	0
ENSG00000196119.8	OR8A1	1.81908	9.33227e-08	4.36e-07	0.216494845360825	0.229813664596273	KMT2A(1)_T	0	0
ENSG00000009950.16	MLXIPL	1.81845	1.10719e-18	1.3534e-17	1	0.936113575865129	KMT2A(1)_T	0	1
ENSG00000129195.16	PIMREG	1.81782	7.68471e-30	1.9342e-28	1	0.977817213842059	KMT2A(1)_T	0	0
ENSG00000149516.14	MS4A3	1.81775	3.44924e-23	5.7282e-22	1	1	KMT2A(1)_T	0	0
ENSG00000149021.7	SCGB1A1	1.81725	2.31038e-18	2.7631e-17	0.783505154639175	0.630878438331855	KMT2A(1)_T	0	0
ENSG00000225415.2	ACKR4P1	1.81626	4.30471e-18	5.053e-17	0.77319587628866	0.765749778172138	KMT2A(1)_T	0	0
ENSG00000273851.1		1.81618	9.16027e-06	3.3177e-05	0.494845360824742	0.194321206743567	KMT2A(1)_T	0	0
ENSG00000285888.1		1.81604	3.58854e-29	8.7596e-28	0.927835051546392	0.888198757763975	KMT2A(1)_T	0	0
ENSG00000134343.14	ANO3	1.8148	9.70419e-06	3.5021e-05	0.381443298969072	0.259094942324756	KMT2A(1)_T	0	0
ENSG00000253897.2		1.81472	1.75697e-11	1.195e-10	0.670103092783505	0.296362023070098	KMT2A(1)_T	0	0
ENSG00000166401.15	SERPINB8	1.81401	8.24793e-75	1.6344e-72	1	1	KMT2A(1)_T	0	0
ENSG00000285683.2		1.81288	8.8109e-07	3.6487e-06	0.371134020618557	0.234250221827862	KMT2A(1)_T	0	0
ENSG00000136010.14	ALDH1L2	1.81193	3.42902e-30	8.8389e-29	1	0.992014196983141	KMT2A(1)_T	0	0
ENSG00000213690.3		1.81143	8.15766e-07	3.3914e-06	0.494845360824742	0.168589174800355	KMT2A(1)_T	0	0
ENSG00000168334.9	XIRP1	1.81119	9.54577e-12	6.6506e-11	0.958762886597938	0.858030168589175	KMT2A(1)_T	0	0
ENSG00000204091.8	TDRG1	1.81117	9.49518e-09	4.9704e-08	0.43298969072165	0.413487133984028	KMT2A(1)_T	0	0
ENSG00000126467.11	TSKS	1.81054	1.64742e-16	1.7127e-15	0.979381443298969	0.920141969831411	KMT2A(1)_T	0	0
ENSG00000240567.1	LINC02067	1.80897	2.34913e-12	1.7352e-11	0.587628865979381	0.351375332741792	KMT2A(1)_T	0	0
ENSG00000286373.1		1.80879	2.20144e-29	5.4245e-28	0.979381443298969	0.887311446317657	KMT2A(1)_T	0	0
ENSG00000258271.1		1.80867	1.51912e-09	8.6187e-09	0.350515463917526	0.359361135758651	KMT2A(1)_T	0	0
ENSG00000235586.1		1.80853	2.83685e-30	7.3615e-29	0.969072164948454	0.933451641526176	KMT2A(1)_T	0	0
ENSG00000095627.9	TDRD1	1.80808	1.09033e-06	4.4575e-06	0.701030927835051	0.541259982253771	KMT2A(1)_T	0	0
ENSG00000250816.1	DCAF13P2	1.80763	1.69394e-09	9.5677e-09	0.43298969072165	0.334516415261757	KMT2A(1)_T	0	0
ENSG00000135063.19	ENTREP1	1.80745	3.40797e-18	4.0255e-17	0.88659793814433	0.771960958296362	KMT2A(1)_T	0	0
ENSG00000271455.1		1.80692	3.61702e-05	0.00012011	0.639175257731959	0.302573203194321	KMT2A(1)_T	0	0
ENSG00000143847.15	PPFIA4	1.80663	3.40742e-36	1.2123e-34	1	0.999112688553682	KMT2A(1)_T	0	0
ENSG00000104970.11	KIR3DX1	1.80659	8.65398e-30	2.17e-28	1	0.992014196983141	KMT2A(1)_T	0	0
ENSG00000010282.15	HHATL	1.80521	8.53688e-19	1.0518e-17	0.783505154639175	0.45075421472937	KMT2A(1)_T	0	0
ENSG00000121064.13	SCPEP1	1.80498	8.13561e-51	5.7543e-49	1	1	KMT2A(1)_T	0	0
ENSG00000149742.10	SLC22A9	1.80475	1.06715e-10	6.7664e-10	0.597938144329897	0.393078970718722	KMT2A(1)_T	0	0
ENSG00000286288.1		1.80466	3.63092e-58	3.575e-56	1	0.996450754214729	KMT2A(1)_T	0	0
ENSG00000065989.16	PDE4A	1.80455	3.70547e-40	1.6039e-38	1	1	KMT2A(1)_T	0	0
ENSG00000251379.1		1.80376	2.13469e-30	5.5946e-29	0.927835051546392	0.80301685891748	KMT2A(1)_T	0	0
ENSG00000163624.6	CDS1	1.80375	6.07162e-21	8.7176e-20	0.88659793814433	0.82963620230701	KMT2A(1)_T	0	0
ENSG00000141748.13	ARL5C	1.80355	1.26303e-31	3.5456e-30	0.989690721649485	0.951197870452529	KMT2A(1)_T	0	0
ENSG00000198680.4	TUSC1	1.80351	5.66916e-14	4.8164e-13	0.969072164948454	0.922803904170364	KMT2A(1)_T	0	0
ENSG00000255028.5		1.80349	2.18614e-05	7.5053e-05	0.34020618556701	0.240461401952085	KMT2A(1)_T	0	0
ENSG00000079102.16	RUNX1T1	1.8027	2.09915e-06	8.2637e-06	0.618556701030928	0.622892635314996	KMT2A(1)_T	0	1
ENSG00000267325.2	LINC01415	1.80258	2.0513e-17	2.2938e-16	0.597938144329897	0.768411712511091	KMT2A(1)_T	0	0
ENSG00000178718.7	RPP25	1.80184	1.76198e-42	8.496e-41	1	0.999112688553682	KMT2A(1)_T	0	0
ENSG00000053108.17	FSTL4	1.80182	1.60591e-17	1.8091e-16	0.701030927835051	0.848269742679681	KMT2A(1)_T	0	0
ENSG00000261795.1		1.80171	1.29196e-12	9.7834e-12	0.927835051546392	0.769299023957409	KMT2A(1)_T	0	0
ENSG00000174963.18	ZIC4	1.80144	2.94206e-05	9.9e-05	0.247422680412371	0.188997338065661	KMT2A(1)_T	0	1
ENSG00000129170.10	CSRP3	1.80105	2.05616e-13	1.6664e-12	0.65979381443299	0.480035492457853	KMT2A(1)_T	0	0
ENSG00000270378.1		1.8008	8.44467e-19	1.041e-17	0.711340206185567	0.434782608695652	KMT2A(1)_T	0	0
ENSG00000137869.15	CYP19A1	1.80046	8.46184e-16	8.321e-15	0.927835051546392	0.805678793256433	KMT2A(1)_T	0	0
ENSG00000231106.2	LINC01436	1.79993	2.7887e-07	1.2284e-06	0.690721649484536	0.593611357586513	KMT2A(1)_T	0	0
ENSG00000286354.1		1.79977	4.56279e-05	0.00014924	0.298969072164948	0.154392191659272	KMT2A(1)_T	0	0
ENSG00000261821.2		1.79967	4.29242e-19	5.4061e-18	0.876288659793814	0.685004436557232	KMT2A(1)_T	0	0
ENSG00000224817.2	LINC03046	1.79959	1.16379e-23	1.9897e-22	0.793814432989691	0.695652173913043	KMT2A(1)_T	0	0
ENSG00000153253.19	SCN3A	1.79934	2.82904e-14	2.4673e-13	0.907216494845361	0.959183673469388	KMT2A(1)_T	0	0
ENSG00000174572.3	RPL10P2	1.79913	2.75032e-14	2.4022e-13	0.670103092783505	0.472049689440994	KMT2A(1)_T	0	0
ENSG00000143816.8	WNT9A	1.79912	3.27225e-14	2.8339e-13	0.876288659793814	0.857142857142857	KMT2A(1)_T	0	0
ENSG00000232042.1		1.79777	5.8214e-11	3.781e-10	0.536082474226804	0.226264418811003	KMT2A(1)_T	0	0
ENSG00000083782.8	EPYC	1.79763	0.000573769	0.0015716	0.463917525773196	0.18189884649512	KMT2A(1)_T	0	0
ENSG00000163069.13	SGCB	1.79644	1.30006e-31	3.6452e-30	1	0.992901508429459	KMT2A(1)_T	1	0
ENSG00000243766.8	HOTTIP	1.79513	4.17267e-06	1.5808e-05	0.587628865979381	0.411712511091393	KMT2A(1)_T	0	0
ENSG00000114204.15	SERPINI2	1.7945	1.62381e-37	6.1701e-36	1	0.987577639751553	KMT2A(1)_T	0	0
ENSG00000136068.15	FLNB	1.79449	1.63507e-67	2.4224e-65	1	1	KMT2A(1)_T	0	0
ENSG00000125378.16	BMP4	1.7938	6.51286e-14	5.5004e-13	0.876288659793814	0.76131322094055	KMT2A(1)_T	0	1
ENSG00000272516.1		1.79335	7.79475e-21	1.1103e-19	0.845360824742268	0.60603371783496	KMT2A(1)_T	0	0
ENSG00000230131.6	LINC02641	1.79192	3.33535e-28	7.6674e-27	0.989690721649485	0.919254658385093	KMT2A(1)_T	0	0
ENSG00000237480.3		1.79169	4.99537e-05	0.00016253	0.22680412371134	0.173025732031943	KMT2A(1)_T	0	0
ENSG00000241884.2		1.79138	0.000105369	0.00032598	0.288659793814433	0.229813664596273	KMT2A(1)_T	0	0
ENSG00000282041.1		1.79127	1.90348e-07	8.5588e-07	0.309278350515464	0.255545696539485	KMT2A(1)_T	0	0
ENSG00000279110.1		1.79091	2.66362e-19	3.4124e-18	0.65979381443299	0.645075421472937	KMT2A(1)_T	0	0
ENSG00000224854.3	CDKN2A-DT	1.7895	1.31806e-11	9.0594e-11	0.597938144329897	0.33717834960071	KMT2A(1)_T	0	0
ENSG00000253361.3		1.78909	9.42349e-10	5.4571e-09	0.422680412371134	0.445430346051464	KMT2A(1)_T	0	0
ENSG00000168490.14	PHYHIP	1.78819	1.74863e-21	2.6055e-20	0.927835051546392	0.834960070984916	KMT2A(1)_T	0	0
ENSG00000164620.9	RELL2	1.78766	2.99402e-90	1.09e-87	1	0.998225377107365	KMT2A(1)_T	0	1
ENSG00000166959.8	MS4A8	1.78704	1.3556e-07	6.2028e-07	0.360824742268041	0.278615794143744	KMT2A(1)_T	0	0
ENSG00000287741.1		1.78698	5.46348e-05	0.00017669	0.154639175257732	0.203194321206744	KMT2A(1)_T	0	0
ENSG00000077327.16	SPAG6	1.7864	1.31139e-10	8.2427e-10	0.969072164948454	0.949423247559893	KMT2A(1)_T	0	0
ENSG00000236333.4	TRHDE-AS1	1.78451	4.07303e-09	2.2153e-08	0.783505154639175	0.713398402839397	KMT2A(1)_T	0	0
ENSG00000248152.2	ANK2-AS1	1.78403	5.57837e-05	0.00018021	0.422680412371134	0.157941437444543	KMT2A(1)_T	0	0
ENSG00000233410.1	LINC01222	1.78396	1.70034e-11	1.157e-10	0.556701030927835	0.702750665483585	KMT2A(1)_T	0	0
ENSG00000228127.3	LINC01649	1.78375	1.2409e-16	1.3064e-15	0.824742268041237	0.550133096716948	KMT2A(1)_T	0	0
ENSG00000226827.1	NPM1P11	1.78322	1.10161e-07	5.0952e-07	0.257731958762887	0.273291925465839	KMT2A(1)_T	0	0
ENSG00000144331.20	ZNF385B	1.78263	6.61455e-16	6.5497e-15	0.948453608247423	0.784383318544809	KMT2A(1)_T	0	1
ENSG00000225968.7	ELFN1	1.78261	1.45491e-20	2.0379e-19	0.88659793814433	0.870452528837622	KMT2A(1)_T	1	0
ENSG00000178814.17	OPLAH	1.78209	6.61357e-38	2.5628e-36	1	0.996450754214729	KMT2A(1)_T	0	0
ENSG00000141837.21	CACNA1A	1.78145	7.75905e-62	8.9534e-60	1	1	KMT2A(1)_T	0	0
ENSG00000260192.3	LINC02240	1.78081	2.34973e-08	1.1781e-07	0.484536082474227	0.362023070097604	KMT2A(1)_T	0	0
ENSG00000158816.15	VWA5B1	1.7807	1.74448e-14	1.5464e-13	0.670103092783505	0.489795918367347	KMT2A(1)_T	0	0
ENSG00000171540.8	OTP	1.78025	4.08932e-11	2.6929e-10	0.65979381443299	0.350488021295475	KMT2A(1)_T	0	1
ENSG00000106004.5	HOXA5	1.7798	4.52347e-18	5.2992e-17	0.989690721649485	0.966282165039929	KMT2A(1)_T	0	1
ENSG00000178789.9	CD300LB	1.77896	8.27788e-32	2.3434e-30	1	0.999112688553682	KMT2A(1)_T	0	0
ENSG00000230948.1	AURKBP1	1.77859	2.217e-09	1.2364e-08	0.34020618556701	0.292812777284827	KMT2A(1)_T	0	0
ENSG00000162543.6	UBXN10	1.77772	1.85605e-25	3.5652e-24	1	0.992014196983141	KMT2A(1)_T	0	0
ENSG00000162040.7	HS3ST6	1.77745	4.79503e-07	2.0515e-06	0.309278350515464	0.244897959183673	KMT2A(1)_T	0	0
ENSG00000230062.5	ANKRD66	1.77731	2.68111e-09	1.4842e-08	0.484536082474227	0.267968056787933	KMT2A(1)_T	0	0
ENSG00000287618.1		1.77656	5.96361e-12	4.2398e-11	0.56701030927835	0.372670807453416	KMT2A(1)_T	0	0
ENSG00000259528.1		1.77626	0.000458904	0.001281	0.298969072164948	0.16681455190772	KMT2A(1)_T	0	0
ENSG00000250479.9	CHCHD10	1.77598	9.40607e-84	2.6139e-81	1	1	KMT2A(1)_T	0	0
ENSG00000232188.1		1.77583	8.67589e-06	3.1523e-05	0.45360824742268	0.149068322981366	KMT2A(1)_T	0	0
ENSG00000224141.6	MIR548XHG	1.77576	2.00766e-06	7.9242e-06	0.257731958762887	0.211180124223602	KMT2A(1)_T	0	0
ENSG00000263105.1		1.77496	1.25443e-26	2.5862e-25	0.907216494845361	0.648624667258208	KMT2A(1)_T	0	0
ENSG00000187013.4	LINC02875	1.77436	1.97983e-12	1.4745e-11	0.804123711340206	0.447204968944099	KMT2A(1)_T	0	0
ENSG00000229057.1	RPS3AP54	1.77423	9.37836e-06	3.3926e-05	0.257731958762887	0.221827861579414	KMT2A(1)_T	0	0
ENSG00000198797.7	BRINP2	1.77421	4.25289e-06	1.6092e-05	0.360824742268041	0.351375332741792	KMT2A(1)_T	0	0
ENSG00000125878.6	TCF15	1.77349	1.54577e-18	1.8691e-17	0.907216494845361	0.796805678793256	KMT2A(1)_T	0	1
ENSG00000243480.7	AMY2A	1.77248	4.15954e-10	2.4892e-09	0.597938144329897	0.401064773735581	KMT2A(1)_T	0	0
ENSG00000279778.1		1.77201	2.42051e-07	1.0749e-06	0.608247422680412	0.433007985803017	KMT2A(1)_T	0	0
ENSG00000120833.14	SOCS2	1.77181	1.20705e-20	1.6988e-19	1	0.999112688553682	KMT2A(1)_T	0	0
ENSG00000270741.1	PRELID3BP8	1.77135	2.00127e-05	6.91e-05	0.350515463917526	0.216503992901508	KMT2A(1)_T	0	0
ENSG00000270780.1	RPL13AP10	1.77055	2.4129e-06	9.4239e-06	0.216494845360825	0.204081632653061	KMT2A(1)_T	0	0
ENSG00000267570.1	STK25P1	1.76985	7.73169e-19	9.5482e-18	0.804123711340206	0.596273291925466	KMT2A(1)_T	0	0
ENSG00000187581.3	COX8C	1.76823	6.36914e-11	4.1242e-10	0.391752577319588	0.515527950310559	KMT2A(1)_T	0	0
ENSG00000261655.1		1.76776	2.40528e-12	1.7731e-11	0.804123711340206	0.631765749778172	KMT2A(1)_T	0	0
ENSG00000101460.13	MAP1LC3A	1.76762	1.48518e-35	5.1063e-34	1	0.999112688553682	KMT2A(1)_T	0	0
ENSG00000254349.6	MIR2052HG	1.76697	8.44421e-10	4.91e-09	0.731958762886598	0.526175687666371	KMT2A(1)_T	0	0
ENSG00000277308.1		1.76673	5.36007e-05	0.00017359	0.237113402061856	0.193433895297249	KMT2A(1)_T	0	0
ENSG00000287516.1		1.76625	9.29634e-17	9.8846e-16	0.814432989690722	0.692990239574091	KMT2A(1)_T	0	0
ENSG00000196534.5	OR9K1P	1.76603	1.71295e-07	7.7474e-07	0.319587628865979	0.231588287488909	KMT2A(1)_T	0	0
ENSG00000131094.4	C1QL1	1.76592	1.60151e-16	1.6666e-15	0.814432989690722	0.73114463176575	KMT2A(1)_T	0	0
ENSG00000279164.1		1.76571	7.83396e-22	1.1888e-20	0.989690721649485	0.90150842945874	KMT2A(1)_T	0	0
ENSG00000184293.7	CLECL1P	1.76566	1.98184e-23	3.3445e-22	1	1	KMT2A(1)_T	0	0
ENSG00000163923.10	RPL39L	1.76536	8.91928e-36	3.1145e-34	1	0.996450754214729	KMT2A(1)_T	0	0
ENSG00000167612.13	ANKRD33	1.76409	1.98405e-08	1.0025e-07	0.597938144329897	0.324755989352263	KMT2A(1)_T	0	0
ENSG00000287258.1		1.76379	1.73134e-17	1.9448e-16	0.793814432989691	0.620230700976043	KMT2A(1)_T	0	0
ENSG00000130957.5	FBP2	1.76278	1.51076e-05	5.3144e-05	0.422680412371134	0.163265306122449	KMT2A(1)_T	0	0
ENSG00000132554.20	RGS22	1.76202	2.29931e-11	1.5482e-10	0.845360824742268	0.62111801242236	KMT2A(1)_T	0	0
ENSG00000234993.1	CUBNP2	1.76173	1.23587e-22	1.9682e-21	0.927835051546392	0.653948535936114	KMT2A(1)_T	0	0
ENSG00000181240.14	SLC25A41	1.76145	1.38926e-36	5.0736e-35	0.938144329896907	0.888198757763975	KMT2A(1)_T	0	0
ENSG00000224995.1	LINC01526	1.76115	3.9055e-14	3.3588e-13	0.65979381443299	0.456965394853594	KMT2A(1)_T	0	0
ENSG00000130208.9	APOC1	1.76018	9.50634e-14	7.9104e-13	0.989690721649485	0.882874889086069	KMT2A(1)_T	0	0
ENSG00000213605.2		1.75965	2.905e-06	1.1236e-05	0.247422680412371	0.217391304347826	KMT2A(1)_T	0	0
ENSG00000161929.15	SCIMP	1.7594	8.18702e-33	2.4475e-31	1	1	KMT2A(1)_T	0	0
ENSG00000245248.8	USP2-AS1	1.75932	2.02326e-38	8.0664e-37	1	0.967169476486247	KMT2A(1)_T	0	0
ENSG00000265531.3	FCGR1CP	1.75883	1.9298e-27	4.2018e-26	1	0.981366459627329	KMT2A(1)_T	0	0
ENSG00000240590.1	RPSAP48	1.75866	2.9683e-06	1.1461e-05	0.237113402061856	0.213842058562555	KMT2A(1)_T	0	0
ENSG00000214897.5	PNMA6E	1.75735	1.43361e-11	9.8176e-11	0.56701030927835	0.571428571428571	KMT2A(1)_T	0	0
ENSG00000271654.1		1.75698	2.04845e-07	9.1677e-07	0.484536082474227	0.237799467613132	KMT2A(1)_T	0	0
ENSG00000070019.5	GUCY2C	1.7566	8.7878e-23	1.4158e-21	0.958762886597938	0.773735581188997	KMT2A(1)_T	0	0
ENSG00000204644.10	ZFP57	1.75635	1.27672e-05	4.5367e-05	0.721649484536082	0.680567879325643	KMT2A(1)_T	0	1
ENSG00000157765.13	SLC34A2	1.75532	1.71195e-23	2.9036e-22	0.927835051546392	0.794143744454303	KMT2A(1)_T	0	0
ENSG00000228917.1	NECTIN4-AS1	1.75518	4.08708e-18	4.7999e-17	0.845360824742268	0.541259982253771	KMT2A(1)_T	0	0
ENSG00000254672.1	WEE2P1	1.75517	1.59201e-10	9.9321e-10	0.680412371134021	0.381543921916593	KMT2A(1)_T	0	0
ENSG00000177673.4	TEX44	1.75323	3.83983e-12	2.7796e-11	0.690721649484536	0.369121561668146	KMT2A(1)_T	0	0
ENSG00000266155.2		1.75248	1.30525e-13	1.0745e-12	0.618556701030928	0.414374445430346	KMT2A(1)_T	0	0
ENSG00000132517.15	SLC52A1	1.75245	7.96893e-26	1.5666e-24	0.88659793814433	0.794143744454303	KMT2A(1)_T	0	0
ENSG00000224341.1	AKR7A2P2	1.75155	2.82376e-15	2.6635e-14	0.731958762886598	0.45075421472937	KMT2A(1)_T	0	0
ENSG00000006747.15	SCIN	1.75126	8.15302e-11	5.2288e-10	0.927835051546392	0.850931677018634	KMT2A(1)_T	0	0
ENSG00000247193.3		1.75102	5.67714e-24	9.9339e-23	0.896907216494845	0.827861579414374	KMT2A(1)_T	0	0
ENSG00000141255.13	SPATA22	1.75041	0.000931024	0.0024573	0.288659793814433	0.278615794143744	KMT2A(1)_T	0	0
ENSG00000231170.7	PDK4-AS1	1.75037	1.24826e-18	1.5215e-17	0.969072164948454	0.77639751552795	KMT2A(1)_T	0	0
ENSG00000265724.1	MIR4284	1.74953	2.24979e-10	1.3843e-09	0.701030927835051	0.442768411712511	KMT2A(1)_T	0	0
ENSG00000186281.12	GPAT2	1.74824	2.21254e-15	2.1043e-14	0.989690721649485	0.98846495119787	KMT2A(1)_T	0	0
ENSG00000115414.21	FN1	1.74709	1.14605e-19	1.5111e-18	1	0.999112688553682	KMT2A(1)_T	1	0
ENSG00000256399.1		1.7468	1.49361e-11	1.0214e-10	0.65979381443299	0.385980479148181	KMT2A(1)_T	0	0
ENSG00000272631.1		1.74656	1.34532e-14	1.2033e-13	0.958762886597938	0.736468500443656	KMT2A(1)_T	0	0
ENSG00000204688.9	OR2H1	1.74625	0.000291635	0.00084133	0.175257731958763	0.165039929015084	KMT2A(1)_T	0	0
ENSG00000260443.1		1.74579	4.05243e-08	1.9759e-07	0.536082474226804	0.244897959183673	KMT2A(1)_T	0	0
ENSG00000237990.3	CNTN4-AS1	1.74571	1.04309e-07	4.8427e-07	0.381443298969072	0.287488908606921	KMT2A(1)_T	0	0
ENSG00000242731.3	FAM86LP	1.74556	4.37422e-16	4.399e-15	0.742268041237113	0.449866903283052	KMT2A(1)_T	0	0
ENSG00000252002.1	RNA5SP154	1.74436	1.26468e-24	2.3057e-23	0.88659793814433	0.723158828748891	KMT2A(1)_T	0	0
ENSG00000171101.13	SIGLEC17P	1.74406	2.7085e-30	7.0474e-29	1	1	KMT2A(1)_T	0	0
ENSG00000212297.1	RNU6-821P	1.74384	1.2418e-14	1.1147e-13	0.731958762886598	0.499556344276841	KMT2A(1)_T	0	0
ENSG00000149050.10	ZNF214	1.74332	2.70738e-08	1.3464e-07	0.731958762886598	0.478260869565217	KMT2A(1)_T	0	1
ENSG00000198883.12	PNMA5	1.74183	4.17138e-19	5.2607e-18	0.989690721649485	0.953859804791482	KMT2A(1)_T	0	0
ENSG00000178556.8	CKS1BP6	1.74141	1.91348e-20	2.6564e-19	0.804123711340206	0.56433007985803	KMT2A(1)_T	0	0
ENSG00000231762.1		1.74141	2.00359e-06	7.9088e-06	0.216494845360825	0.287488908606921	KMT2A(1)_T	0	0
ENSG00000268157.1		1.74097	3.41636e-07	1.488e-06	0.463917525773196	0.290150842945874	KMT2A(1)_T	0	0
ENSG00000165621.8	OXGR1	1.74096	2.71409e-09	1.5009e-08	0.670103092783505	0.475598935226264	KMT2A(1)_T	0	0
ENSG00000115616.3	SLC9A2	1.74049	3.49955e-21	5.1122e-20	0.927835051546392	0.836734693877551	KMT2A(1)_T	0	0
ENSG00000225969.2	BICDL3P	1.74045	1.41929e-50	9.9044e-49	1	0.950310559006211	KMT2A(1)_T	0	0
ENSG00000286833.1		1.74012	0.000239461	0.00070048	0.103092783505155	0.171251109139308	KMT2A(1)_T	0	0
ENSG00000223522.2		1.73983	3.12818e-59	3.236e-57	1	0.997338065661047	KMT2A(1)_T	0	0
ENSG00000229646.2		1.73821	8.34449e-21	1.1854e-19	0.969072164948454	0.875776397515528	KMT2A(1)_T	0	0
ENSG00000249352.4	LINC02198	1.73676	2.60217e-09	1.4417e-08	0.536082474226804	0.233362910381544	KMT2A(1)_T	0	0
ENSG00000144130.11	NT5DC4	1.73651	3.11089e-35	1.0488e-33	0.989690721649485	0.934338952972493	KMT2A(1)_T	0	0
ENSG00000279925.1		1.73603	2.08251e-07	9.3068e-07	0.319587628865979	0.244010647737356	KMT2A(1)_T	0	0
ENSG00000241709.3	RN7SL265P	1.73599	1.14928e-13	9.5212e-13	0.628865979381443	0.364685004436557	KMT2A(1)_T	0	0
ENSG00000253116.1		1.73565	3.99539e-07	1.7248e-06	0.402061855670103	0.282165039929015	KMT2A(1)_T	0	0
ENSG00000249661.1	TNRC18P1	1.73378	2.31922e-27	5.0171e-26	0.979381443298969	0.959183673469388	KMT2A(1)_T	0	0
ENSG00000101076.17	HNF4A	1.73376	7.4844e-11	4.8178e-10	0.731958762886598	0.553682342502218	KMT2A(1)_T	0	1
ENSG00000258810.1	LINC03058	1.73363	2.66623e-25	5.084e-24	0.969072164948454	0.929902395740905	KMT2A(1)_T	0	0
ENSG00000235414.3	RPSAP24	1.73236	3.23359e-07	1.4128e-06	0.309278350515464	0.264418811002662	KMT2A(1)_T	0	0
ENSG00000270914.1		1.73227	1.02157e-06	4.1927e-06	0.268041237113402	0.245785270629991	KMT2A(1)_T	0	0
ENSG00000165171.11	METTL27	1.73207	2.83616e-21	4.1677e-20	0.979381443298969	0.845607808340728	KMT2A(1)_T	0	0
ENSG00000240280.7	TCAM1P	1.73203	6.36869e-09	3.3924e-08	0.917525773195876	0.706299911268855	KMT2A(1)_T	0	0
ENSG00000288105.1		1.73162	5.25818e-05	0.00017048	0.206185567010309	0.167701863354037	KMT2A(1)_T	0	0
ENSG00000280177.1		1.73108	1.74779e-26	3.5751e-25	0.927835051546392	0.807453416149068	KMT2A(1)_T	0	0
ENSG00000259867.6	DYNLRB2-AS1	1.72925	7.82022e-16	7.7175e-15	0.896907216494845	0.804791481810115	KMT2A(1)_T	0	0
ENSG00000147573.17	TRIM55	1.72922	1.44952e-15	1.3985e-14	0.731958762886598	0.545696539485359	KMT2A(1)_T	0	0
ENSG00000229491.5		1.7289	2.37014e-05	8.0926e-05	0.247422680412371	0.19698314108252	KMT2A(1)_T	0	0
ENSG00000273301.1		1.72888	0.000519763	0.0014362	0.443298969072165	0.260869565217391	KMT2A(1)_T	0	0
ENSG00000078018.20	MAP2	1.72873	1.32174e-17	1.4994e-16	0.88659793814433	0.892635314995563	KMT2A(1)_T	0	0
ENSG00000249768.2	HSPE1P10	1.72822	1.88105e-06	7.4514e-06	0.247422680412371	0.219165927240461	KMT2A(1)_T	0	0
ENSG00000232084.5	LINC01104	1.728	6.46348e-08	3.0752e-07	0.45360824742268	0.204968944099379	KMT2A(1)_T	0	0
ENSG00000196893.3		1.72643	3.56337e-05	0.00011841	0.298969072164948	0.175687666370896	KMT2A(1)_T	0	0
ENSG00000253488.1	SINHCAFP3	1.72527	1.12727e-06	4.5985e-06	0.247422680412371	0.229813664596273	KMT2A(1)_T	0	0
ENSG00000162482.5	AKR7A3	1.72517	8.13911e-89	2.8107e-86	1	0.998225377107365	KMT2A(1)_T	0	0
ENSG00000238446.1	RNU7-38P	1.72458	5.9855e-07	2.5291e-06	0.43298969072165	0.357586512866016	KMT2A(1)_T	0	0
ENSG00000261330.1	PPIAP50	1.72424	2.04429e-09	1.1446e-08	0.56701030927835	0.401952085181899	KMT2A(1)_T	0	0
ENSG00000261693.1		1.72316	9.9272e-31	2.6445e-29	0.969072164948454	0.858030168589175	KMT2A(1)_T	0	0
ENSG00000049089.15	COL9A2	1.72279	1.1074e-55	9.7578e-54	1	1	KMT2A(1)_T	0	0
ENSG00000175676.15	GOLGA8DP	1.72254	4.26777e-19	5.3765e-18	0.814432989690722	0.496894409937888	KMT2A(1)_T	0	0
ENSG00000285867.1		1.72219	4.43907e-14	3.7947e-13	0.701030927835051	0.74622892635315	KMT2A(1)_T	0	0
ENSG00000236714.3	LINC01844	1.72204	1.06385e-08	5.5398e-08	0.45360824742268	0.298136645962733	KMT2A(1)_T	0	0
ENSG00000288039.1		1.722	4.36176e-15	4.0556e-14	0.762886597938144	0.529724933451642	KMT2A(1)_T	0	0
ENSG00000152931.9	PART1	1.72199	2.11465e-21	3.132e-20	0.948453608247423	0.806566104702751	KMT2A(1)_T	0	0
ENSG00000212144.1		1.72188	1.25118e-08	6.4623e-08	0.443298969072165	0.298136645962733	KMT2A(1)_T	0	0
ENSG00000126803.9	HSPA2	1.7197	1.78924e-38	7.1638e-37	1	0.998225377107365	KMT2A(1)_T	0	0
ENSG00000232682.2		1.71955	1.21597e-14	1.093e-13	0.876288659793814	0.739130434782609	KMT2A(1)_T	0	0
ENSG00000268758.7	ADGRE4P	1.71927	7.33437e-23	1.1886e-21	1	0.997338065661047	KMT2A(1)_T	0	0
ENSG00000105642.15	KCNN1	1.71905	7.40981e-19	9.1701e-18	0.979381443298969	0.97338065661047	KMT2A(1)_T	0	0
ENSG00000040487.13	SLC66A1	1.71887	5.13161e-172	4.0168e-168	1	1	KMT2A(1)_T	0	0
ENSG00000145362.20	ANK2	1.71823	4.46856e-15	4.1475e-14	0.948453608247423	0.839396628216504	KMT2A(1)_T	0	0
ENSG00000134061.5	CD180	1.71776	4.15764e-32	1.2009e-30	1	0.999112688553682	KMT2A(1)_T	1	0
ENSG00000099814.16	CEP170B	1.71771	7.90979e-35	2.6142e-33	1	0.999112688553682	KMT2A(1)_T	0	0
ENSG00000251050.1	RBX1P2	1.71753	2.2135e-17	2.4693e-16	0.762886597938144	0.496007098491571	KMT2A(1)_T	0	0
ENSG00000255817.1		1.71736	8.11693e-08	3.8194e-07	0.474226804123711	0.236024844720497	KMT2A(1)_T	0	0
ENSG00000231768.2	LINC01354	1.7173	3.82114e-29	9.3129e-28	0.938144329896907	0.852706299911269	KMT2A(1)_T	0	0
ENSG00000164078.13	MST1R	1.71672	5.11031e-30	1.3023e-28	0.979381443298969	0.98846495119787	KMT2A(1)_T	1	1
ENSG00000202190.1		1.71573	4.18035e-09	2.2713e-08	0.515463917525773	0.404614019520852	KMT2A(1)_T	0	0
ENSG00000224701.1	MED28P4	1.71572	5.91762e-05	0.0001906	0.134020618556701	0.176574977817214	KMT2A(1)_T	0	0
ENSG00000269888.1		1.71504	0.00247811	0.0060369	0.391752577319588	0.230700976042591	KMT2A(1)_T	0	0
ENSG00000246430.7	LINC00968	1.71439	1.03918e-30	2.7605e-29	0.989690721649485	0.965394853593611	KMT2A(1)_T	0	0
ENSG00000224403.1	DPPA2P3	1.71414	7.91419e-05	0.00024961	0.350515463917526	0.157054125998225	KMT2A(1)_T	0	0
ENSG00000198774.5	RASSF9	1.71402	1.0596e-07	4.9125e-07	0.536082474226804	0.459627329192547	KMT2A(1)_T	0	0
ENSG00000267372.2		1.71352	6.32852e-15	5.8119e-14	0.835051546391753	0.720496894409938	KMT2A(1)_T	0	0
ENSG00000125148.7	MT2A	1.71268	2.62161e-30	6.8288e-29	1	1	KMT2A(1)_T	0	0
ENSG00000259697.2		1.71255	0.000367393	0.001042	0.175257731958763	0.174800354924579	KMT2A(1)_T	0	0
ENSG00000166387.13	PPFIBP2	1.71188	7.43152e-51	5.2643e-49	1	0.998225377107365	KMT2A(1)_T	0	0
ENSG00000231826.6	LINC01819	1.71108	9.88286e-23	1.5879e-21	0.927835051546392	0.960958296362023	KMT2A(1)_T	0	0
ENSG00000258249.1		1.71045	4.37769e-18	5.1323e-17	0.88659793814433	0.581188997338066	KMT2A(1)_T	0	0
ENSG00000061455.11	PRDM6	1.70998	3.49901e-18	4.1317e-17	0.845360824742268	0.70452528837622	KMT2A(1)_T	0	1
ENSG00000213244.3	H3P4	1.70988	1.37088e-11	9.4059e-11	0.587628865979381	0.355811889973381	KMT2A(1)_T	0	0
ENSG00000230257.5	NFE4	1.70921	1.29727e-18	1.5792e-17	0.938144329896907	0.921916592724046	KMT2A(1)_T	0	1
ENSG00000180340.7	FZD2	1.70844	4.34321e-27	9.1965e-26	1	0.994676131322094	KMT2A(1)_T	0	1
ENSG00000056998.20	GYG2	1.70833	2.39825e-19	3.0875e-18	0.969072164948454	0.967169476486247	KMT2A(1)_T	0	0
ENSG00000242611.2		1.70796	9.41349e-12	6.5633e-11	0.690721649484536	0.470275066548358	KMT2A(1)_T	0	0
ENSG00000271519.1		1.70795	1.82027e-12	1.3593e-11	0.742268041237113	0.494232475598935	KMT2A(1)_T	0	0
ENSG00000149260.18	CAPN5	1.7079	1.53165e-46	8.8917e-45	1	0.999112688553682	KMT2A(1)_T	0	0
ENSG00000234336.7	JAZF1-AS1	1.70782	2.19907e-25	4.2103e-24	0.979381443298969	0.88642413487134	KMT2A(1)_T	0	0
ENSG00000239467.6		1.70742	1.85862e-13	1.5102e-12	0.77319587628866	0.618456078083407	KMT2A(1)_T	0	0
ENSG00000136883.14	KIF12	1.70717	1.35436e-15	1.3096e-14	0.77319587628866	0.562555456965395	KMT2A(1)_T	0	0
ENSG00000203520.3		1.70581	2.44566e-15	2.3176e-14	0.721649484536082	0.53416149068323	KMT2A(1)_T	0	0
ENSG00000200252.1		1.70579	5.95029e-08	2.8432e-07	0.474226804123711	0.275066548358474	KMT2A(1)_T	0	0
ENSG00000109667.12	SLC2A9	1.7052	3.52824e-63	4.3152e-61	1	0.999112688553682	KMT2A(1)_T	1	0
ENSG00000260483.2		1.70517	1.83789e-07	8.2814e-07	0.350515463917526	0.269742679680568	KMT2A(1)_T	0	0
ENSG00000235840.1		1.70492	1.25329e-13	1.0343e-12	0.608247422680412	0.440993788819876	KMT2A(1)_T	0	0
ENSG00000145721.12	LIX1	1.70483	3.82443e-24	6.755e-23	0.979381443298969	0.899733806566105	KMT2A(1)_T	0	0
ENSG00000285538.1		1.7038	2.60671e-16	2.6602e-15	0.711340206185567	0.48092280390417	KMT2A(1)_T	0	0
ENSG00000010379.16	SLC6A13	1.70369	1.33161e-18	1.6198e-17	0.969072164948454	0.948535936113576	KMT2A(1)_T	0	0
ENSG00000244264.3	RN7SL597P	1.70323	0.000226937	0.00066651	0.237113402061856	0.213842058562555	KMT2A(1)_T	0	0
ENSG00000243383.3	RN7SL89P	1.70264	5.92536e-06	2.2002e-05	0.402061855670103	0.365572315882875	KMT2A(1)_T	0	0
ENSG00000256751.6	PLBD1-AS1	1.70252	3.98098e-18	4.6817e-17	0.979381443298969	0.879325643300799	KMT2A(1)_T	0	0
ENSG00000257438.1		1.70145	3.81775e-07	1.6524e-06	0.494845360824742	0.204968944099379	KMT2A(1)_T	0	0
ENSG00000240093.1		1.701	2.8309e-13	2.2626e-12	0.958762886597938	0.758651286601597	KMT2A(1)_T	0	0
ENSG00000233114.2	COX7BP4	1.70091	1.6321e-06	6.523e-06	0.34020618556701	0.231588287488909	KMT2A(1)_T	0	0
ENSG00000157227.13	MMP14	1.70087	6.5042e-22	9.9275e-21	1	1	KMT2A(1)_T	0	0
ENSG00000241596.1		1.70072	1.84345e-07	8.3056e-07	0.525773195876289	0.198757763975155	KMT2A(1)_T	0	0
ENSG00000164500.7	SPATA48	1.70036	2.61987e-08	1.3045e-07	0.319587628865979	0.491570541259982	KMT2A(1)_T	0	0
ENSG00000283667.1		1.69931	6.91591e-37	2.5555e-35	0.989690721649485	0.915705412599823	KMT2A(1)_T	0	0
ENSG00000234474.3	MIR3663HG	1.69909	8.64869e-05	0.00027119	0.144329896907216	0.188997338065661	KMT2A(1)_T	0	0
ENSG00000215909.3	BRWD1P1	1.69896	5.36917e-06	2.0042e-05	0.185567010309278	0.207630878438332	KMT2A(1)_T	0	0
ENSG00000197421.10	GGT3P	1.69867	3.60791e-14	3.1131e-13	0.690721649484536	0.478260869565217	KMT2A(1)_T	1	0
ENSG00000136235.17	GPNMB	1.69761	7.16733e-19	8.884e-18	1	0.996450754214729	KMT2A(1)_T	1	0
ENSG00000231711.2	LINC00899	1.6972	1.514e-42	7.3304e-41	1	0.999112688553682	KMT2A(1)_T	0	0
ENSG00000166426.8	CRABP1	1.69668	1.221e-08	6.3148e-08	0.845360824742268	0.700088731144632	KMT2A(1)_T	0	0
ENSG00000274833.1		1.69609	4.60248e-26	9.2059e-25	0.938144329896907	0.771073646850044	KMT2A(1)_T	0	0
ENSG00000263938.1		1.69532	4.41126e-09	2.389e-08	0.443298969072165	0.28393966282165	KMT2A(1)_T	0	0
ENSG00000228430.9		1.69492	2.19211e-16	2.2513e-15	0.824742268041237	0.707187222715173	KMT2A(1)_T	0	0
ENSG00000259178.1		1.69491	3.07161e-09	1.69e-08	0.525773195876289	0.275066548358474	KMT2A(1)_T	0	0
ENSG00000254486.1	LINC02547	1.69452	3.66475e-13	2.9034e-12	0.639175257731959	0.374445430346051	KMT2A(1)_T	0	0
ENSG00000235035.1		1.69451	1.91418e-05	6.6303e-05	0.402061855670103	0.199645075421473	KMT2A(1)_T	0	0
ENSG00000174804.4	FZD4	1.69379	1.52218e-27	3.3469e-26	0.969072164948454	0.9698314108252	KMT2A(1)_T	1	1
ENSG00000230314.7	ELOVL2-AS1	1.6936	2.35126e-05	8.031e-05	0.206185567010309	0.191659272404614	KMT2A(1)_T	0	0
ENSG00000224826.1	USP21P1	1.69321	1.38426e-06	5.5838e-06	0.237113402061856	0.220940550133097	KMT2A(1)_T	0	0
ENSG00000162746.14	FCRLB	1.69293	1.02164e-44	5.4401e-43	1	0.994676131322094	KMT2A(1)_T	0	0
ENSG00000239572.3		1.69237	6.48109e-13	5.0328e-12	0.762886597938144	0.768411712511091	KMT2A(1)_T	0	0
ENSG00000114631.11	PODXL2	1.69202	5.5316e-38	2.1524e-36	1	1	KMT2A(1)_T	1	0
ENSG00000285624.2		1.69198	3.3595e-08	1.6549e-07	0.690721649484536	0.397515527950311	KMT2A(1)_T	0	0
ENSG00000225620.1		1.69183	2.05693e-09	1.151e-08	0.556701030927835	0.322981366459627	KMT2A(1)_T	0	0
ENSG00000165795.23	NDRG2	1.69151	2.87296e-42	1.374e-40	1	1	KMT2A(1)_T	0	0
ENSG00000233143.2	DIRC3-AS1	1.6915	1.67024e-14	1.4826e-13	0.835051546391753	0.803904170363798	KMT2A(1)_T	0	0
ENSG00000272970.3		1.6914	3.53148e-28	8.0945e-27	1	0.984028393966282	KMT2A(1)_T	0	0
ENSG00000102024.18	PLS3	1.69117	2.10526e-10	1.2977e-09	0.969072164948454	0.835847382431233	KMT2A(1)_T	0	0
ENSG00000288082.1		1.6908	1.74934e-13	1.4246e-12	0.701030927835051	0.551907719609583	KMT2A(1)_T	0	0
ENSG00000250781.2		1.69042	1.03211e-08	5.3823e-08	0.484536082474227	0.324755989352263	KMT2A(1)_T	0	0
ENSG00000234638.1		1.6903	2.55471e-05	8.6799e-05	0.45360824742268	0.154392191659272	KMT2A(1)_T	0	0
ENSG00000237452.3	MEIOSIN	1.6903	3.44596e-14	2.9772e-13	0.721649484536082	0.397515527950311	KMT2A(1)_T	0	1
ENSG00000137474.22	MYO7A	1.68975	1.91618e-22	3.0098e-21	1	0.998225377107365	KMT2A(1)_T	0	0
ENSG00000237930.1	RPL31P14	1.68941	0.000423484	0.0011891	0.360824742268041	0.264418811002662	KMT2A(1)_T	0	0
ENSG00000228667.1		1.68922	7.52315e-06	2.7554e-05	0.175257731958763	0.291038154392192	KMT2A(1)_T	0	0
ENSG00000107779.14	BMPR1A	1.68857	3.34549e-25	6.3483e-24	1	0.992901508429459	KMT2A(1)_T	0	1
ENSG00000257336.1	PRELID2P1	1.68848	2.7771e-13	2.2215e-12	0.793814432989691	0.597160603371783	KMT2A(1)_T	0	0
ENSG00000248347.3		1.68735	2.18731e-06	8.5885e-06	0.65979381443299	0.623779946761313	KMT2A(1)_T	0	0
ENSG00000196586.16	MYO6	1.68675	1.87908e-20	2.6102e-19	1	0.990239574090506	KMT2A(1)_T	0	0
ENSG00000088926.14	F11	1.68669	4.21714e-10	2.5221e-09	0.608247422680412	0.407275953859805	KMT2A(1)_T	0	0
ENSG00000197977.4	ELOVL2	1.68631	1.77843e-11	1.2091e-10	0.855670103092783	0.759538598047915	KMT2A(1)_T	0	0
ENSG00000286156.1	BMS1P23	1.68617	1.12288e-24	2.0552e-23	0.907216494845361	0.781721384205856	KMT2A(1)_T	0	0
ENSG00000174938.14	SEZ6L2	1.68567	6.41867e-16	6.3611e-15	0.989690721649485	0.957409050576752	KMT2A(1)_T	1	0
ENSG00000267107.8	PCAT19	1.68553	4.23193e-22	6.5229e-21	0.958762886597938	0.902395740905058	KMT2A(1)_T	0	0
ENSG00000287886.1		1.68553	7.90991e-12	5.5604e-11	0.701030927835051	0.32209405501331	KMT2A(1)_T	0	0
ENSG00000274134.1	MIR6774	1.6853	1.29921e-26	2.6762e-25	0.979381443298969	0.899733806566105	KMT2A(1)_T	0	0
ENSG00000174776.11	WDR49	1.68483	8.37361e-39	3.3932e-37	1	0.995563442768412	KMT2A(1)_T	0	0
ENSG00000163145.13	C1QTNF7	1.68349	3.77271e-19	4.7772e-18	0.865979381443299	0.797692990239574	KMT2A(1)_T	0	0
ENSG00000253523.1		1.68262	0.000276424	0.00080039	0.237113402061856	0.175687666370896	KMT2A(1)_T	0	0
ENSG00000169851.15	PCDH7	1.68237	0.00023416	0.00068605	0.412371134020619	0.411712511091393	KMT2A(1)_T	1	0
ENSG00000263642.1	MIR4802	1.68212	1.2117e-09	6.9433e-09	0.628865979381443	0.408163265306122	KMT2A(1)_T	0	0
ENSG00000162843.17	WDR64	1.68205	5.13988e-22	7.8913e-21	0.917525773195876	0.881100266193434	KMT2A(1)_T	0	0
ENSG00000288669.1		1.68161	5.4204e-15	4.9984e-14	0.628865979381443	0.395740905057675	KMT2A(1)_T	0	0
ENSG00000047936.11	ROS1	1.68054	0.000218234	0.00064271	0.505154639175258	0.358473824312334	KMT2A(1)_T	0	0
ENSG00000122733.12	PHF24	1.68005	1.92225e-19	2.4953e-18	0.958762886597938	0.808340727595386	KMT2A(1)_T	0	0
ENSG00000226004.1	SIMALR	1.6795	7.64367e-12	5.3853e-11	0.690721649484536	0.539485359361136	KMT2A(1)_T	0	0
ENSG00000071282.12	LMCD1	1.67915	3.69986e-20	5.0366e-19	0.989690721649485	0.963620230700976	KMT2A(1)_T	0	0
ENSG00000236119.1		1.67893	6.01653e-05	0.00019351	0.329896907216495	0.196095829636202	KMT2A(1)_T	0	0
ENSG00000169413.3	RNASE6	1.67713	2.86784e-32	8.3709e-31	1	0.999112688553682	KMT2A(1)_T	0	0
ENSG00000277738.1		1.67685	0.000235901	0.0006908	0.329896907216495	0.235137533274179	KMT2A(1)_T	0	0
ENSG00000253973.3	NRIP3-DT	1.67624	2.38471e-22	3.7258e-21	0.979381443298969	0.744454303460515	KMT2A(1)_T	0	0
ENSG00000261392.1		1.67599	1.3542e-06	5.4695e-06	0.247422680412371	0.219165927240461	KMT2A(1)_T	0	0
ENSG00000235051.3		1.67598	1.4914e-10	9.3217e-10	0.309278350515464	0.488021295474712	KMT2A(1)_T	0	0
ENSG00000142623.11	PADI1	1.67597	3.71846e-09	2.0307e-08	0.628865979381443	0.398402839396628	KMT2A(1)_T	0	0
ENSG00000234465.11	PINLYP	1.67521	6.69726e-33	2.0123e-31	1	0.998225377107365	KMT2A(1)_T	0	0
ENSG00000286015.1		1.67518	6.47441e-14	5.4699e-13	0.88659793814433	0.601597160603372	KMT2A(1)_T	0	0
ENSG00000287162.1		1.67503	5.8125e-07	2.4595e-06	0.474226804123711	0.251109139307897	KMT2A(1)_T	0	0
ENSG00000101307.16	SIRPB1	1.67493	3.20845e-27	6.868e-26	1	1	KMT2A(1)_T	1	0
ENSG00000070214.16	SLC44A1	1.67374	2.98194e-52	2.2698e-50	1	1	KMT2A(1)_T	1	0
ENSG00000259471.1	LINC01169	1.67349	3.44334e-17	3.7855e-16	0.680412371134021	0.635314995563443	KMT2A(1)_T	0	0
ENSG00000147889.18	CDKN2A	1.67331	1.07953e-25	2.1055e-24	1	0.999112688553682	KMT2A(1)_T	0	1
ENSG00000109089.7	CDR2L	1.67288	7.92745e-25	1.4681e-23	1	0.986690328305235	KMT2A(1)_T	0	0
ENSG00000287862.1		1.67221	0.000101873	0.00031595	0.268041237113402	0.173913043478261	KMT2A(1)_T	0	0
ENSG00000134762.17	DSC3	1.67207	1.62384e-08	8.2814e-08	0.649484536082474	0.576752440106477	KMT2A(1)_T	0	0
ENSG00000261241.7	LINC02128	1.67186	1.45211e-08	7.4493e-08	0.43298969072165	0.344276841171251	KMT2A(1)_T	0	0
ENSG00000272913.1	LINC03052	1.67106	7.72721e-12	5.4393e-11	0.793814432989691	0.637976929902396	KMT2A(1)_T	0	0
ENSG00000244558.6	KCNK15-AS1	1.67095	7.98513e-21	1.1357e-19	0.917525773195876	0.780834072759539	KMT2A(1)_T	0	0
ENSG00000259094.1		1.6705	3.53555e-05	0.00011756	0.319587628865979	0.33717834960071	KMT2A(1)_T	0	0
ENSG00000170044.8	ZPLD1	1.67027	1.06181e-08	5.5298e-08	0.536082474226804	0.408163265306122	KMT2A(1)_T	0	0
ENSG00000283413.1		1.67015	1.60452e-10	1.0004e-09	0.56701030927835	0.338065661047028	KMT2A(1)_T	0	0
ENSG00000156968.9	MPV17L	1.66997	8.90142e-26	1.7455e-24	1	0.989352262644188	KMT2A(1)_T	0	0
ENSG00000286154.1		1.66986	2.51478e-09	1.3958e-08	0.742268041237113	0.550133096716948	KMT2A(1)_T	0	0
ENSG00000216863.10	LY86-AS1	1.66977	1.1888e-38	4.7883e-37	1	0.992014196983141	KMT2A(1)_T	0	0
ENSG00000232530.1	LIF-AS1	1.66945	1.80096e-05	6.2666e-05	0.195876288659794	0.237799467613132	KMT2A(1)_T	0	0
ENSG00000259674.1	RPL7AP75	1.669	3.23783e-14	2.8056e-13	0.989690721649485	0.883762200532387	KMT2A(1)_T	0	0
ENSG00000204882.4	GPR20	1.6688	1.62378e-10	1.0121e-09	0.814432989690722	0.56433007985803	KMT2A(1)_T	0	0
ENSG00000228058.2	LINC01736	1.66862	1.14448e-12	8.7017e-12	0.845360824742268	0.661047027506655	KMT2A(1)_T	0	0
ENSG00000066629.18	EML1	1.66836	2.08735e-13	1.6902e-12	0.876288659793814	0.745341614906832	KMT2A(1)_T	0	0
ENSG00000124196.6	GTSF1L	1.66782	3.7612e-13	2.9773e-12	0.701030927835051	0.511091393078971	KMT2A(1)_T	0	0
ENSG00000232977.7	LINC00327	1.6677	3.93809e-31	1.0703e-29	0.989690721649485	0.952085181898846	KMT2A(1)_T	0	0
ENSG00000283486.2		1.66739	1.03452e-11	7.1873e-11	0.88659793814433	0.914818101153505	KMT2A(1)_T	0	0
ENSG00000152463.15	OLAH	1.66731	7.16392e-10	4.191e-09	0.907216494845361	0.820763087843833	KMT2A(1)_T	0	0
ENSG00000251297.1	TUBB7P	1.66729	2.57649e-10	1.5737e-09	0.649484536082474	0.447204968944099	KMT2A(1)_T	0	0
ENSG00000257572.1	SSBL3P	1.66726	5.01472e-06	1.8799e-05	0.195876288659794	0.221827861579414	KMT2A(1)_T	0	0
ENSG00000233521.7	LINC01638	1.66702	1.91223e-05	6.624e-05	0.206185567010309	0.228926353149956	KMT2A(1)_T	0	0
ENSG00000253552.8	HOXA-AS2	1.66688	2.32646e-23	3.9036e-22	0.989690721649485	0.949423247559893	KMT2A(1)_T	0	0
ENSG00000183454.18	GRIN2A	1.66632	5.34136e-09	2.8676e-08	0.515463917525773	0.440106477373558	KMT2A(1)_T	0	0
ENSG00000268785.1	RPL7P50	1.66623	1.38171e-41	6.4441e-40	0.989690721649485	0.987577639751553	KMT2A(1)_T	0	0
ENSG00000147465.12	STAR	1.66593	4.07575e-45	2.2284e-43	1	1	KMT2A(1)_T	0	0
ENSG00000206113.11	CFAP99	1.66528	5.8299e-33	1.7574e-31	1	0.983141082519964	KMT2A(1)_T	0	0
ENSG00000188763.5	FZD9	1.66475	1.41334e-18	1.717e-17	0.938144329896907	0.779059449866903	KMT2A(1)_T	0	0
ENSG00000164867.11	NOS3	1.66392	7.29328e-32	2.0772e-30	1	0.989352262644188	KMT2A(1)_T	0	0
ENSG00000184321.1	OR51J1	1.66343	1.02828e-05	3.6998e-05	0.134020618556701	0.235137533274179	KMT2A(1)_T	0	0
ENSG00000241159.3	RN7SL160P	1.66342	0.000133426	0.00040601	0.164948453608247	0.204968944099379	KMT2A(1)_T	0	0
ENSG00000233928.6		1.66317	0.000229427	0.00067331	0.175257731958763	0.205856255545697	KMT2A(1)_T	0	0
ENSG00000267147.2	LINC01842	1.66216	5.82055e-08	2.7829e-07	0.56701030927835	0.38243123336291	KMT2A(1)_T	0	0
ENSG00000265096.2	C1QTNF1-AS1	1.66208	6.23252e-06	2.3068e-05	0.288659793814433	0.273291925465839	KMT2A(1)_T	0	0
ENSG00000273644.1		1.65923	1.25307e-07	5.755e-07	0.494845360824742	0.287488908606921	KMT2A(1)_T	0	0
ENSG00000043355.12	ZIC2	1.65911	4.98887e-07	2.1298e-06	0.54639175257732	0.341614906832298	KMT2A(1)_T	0	1
ENSG00000168078.10	PBK	1.6588	4.07838e-29	9.9141e-28	1	0.982253771073647	KMT2A(1)_T	0	0
ENSG00000166926.8	MS4A6E	1.65787	2.30882e-16	2.3645e-15	0.88659793814433	0.679680567879326	KMT2A(1)_T	0	0
ENSG00000263828.1	MIR4439	1.65743	7.95893e-09	4.2013e-08	0.484536082474227	0.282165039929015	KMT2A(1)_T	0	0
ENSG00000258225.1		1.65733	0.000119907	0.00036749	0.381443298969072	0.194321206743567	KMT2A(1)_T	0	0
ENSG00000233308.2	OSTN-AS1	1.65721	1.36665e-13	1.1231e-12	0.742268041237113	0.436557231588287	KMT2A(1)_T	0	0
ENSG00000279484.2	KLHL30-AS1	1.65653	2.85205e-10	1.7344e-09	0.721649484536082	0.4773735581189	KMT2A(1)_T	0	0
ENSG00000274238.1		1.65631	6.44772e-13	5.0077e-12	0.45360824742268	0.652173913043478	KMT2A(1)_T	0	0
ENSG00000234548.7	LINC02020	1.65508	2.13772e-05	7.3487e-05	0.247422680412371	0.188110026619343	KMT2A(1)_T	0	0
ENSG00000180730.5	SHISA2	1.65484	4.49018e-12	3.2319e-11	0.979381443298969	0.863354037267081	KMT2A(1)_T	0	0
ENSG00000042493.16	CAPG	1.65461	1.81218e-63	2.2516e-61	1	1	KMT2A(1)_T	0	0
ENSG00000250742.4	LINC02381	1.65451	4.25954e-24	7.5122e-23	0.907216494845361	0.922803904170364	KMT2A(1)_T	0	0
ENSG00000159173.19	TNNI1	1.65406	1.36572e-09	7.7794e-09	0.721649484536082	0.394853593611358	KMT2A(1)_T	0	0
ENSG00000179219.5	LINC00311	1.65394	3.324e-06	1.2745e-05	0.45360824742268	0.311446317657498	KMT2A(1)_T	0	0
ENSG00000232464.1		1.65394	0.000647831	0.001758	0.247422680412371	0.179236912156167	KMT2A(1)_T	0	0
ENSG00000226440.7	LAMA4-AS1	1.65228	0.000254191	0.00073989	0.216494845360825	0.174800354924579	KMT2A(1)_T	0	0
ENSG00000272922.1		1.65204	6.44842e-15	5.9174e-14	0.731958762886598	0.528837622005324	KMT2A(1)_T	0	0
ENSG00000159217.10	IGF2BP1	1.65161	2.29006e-05	7.8374e-05	0.649484536082474	0.553682342502218	KMT2A(1)_T	0	0
ENSG00000123496.8	IL13RA2	1.65156	2.3547e-06	9.2126e-06	0.484536082474227	0.383318544809228	KMT2A(1)_T	1	0
ENSG00000236582.1	PRPF38AP2	1.65121	1.60217e-27	3.5129e-26	0.958762886597938	0.934338952972493	KMT2A(1)_T	0	0
ENSG00000183779.7	ZNF703	1.65059	7.85484e-22	1.1915e-20	1	0.998225377107365	KMT2A(1)_T	0	1
ENSG00000258021.1		1.65038	7.29816e-14	6.1283e-13	0.639175257731959	0.358473824312334	KMT2A(1)_T	0	0
ENSG00000185761.11	ADAMTSL5	1.65027	3.90786e-29	9.5045e-28	0.969072164948454	0.977817213842059	KMT2A(1)_T	0	0
ENSG00000089250.19	NOS1	1.65023	1.76047e-09	9.9244e-09	0.701030927835051	0.489795918367347	KMT2A(1)_T	0	0
ENSG00000198208.12	RPS6KL1	1.64968	6.79234e-30	1.7169e-28	1	1	KMT2A(1)_T	0	0
ENSG00000196368.5	NUDT11	1.64965	1.10354e-16	1.1676e-15	0.958762886597938	0.900621118012422	KMT2A(1)_T	0	0
ENSG00000270798.1		1.64951	4.39007e-08	2.1315e-07	0.216494845360825	0.29547471162378	KMT2A(1)_T	0	0
ENSG00000137834.15	SMAD6	1.64793	1.71971e-32	5.0701e-31	1	0.996450754214729	KMT2A(1)_T	0	1
ENSG00000259353.1		1.64733	1.33268e-10	8.3698e-10	0.731958762886598	0.616681455190772	KMT2A(1)_T	0	0
ENSG00000176788.9	BASP1	1.64665	1.18039e-27	2.6088e-26	1	1	KMT2A(1)_T	0	0
ENSG00000054938.16	CHRDL2	1.64538	9.11554e-20	1.2087e-18	0.958762886597938	0.77639751552795	KMT2A(1)_T	0	0
ENSG00000143126.8	CELSR2	1.64537	4.06895e-43	2.0222e-41	1	0.997338065661047	KMT2A(1)_T	1	0
ENSG00000271164.1	CFAP97P1	1.64471	3.12443e-14	2.7094e-13	0.577319587628866	0.582076308784383	KMT2A(1)_T	0	0
ENSG00000150201.15	FXYD4	1.64421	4.58099e-15	4.2485e-14	0.690721649484536	0.472049689440994	KMT2A(1)_T	0	0
ENSG00000113211.5	PCDHB6	1.6442	1.48055e-05	5.2148e-05	0.381443298969072	0.34072759538598	KMT2A(1)_T	0	0
ENSG00000286951.1		1.64387	0.00132198	0.0033961	0.185567010309278	0.218278615794144	KMT2A(1)_T	0	0
ENSG00000224924.7	LINC00320	1.64332	0.000566823	0.001554	0.195876288659794	0.17036379769299	KMT2A(1)_T	0	0
ENSG00000254054.3		1.64293	5.70742e-18	6.6464e-17	0.855670103092783	0.841171251109139	KMT2A(1)_T	0	0
ENSG00000164972.13	C9orf24	1.64288	8.33511e-50	5.6488e-48	0.989690721649485	0.968944099378882	KMT2A(1)_T	0	0
ENSG00000266101.1		1.6428	1.81193e-16	1.876e-15	0.721649484536082	0.434782608695652	KMT2A(1)_T	0	0
ENSG00000229770.2		1.64267	1.59208e-11	1.0857e-10	0.701030927835051	0.609582963620231	KMT2A(1)_T	0	0
ENSG00000179071.5	CCDC89	1.64209	1.03304e-11	7.1781e-11	0.536082474226804	0.586512866015972	KMT2A(1)_T	0	0
ENSG00000140876.11	NUDT7	1.64157	3.491e-49	2.3027e-47	1	0.993788819875776	KMT2A(1)_T	0	0
ENSG00000103154.9	NECAB2	1.64072	7.90441e-16	7.7973e-15	0.855670103092783	0.742679680567879	KMT2A(1)_T	0	0
ENSG00000167850.4	CD300C	1.64055	3.2083e-39	1.3206e-37	1	1	KMT2A(1)_T	0	0
ENSG00000173093.13	CCDC63	1.64022	3.00688e-17	3.3212e-16	0.88659793814433	0.612244897959184	KMT2A(1)_T	0	0
ENSG00000226409.3		1.63981	0.000483146	0.0013435	0.257731958762887	0.173913043478261	KMT2A(1)_T	0	0
ENSG00000269752.1		1.63923	3.79249e-12	2.7466e-11	0.494845360824742	0.324755989352263	KMT2A(1)_T	0	0
ENSG00000132970.14	WASF3	1.63893	1.02137e-16	1.0828e-15	0.969072164948454	0.908606921029281	KMT2A(1)_T	0	0
ENSG00000227051.7	C14orf132	1.63867	6.12136e-18	7.109e-17	0.938144329896907	0.889086069210293	KMT2A(1)_T	0	0
ENSG00000272360.1		1.63697	1.52571e-23	2.5934e-22	0.876288659793814	0.652173913043478	KMT2A(1)_T	0	0
ENSG00000249669.10	CARMN	1.63624	1.21394e-24	2.215e-23	0.979381443298969	0.867790594498669	KMT2A(1)_T	0	0
ENSG00000259969.1		1.63556	1.17547e-10	7.4171e-10	0.835051546391753	0.612244897959184	KMT2A(1)_T	0	0
ENSG00000039600.11	SOX30	1.63532	6.31384e-24	1.0991e-22	0.917525773195876	0.897071872227152	KMT2A(1)_T	0	1
ENSG00000107551.21	RASSF4	1.63504	3.1666e-37	1.1926e-35	1	1	KMT2A(1)_T	0	0
ENSG00000267496.4	FAM215A	1.63409	1.16124e-24	2.1237e-23	0.958762886597938	0.842945874001775	KMT2A(1)_T	0	0
ENSG00000243130.8	PSG11	1.63355	4.39383e-05	0.0001441	0.185567010309278	0.236024844720497	KMT2A(1)_T	0	0
ENSG00000063660.9	GPC1	1.63343	3.24931e-34	1.0332e-32	1	0.998225377107365	KMT2A(1)_T	1	0
ENSG00000235370.6	DNM1P51	1.63279	6.84967e-14	5.7682e-13	0.804123711340206	0.627329192546584	KMT2A(1)_T	0	0
ENSG00000126091.21	ST3GAL3	1.63191	2.47721e-72	4.5269e-70	1	1	KMT2A(1)_T	0	0
ENSG00000136848.17	DAB2IP	1.63185	2.19718e-23	3.692e-22	1	0.992901508429459	KMT2A(1)_T	0	1
ENSG00000266446.1		1.63174	1.34139e-19	1.7602e-18	0.907216494845361	0.771073646850044	KMT2A(1)_T	0	0
ENSG00000238043.1		1.63145	3.32637e-07	1.4508e-06	0.463917525773196	0.219165927240461	KMT2A(1)_T	0	0
ENSG00000119919.11	NKX2-3	1.63082	8.24035e-08	3.8728e-07	0.680412371134021	0.73469387755102	KMT2A(1)_T	0	1
ENSG00000256633.1	PDE2A-AS2	1.63045	7.92045e-27	1.6518e-25	0.989690721649485	0.919254658385093	KMT2A(1)_T	0	0
ENSG00000224419.1	KRT18P27	1.63021	0.000781016	0.0020905	0.381443298969072	0.147293700088731	KMT2A(1)_T	0	0
ENSG00000184160.8	ADRA2C	1.62871	4.71417e-10	2.8097e-09	0.948453608247423	0.853593611357586	KMT2A(1)_T	1	0
ENSG00000286623.1		1.62822	1.35564e-11	9.3095e-11	0.639175257731959	0.35226264418811	KMT2A(1)_T	0	0
ENSG00000166592.12	RRAD	1.62816	1.33481e-16	1.4012e-15	0.989690721649485	0.994676131322094	KMT2A(1)_T	0	0
ENSG00000234571.2	H2BP2	1.62806	3.94791e-19	4.9909e-18	0.979381443298969	0.912156166814552	KMT2A(1)_T	0	0
ENSG00000253824.2		1.62756	6.74748e-09	3.5848e-08	0.54639175257732	0.279503105590062	KMT2A(1)_T	0	0
ENSG00000151338.18	MIPOL1	1.62716	5.14709e-10	3.0584e-09	0.855670103092783	0.715173025732032	KMT2A(1)_T	0	0
ENSG00000138622.4	HCN4	1.62654	2.513e-10	1.537e-09	0.618556701030928	0.436557231588287	KMT2A(1)_T	0	0
ENSG00000232386.9		1.62633	2.3705e-23	3.9747e-22	0.948453608247423	0.792369121561668	KMT2A(1)_T	0	0
ENSG00000159208.16	CIART	1.62623	3.22895e-49	2.1329e-47	1	0.996450754214729	KMT2A(1)_T	0	0
ENSG00000279565.1		1.62585	6.58979e-11	4.2635e-10	0.65979381443299	0.572315882874889	KMT2A(1)_T	0	0
ENSG00000271784.1	TP53RK-DT	1.62424	6.1858e-36	2.1811e-34	0.979381443298969	0.90150842945874	KMT2A(1)_T	0	0
ENSG00000186766.8	FOXI2	1.62368	7.13161e-06	2.6204e-05	0.463917525773196	0.321206743566992	KMT2A(1)_T	0	1
ENSG00000150628.7	SPATA4	1.62364	4.94397e-11	3.2307e-10	0.680412371134021	0.381543921916593	KMT2A(1)_T	0	0
ENSG00000105048.17	TNNT1	1.62146	4.08856e-12	2.9523e-11	1	0.976042590949423	KMT2A(1)_T	0	0
ENSG00000230194.1		1.6212	3.25566e-06	1.2498e-05	0.43298969072165	0.232475598935226	KMT2A(1)_T	0	0
ENSG00000189337.17	KAZN	1.62112	3.34556e-26	6.7205e-25	1	0.995563442768412	KMT2A(1)_T	0	0
ENSG00000115592.11	PRKAG3	1.62101	8.8754e-10	5.1505e-09	0.711340206185567	0.454303460514641	KMT2A(1)_T	0	0
ENSG00000234892.1		1.62066	4.71171e-11	3.082e-10	0.721649484536082	0.427684117125111	KMT2A(1)_T	0	0
ENSG00000268845.1		1.62045	1.24837e-11	8.5942e-11	0.711340206185567	0.576752440106477	KMT2A(1)_T	0	0
ENSG00000203995.10	ZYG11A	1.62029	1.45822e-22	2.3106e-21	0.958762886597938	0.894409937888199	KMT2A(1)_T	0	0
ENSG00000175161.14	CADM2	1.61986	0.000196231	0.00058285	0.536082474226804	0.43921916592724	KMT2A(1)_T	1	0
ENSG00000020181.18	ADGRA2	1.61928	1.39537e-25	2.7013e-24	1	1	KMT2A(1)_T	0	0
ENSG00000177614.11	PGBD5	1.61887	7.73292e-16	7.633e-15	0.958762886597938	0.913930789707187	KMT2A(1)_T	0	0
ENSG00000111981.5	ULBP1	1.61858	6.41965e-19	7.9888e-18	0.989690721649485	0.909494232475599	KMT2A(1)_T	0	0
ENSG00000278266.1		1.61851	1.75315e-05	6.1108e-05	0.43298969072165	0.413487133984028	KMT2A(1)_T	0	0
ENSG00000165548.11	TMEM63C	1.61797	5.71998e-18	6.6594e-17	0.979381443298969	0.976042590949423	KMT2A(1)_T	1	0
ENSG00000215644.10	GCGR	1.61771	2.16535e-12	1.6058e-11	0.690721649484536	0.740905057675244	KMT2A(1)_T	0	0
ENSG00000287281.1		1.61693	1.98728e-07	8.9126e-07	0.45360824742268	0.600709849157054	KMT2A(1)_T	0	0
ENSG00000204681.11	GABBR1	1.61535	7.68666e-27	1.6052e-25	1	1	KMT2A(1)_T	0	0
ENSG00000225644.1	RPL35AP4	1.6152	4.3101e-07	1.8551e-06	0.371134020618557	0.262644188110027	KMT2A(1)_T	0	0
ENSG00000205809.9	KLRC2	1.61483	2.28495e-14	2.01e-13	0.711340206185567	0.842058562555457	KMT2A(1)_T	0	0
ENSG00000150337.13	FCGR1A	1.61438	1.06506e-35	3.6943e-34	1	0.999112688553682	KMT2A(1)_T	1	0
ENSG00000259119.1		1.61388	1.338e-05	4.744e-05	0.319587628865979	0.271517302573203	KMT2A(1)_T	0	0
ENSG00000184916.9	JAG2	1.61318	2.50802e-29	6.1637e-28	1	0.986690328305235	KMT2A(1)_T	1	0
ENSG00000143839.15	REN	1.61315	3.24244e-06	1.2451e-05	0.690721649484536	0.558118899733807	KMT2A(1)_T	0	0
ENSG00000244356.3	RN7SL398P	1.61298	0.00860042	0.018687	0.144329896907216	0.174800354924579	KMT2A(1)_T	0	0
ENSG00000286293.1		1.61219	3.36531e-07	1.467e-06	0.206185567010309	0.264418811002662	KMT2A(1)_T	0	0
ENSG00000123977.10	DAW1	1.60927	5.1228e-06	1.9177e-05	0.577319587628866	0.324755989352263	KMT2A(1)_T	0	0
ENSG00000248529.5		1.60913	0.00214032	0.0052815	0.175257731958763	0.184560780834073	KMT2A(1)_T	0	0
ENSG00000166206.15	GABRB3	1.60888	7.74669e-06	2.8309e-05	0.45360824742268	0.529724933451642	KMT2A(1)_T	1	0
ENSG00000283265.1		1.60882	5.70294e-05	0.00018409	0.257731958762887	0.234250221827862	KMT2A(1)_T	0	0
ENSG00000229914.1		1.60828	2.44654e-10	1.4983e-09	0.855670103092783	0.763087843833185	KMT2A(1)_T	0	0
ENSG00000261656.6	BEAN1-AS1	1.60754	6.05245e-29	1.4473e-27	0.989690721649485	0.932564330079858	KMT2A(1)_T	0	0
ENSG00000254521.7	SIGLEC12	1.6073	2.37741e-15	2.257e-14	1	0.989352262644188	KMT2A(1)_T	1	0
ENSG00000226522.1	HDAC9-AS1	1.60725	9.34182e-12	6.5191e-11	0.670103092783505	0.423247559893523	KMT2A(1)_T	0	0
ENSG00000185483.12	ROR1	1.60659	1.80786e-12	1.3505e-11	0.896907216494845	0.768411712511091	KMT2A(1)_T	1	0
ENSG00000255772.5	LINC01479	1.60648	5.7929e-07	2.4517e-06	0.402061855670103	0.235137533274179	KMT2A(1)_T	0	0
ENSG00000225937.3	PCA3	1.60629	2.11597e-14	1.8662e-13	0.762886597938144	0.671694764862467	KMT2A(1)_T	0	0
ENSG00000173040.13	EVC2	1.60576	3.09676e-12	2.2573e-11	0.88659793814433	0.915705412599823	KMT2A(1)_T	0	0
ENSG00000244471.6	TPTE2P3	1.60451	1.65721e-13	1.3524e-12	0.855670103092783	0.658385093167702	KMT2A(1)_T	0	0
ENSG00000133661.17	SFTPD	1.60429	6.40737e-20	8.5929e-19	0.958762886597938	0.889086069210293	KMT2A(1)_T	0	0
ENSG00000178568.15	ERBB4	1.60346	3.42255e-06	1.3103e-05	0.608247422680412	0.4773735581189	KMT2A(1)_T	0	0
ENSG00000134716.11	CYP2J2	1.60294	3.8824e-15	3.6279e-14	0.927835051546392	0.765749778172138	KMT2A(1)_T	0	0
ENSG00000235881.2		1.60259	0.000239742	0.00070126	0.237113402061856	0.174800354924579	KMT2A(1)_T	0	0
ENSG00000185100.11	ADSS1	1.60217	8.48253e-58	8.2481e-56	1	1	KMT2A(1)_T	0	0
ENSG00000254740.2		1.602	1.33563e-06	5.3973e-06	0.474226804123711	0.219165927240461	KMT2A(1)_T	0	0
ENSG00000232048.2	HNRNPCP9	1.60158	0.000487042	0.0013533	0.175257731958763	0.163265306122449	KMT2A(1)_T	0	0
ENSG00000198019.13	FCGR1BP	1.60101	8.09203e-31	2.1704e-29	1	0.998225377107365	KMT2A(1)_T	0	0
ENSG00000216781.2		1.60071	1.21259e-05	4.3225e-05	0.257731958762887	0.207630878438332	KMT2A(1)_T	0	0
ENSG00000286167.1		1.60038	5.17018e-28	1.1713e-26	0.958762886597938	0.863354037267081	KMT2A(1)_T	0	0
ENSG00000229647.2	MYOSLID	1.59979	3.61224e-30	9.2856e-29	0.979381443298969	0.97338065661047	KMT2A(1)_T	0	0
ENSG00000212146.1	RNU6-910P	1.59967	0.000603059	0.001645	0.175257731958763	0.16681455190772	KMT2A(1)_T	0	0
ENSG00000241695.1	GM2AP1	1.59942	6.71897e-05	0.00021449	0.350515463917526	0.183673469387755	KMT2A(1)_T	0	0
ENSG00000184515.11	BEX5	1.59917	5.69895e-18	6.6382e-17	0.958762886597938	0.913930789707187	KMT2A(1)_T	0	0
ENSG00000176697.20	BDNF	1.59866	7.42492e-18	8.5805e-17	0.948453608247423	0.920141969831411	KMT2A(1)_T	1	0
ENSG00000267446.1		1.59859	0.00039357	0.0011098	0.278350515463918	0.153504880212955	KMT2A(1)_T	0	0
ENSG00000234698.1		1.59854	3.07475e-10	1.8643e-09	0.515463917525773	0.442768411712511	KMT2A(1)_T	0	0
ENSG00000157423.18	HYDIN	1.59846	1.1974e-19	1.5774e-18	0.938144329896907	0.884649511978705	KMT2A(1)_T	0	0
ENSG00000228741.2		1.59814	8.21727e-12	5.7695e-11	0.783505154639175	0.548358473824312	KMT2A(1)_T	0	0
ENSG00000260918.1		1.59766	3.42069e-14	2.9564e-13	0.969072164948454	0.873114463176575	KMT2A(1)_T	0	0
ENSG00000218107.1		1.59731	0.000298518	0.00085959	0.247422680412371	0.159716060337178	KMT2A(1)_T	0	0
ENSG00000039139.9	DNAH5	1.5969	6.40965e-09	3.4138e-08	0.711340206185567	0.56433007985803	KMT2A(1)_T	0	0
ENSG00000223402.1		1.5962	0.00058715	0.0016065	0.195876288659794	0.181011535048802	KMT2A(1)_T	0	0
ENSG00000159337.7	PLA2G4D	1.59608	8.39022e-11	5.3758e-10	0.649484536082474	0.472049689440994	KMT2A(1)_T	0	0
ENSG00000165476.14	REEP3	1.59596	6.21917e-64	7.9155e-62	1	1	KMT2A(1)_T	0	0
ENSG00000280321.1		1.59514	2.17087e-13	1.7536e-12	0.865979381443299	0.556344276841171	KMT2A(1)_T	0	0
ENSG00000230453.9	ANKRD18B	1.59487	1.9975e-10	1.2341e-09	1	0.937888198757764	KMT2A(1)_T	0	0
ENSG00000250140.1		1.59474	0.000599164	0.0016354	0.185567010309278	0.163265306122449	KMT2A(1)_T	0	0
ENSG00000238153.1		1.59383	6.22216e-06	2.3033e-05	0.360824742268041	0.244010647737356	KMT2A(1)_T	0	0
ENSG00000232624.8	LINC01517	1.59367	6.34935e-07	2.6759e-06	0.360824742268041	0.348713398402839	KMT2A(1)_T	0	0
ENSG00000176406.23	RIMS2	1.59365	2.36669e-11	1.5915e-10	0.917525773195876	0.73469387755102	KMT2A(1)_T	0	0
ENSG00000142700.12	DMRTA2	1.59282	1.26294e-08	6.5202e-08	0.742268041237113	0.504880212954747	KMT2A(1)_T	0	1
ENSG00000116183.11	PAPPA2	1.59238	2.14008e-17	2.3902e-16	0.917525773195876	0.82963620230701	KMT2A(1)_T	0	0
ENSG00000180116.15	C12orf40	1.59204	1.73806e-12	1.3019e-11	0.742268041237113	0.546583850931677	KMT2A(1)_T	0	0
ENSG00000229582.3	PBX3-DT	1.59133	2.15345e-39	8.9266e-38	0.989690721649485	0.920141969831411	KMT2A(1)_T	0	0
ENSG00000196739.15	COL27A1	1.59083	1.39116e-17	1.5755e-16	1	0.995563442768412	KMT2A(1)_T	0	0
ENSG00000118702.9	GHRH	1.59079	4.10002e-13	3.2357e-12	0.731958762886598	0.535936113575865	KMT2A(1)_T	0	0
ENSG00000252461.1		1.59	2.05303e-17	2.2952e-16	0.711340206185567	0.598935226264419	KMT2A(1)_T	0	0
ENSG00000233217.2	MROH3P	1.58909	6.91677e-19	8.5847e-18	0.783505154639175	0.775510204081633	KMT2A(1)_T	0	0
ENSG00000233273.1	AMMECR1LP1	1.58822	0.00190023	0.00474	0.164948453608247	0.169476486246673	KMT2A(1)_T	0	0
ENSG00000108813.11	DLX4	1.58803	1.29822e-40	5.725e-39	1	0.994676131322094	KMT2A(1)_T	0	1
ENSG00000251009.2		1.58784	5.14749e-27	1.0855e-25	0.989690721649485	0.899733806566105	KMT2A(1)_T	0	0
ENSG00000166927.13	MS4A7	1.58782	2.21838e-38	8.8144e-37	1	1	KMT2A(1)_T	0	0
ENSG00000100565.15	LRRC74A	1.58642	1.53277e-17	1.7304e-16	0.907216494845361	0.716947648624667	KMT2A(1)_T	0	0
ENSG00000257392.1		1.58625	0.000548247	0.0015077	0.288659793814433	0.153504880212955	KMT2A(1)_T	0	0
ENSG00000255331.1		1.58563	1.44558e-11	9.8953e-11	0.721649484536082	0.645075421472937	KMT2A(1)_T	0	0
ENSG00000151572.18	ANO4	1.58549	5.29711e-05	0.00017169	0.54639175257732	0.273291925465839	KMT2A(1)_T	0	0
ENSG00000286710.1		1.58526	1.05869e-07	4.9088e-07	0.484536082474227	0.251996450754215	KMT2A(1)_T	0	0
ENSG00000249851.1	RPS27AP18	1.58486	0.000114704	0.00035274	0.22680412371134	0.191659272404614	KMT2A(1)_T	0	0
ENSG00000235292.2		1.58311	0.000688521	0.0018602	0.309278350515464	0.20851818988465	KMT2A(1)_T	0	0
ENSG00000108852.15	MPP2	1.58307	4.24097e-22	6.5347e-21	1	0.979591836734694	KMT2A(1)_T	0	0
ENSG00000286924.1		1.58208	1.45367e-09	8.2573e-09	0.494845360824742	0.305235137533274	KMT2A(1)_T	0	0
ENSG00000231612.1		1.5817	5.56267e-28	1.256e-26	0.948453608247423	0.889086069210293	KMT2A(1)_T	0	0
ENSG00000251010.1		1.58165	9.89406e-07	4.0683e-06	0.391752577319588	0.300798580301686	KMT2A(1)_T	0	0
ENSG00000253632.1		1.5808	1.70689e-17	1.9187e-16	0.865979381443299	0.610470275066548	KMT2A(1)_T	0	0
ENSG00000230526.1		1.58052	5.29238e-23	8.6847e-22	0.969072164948454	0.732919254658385	KMT2A(1)_T	0	0
ENSG00000163694.15	RBM47	1.57986	2.16874e-26	4.4131e-25	1	0.999112688553682	KMT2A(1)_T	0	0
ENSG00000042286.15	AIFM2	1.57964	6.81891e-77	1.469e-74	1	0.999112688553682	KMT2A(1)_T	0	0
ENSG00000080561.14	MID2	1.57899	2.2228e-20	3.074e-19	0.989690721649485	0.992014196983141	KMT2A(1)_T	0	1
ENSG00000049247.14	UTS2	1.5785	3.9524e-10	2.371e-09	0.958762886597938	0.861579414374445	KMT2A(1)_T	0	0
ENSG00000253103.2	LINC01609	1.57848	0.000424917	0.0011926	0.216494845360825	0.160603371783496	KMT2A(1)_T	0	0
ENSG00000168306.13	ACOX2	1.5781	2.12272e-18	2.5419e-17	0.989690721649485	0.968944099378882	KMT2A(1)_T	0	0
ENSG00000074317.11	SNCB	1.57728	5.47537e-09	2.9362e-08	0.556701030927835	0.291925465838509	KMT2A(1)_T	0	0
ENSG00000164465.19	DCBLD1	1.57674	6.58289e-26	1.3023e-24	1	0.994676131322094	KMT2A(1)_T	1	0
ENSG00000244706.4		1.57638	8.14673e-06	2.9694e-05	0.391752577319588	0.270629991126886	KMT2A(1)_T	0	0
ENSG00000254237.6		1.57588	0.000221946	0.00065295	0.381443298969072	0.157054125998225	KMT2A(1)_T	0	0
ENSG00000260372.7	AQP4-AS1	1.57545	6.55694e-28	1.4699e-26	1	0.963620230700976	KMT2A(1)_T	0	0
ENSG00000270171.1		1.57478	5.55018e-08	2.6607e-07	0.45360824742268	0.314108251996451	KMT2A(1)_T	0	0
ENSG00000201967.1	RN7SKP22	1.57456	1.29561e-05	4.5993e-05	0.268041237113402	0.226264418811003	KMT2A(1)_T	0	0
ENSG00000234373.1	SNX18P7	1.57411	6.26767e-08	2.9872e-07	0.762886597938144	0.653061224489796	KMT2A(1)_T	0	0
ENSG00000245479.3	LINC01585	1.57403	4.24165e-32	1.2244e-30	1	0.974267968056788	KMT2A(1)_T	0	0
ENSG00000227508.6	LINC01624	1.57393	1.94933e-23	3.292e-22	0.979381443298969	0.930789707187223	KMT2A(1)_T	0	0
ENSG00000250006.2		1.57382	0.000271752	0.00078744	0.329896907216495	0.231588287488909	KMT2A(1)_T	0	0
ENSG00000242104.5	LRRC78P	1.57361	4.21121e-07	1.8137e-06	0.463917525773196	0.275953859804791	KMT2A(1)_T	0	0
ENSG00000149654.11	CDH22	1.5734	5.159e-17	5.597e-16	0.88659793814433	0.679680567879326	KMT2A(1)_T	0	0
ENSG00000196301.3	HLA-DRB9	1.57324	4.06988e-20	5.5243e-19	0.876288659793814	0.747116237799468	KMT2A(1)_T	0	0
ENSG00000212221.1	RNU6-220P	1.57321	5.4816e-09	2.9392e-08	0.56701030927835	0.282165039929015	KMT2A(1)_T	0	0
ENSG00000204335.4	SP5	1.57309	2.30211e-08	1.1552e-07	0.597938144329897	0.316770186335404	KMT2A(1)_T	0	1
ENSG00000163673.7	DCLK3	1.57299	2.70515e-10	1.6491e-09	0.587628865979381	0.442768411712511	KMT2A(1)_T	0	0
ENSG00000115380.20	EFEMP1	1.57207	7.63613e-06	2.7933e-05	0.855670103092783	0.585625554569654	KMT2A(1)_T	1	0
ENSG00000154277.13	UCHL1	1.57199	1.10758e-10	7.0095e-10	0.958762886597938	0.891748003549246	KMT2A(1)_T	0	0
ENSG00000254467.2		1.57154	1.45772e-05	5.1405e-05	0.319587628865979	0.199645075421473	KMT2A(1)_T	0	0
ENSG00000187068.3	C3orf70	1.57086	2.16749e-19	2.802e-18	1	0.93167701863354	KMT2A(1)_T	0	0
ENSG00000261402.1		1.56923	0.000359774	0.0010217	0.247422680412371	0.163265306122449	KMT2A(1)_T	0	0
ENSG00000135047.16	CTSL	1.5692	1.70266e-17	1.9144e-16	1	1	KMT2A(1)_T	0	0
ENSG00000286536.1		1.56915	2.56655e-17	2.8476e-16	0.865979381443299	0.622005323868678	KMT2A(1)_T	0	0
ENSG00000229248.1	WBP2P1	1.56886	0.000172923	0.00051768	0.402061855670103	0.154392191659272	KMT2A(1)_T	0	0
ENSG00000231666.7	LINC01704	1.5681	6.83151e-10	4.0045e-09	0.54639175257732	0.284826974267968	KMT2A(1)_T	0	0
ENSG00000132872.12	SYT4	1.56754	1.45525e-05	5.1326e-05	0.618556701030928	0.461401952085182	KMT2A(1)_T	0	0
ENSG00000112186.12	CAP2	1.56741	5.85797e-05	0.00018876	0.371134020618557	0.376220053238687	KMT2A(1)_T	0	0
ENSG00000135862.6	LAMC1	1.5664	1.36354e-14	1.2184e-13	1	0.998225377107365	KMT2A(1)_T	1	0
ENSG00000254401.2	LINC02752	1.56619	6.67618e-12	4.7256e-11	0.628865979381443	0.423247559893523	KMT2A(1)_T	0	0
ENSG00000237979.1	DNAJB12P1	1.56609	1.99675e-12	1.4862e-11	0.649484536082474	0.409937888198758	KMT2A(1)_T	0	0
ENSG00000092964.18	DPYSL2	1.56576	4.44317e-30	1.1341e-28	1	1	KMT2A(1)_T	0	0
ENSG00000285205.2		1.56532	0.00028359	0.00081962	0.329896907216495	0.17036379769299	KMT2A(1)_T	0	0
ENSG00000287754.1		1.5653	6.44242e-08	3.0658e-07	0.731958762886598	0.61756876663709	KMT2A(1)_T	0	0
ENSG00000183831.7	ANKRD45	1.56481	6.6226e-14	5.588e-13	0.680412371134021	0.672582076308784	KMT2A(1)_T	0	0
ENSG00000251536.2		1.56473	5.00453e-05	0.00016279	0.206185567010309	0.188997338065661	KMT2A(1)_T	0	0
ENSG00000139117.14	CPNE8	1.56442	2.77425e-25	5.2836e-24	1	0.990239574090506	KMT2A(1)_T	0	0
ENSG00000136160.17	EDNRB	1.56385	1.18719e-10	7.4881e-10	0.989690721649485	0.898846495119787	KMT2A(1)_T	0	0
ENSG00000256124.6	LINC01152	1.56292	2.69556e-05	9.1248e-05	0.45360824742268	0.308784383318545	KMT2A(1)_T	0	0
ENSG00000276807.1		1.56232	9.91697e-05	0.0003081	0.412371134020619	0.162377994676131	KMT2A(1)_T	0	0
ENSG00000211593.2	IGKJ5	1.56225	3.44005e-21	5.0315e-20	0.948453608247423	0.921916592724046	KMT2A(1)_T	0	0
ENSG00000251538.7	LINC02201	1.56195	1.37594e-07	6.2904e-07	0.536082474226804	0.314995563442768	KMT2A(1)_T	0	0
ENSG00000053371.12	AKR7A2	1.56182	2.94082e-116	3.4529e-113	1	1	KMT2A(1)_T	0	0
ENSG00000249395.4	CASC9	1.56167	0.000796157	0.002127	0.329896907216495	0.252883762200532	KMT2A(1)_T	0	0
ENSG00000185818.8	NAT8L	1.56159	7.8138e-22	1.1861e-20	0.989690721649485	0.994676131322094	KMT2A(1)_T	0	0
ENSG00000105472.13	CLEC11A	1.56138	1.39826e-25	2.7058e-24	1	1	KMT2A(1)_T	0	0
ENSG00000161055.4	SCGB3A1	1.56101	2.42678e-17	2.697e-16	0.989690721649485	0.952085181898846	KMT2A(1)_T	0	0
ENSG00000163823.4	CCR1	1.56066	9.21154e-24	1.5847e-22	1	0.999112688553682	KMT2A(1)_T	0	0
ENSG00000244414.7	CFHR1	1.56046	9.3197e-05	0.00029058	0.34020618556701	0.204081632653061	KMT2A(1)_T	0	0
ENSG00000257556.2	LINC02298	1.56009	1.52219e-23	2.5883e-22	0.969072164948454	0.838509316770186	KMT2A(1)_T	0	0
ENSG00000070729.14	CNGB1	1.55997	2.33908e-17	2.6044e-16	0.948453608247423	0.777284826974268	KMT2A(1)_T	0	0
ENSG00000257398.8		1.55915	7.47303e-06	2.7385e-05	0.381443298969072	0.22360248447205	KMT2A(1)_T	0	0
ENSG00000147883.12	CDKN2B	1.55903	1.48708e-18	1.8023e-17	1	0.984028393966282	KMT2A(1)_T	0	0
ENSG00000256779.2	SRSF8BP	1.55901	8.94703e-05	0.00027985	0.34020618556701	0.274179236912156	KMT2A(1)_T	0	0
ENSG00000228725.3	MTND2P12	1.55899	4.5099e-08	2.1861e-07	0.618556701030928	0.380656610470275	KMT2A(1)_T	0	0
ENSG00000120280.6	TASL	1.558	1.12522e-60	1.2405e-58	1	1	KMT2A(1)_T	0	0
ENSG00000271523.1		1.55769	5.93088e-05	0.00019099	0.43298969072165	0.320319432120674	KMT2A(1)_T	0	0
ENSG00000222004.7	LINC02860	1.55637	3.24772e-18	3.842e-17	0.855670103092783	0.87133984028394	KMT2A(1)_T	0	0
ENSG00000259440.2	NPM1P43	1.55473	0.000685937	0.0018543	0.22680412371134	0.216503992901508	KMT2A(1)_T	0	0
ENSG00000239642.6	MEIKIN	1.55414	3.07992e-05	0.00010331	0.237113402061856	0.217391304347826	KMT2A(1)_T	0	0
ENSG00000266503.2	RN7SL162P	1.5541	0.00168691	0.0042519	0.278350515463918	0.159716060337178	KMT2A(1)_T	0	0
ENSG00000252101.2	RNU6-758P	1.55401	0.000106284	0.00032855	0.237113402061856	0.225377107364685	KMT2A(1)_T	0	0
ENSG00000134590.14	RTL8C	1.55365	1.83005e-25	3.5181e-24	1	0.997338065661047	KMT2A(1)_T	0	0
ENSG00000250041.3		1.55365	3.53366e-19	4.4817e-18	0.855670103092783	0.81455190771961	KMT2A(1)_T	0	0
ENSG00000286777.1		1.55358	4.89094e-18	5.7154e-17	0.793814432989691	0.513753327417924	KMT2A(1)_T	0	0
ENSG00000288225.1		1.55354	4.08142e-08	1.9892e-07	0.577319587628866	0.275953859804791	KMT2A(1)_T	0	0
ENSG00000226690.8		1.55345	1.53796e-06	6.1698e-06	0.783505154639175	0.484472049689441	KMT2A(1)_T	0	0
ENSG00000143889.16	HNRNPLL	1.55268	5.37988e-35	1.7971e-33	1	1	KMT2A(1)_T	0	0
ENSG00000122863.6	CHST3	1.55265	1.32331e-12	1.0011e-11	0.948453608247423	0.884649511978705	KMT2A(1)_T	1	0
ENSG00000233517.1		1.55252	3.77054e-06	1.4353e-05	0.391752577319588	0.262644188110027	KMT2A(1)_T	0	0
ENSG00000114646.10	CSPG5	1.55195	1.35007e-39	5.6663e-38	1	0.983141082519964	KMT2A(1)_T	1	0
ENSG00000187957.8	DNER	1.55134	8.84988e-11	5.6587e-10	0.721649484536082	0.591836734693878	KMT2A(1)_T	1	0
ENSG00000176273.15	SLC35G1	1.5511	6.35576e-23	1.0375e-21	1	0.979591836734694	KMT2A(1)_T	0	0
ENSG00000287998.1		1.55065	3.58713e-12	2.6035e-11	0.896907216494845	0.798580301685892	KMT2A(1)_T	0	0
ENSG00000206127.11	GOLGA8O	1.55004	1.245e-37	4.7499e-36	1	0.996450754214729	KMT2A(1)_T	0	0
ENSG00000235994.4		1.54991	0.000255128	0.00074239	0.319587628865979	0.263531499556344	KMT2A(1)_T	0	0
ENSG00000131435.13	PDLIM4	1.54903	2.73798e-13	2.1925e-12	0.969072164948454	0.921916592724046	KMT2A(1)_T	0	0
ENSG00000226766.1	FABP7P1	1.54877	2.04287e-06	8.0544e-06	0.505154639175258	0.386867790594499	KMT2A(1)_T	0	0
ENSG00000140557.12	ST8SIA2	1.54864	0.000552033	0.0015174	0.329896907216495	0.302573203194321	KMT2A(1)_T	0	0
ENSG00000287432.1		1.54831	0.000186578	0.00055573	0.257731958762887	0.183673469387755	KMT2A(1)_T	0	0
ENSG00000106013.15	ANKRD7	1.54789	1.12052e-11	7.7561e-11	0.907216494845361	0.624667258207631	KMT2A(1)_T	0	0
ENSG00000127743.6	IL17B	1.54737	3.7229e-38	1.4644e-36	0.989690721649485	0.944099378881988	KMT2A(1)_T	0	0
ENSG00000214305.4		1.54704	0.000348617	0.00099193	0.288659793814433	0.165927240461402	KMT2A(1)_T	0	0
ENSG00000182636.8	NDN	1.54666	2.40783e-08	1.2051e-07	0.927835051546392	0.896184560780834	KMT2A(1)_T	0	1
ENSG00000067191.16	CACNB1	1.54637	3.24682e-67	4.7356e-65	1	0.999112688553682	KMT2A(1)_T	0	0
ENSG00000075043.19	KCNQ2	1.54605	2.82449e-10	1.7185e-09	0.855670103092783	0.831410825199645	KMT2A(1)_T	0	0
ENSG00000236318.2	LINC02888	1.54605	8.18154e-12	5.7464e-11	0.701030927835051	0.441881100266193	KMT2A(1)_T	0	0
ENSG00000264116.6		1.54569	0.000285869	0.00082555	0.144329896907216	0.180124223602484	KMT2A(1)_T	0	0
ENSG00000269404.7	SPIB	1.54518	4.09936e-25	7.7507e-24	1	0.998225377107365	KMT2A(1)_T	0	1
ENSG00000267042.1		1.54479	1.04049e-18	1.2746e-17	0.804123711340206	0.666370896184561	KMT2A(1)_T	0	0
ENSG00000164920.9	OSR2	1.54478	1.08494e-12	8.2705e-12	0.969072164948454	0.900621118012422	KMT2A(1)_T	0	1
ENSG00000266306.1		1.54422	3.29709e-11	2.188e-10	0.56701030927835	0.425022182786158	KMT2A(1)_T	0	0
ENSG00000166816.15	LDHD	1.54347	1.59721e-21	2.3867e-20	1	0.997338065661047	KMT2A(1)_T	0	0
ENSG00000226944.1	RNF207-AS1	1.54308	1.44607e-16	1.5119e-15	0.917525773195876	0.643300798580302	KMT2A(1)_T	0	0
ENSG00000241582.1	RPL23AP8	1.54282	2.37041e-13	1.9086e-12	0.752577319587629	0.437444543034605	KMT2A(1)_T	0	0
ENSG00000255129.6	TTC12-DT	1.54262	2.908e-14	2.5326e-13	0.731958762886598	0.521739130434783	KMT2A(1)_T	0	0
ENSG00000228151.1		1.54236	2.68433e-09	1.4858e-08	0.360824742268041	0.422360248447205	KMT2A(1)_T	0	0
ENSG00000144045.14	DQX1	1.54219	2.23613e-35	7.5881e-34	1	0.982253771073647	KMT2A(1)_T	0	0
ENSG00000254839.1		1.54179	0.000972744	0.0025574	0.175257731958763	0.199645075421473	KMT2A(1)_T	0	0
ENSG00000253741.2	LNCOC1	1.54157	1.29002e-16	1.3569e-15	0.680412371134021	0.659272404614019	KMT2A(1)_T	0	0
ENSG00000278389.1		1.54133	1.87352e-20	2.604e-19	0.907216494845361	0.668145519077196	KMT2A(1)_T	0	0
ENSG00000155754.15	C2CD6	1.54122	2.12312e-27	4.6078e-26	0.989690721649485	0.97338065661047	KMT2A(1)_T	0	0
ENSG00000180712.4	LINC02363	1.54058	2.4681e-30	6.454e-29	1	0.999112688553682	KMT2A(1)_T	0	0
ENSG00000100097.12	LGALS1	1.54032	8.32074e-41	3.7289e-39	1	1	KMT2A(1)_T	0	0
ENSG00000101298.15	SNPH	1.53967	9.04132e-40	3.822e-38	1	0.998225377107365	KMT2A(1)_T	0	0
ENSG00000230651.8	RGPD4-AS1	1.53905	1.46382e-05	5.1601e-05	0.237113402061856	0.242236024844721	KMT2A(1)_T	0	0
ENSG00000220248.1	ZNF402P	1.53858	1.02063e-06	4.1896e-06	0.515463917525773	0.246672582076309	KMT2A(1)_T	0	0
ENSG00000115648.14	MLPH	1.53825	1.49417e-07	6.8004e-07	0.690721649484536	0.556344276841171	KMT2A(1)_T	0	0
ENSG00000230452.1	LINC01381	1.53766	1.37901e-07	6.3026e-07	0.494845360824742	0.300798580301686	KMT2A(1)_T	0	0
ENSG00000165424.7	ZCCHC24	1.53699	7.24058e-51	5.1445e-49	1	0.999112688553682	KMT2A(1)_T	0	0
ENSG00000030304.14	MUSK	1.5363	4.15894e-12	2.9999e-11	0.793814432989691	0.644188110026619	KMT2A(1)_T	0	0
ENSG00000248771.5	SMIM31	1.53599	7.39775e-05	0.0002346	0.206185567010309	0.200532386867791	KMT2A(1)_T	0	0
ENSG00000219642.2	BMPR1AP1	1.53534	9.76407e-08	4.5484e-07	0.463917525773196	0.299911268855368	KMT2A(1)_T	0	0
ENSG00000253139.1		1.53518	1.27179e-15	1.232e-14	0.762886597938144	0.593611357586513	KMT2A(1)_T	0	0
ENSG00000169071.15	ROR2	1.53458	4.94554e-14	4.2138e-13	0.969072164948454	0.923691215616681	KMT2A(1)_T	1	0
ENSG00000152977.10	ZIC1	1.53452	2.51075e-05	8.5386e-05	0.350515463917526	0.28039041703638	KMT2A(1)_T	0	1
ENSG00000260550.2		1.5345	2.97363e-07	1.305e-06	0.484536082474227	0.213842058562555	KMT2A(1)_T	0	0
ENSG00000217442.4	SYCE3	1.53429	1.08141e-25	2.1075e-24	0.969072164948454	0.810115350488021	KMT2A(1)_T	0	0
ENSG00000258702.3		1.53412	4.97458e-16	4.9772e-15	0.876288659793814	0.736468500443656	KMT2A(1)_T	0	0
ENSG00000232022.7	FAAHP1	1.53349	5.66917e-37	2.1081e-35	1	0.992014196983141	KMT2A(1)_T	0	0
ENSG00000230240.1	RPL34P19	1.53309	2.37957e-06	9.302e-06	0.54639175257732	0.364685004436557	KMT2A(1)_T	0	0
ENSG00000243144.7	LINC02932	1.53269	2.20538e-13	1.7809e-12	0.927835051546392	0.794143744454303	KMT2A(1)_T	0	0
ENSG00000169752.17	NRG4	1.53241	1.63376e-33	5.0315e-32	1	0.997338065661047	KMT2A(1)_T	0	0
ENSG00000259905.7	PWRN1	1.53155	0.000845612	0.0022475	0.298969072164948	0.231588287488909	KMT2A(1)_T	0	0
ENSG00000175894.18	TSPEAR	1.53148	1.21835e-07	5.6043e-07	0.711340206185567	0.56433007985803	KMT2A(1)_T	0	0
ENSG00000167081.18	PBX3	1.53054	1.53693e-44	8.0921e-43	1	1	KMT2A(1)_T	0	1
ENSG00000232653.8	GOLGA8N	1.53047	2.01537e-65	2.6966e-63	1	1	KMT2A(1)_T	0	0
ENSG00000275672.1		1.5302	5.77058e-10	3.4129e-09	0.536082474226804	0.370896184560781	KMT2A(1)_T	0	0
ENSG00000262185.3	LINC02861	1.52981	2.08825e-39	8.6869e-38	1	0.9698314108252	KMT2A(1)_T	0	0
ENSG00000196970.8	NXF4	1.52901	0.00195784	0.0048726	0.144329896907216	0.180124223602484	KMT2A(1)_T	0	0
ENSG00000263343.1		1.52901	1.29083e-14	1.1569e-13	0.680412371134021	0.408163265306122	KMT2A(1)_T	0	0
ENSG00000278109.1		1.52867	1.14752e-05	4.1033e-05	0.43298969072165	0.248447204968944	KMT2A(1)_T	0	0
ENSG00000234424.2		1.52863	1.11012e-28	2.6108e-27	0.958762886597938	0.947648624667258	KMT2A(1)_T	0	0
ENSG00000233372.1		1.52853	8.30966e-08	3.9042e-07	0.443298969072165	0.320319432120674	KMT2A(1)_T	0	0
ENSG00000280274.1		1.5282	3.46844e-12	2.52e-11	0.690721649484536	0.661934338952972	KMT2A(1)_T	0	0
ENSG00000254348.1		1.52721	2.32271e-05	7.9416e-05	0.319587628865979	0.263531499556344	KMT2A(1)_T	0	0
ENSG00000286348.1		1.52642	0.000334384	0.00095432	0.195876288659794	0.224489795918367	KMT2A(1)_T	0	0
ENSG00000196711.9	ALKAL1	1.52627	1.06886e-05	3.8399e-05	0.412371134020619	0.267080745341615	KMT2A(1)_T	0	0
ENSG00000286791.1		1.52566	0.00121314	0.0031369	0.309278350515464	0.214729370008873	KMT2A(1)_T	0	0
ENSG00000135253.15	KCP	1.52498	2.85414e-35	9.6366e-34	1	0.999112688553682	KMT2A(1)_T	0	0
ENSG00000273321.1		1.52493	1.87963e-23	3.1777e-22	0.927835051546392	0.713398402839397	KMT2A(1)_T	0	0
ENSG00000244662.1		1.5247	0.00063045	0.0017137	0.247422680412371	0.159716060337178	KMT2A(1)_T	0	0
ENSG00000078900.15	TP73	1.52421	2.43584e-20	3.3637e-19	1	0.991126885536823	KMT2A(1)_T	0	1
ENSG00000244514.3	RN7SL125P	1.5241	0.000644602	0.0017497	0.278350515463918	0.259094942324756	KMT2A(1)_T	0	0
ENSG00000256001.2		1.52398	1.37959e-05	4.8841e-05	0.505154639175258	0.476486246672582	KMT2A(1)_T	0	0
ENSG00000259462.3	CPEB1-AS1	1.52236	2.89475e-11	1.9317e-10	0.783505154639175	0.616681455190772	KMT2A(1)_T	0	0
ENSG00000237919.5	LRRC7-AS1	1.52234	1.85199e-06	7.3437e-06	0.371134020618557	0.292812777284827	KMT2A(1)_T	0	0
ENSG00000278464.2		1.52225	1.6679e-07	7.5531e-07	0.556701030927835	0.350488021295475	KMT2A(1)_T	0	0
ENSG00000145777.15	TSLP	1.52204	1.56261e-11	1.0668e-10	0.907216494845361	0.84472049689441	KMT2A(1)_T	0	0
ENSG00000224532.2		1.52198	3.29864e-08	1.6265e-07	0.515463917525773	0.328305235137533	KMT2A(1)_T	0	0
ENSG00000230570.1		1.52189	1.93524e-09	1.086e-08	0.639175257731959	0.495119787045253	KMT2A(1)_T	0	0
ENSG00000281591.1	DBET	1.52154	0.0473895	0.085569	0.237113402061856	0.230700976042591	KMT2A(1)_T	0	0
ENSG00000248884.1		1.52087	1.94359e-33	5.9622e-32	0.979381443298969	0.90150842945874	KMT2A(1)_T	0	0
ENSG00000242352.2	FAM91A3P	1.5202	5.69991e-30	1.4478e-28	0.958762886597938	0.88997338065661	KMT2A(1)_T	0	0
ENSG00000166317.12	SYNPO2L	1.51988	4.4952e-33	1.3603e-31	1	0.980479148181012	KMT2A(1)_T	0	0
ENSG00000072840.13	EVC	1.51966	2.15245e-10	1.3258e-09	0.948453608247423	0.948535936113576	KMT2A(1)_T	0	0
ENSG00000206172.8	HBA1	1.51941	3.19933e-09	1.7572e-08	0.989690721649485	0.998225377107365	KMT2A(1)_T	0	0
ENSG00000177791.12	MYOZ1	1.51934	1.63458e-15	1.5712e-14	0.876288659793814	0.722271517302573	KMT2A(1)_T	0	0
ENSG00000245870.4	LINC00682	1.51889	0.000592833	0.0016205	0.22680412371134	0.163265306122449	KMT2A(1)_T	0	0
ENSG00000169122.11	FAM110B	1.51872	4.32209e-15	4.0219e-14	1	0.965394853593611	KMT2A(1)_T	0	0
ENSG00000182013.18	PNMA8A	1.51872	7.9972e-06	2.9181e-05	0.762886597938144	0.721384205856256	KMT2A(1)_T	0	0
ENSG00000260077.1		1.51836	1.03842e-27	2.3015e-26	1	1	KMT2A(1)_T	0	0
ENSG00000136960.13	ENPP2	1.51815	1.98397e-18	2.3843e-17	1	0.999112688553682	KMT2A(1)_T	0	0
ENSG00000254777.5		1.51796	3.58542e-51	2.6026e-49	1	0.98846495119787	KMT2A(1)_T	0	0
ENSG00000224307.2	LINC02975	1.51718	2.33289e-21	3.4476e-20	1	0.952972493345164	KMT2A(1)_T	0	0
ENSG00000107295.10	SH3GL2	1.51694	7.66098e-11	4.9267e-10	0.742268041237113	0.543034605146406	KMT2A(1)_T	0	0
ENSG00000130881.14	LRP3	1.51679	1.49007e-26	3.056e-25	1	1	KMT2A(1)_T	0	0
ENSG00000105492.16	SIGLEC6	1.51633	3.23581e-16	3.2802e-15	1	0.998225377107365	KMT2A(1)_T	1	0
ENSG00000181995.12	LINC00301	1.51601	0.000104716	0.00032411	0.371134020618557	0.168589174800355	KMT2A(1)_T	0	0
ENSG00000284730.1	TMDD1	1.5158	8.02818e-24	1.3862e-22	0.979381443298969	0.780834072759539	KMT2A(1)_T	0	0
ENSG00000273866.1		1.51467	2.781e-10	1.6933e-09	0.608247422680412	0.4622892635315	KMT2A(1)_T	0	0
ENSG00000159247.13	TUBBP5	1.51399	8.27762e-12	5.8093e-11	0.969072164948454	0.77284826974268	KMT2A(1)_T	0	0
ENSG00000269350.1		1.51386	0.000309813	0.00088993	0.237113402061856	0.173025732031943	KMT2A(1)_T	0	0
ENSG00000255314.4		1.51362	1.62962e-31	4.5207e-30	0.907216494845361	0.846495119787045	KMT2A(1)_T	0	0
ENSG00000113763.12	UNC5A	1.51357	5.01286e-17	5.4409e-16	0.989690721649485	0.94321206743567	KMT2A(1)_T	1	0
ENSG00000255507.6	UVRAG-DT	1.51274	3.67791e-42	1.7536e-40	0.989690721649485	0.941437444543035	KMT2A(1)_T	0	0
ENSG00000088836.14	SLC4A11	1.51255	1.48379e-22	2.3471e-21	1	0.999112688553682	KMT2A(1)_T	0	0
ENSG00000264169.2	RN7SL665P	1.51227	0.00637356	0.014251	0.34020618556701	0.23868677905945	KMT2A(1)_T	0	0
ENSG00000214266.2	STARP1	1.51217	0.000113246	0.00034855	0.443298969072165	0.167701863354037	KMT2A(1)_T	0	0
ENSG00000165300.7	SLITRK5	1.51189	2.08983e-09	1.1686e-08	0.979381443298969	0.935226264418811	KMT2A(1)_T	0	0
ENSG00000107282.8	APBA1	1.51122	8.0506e-14	6.7385e-13	1	0.967169476486247	KMT2A(1)_T	0	0
ENSG00000226562.4	CYP4F26P	1.51092	5.79699e-09	3.1037e-08	0.907216494845361	0.854480922803904	KMT2A(1)_T	0	0
ENSG00000106633.17	GCK	1.51067	3.11154e-14	2.6987e-13	0.752577319587629	0.659272404614019	KMT2A(1)_T	0	0
ENSG00000158286.13	RNF207	1.51065	4.66469e-32	1.3457e-30	1	0.997338065661047	KMT2A(1)_T	0	0
ENSG00000234132.2		1.51044	0.000141951	0.00043042	0.319587628865979	0.182786157941437	KMT2A(1)_T	0	0
ENSG00000090382.7	LYZ	1.50969	7.81629e-20	1.0414e-18	1	1	KMT2A(1)_T	0	0
ENSG00000277631.5	PGM5P3-AS1	1.50941	8.48907e-09	4.4671e-08	0.54639175257732	0.485359361135759	KMT2A(1)_T	0	0
ENSG00000186051.7	TAL2	1.50905	1.29722e-28	3.0462e-27	0.927835051546392	0.862466725820763	KMT2A(1)_T	0	1
ENSG00000273264.1		1.50859	0.000338059	0.00096434	0.288659793814433	0.175687666370896	KMT2A(1)_T	0	0
ENSG00000133475.17	GGT2P	1.50848	5.50992e-12	3.9274e-11	0.824742268041237	0.583850931677019	KMT2A(1)_T	0	0
ENSG00000140459.18	CYP11A1	1.50848	2.58527e-08	1.2884e-07	0.639175257731959	0.587400177462289	KMT2A(1)_T	0	0
ENSG00000257943.2		1.50848	9.40887e-09	4.9285e-08	0.525773195876289	0.336291038154392	KMT2A(1)_T	0	0
ENSG00000165443.12	PHYHIPL	1.50833	0.000670029	0.0018145	0.257731958762887	0.171251109139308	KMT2A(1)_T	0	0
ENSG00000168329.14	CX3CR1	1.50742	1.61023e-15	1.5484e-14	1	0.996450754214729	KMT2A(1)_T	0	0
ENSG00000231625.4	SLC47A1P2	1.50736	3.33261e-17	3.6672e-16	0.927835051546392	0.779059449866903	KMT2A(1)_T	0	0
ENSG00000201758.1	RN7SKP55	1.50718	0.000141288	0.00042857	0.43298969072165	0.165927240461402	KMT2A(1)_T	0	0
ENSG00000110318.15	CEP126	1.50685	8.7531e-24	1.508e-22	1	0.9849157054126	KMT2A(1)_T	0	0
ENSG00000272323.1	TTC23L-AS1	1.50681	7.07126e-13	5.4766e-12	0.855670103092783	0.67435669920142	KMT2A(1)_T	0	0
ENSG00000149054.16	ZNF215	1.5064	1.08095e-09	6.2268e-09	0.989690721649485	0.852706299911269	KMT2A(1)_T	0	1
ENSG00000273372.1	SFTPD-AS1	1.5061	1.61363e-11	1.0998e-10	0.762886597938144	0.556344276841171	KMT2A(1)_T	0	0
ENSG00000254584.2	LINC03031	1.50531	7.61902e-09	4.0291e-08	0.463917525773196	0.451641526175688	KMT2A(1)_T	0	0
ENSG00000205002.4	AARD	1.50514	1.94142e-08	9.8242e-08	0.680412371134021	0.535936113575865	KMT2A(1)_T	0	0
ENSG00000200711.1	RNA5SP28	1.50493	3.55722e-06	1.3581e-05	0.391752577319588	0.281277728482697	KMT2A(1)_T	0	0
ENSG00000231265.1	TRERNA1	1.50489	1.68895e-11	1.1494e-10	0.670103092783505	0.527950310559006	KMT2A(1)_T	0	0
ENSG00000163347.6	CLDN1	1.50457	0.000120027	0.00036779	0.536082474226804	0.393078970718722	KMT2A(1)_T	0	0
ENSG00000264530.2	RN7SL25P	1.50455	7.31572e-06	2.6849e-05	0.309278350515464	0.233362910381544	KMT2A(1)_T	0	0
ENSG00000002726.21	AOC1	1.50414	9.98845e-15	9.0248e-14	0.989690721649485	0.978704525288376	KMT2A(1)_T	0	0
ENSG00000176595.4	KBTBD11	1.50212	1.54954e-31	4.3087e-30	1	1	KMT2A(1)_T	0	0
ENSG00000234350.5	ERICH2-DT	1.50202	1.89631e-13	1.5395e-12	0.865979381443299	0.77284826974268	KMT2A(1)_T	0	0
ENSG00000264464.1	LINC02837	1.50135	0.000325055	0.00093007	0.278350515463918	0.164152617568767	KMT2A(1)_T	0	0
ENSG00000287059.1		1.50069	0.000965646	0.0025405	0.268041237113402	0.157941437444543	KMT2A(1)_T	0	0
ENSG00000125514.9	LINC00029	1.50031	0.00124539	0.0032144	0.216494845360825	0.164152617568767	KMT2A(1)_T	0	0
ENSG00000139354.11	GAS2L3	1.49888	2.96301e-23	4.9469e-22	1	0.992014196983141	KMT2A(1)_T	0	0
ENSG00000270933.1		1.49819	2.2685e-10	1.3945e-09	0.793814432989691	0.530612244897959	KMT2A(1)_T	0	0
ENSG00000126259.20	KIRREL2	1.49804	3.96142e-19	5.0067e-18	0.979381443298969	0.957409050576752	KMT2A(1)_T	0	0
ENSG00000249937.8	LINC02223	1.49746	4.75692e-08	2.297e-07	0.597938144329897	0.500443655723159	KMT2A(1)_T	0	0
ENSG00000234099.1	MTND4P11	1.49729	0.000166797	0.00050011	0.185567010309278	0.277728482697427	KMT2A(1)_T	0	0
ENSG00000125648.15	SLC25A23	1.49659	2.34114e-31	6.445e-30	1	1	KMT2A(1)_T	0	0
ENSG00000272692.2		1.49656	8.44533e-20	1.122e-18	1	0.822537710736469	KMT2A(1)_T	0	0
ENSG00000233535.1		1.49639	6.17687e-11	4.0035e-10	0.515463917525773	0.417923691215617	KMT2A(1)_T	0	0
ENSG00000121807.6	CCR2	1.49561	9.19504e-15	8.3384e-14	0.979381443298969	0.994676131322094	KMT2A(1)_T	0	0
ENSG00000188993.3	LRRC66	1.49545	1.08459e-15	1.0575e-14	0.865979381443299	0.753327417923691	KMT2A(1)_T	0	0
ENSG00000228189.5	LINC02843	1.49538	6.21041e-06	2.2992e-05	0.329896907216495	0.289263531499556	KMT2A(1)_T	0	0
ENSG00000232734.1	ATP5MC1P7	1.4949	0.000142284	0.00043118	0.319587628865979	0.178349600709849	KMT2A(1)_T	0	0
ENSG00000076826.10	CAMSAP3	1.49463	4.46996e-21	6.4874e-20	0.989690721649485	0.989352262644188	KMT2A(1)_T	0	0
ENSG00000275805.1		1.49455	1.9508e-13	1.5829e-12	0.907216494845361	0.752440106477374	KMT2A(1)_T	0	0
ENSG00000172828.13	CES3	1.49392	2.5811e-21	3.8036e-20	1	0.997338065661047	KMT2A(1)_T	0	0
ENSG00000255051.1	BCAS2P1	1.49377	2.77503e-06	1.0755e-05	0.22680412371134	0.251996450754215	KMT2A(1)_T	0	0
ENSG00000253500.6		1.49278	0.00613909	0.013775	0.134020618556701	0.186335403726708	KMT2A(1)_T	0	0
ENSG00000233288.2		1.49252	8.37286e-06	3.0471e-05	0.247422680412371	0.246672582076309	KMT2A(1)_T	0	0
ENSG00000268336.1	SIGLEC20P	1.49227	6.16985e-19	7.6831e-18	0.989690721649485	0.923691215616681	KMT2A(1)_T	0	0
ENSG00000168081.9	PNOC	1.49207	4.4963e-29	1.0885e-27	1	0.989352262644188	KMT2A(1)_T	0	0
ENSG00000278250.1		1.49189	1.0561e-05	3.7961e-05	0.350515463917526	0.302573203194321	KMT2A(1)_T	0	0
ENSG00000228203.7	GRASLND	1.49187	9.95101e-18	1.1396e-16	0.979381443298969	0.98846495119787	KMT2A(1)_T	0	0
ENSG00000185847.8	LINC01405	1.49141	4.80174e-07	2.054e-06	0.350515463917526	0.335403726708075	KMT2A(1)_T	0	0
ENSG00000186399.10	GOLGA8R	1.4913	4.21063e-51	3.0423e-49	1	0.998225377107365	KMT2A(1)_T	0	0
ENSG00000255571.9	MIR9-3HG	1.49102	9.46951e-19	1.1627e-17	1	0.997338065661047	KMT2A(1)_T	0	0
ENSG00000258693.1		1.49086	3.01028e-06	1.1612e-05	0.443298969072165	0.309671694764862	KMT2A(1)_T	0	0
ENSG00000226356.2	RPS6P20	1.49081	2.18975e-06	8.5974e-06	0.309278350515464	0.338952972493345	KMT2A(1)_T	0	0
ENSG00000072694.21	FCGR2B	1.4906	1.31115e-21	1.9667e-20	1	0.997338065661047	KMT2A(1)_T	1	0
ENSG00000243491.1		1.49043	1.41815e-09	8.0644e-09	0.608247422680412	0.43921916592724	KMT2A(1)_T	0	0
ENSG00000288539.1		1.49003	0.00454563	0.010489	0.144329896907216	0.173913043478261	KMT2A(1)_T	0	0
ENSG00000278921.2	EPB41L4A-DT	1.48918	2.624e-08	1.3064e-07	0.628865979381443	0.483584738243123	KMT2A(1)_T	0	0
ENSG00000272203.1		1.48911	7.70364e-08	3.634e-07	0.484536082474227	0.301685891748004	KMT2A(1)_T	0	0
ENSG00000278709.2	NKILA	1.48825	1.53487e-18	1.8569e-17	1	0.842058562555457	KMT2A(1)_T	0	0
ENSG00000196220.16	SRGAP3	1.48693	1.05446e-24	1.9352e-23	1	0.999112688553682	KMT2A(1)_T	0	0
ENSG00000104112.9	SCG3	1.48642	7.34698e-23	1.1902e-21	0.938144329896907	0.944986690328305	KMT2A(1)_T	0	0
ENSG00000137561.5	TTPA	1.486	6.30649e-08	3.0042e-07	0.649484536082474	0.414374445430346	KMT2A(1)_T	0	0
ENSG00000122824.11	NUDT10	1.48585	6.06287e-09	3.2394e-08	0.876288659793814	0.81810115350488	KMT2A(1)_T	0	0
ENSG00000254346.2	MTND1P6	1.48461	0.000133342	0.00040581	0.515463917525773	0.322981366459627	KMT2A(1)_T	0	0
ENSG00000286670.1		1.48461	1.19025e-11	8.2134e-11	0.938144329896907	0.687666370896185	KMT2A(1)_T	0	0
ENSG00000229981.8	LINC01435	1.48423	1.58278e-13	1.2937e-12	0.917525773195876	0.748003549245785	KMT2A(1)_T	0	0
ENSG00000142606.16	MMEL1	1.48397	2.82535e-19	3.6107e-18	1	0.95829636202307	KMT2A(1)_T	0	0
ENSG00000278727.1		1.48312	2.14261e-26	4.3618e-25	0.979381443298969	0.926353149955634	KMT2A(1)_T	0	0
ENSG00000172969.7	FRG2C	1.48309	1.63586e-06	6.5369e-06	0.288659793814433	0.398402839396628	KMT2A(1)_T	0	0
ENSG00000241475.1		1.48057	4.45779e-05	0.00014607	0.422680412371134	0.178349600709849	KMT2A(1)_T	0	0
ENSG00000138755.6	CXCL9	1.48051	2.31142e-09	1.2864e-08	0.958762886597938	0.848269742679681	KMT2A(1)_T	0	0
ENSG00000131981.16	LGALS3	1.48022	5.13024e-27	1.0824e-25	1	1	KMT2A(1)_T	0	0
ENSG00000274849.1		1.47999	2.2764e-14	2.0032e-13	0.77319587628866	0.644188110026619	KMT2A(1)_T	0	0
ENSG00000233292.1		1.47938	3.59243e-11	2.376e-10	0.556701030927835	0.423247559893523	KMT2A(1)_T	0	0
ENSG00000185420.19	SMYD3	1.47936	1.7621e-51	1.2931e-49	1	1	KMT2A(1)_T	0	1
ENSG00000233101.10	HOXB-AS3	1.47792	5.42115e-07	2.3043e-06	0.587628865979381	0.757763975155279	KMT2A(1)_T	0	0
ENSG00000277001.1		1.47766	0.000129	0.00039348	0.237113402061856	0.240461401952085	KMT2A(1)_T	0	0
ENSG00000121904.17	CSMD2	1.47757	1.10825e-10	7.0119e-10	0.783505154639175	0.721384205856256	KMT2A(1)_T	0	0
ENSG00000246877.1	DNM1P35	1.47693	1.46471e-36	5.3367e-35	1	0.978704525288376	KMT2A(1)_T	0	0
ENSG00000265752.3	LINC02958	1.47668	7.91345e-15	7.2012e-14	0.865979381443299	0.677018633540373	KMT2A(1)_T	0	0
ENSG00000166145.14	SPINT1	1.47646	1.27468e-30	3.3746e-29	1	0.999112688553682	KMT2A(1)_T	0	0
ENSG00000260685.1		1.47611	3.2012e-26	6.4387e-25	1	0.964507542147294	KMT2A(1)_T	0	0
ENSG00000264675.1	MIR4285	1.47551	8.82499e-15	8.0121e-14	0.762886597938144	0.496894409937888	KMT2A(1)_T	0	0
ENSG00000240893.1	LINC02042	1.47506	1.18597e-08	6.141e-08	0.45360824742268	0.483584738243123	KMT2A(1)_T	0	0
ENSG00000197182.14	MIRLET7BHG	1.47494	1.29875e-33	4.0208e-32	1	0.999112688553682	KMT2A(1)_T	0	0
ENSG00000168792.5	ABHD15	1.47484	2.68272e-101	1.517e-98	1	1	KMT2A(1)_T	0	0
ENSG00000188467.11	SLC24A5	1.47476	4.33277e-05	0.00014221	0.391752577319588	0.256433007985803	KMT2A(1)_T	0	0
ENSG00000154736.6	ADAMTS5	1.4742	1.01578e-08	5.3007e-08	0.88659793814433	0.778172138420586	KMT2A(1)_T	0	0
ENSG00000251533.2	LINC00605	1.47409	2.79363e-10	1.7006e-09	0.618556701030928	0.400177462289264	KMT2A(1)_T	0	0
ENSG00000159239.13		1.47393	1.6733e-15	1.6074e-14	0.88659793814433	0.74622892635315	KMT2A(1)_T	0	0
ENSG00000250425.1	OR7E35P	1.47383	1.76811e-07	7.9784e-07	0.494845360824742	0.305235137533274	KMT2A(1)_T	0	0
ENSG00000158859.10	ADAMTS4	1.47382	1.78794e-17	2.0065e-16	1	0.997338065661047	KMT2A(1)_T	0	0
ENSG00000255627.1		1.4737	1.85362e-13	1.5064e-12	0.670103092783505	0.493345164152618	KMT2A(1)_T	0	0
ENSG00000286084.2		1.47363	8.85495e-24	1.525e-22	0.855670103092783	0.881987577639752	KMT2A(1)_T	0	0
ENSG00000254321.2		1.4734	6.95969e-09	3.695e-08	0.505154639175258	0.400177462289264	KMT2A(1)_T	0	0
ENSG00000283608.1		1.47226	4.29884e-10	2.5696e-09	0.680412371134021	0.447204968944099	KMT2A(1)_T	0	0
ENSG00000126243.9	LRFN3	1.47214	5.02511e-24	8.8325e-23	1	0.993788819875776	KMT2A(1)_T	0	0
ENSG00000243147.8	MRPL33	1.47168	5.49619e-92	2.1333e-89	1	1	KMT2A(1)_T	0	0
ENSG00000197106.7	SLC6A17	1.47154	1.27821e-13	1.0537e-12	0.824742268041237	0.565217391304348	KMT2A(1)_T	0	0
ENSG00000170153.11	RNF150	1.47134	2.62825e-08	1.3083e-07	0.958762886597938	0.873114463176575	KMT2A(1)_T	0	0
ENSG00000214659.4	KRT8P26	1.47102	5.60303e-16	5.5799e-15	0.989690721649485	0.887311446317657	KMT2A(1)_T	0	0
ENSG00000280244.1		1.47094	1.51949e-09	8.6197e-09	0.391752577319588	0.377994676131322	KMT2A(1)_T	0	0
ENSG00000175264.8	CHST1	1.47075	2.35902e-10	1.4462e-09	0.948453608247423	0.827861579414374	KMT2A(1)_T	0	0
ENSG00000254447.3		1.47022	5.98595e-12	4.255e-11	0.65979381443299	0.398402839396628	KMT2A(1)_T	0	0
ENSG00000228709.1	LINC02575	1.46929	4.56339e-05	0.00014925	0.463917525773196	0.485359361135759	KMT2A(1)_T	0	0
ENSG00000111058.8	ACSS3	1.46857	5.36081e-11	3.4895e-10	0.948453608247423	0.884649511978705	KMT2A(1)_T	0	0
ENSG00000133878.9	DUSP26	1.46852	3.88344e-09	2.1173e-08	0.670103092783505	0.569653948535936	KMT2A(1)_T	0	0
ENSG00000227663.1	RPL7P2	1.46844	0.000346382	0.00098623	0.443298969072165	0.31055900621118	KMT2A(1)_T	0	0
ENSG00000147082.18	CCNB3	1.46792	8.34779e-37	3.0798e-35	0.979381443298969	0.985803016858917	KMT2A(1)_T	0	0
ENSG00000286838.1		1.46792	4.94185e-08	2.3817e-07	0.43298969072165	0.327417923691216	KMT2A(1)_T	0	0
ENSG00000241146.1	RPL7P41	1.46758	4.64238e-13	3.6466e-12	0.628865979381443	0.332741792369122	KMT2A(1)_T	0	0
ENSG00000249378.6	LINC01060	1.46688	7.50148e-06	2.7481e-05	0.402061855670103	0.298136645962733	KMT2A(1)_T	0	0
ENSG00000247982.6	LINC00926	1.46619	5.73011e-35	1.9127e-33	1	1	KMT2A(1)_T	0	0
ENSG00000206656.1	SNORD116-17	1.46575	4.71718e-09	2.5456e-08	0.587628865979381	0.349600709849157	KMT2A(1)_T	0	0
ENSG00000248441.7	LETR1	1.46526	1.73231e-05	6.0426e-05	0.298969072164948	0.307897071872227	KMT2A(1)_T	0	0
ENSG00000165376.11	CLDN2	1.46383	8.48711e-10	4.9344e-09	0.835051546391753	0.54924578527063	KMT2A(1)_T	0	0
ENSG00000255346.10	NOX5	1.46379	5.7416e-08	2.7476e-07	0.948453608247423	0.77284826974268	KMT2A(1)_T	0	0
ENSG00000261504.1	LINC01686	1.46378	1.21961e-14	1.0958e-13	0.989690721649485	0.774622892635315	KMT2A(1)_T	0	0
ENSG00000141371.13	CHCT1	1.46365	1.29202e-45	7.1811e-44	1	0.977817213842059	KMT2A(1)_T	0	0
ENSG00000196091.15	MYBPC1	1.46346	5.63902e-14	4.7917e-13	0.731958762886598	0.753327417923691	KMT2A(1)_T	0	0
ENSG00000280432.1		1.4629	0.0001778	0.00053126	0.257731958762887	0.402839396628216	KMT2A(1)_T	0	0
ENSG00000198483.13	ANKRD35	1.46254	6.82457e-24	1.1827e-22	1	0.989352262644188	KMT2A(1)_T	0	0
ENSG00000228072.1		1.46209	2.07756e-05	7.1576e-05	0.268041237113402	0.230700976042591	KMT2A(1)_T	0	0
ENSG00000165807.8	PPP1R36	1.46204	1.59875e-34	5.1926e-33	0.989690721649485	0.976042590949423	KMT2A(1)_T	0	0
ENSG00000285685.1		1.46169	7.12187e-10	4.168e-09	0.587628865979381	0.40905057675244	KMT2A(1)_T	0	0
ENSG00000286225.1		1.46098	0.00442227	0.010228	0.134020618556701	0.182786157941437	KMT2A(1)_T	0	0
ENSG00000154611.15	PSMA8	1.46081	1.54327e-06	6.1896e-06	0.670103092783505	0.723158828748891	KMT2A(1)_T	0	0
ENSG00000134594.5	RAB33A	1.46072	8.40682e-35	2.7746e-33	1	0.999112688553682	KMT2A(1)_T	0	0
ENSG00000280208.1	GGT4P	1.46071	8.18194e-13	6.2984e-12	0.855670103092783	0.649511978704525	KMT2A(1)_T	0	0
ENSG00000287302.1		1.46026	6.71849e-23	1.0929e-21	0.969072164948454	0.841171251109139	KMT2A(1)_T	0	0
ENSG00000108797.12	CNTNAP1	1.46025	6.87532e-59	7.0502e-57	1	1	KMT2A(1)_T	1	0
ENSG00000223810.2	KRT8P28	1.45952	0.000104669	0.00032398	0.422680412371134	0.244897959183673	KMT2A(1)_T	0	0
ENSG00000241469.9	LINC00635	1.45947	1.84483e-06	7.3194e-06	0.474226804123711	0.343389529724933	KMT2A(1)_T	0	0
ENSG00000240934.2		1.45933	5.10846e-05	0.00016594	0.268041237113402	0.302573203194321	KMT2A(1)_T	0	0
ENSG00000274428.1	RNVU1-25	1.45879	1.84902e-05	6.4207e-05	0.824742268041237	0.59094942324756	KMT2A(1)_T	0	0
ENSG00000228700.1		1.45713	2.76472e-18	3.2889e-17	0.865979381443299	0.578527062999113	KMT2A(1)_T	0	0
ENSG00000139329.5	LUM	1.45662	3.08184e-05	0.00010336	0.855670103092783	0.739130434782609	KMT2A(1)_T	1	0
ENSG00000172818.10	OVOL1	1.45617	3.69502e-12	2.6793e-11	0.958762886597938	0.865128660159716	KMT2A(1)_T	0	1
ENSG00000252804.1	RNU6-958P	1.45591	3.82489e-10	2.2983e-09	0.65979381443299	0.497781721384206	KMT2A(1)_T	0	0
ENSG00000171533.11	MAP6	1.4558	3.74093e-22	5.7794e-21	0.948453608247423	0.830523513753327	KMT2A(1)_T	0	0
ENSG00000268223.6	ARL14EPL	1.45579	4.89706e-09	2.6384e-08	0.845360824742268	0.628216503992902	KMT2A(1)_T	0	0
ENSG00000257883.1		1.45571	2.25025e-11	1.5163e-10	1	0.967169476486247	KMT2A(1)_T	0	0
ENSG00000286934.1		1.45488	9.42857e-05	0.00029374	0.309278350515464	0.307897071872227	KMT2A(1)_T	0	0
ENSG00000163520.14	FBLN2	1.45441	1.95588e-13	1.5868e-12	1	0.992014196983141	KMT2A(1)_T	1	0
ENSG00000160883.11	HK3	1.45367	2.9011e-18	3.445e-17	1	1	KMT2A(1)_T	0	0
ENSG00000268696.3	ZNF723	1.45363	0.000127852	0.00039018	0.288659793814433	0.366459627329193	KMT2A(1)_T	0	0
ENSG00000196116.8	TDRD7	1.4531	1.73889e-91	6.5861e-89	1	1	KMT2A(1)_T	0	0
ENSG00000129221.16	AIPL1	1.45275	4.68262e-07	2.0062e-06	0.402061855670103	0.251996450754215	KMT2A(1)_T	0	0
ENSG00000252822.1		1.45193	8.6913e-08	4.0749e-07	0.618556701030928	0.354924578527063	KMT2A(1)_T	0	0
ENSG00000287115.1	LINC02993	1.45123	2.00722e-35	6.8361e-34	1	0.987577639751553	KMT2A(1)_T	0	0
ENSG00000287150.1		1.45121	2.79917e-06	1.0842e-05	0.515463917525773	0.380656610470275	KMT2A(1)_T	0	0
ENSG00000211594.2	IGKJ4	1.45113	8.51774e-19	1.0497e-17	0.927835051546392	0.919254658385093	KMT2A(1)_T	0	0
ENSG00000179399.15	GPC5	1.45073	1.55102e-09	8.7912e-09	0.845360824742268	0.767524401064774	KMT2A(1)_T	1	0
ENSG00000247134.7		1.45057	8.88745e-13	6.8169e-12	1	0.960070984915705	KMT2A(1)_T	0	0
ENSG00000145864.14	GABRB2	1.45024	4.61599e-05	0.00015084	0.618556701030928	0.503992901508429	KMT2A(1)_T	0	0
ENSG00000138061.12	CYP1B1	1.45012	5.2539e-11	3.4223e-10	0.979381443298969	0.981366459627329	KMT2A(1)_T	0	1
ENSG00000231079.7	KIF5C-AS1	1.44955	1.16692e-16	1.2321e-15	0.989690721649485	0.884649511978705	KMT2A(1)_T	0	0
ENSG00000158077.5	NLRP14	1.44937	9.07391e-08	4.2442e-07	0.680412371134021	0.491570541259982	KMT2A(1)_T	0	0
ENSG00000286396.1		1.44931	4.47325e-08	2.1703e-07	0.515463917525773	0.329192546583851	KMT2A(1)_T	0	0
ENSG00000243649.9	CFB	1.44927	2.61061e-22	4.0693e-21	1	0.960070984915705	KMT2A(1)_T	0	0
ENSG00000270930.1	GRAMD4P8	1.44914	3.23783e-05	0.00010825	0.711340206185567	0.405501330967169	KMT2A(1)_T	0	0
ENSG00000177465.4	ACOT4	1.44901	5.30836e-33	1.6033e-31	1	0.997338065661047	KMT2A(1)_T	0	0
ENSG00000104290.11	FZD3	1.4489	1.566e-16	1.6315e-15	1	0.996450754214729	KMT2A(1)_T	0	0
ENSG00000242295.1		1.44826	8.26821e-07	3.4328e-06	0.597938144329897	0.481810115350488	KMT2A(1)_T	0	0
ENSG00000154099.18	DNAAF1	1.44807	4.75402e-23	7.8122e-22	1	0.999112688553682	KMT2A(1)_T	0	0
ENSG00000266718.2		1.44787	7.44451e-15	6.7916e-14	0.958762886597938	0.811889973380657	KMT2A(1)_T	0	0
ENSG00000276645.1		1.44776	8.39982e-22	1.2722e-20	0.876288659793814	0.866015971606034	KMT2A(1)_T	0	0
ENSG00000280167.1		1.44705	8.19062e-43	4.0238e-41	1	0.98846495119787	KMT2A(1)_T	0	0
ENSG00000239649.3	MYADML	1.447	1.80835e-08	9.1786e-08	0.494845360824742	0.429458740017746	KMT2A(1)_T	0	0
ENSG00000235549.1	EIF1P2	1.44691	0.000493556	0.0013696	0.257731958762887	0.175687666370896	KMT2A(1)_T	0	0
ENSG00000288611.1	NPBWR1	1.44669	9.79352e-09	5.1197e-08	0.896907216494845	0.887311446317657	KMT2A(1)_T	0	0
ENSG00000285992.1		1.44651	1.06754e-05	3.8355e-05	0.34020618556701	0.331854480922804	KMT2A(1)_T	0	0
ENSG00000135406.14	PRPH	1.44636	2.6655e-09	1.4757e-08	0.731958762886598	0.561668145519077	KMT2A(1)_T	0	0
ENSG00000229068.1	TMPOP1	1.44615	0.00211509	0.005224	0.175257731958763	0.164152617568767	KMT2A(1)_T	0	0
ENSG00000134874.18	DZIP1	1.44583	7.32583e-09	3.8793e-08	0.907216494845361	0.885536823425022	KMT2A(1)_T	0	1
ENSG00000255144.1		1.44538	1.24863e-08	6.4498e-08	0.56701030927835	0.302573203194321	KMT2A(1)_T	0	0
ENSG00000226659.1	TSPAN14-AS1	1.44516	1.71584e-21	2.559e-20	0.989690721649485	0.938775510204082	KMT2A(1)_T	0	0
ENSG00000159450.12	TCHH	1.44454	4.45526e-17	4.8559e-16	0.979381443298969	0.926353149955634	KMT2A(1)_T	0	0
ENSG00000139971.15	ARMH4	1.4443	3.09492e-15	2.9076e-14	1	0.968944099378882	KMT2A(1)_T	0	0
ENSG00000101311.16	FERMT1	1.44366	1.04381e-07	4.8451e-07	0.948453608247423	0.843833185448092	KMT2A(1)_T	0	0
ENSG00000246523.8	FZD4-DT	1.44304	4.27118e-09	2.3164e-08	0.670103092783505	0.329192546583851	KMT2A(1)_T	0	0
ENSG00000189184.12	PCDH18	1.44294	1.55904e-05	5.4699e-05	0.701030927835051	0.602484472049689	KMT2A(1)_T	1	0
ENSG00000143171.13	RXRG	1.44286	0.000421031	0.0011825	0.34020618556701	0.193433895297249	KMT2A(1)_T	0	1
ENSG00000162399.9	BSND	1.44189	2.58264e-10	1.5771e-09	0.783505154639175	0.658385093167702	KMT2A(1)_T	0	0
ENSG00000277443.3	MARCKS	1.44143	3.31968e-19	4.2195e-18	1	1	KMT2A(1)_T	1	0
ENSG00000118017.4	A4GNT	1.44141	2.59472e-12	1.9068e-11	0.804123711340206	0.665483584738243	KMT2A(1)_T	0	0
ENSG00000234202.2	H3P3	1.44133	7.6243e-05	0.00024113	0.43298969072165	0.287488908606921	KMT2A(1)_T	0	0
ENSG00000271656.1		1.44071	0.00579248	0.01307	0.154639175257732	0.167701863354037	KMT2A(1)_T	0	0
ENSG00000163393.13	SLC22A15	1.44069	4.83212e-20	6.5344e-19	1	0.998225377107365	KMT2A(1)_T	0	0
ENSG00000260577.2	CDH3-AS1	1.44067	0.000162109	0.00048689	0.257731958762887	0.242236024844721	KMT2A(1)_T	0	0
ENSG00000286572.1		1.44005	2.30996e-07	1.0272e-06	0.45360824742268	0.306122448979592	KMT2A(1)_T	0	0
ENSG00000221059.1	RNU6ATAC6P	1.44002	0.000794782	0.0021237	0.525773195876289	0.446317657497782	KMT2A(1)_T	0	0
ENSG00000243733.1		1.43964	0.0013393	0.0034372	0.237113402061856	0.164152617568767	KMT2A(1)_T	0	0
ENSG00000251688.2	LINC02507	1.43926	4.24039e-05	0.00013941	0.195876288659794	0.261756876663709	KMT2A(1)_T	0	0
ENSG00000135298.14	ADGRB3	1.43923	2.21279e-05	7.5923e-05	0.639175257731959	0.565217391304348	KMT2A(1)_T	0	0
ENSG00000068615.19	REEP1	1.43904	6.50158e-23	1.0602e-21	0.969072164948454	0.929902395740905	KMT2A(1)_T	0	0
ENSG00000154493.19	C10orf90	1.4389	0.000321375	0.0009205	0.175257731958763	0.256433007985803	KMT2A(1)_T	0	0
ENSG00000232053.7		1.4388	1.98778e-15	1.8986e-14	0.865979381443299	0.831410825199645	KMT2A(1)_T	0	0
ENSG00000278346.1		1.43756	3.22872e-05	0.00010796	0.463917525773196	0.307897071872227	KMT2A(1)_T	0	0
ENSG00000198221.10	AFDN-DT	1.43694	5.3451e-06	1.9956e-05	0.56701030927835	0.381543921916593	KMT2A(1)_T	0	0
ENSG00000237032.1	RPSAP7	1.43663	1.04317e-10	6.6197e-10	0.515463917525773	0.411712511091393	KMT2A(1)_T	0	0
ENSG00000054277.14	OPN3	1.43653	2.85078e-54	2.3655e-52	1	0.999112688553682	KMT2A(1)_T	0	0
ENSG00000206908.1	RNU1-136P	1.43645	0.000103892	0.00032164	0.34020618556701	0.25377107364685	KMT2A(1)_T	0	0
ENSG00000283075.1		1.43574	0.000607854	0.0016565	0.463917525773196	0.216503992901508	KMT2A(1)_T	0	0
ENSG00000177551.5	NHLH2	1.43569	3.05573e-06	1.1775e-05	0.505154639175258	0.313220940550133	KMT2A(1)_T	0	1
ENSG00000223553.6	SMPD4P1	1.43492	1.34337e-10	8.4324e-10	0.752577319587629	0.729370008873114	KMT2A(1)_T	0	0
ENSG00000239202.3	RN7SL499P	1.4349	2.31293e-06	9.0583e-06	0.484536082474227	0.388642413487134	KMT2A(1)_T	0	0
ENSG00000255537.1		1.43462	2.74657e-12	2.0139e-11	0.618556701030928	0.489795918367347	KMT2A(1)_T	0	0
ENSG00000163449.11	TMEM169	1.434	3.15074e-16	3.196e-15	0.958762886597938	0.864241348713398	KMT2A(1)_T	0	0
ENSG00000278531.1		1.43364	1.48289e-06	5.9576e-06	0.649484536082474	0.448979591836735	KMT2A(1)_T	0	0
ENSG00000152503.10	TRIM36	1.43331	9.04073e-22	1.3648e-20	1	0.995563442768412	KMT2A(1)_T	0	0
ENSG00000267778.1	CBARP-DT	1.43275	3.71083e-11	2.4508e-10	0.65979381443299	0.587400177462289	KMT2A(1)_T	0	0
ENSG00000232445.2	EMSLR	1.4326	3.18714e-13	2.5387e-12	0.876288659793814	0.752440106477374	KMT2A(1)_T	0	0
ENSG00000285978.1		1.43252	0.000413966	0.0011635	0.247422680412371	0.17036379769299	KMT2A(1)_T	0	0
ENSG00000199483.1	RNU4-15P	1.43234	0.000568598	0.0015584	0.195876288659794	0.188997338065661	KMT2A(1)_T	0	0
ENSG00000197879.17	MYO1C	1.43181	2.91921e-36	1.0418e-34	1	1	KMT2A(1)_T	0	0
ENSG00000215237.6		1.43149	3.91076e-10	2.3469e-09	0.742268041237113	0.609582963620231	KMT2A(1)_T	0	0
ENSG00000240846.2	RPS15P9	1.43117	3.48456e-05	0.00011601	0.360824742268041	0.278615794143744	KMT2A(1)_T	0	0
ENSG00000136928.7	GABBR2	1.43022	2.25572e-08	1.1333e-07	0.56701030927835	0.520851818988465	KMT2A(1)_T	0	0
ENSG00000236975.2	LINC02814	1.4302	2.2868e-08	1.1478e-07	0.639175257731959	0.348713398402839	KMT2A(1)_T	0	0
ENSG00000158246.8	TENT5B	1.42979	1.84544e-19	2.3978e-18	0.989690721649485	0.937888198757764	KMT2A(1)_T	0	0
ENSG00000196566.2		1.42932	1.78532e-07	8.0537e-07	0.391752577319588	0.28039041703638	KMT2A(1)_T	0	0
ENSG00000228417.1		1.42787	5.02556e-13	3.9397e-12	0.855670103092783	0.63265306122449	KMT2A(1)_T	0	0
ENSG00000178053.20	MLF1	1.42779	1.43144e-15	1.3819e-14	0.989690721649485	0.993788819875776	KMT2A(1)_T	0	0
ENSG00000134627.12	PIWIL4	1.42653	1.42548e-52	1.1011e-50	1	1	KMT2A(1)_T	0	0
ENSG00000164403.15	SHROOM1	1.42651	1.04142e-20	1.4701e-19	1	0.991126885536823	KMT2A(1)_T	0	0
ENSG00000161609.10	KASH5	1.42618	3.94319e-10	2.3658e-09	0.896907216494845	0.782608695652174	KMT2A(1)_T	0	0
ENSG00000235830.2	SRGAP3-AS4	1.4256	1.21734e-06	4.9436e-06	0.536082474226804	0.278615794143744	KMT2A(1)_T	0	0
ENSG00000159871.15	LYPD5	1.42553	3.81472e-24	6.7403e-23	1	0.966282165039929	KMT2A(1)_T	0	0
ENSG00000236849.6	LINC01474	1.42516	6.3597e-07	2.6795e-06	0.577319587628866	0.434782608695652	KMT2A(1)_T	0	0
ENSG00000103811.18	CTSH	1.42504	1.43603e-31	4.009e-30	1	1	KMT2A(1)_T	0	0
ENSG00000249771.2		1.42439	3.10519e-16	3.1513e-15	0.927835051546392	0.818988464951198	KMT2A(1)_T	0	0
ENSG00000234907.1		1.42432	0.000616908	0.0016794	0.298969072164948	0.195208518189885	KMT2A(1)_T	0	0
ENSG00000243254.3	RN7SL350P	1.42415	4.03884e-09	2.1977e-08	0.54639175257732	0.457852706299911	KMT2A(1)_T	0	0
ENSG00000177335.11	LINC02904	1.42405	1.10289e-09	6.3453e-09	0.979381443298969	0.887311446317657	KMT2A(1)_T	0	0
ENSG00000175262.14	C1orf127	1.42393	2.61775e-29	6.4301e-28	1	0.9849157054126	KMT2A(1)_T	0	0
ENSG00000164746.14	C7orf57	1.42379	5.51428e-24	9.6562e-23	0.969072164948454	0.921029281277728	KMT2A(1)_T	0	0
ENSG00000229257.2		1.42359	1.47951e-06	5.9445e-06	0.474226804123711	0.224489795918367	KMT2A(1)_T	0	0
ENSG00000183023.18	SLC8A1	1.42348	4.78044e-17	5.1995e-16	1	0.994676131322094	KMT2A(1)_T	1	0
ENSG00000148219.17	ASTN2	1.42333	1.01243e-24	1.862e-23	0.989690721649485	0.963620230700976	KMT2A(1)_T	0	0
ENSG00000227929.4	SRGAP3-AS3	1.42265	0.000633597	0.0017211	0.45360824742268	0.366459627329193	KMT2A(1)_T	0	0
ENSG00000118432.12	CNR1	1.42254	7.26531e-16	7.182e-15	0.948453608247423	0.950310559006211	KMT2A(1)_T	0	0
ENSG00000257405.1		1.42252	9.47526e-07	3.9066e-06	0.360824742268041	0.297249334516415	KMT2A(1)_T	0	0
ENSG00000122862.5	SRGN	1.42234	8.60658e-36	3.0075e-34	1	1	KMT2A(1)_T	0	0
ENSG00000275978.1		1.4221	2.15055e-05	7.389e-05	0.329896907216495	0.215616681455191	KMT2A(1)_T	0	0
ENSG00000007001.13	UPP2	1.42155	3.07352e-10	1.8638e-09	0.742268041237113	0.910381543921917	KMT2A(1)_T	0	0
ENSG00000228824.7	MIR4500HG	1.42137	7.98478e-07	3.323e-06	0.804123711340206	0.626441881100266	KMT2A(1)_T	0	0
ENSG00000183914.14	DNAH2	1.42127	1.49589e-07	6.8056e-07	1	0.961845607808341	KMT2A(1)_T	0	0
ENSG00000112319.19	EYA4	1.42099	5.94154e-05	0.00019131	0.43298969072165	0.362910381543922	KMT2A(1)_T	0	0
ENSG00000204052.4	LRRC73	1.42094	5.22966e-18	6.0976e-17	0.845360824742268	0.821650399290151	KMT2A(1)_T	0	0
ENSG00000234869.1	LINC02925	1.42021	1.25279e-16	1.3186e-15	0.958762886597938	0.779946761313221	KMT2A(1)_T	0	0
ENSG00000111275.13	ALDH2	1.42013	7.26491e-24	1.2572e-22	1	1	KMT2A(1)_T	0	0
ENSG00000142661.19	MYOM3	1.41987	9.66829e-08	4.5078e-07	0.690721649484536	0.544809228039042	KMT2A(1)_T	0	0
ENSG00000258972.1	NDUFB8P1	1.41913	0.000878183	0.0023283	0.381443298969072	0.219165927240461	KMT2A(1)_T	0	0
ENSG00000244161.1	FLNB-AS1	1.41906	1.4894e-28	3.487e-27	0.989690721649485	0.994676131322094	KMT2A(1)_T	0	0
ENSG00000159228.13	CBR1	1.41865	8.86918e-43	4.348e-41	1	0.998225377107365	KMT2A(1)_T	0	0
ENSG00000223486.1	LINC03053	1.41863	2.342e-14	2.0578e-13	1	0.907719609582964	KMT2A(1)_T	0	0
ENSG00000146192.15	FGD2	1.41823	9.78494e-24	1.6803e-22	1	1	KMT2A(1)_T	0	0
ENSG00000230798.5	FOXD3-AS1	1.41809	4.39437e-05	0.00014411	0.360824742268041	0.215616681455191	KMT2A(1)_T	0	0
ENSG00000062524.16	LTK	1.41765	6.72288e-20	9.0083e-19	1	1	KMT2A(1)_T	0	0
ENSG00000131037.15	EPS8L1	1.41763	2.08336e-38	8.299e-37	1	0.999112688553682	KMT2A(1)_T	0	0
ENSG00000180066.10	LINC02870	1.41691	1.51443e-35	5.203e-34	1	0.999112688553682	KMT2A(1)_T	0	0
ENSG00000239710.3	RN7SL692P	1.4168	0.0032387	0.0077062	0.257731958762887	0.192546583850932	KMT2A(1)_T	0	0
ENSG00000183828.15	NUDT14	1.41491	6.8891e-42	3.2616e-40	1	1	KMT2A(1)_T	0	0
ENSG00000134072.11	CAMK1	1.41485	3.70976e-27	7.9015e-26	1	0.985803016858917	KMT2A(1)_T	0	0
ENSG00000239731.3	RN7SL825P	1.41401	6.50788e-14	5.4972e-13	0.711340206185567	0.594498669032831	KMT2A(1)_T	0	0
ENSG00000249085.1	TNPO1-DT	1.41362	2.40248e-09	1.3356e-08	0.577319587628866	0.36379769299024	KMT2A(1)_T	0	0
ENSG00000228573.1		1.41351	5.05414e-08	2.4335e-07	0.536082474226804	0.386867790594499	KMT2A(1)_T	0	0
ENSG00000148482.12	SLC39A12	1.41342	0.000175846	0.00052586	0.278350515463918	0.248447204968944	KMT2A(1)_T	0	0
ENSG00000236846.1		1.41311	7.65522e-07	3.1947e-06	0.484536082474227	0.291925465838509	KMT2A(1)_T	0	0
ENSG00000250305.9	TRMT9B	1.41298	3.22761e-13	2.5697e-12	1	0.957409050576752	KMT2A(1)_T	0	0
ENSG00000227683.1		1.41223	2.78027e-07	1.2249e-06	0.742268041237113	0.540372670807453	KMT2A(1)_T	0	0
ENSG00000262120.1		1.41133	0.0117991	0.024838	0.268041237113402	0.16681455190772	KMT2A(1)_T	0	0
ENSG00000227619.3		1.4107	1.52236e-13	1.2469e-12	0.896907216494845	0.736468500443656	KMT2A(1)_T	0	0
ENSG00000138207.14	RBP4	1.41055	2.08854e-10	1.2879e-09	0.855670103092783	0.790594498669033	KMT2A(1)_T	0	0
ENSG00000239941.1	LINC02917	1.4101	5.54982e-21	8.0027e-20	0.927835051546392	0.865128660159716	KMT2A(1)_T	0	0
ENSG00000215018.10	COL28A1	1.40986	3.50424e-19	4.448e-18	0.948453608247423	0.953859804791482	KMT2A(1)_T	0	0
ENSG00000213218.11	CSH2	1.40957	0.0057664	0.013017	0.278350515463918	0.18189884649512	KMT2A(1)_T	0	0
ENSG00000223863.1	LINC01805	1.40834	0.000543836	0.001497	0.391752577319588	0.175687666370896	KMT2A(1)_T	0	0
ENSG00000254389.3	RHPN1-AS1	1.40833	4.96866e-28	1.1273e-26	1	0.992901508429459	KMT2A(1)_T	0	0
ENSG00000268267.1	SIGLEC29P	1.40816	4.71794e-05	0.00015399	0.381443298969072	0.229813664596273	KMT2A(1)_T	0	0
ENSG00000005471.19	ABCB4	1.40778	1.68629e-25	3.2524e-24	0.989690721649485	0.993788819875776	KMT2A(1)_T	0	0
ENSG00000140465.14	CYP1A1	1.40778	1.79184e-08	9.0967e-08	0.731958762886598	0.66282165039929	KMT2A(1)_T	0	0
ENSG00000204540.11	PSORS1C1	1.40761	1.17844e-15	1.1463e-14	0.824742268041237	0.700088731144632	KMT2A(1)_T	0	0
ENSG00000213557.4	RPL31P43	1.40737	1.15592e-08	5.9934e-08	0.608247422680412	0.613132209405501	KMT2A(1)_T	0	0
ENSG00000267919.1		1.40618	0.00017918	0.00053508	0.298969072164948	0.236024844720497	KMT2A(1)_T	0	0
ENSG00000179799.9	OR7E22P	1.40568	2.22321e-06	8.7214e-06	0.412371134020619	0.373558118899734	KMT2A(1)_T	0	0
ENSG00000181264.9	TLCD5	1.40559	5.28731e-10	3.1381e-09	0.979381443298969	0.891748003549246	KMT2A(1)_T	0	0
ENSG00000236008.3	LINC01814	1.40552	7.98462e-38	3.0738e-36	1	0.996450754214729	KMT2A(1)_T	0	0
ENSG00000145283.8	SLC10A6	1.40514	3.05191e-23	5.0881e-22	0.907216494845361	0.880212954747116	KMT2A(1)_T	0	0
ENSG00000243305.1		1.40479	1.17611e-05	4.2018e-05	0.422680412371134	0.228039041703638	KMT2A(1)_T	0	0
ENSG00000285714.1		1.40476	5.78832e-08	2.7683e-07	0.618556701030928	0.370008873114463	KMT2A(1)_T	0	0
ENSG00000086506.3	HBQ1	1.40475	2.29722e-11	1.547e-10	0.896907216494845	0.967169476486247	KMT2A(1)_T	0	0
ENSG00000197576.14	HOXA4	1.40469	1.22973e-14	1.1045e-13	0.927835051546392	0.856255545696539	KMT2A(1)_T	0	1
ENSG00000112706.12	IMPG1	1.40456	1.74732e-05	6.0918e-05	0.402061855670103	0.32564330079858	KMT2A(1)_T	0	0
ENSG00000275726.1	MIR6088	1.40381	9.40745e-08	4.3936e-07	0.536082474226804	0.343389529724933	KMT2A(1)_T	0	0
ENSG00000115425.14	PECR	1.40331	1.44031e-23	2.4537e-22	1	0.994676131322094	KMT2A(1)_T	0	0
ENSG00000105649.10	RAB3A	1.40289	2.08531e-47	1.2524e-45	1	0.999112688553682	KMT2A(1)_T	0	0
ENSG00000232973.13	CYP1B1-AS1	1.40249	9.25541e-19	1.137e-17	0.979381443298969	0.956521739130435	KMT2A(1)_T	0	0
ENSG00000132932.17	ATP8A2	1.40244	5.33317e-14	4.5384e-13	1	0.968056787932564	KMT2A(1)_T	0	0
ENSG00000174876.16	AMY1B	1.40233	3.17005e-09	1.7419e-08	0.463917525773196	0.326530612244898	KMT2A(1)_T	0	0
ENSG00000232035.1		1.40227	0.00211871	0.0052322	0.278350515463918	0.213842058562555	KMT2A(1)_T	0	0
ENSG00000100079.7	LGALS2	1.40223	4.11941e-11	2.7119e-10	1	0.977817213842059	KMT2A(1)_T	0	0
ENSG00000261787.2	TCF24	1.40193	1.17845e-06	4.796e-06	0.628865979381443	0.448092280390417	KMT2A(1)_T	0	1
ENSG00000186205.13	MTARC1	1.40156	2.02638e-18	2.4346e-17	1	0.996450754214729	KMT2A(1)_T	0	0
ENSG00000274244.1		1.40073	0.00255545	0.0062063	0.144329896907216	0.169476486246673	KMT2A(1)_T	0	0
ENSG00000124233.12	SEMG1	1.40054	3.08684e-05	0.00010351	0.443298969072165	0.338065661047028	KMT2A(1)_T	0	0
ENSG00000229948.2	B3GALNT1P1	1.40042	2.73741e-24	4.8846e-23	1	0.974267968056788	KMT2A(1)_T	0	0
ENSG00000255260.1		1.40007	6.77221e-05	0.00021606	0.443298969072165	0.211180124223602	KMT2A(1)_T	0	0
ENSG00000196832.4	OR11G2	1.39974	2.54556e-07	1.1269e-06	0.463917525773196	0.385980479148181	KMT2A(1)_T	0	0
ENSG00000153822.14	KCNJ16	1.39945	3.06247e-08	1.5151e-07	0.731958762886598	0.529724933451642	KMT2A(1)_T	0	0
ENSG00000261250.1		1.39819	6.8936e-07	2.8928e-06	0.391752577319588	0.307009760425909	KMT2A(1)_T	0	0
ENSG00000260228.6	CDH13-AS2	1.39812	1.03163e-24	1.8956e-23	1	0.985803016858917	KMT2A(1)_T	0	0
ENSG00000164850.15	GPER1	1.39811	8.62141e-15	7.8318e-14	0.979381443298969	0.989352262644188	KMT2A(1)_T	0	1
ENSG00000201736.1	RNA5SP160	1.39803	0.00596103	0.013411	0.247422680412371	0.160603371783496	KMT2A(1)_T	0	0
ENSG00000286013.1		1.39786	0.00249368	0.0060697	0.123711340206186	0.16681455190772	KMT2A(1)_T	0	0
ENSG00000125810.10	CD93	1.39769	3.67958e-24	6.5187e-23	1	1	KMT2A(1)_T	0	0
ENSG00000258171.2	LINC02412	1.39723	7.93098e-07	3.3027e-06	0.54639175257732	0.394853593611358	KMT2A(1)_T	0	0
ENSG00000251073.1	NUDT19P5	1.39692	1.98896e-07	8.9193e-07	0.556701030927835	0.510204081632653	KMT2A(1)_T	0	0
ENSG00000197838.5	CYP2A13	1.39683	0.00107509	0.0028056	0.288659793814433	0.156166814551908	KMT2A(1)_T	0	0
ENSG00000204655.12	MOG	1.39632	0.000112319	0.00034591	0.597938144329897	0.464063886424135	KMT2A(1)_T	0	0
ENSG00000257747.2	LINC02426	1.39627	0.00875422	0.018984	0.329896907216495	0.172138420585626	KMT2A(1)_T	0	0
ENSG00000100065.15	CARD10	1.39619	1.00399e-15	9.8111e-15	0.989690721649485	0.970718722271517	KMT2A(1)_T	0	0
ENSG00000237549.1	RPS6P3	1.39607	5.02335e-08	2.4195e-07	0.628865979381443	0.354924578527063	KMT2A(1)_T	0	0
ENSG00000234790.1	NUTF2P4	1.39575	0.000314882	0.0009035	0.247422680412371	0.191659272404614	KMT2A(1)_T	0	0
ENSG00000223823.1	LINC01342	1.39512	1.57209e-08	8.0297e-08	0.360824742268041	0.496894409937888	KMT2A(1)_T	0	0
ENSG00000239648.1	MTND1P3	1.39494	1.15704e-06	4.7129e-06	0.257731958762887	0.36734693877551	KMT2A(1)_T	0	0
ENSG00000233117.4	LINC00702	1.3947	7.91748e-08	3.7319e-07	0.701030927835051	0.535936113575865	KMT2A(1)_T	0	0
ENSG00000186897.5	C1QL4	1.39449	2.80608e-08	1.394e-07	0.56701030927835	0.42413487133984	KMT2A(1)_T	0	0
ENSG00000174502.19	SLC26A9	1.39412	4.16825e-09	2.265e-08	0.793814432989691	0.771960958296362	KMT2A(1)_T	0	0
ENSG00000113722.17	CDX1	1.39384	0.000385058	0.001088	0.371134020618557	0.18189884649512	KMT2A(1)_T	0	1
ENSG00000114786.16	ABHD14A-ACY1	1.39352	9.23902e-18	1.0596e-16	0.835051546391753	0.572315882874889	KMT2A(1)_T	0	0
ENSG00000031081.11	ARHGAP31	1.39351	1.67088e-34	5.4157e-33	1	0.999112688553682	KMT2A(1)_T	0	0
ENSG00000198650.11	TAT	1.39341	7.8203e-11	5.0257e-10	0.587628865979381	0.595385980479148	KMT2A(1)_T	0	0
ENSG00000165325.14	DEUP1	1.39339	4.91041e-13	3.8513e-12	0.762886597938144	0.64773735581189	KMT2A(1)_T	0	0
ENSG00000234521.2		1.39318	6.03024e-07	2.5473e-06	0.505154639175258	0.307897071872227	KMT2A(1)_T	0	0
ENSG00000205856.4	C22orf42	1.39294	1.77715e-10	1.104e-09	0.835051546391753	0.638864241348713	KMT2A(1)_T	0	0
ENSG00000236663.1	FRGCA	1.39271	7.64314e-07	3.1902e-06	0.45360824742268	0.366459627329193	KMT2A(1)_T	0	0
ENSG00000056487.16	PHF21B	1.39265	7.91271e-08	3.73e-07	0.556701030927835	0.483584738243123	KMT2A(1)_T	0	0
ENSG00000164418.21	GRIK2	1.39259	3.73872e-06	1.4238e-05	0.608247422680412	0.400177462289264	KMT2A(1)_T	0	0
ENSG00000169169.15	CPT1C	1.39246	3.73583e-14	3.2181e-13	0.989690721649485	0.919254658385093	KMT2A(1)_T	0	0
ENSG00000260266.1	PPIAP46	1.3917	8.5546e-22	1.2944e-20	0.958762886597938	0.826974267968057	KMT2A(1)_T	0	0
ENSG00000260861.6		1.3917	1.1647e-13	9.6405e-13	0.845360824742268	0.640638864241349	KMT2A(1)_T	0	0
ENSG00000259983.1		1.39168	1.59541e-06	6.385e-06	0.45360824742268	0.23868677905945	KMT2A(1)_T	0	0
ENSG00000287300.1		1.39154	0.00138986	0.0035553	0.164948453608247	0.188997338065661	KMT2A(1)_T	0	0
ENSG00000259570.1		1.39136	1.04261e-08	5.4347e-08	0.65979381443299	0.5377107364685	KMT2A(1)_T	0	0
ENSG00000264922.1	MIR4540	1.39098	0.00113461	0.0029491	0.278350515463918	0.218278615794144	KMT2A(1)_T	0	0
ENSG00000128408.9	RIBC2	1.39082	3.1453e-22	4.88e-21	1	0.9849157054126	KMT2A(1)_T	0	0
ENSG00000224593.1	RPL21P72	1.39012	0.000159841	0.00048044	0.43298969072165	0.283052351375333	KMT2A(1)_T	0	0
ENSG00000287413.1		1.38933	0.000134551	0.00040927	0.257731958762887	0.219165927240461	KMT2A(1)_T	0	0
ENSG00000223787.2		1.38923	5.10957e-15	4.7201e-14	0.88659793814433	0.679680567879326	KMT2A(1)_T	0	0
ENSG00000266265.4	KLF14	1.38922	9.11218e-09	4.7795e-08	0.577319587628866	0.539485359361136	KMT2A(1)_T	0	1
ENSG00000104044.16	OCA2	1.38919	7.89524e-05	0.00024908	0.597938144329897	0.386867790594499	KMT2A(1)_T	0	0
ENSG00000025708.14	TYMP	1.3891	1.8252e-29	4.5187e-28	1	1	KMT2A(1)_T	0	0
ENSG00000251365.4	LINC02236	1.389	2.31273e-25	4.4207e-24	0.989690721649485	0.957409050576752	KMT2A(1)_T	0	0
ENSG00000168389.18	MFSD2A	1.38898	1.46131e-31	4.073e-30	1	1	KMT2A(1)_T	0	0
ENSG00000101342.10	TLDC2	1.38888	1.6513e-28	3.8584e-27	1	0.984028393966282	KMT2A(1)_T	0	0
ENSG00000254854.1	NECTIN1-DT	1.38888	3.38144e-22	5.2343e-21	0.958762886597938	0.798580301685892	KMT2A(1)_T	0	0
ENSG00000286117.2		1.38884	6.35746e-10	3.7369e-09	0.680412371134021	0.411712511091393	KMT2A(1)_T	0	0
ENSG00000198142.5	SOWAHC	1.38864	3.17558e-11	2.111e-10	0.969072164948454	0.920141969831411	KMT2A(1)_T	0	0
ENSG00000285636.2		1.38847	9.91926e-05	0.00030813	0.54639175257732	0.386867790594499	KMT2A(1)_T	0	0
ENSG00000253628.2		1.38843	9.19996e-05	0.00028719	0.175257731958763	0.283052351375333	KMT2A(1)_T	0	0
ENSG00000237520.1	LINC02971	1.38825	5.23449e-27	1.1034e-25	0.979381443298969	0.918367346938776	KMT2A(1)_T	0	0
ENSG00000217646.1	H2BC16P	1.38804	1.47548e-15	1.422e-14	0.969072164948454	0.91304347826087	KMT2A(1)_T	0	0
ENSG00000257341.5		1.38799	1.18442e-18	1.4452e-17	0.979381443298969	0.942324755989352	KMT2A(1)_T	0	0
ENSG00000181649.8	PHLDA2	1.38726	1.73812e-15	1.668e-14	1	0.993788819875776	KMT2A(1)_T	0	0
ENSG00000203396.3		1.38678	2.5505e-05	8.6675e-05	0.329896907216495	0.339840283939663	KMT2A(1)_T	0	0
ENSG00000216906.2		1.3858	3.34122e-10	2.0196e-09	0.762886597938144	0.601597160603372	KMT2A(1)_T	0	0
ENSG00000131187.10	F12	1.38466	2.35217e-34	7.5457e-33	1	1	KMT2A(1)_T	0	0
ENSG00000281692.2	PACRG-AS1	1.38446	7.984e-06	2.9135e-05	0.34020618556701	0.243123336291038	KMT2A(1)_T	0	0
ENSG00000199994.1	RNA5SP145	1.38361	0.00155502	0.0039442	0.216494845360825	0.22715173025732	KMT2A(1)_T	0	0
ENSG00000198353.8	HOXC4	1.38356	2.31278e-11	1.5566e-10	0.969072164948454	0.927240461401952	KMT2A(1)_T	0	1
ENSG00000171714.12	ANO5	1.38344	1.88698e-07	8.492e-07	0.907216494845361	0.816326530612245	KMT2A(1)_T	1	0
ENSG00000145358.6	DDIT4L	1.38234	4.83579e-06	1.8166e-05	0.938144329896907	0.805678793256433	KMT2A(1)_T	0	0
ENSG00000223445.1	RPL6P21	1.3822	5.82401e-05	0.00018779	0.288659793814433	0.256433007985803	KMT2A(1)_T	0	0
ENSG00000155974.12	GRIP1	1.38206	1.18294e-24	2.1609e-23	1	0.999112688553682	KMT2A(1)_T	0	0
ENSG00000213724.4	PRDX2P2	1.38153	3.20678e-05	0.00010732	0.402061855670103	0.303460514640639	KMT2A(1)_T	0	0
ENSG00000252962.1	RNU6-993P	1.38134	0.00169989	0.0042796	0.237113402061856	0.198757763975155	KMT2A(1)_T	0	0
ENSG00000287577.1		1.38038	5.03373e-11	3.2853e-10	0.649484536082474	0.598935226264419	KMT2A(1)_T	0	0
ENSG00000127951.8	FGL2	1.38001	3.90748e-18	4.5982e-17	1	1	KMT2A(1)_T	1	0
ENSG00000287873.1		1.37969	1.55937e-08	7.9691e-08	0.587628865979381	0.354037267080745	KMT2A(1)_T	0	0
ENSG00000229191.1		1.37935	6.40501e-20	8.5922e-19	0.948453608247423	0.91659272404614	KMT2A(1)_T	0	0
ENSG00000164344.16	KLKB1	1.37932	1.75261e-16	1.8166e-15	0.938144329896907	0.940550133096717	KMT2A(1)_T	0	0
ENSG00000287156.1		1.37919	0.00467264	0.010752	0.319587628865979	0.153504880212955	KMT2A(1)_T	0	0
ENSG00000263763.1	MIR3686	1.37917	0.000110713	0.00034148	0.412371134020619	0.198757763975155	KMT2A(1)_T	0	0
ENSG00000008300.17	CELSR3	1.37836	1.08828e-23	1.862e-22	1	1	KMT2A(1)_T	1	0
ENSG00000172638.13	EFEMP2	1.37823	9.55757e-41	4.2587e-39	1	1	KMT2A(1)_T	0	0
ENSG00000201954.1	RNU6-673P	1.37822	0.00369272	0.0086771	0.319587628865979	0.225377107364685	KMT2A(1)_T	0	0
ENSG00000175906.5	ARL4D	1.37781	6.47431e-39	2.6372e-37	1	0.998225377107365	KMT2A(1)_T	0	0
ENSG00000139626.16	ITGB7	1.37768	1.09816e-35	3.8007e-34	1	1	KMT2A(1)_T	1	0
ENSG00000226337.3	TMEM252-DT	1.37753	2.51046e-05	8.5382e-05	0.381443298969072	0.258207630878438	KMT2A(1)_T	0	0
ENSG00000232628.6		1.37635	6.77684e-14	5.711e-13	0.865979381443299	0.838509316770186	KMT2A(1)_T	0	0
ENSG00000227914.3		1.37631	3.51263e-11	2.3258e-10	0.77319587628866	0.637089618456078	KMT2A(1)_T	0	0
ENSG00000238057.10	ZEB2-AS1	1.37606	9.12282e-29	2.153e-27	1	0.999112688553682	KMT2A(1)_T	0	0
ENSG00000233760.2		1.37601	5.73669e-08	2.7456e-07	0.690721649484536	0.590062111801242	KMT2A(1)_T	0	0
ENSG00000238152.2	OR7E140P	1.37531	1.38977e-07	6.3487e-07	0.670103092783505	0.532386867790595	KMT2A(1)_T	0	0
ENSG00000227968.1	BUB3P1	1.37478	6.92479e-18	8.0183e-17	0.855670103092783	0.66282165039929	KMT2A(1)_T	0	0
ENSG00000266106.1		1.37404	1.46771e-05	5.1719e-05	0.329896907216495	0.257320319432121	KMT2A(1)_T	0	0
ENSG00000115919.15	KYNU	1.37378	1.18236e-22	1.8875e-21	1	1	KMT2A(1)_T	0	0
ENSG00000258068.2		1.37363	2.99042e-07	1.312e-06	0.525773195876289	0.42413487133984	KMT2A(1)_T	0	0
ENSG00000225924.2	TAB2-AS1	1.37345	6.67238e-08	3.1689e-07	0.56701030927835	0.430346051464064	KMT2A(1)_T	0	0
ENSG00000174516.15	PELI3	1.373	2.4376e-48	1.5264e-46	1	1	KMT2A(1)_T	0	0
ENSG00000257198.6	FAM205BP	1.37276	0.000170324	0.00051029	0.381443298969072	0.204968944099379	KMT2A(1)_T	0	0
ENSG00000257542.5	OR7E47P	1.37259	3.61238e-06	1.3781e-05	0.45360824742268	0.275066548358474	KMT2A(1)_T	0	0
ENSG00000215187.12	FAM166B	1.37212	1.46875e-22	2.3265e-21	0.989690721649485	0.979591836734694	KMT2A(1)_T	0	0
ENSG00000220267.1	ACTBP8	1.3718	2.96527e-15	2.7909e-14	1	0.972493345164153	KMT2A(1)_T	0	0
ENSG00000140403.12	DNAJA4	1.37169	7.9028e-35	2.6138e-33	1	1	KMT2A(1)_T	0	0
ENSG00000283384.1		1.37119	6.50323e-19	8.0886e-18	0.979381443298969	0.900621118012422	KMT2A(1)_T	0	0
ENSG00000216740.2	ANXA2P3	1.37114	1.26973e-11	8.7336e-11	0.77319587628866	0.628216503992902	KMT2A(1)_T	0	0
ENSG00000268257.2	AIRN	1.37093	4.8598e-10	2.8932e-09	0.845360824742268	0.645962732919255	KMT2A(1)_T	0	0
ENSG00000122986.14	HVCN1	1.37091	1.86778e-45	1.0308e-43	1	1	KMT2A(1)_T	0	0
ENSG00000286443.1		1.37058	1.07242e-18	1.3123e-17	0.876288659793814	0.82963620230701	KMT2A(1)_T	0	0
ENSG00000146039.11	SLC17A4	1.37047	0.00119832	0.0031016	0.185567010309278	0.181011535048802	KMT2A(1)_T	0	0
ENSG00000252282.1	RNU6-1089P	1.37045	4.74739e-09	2.561e-08	0.443298969072165	0.419698314108252	KMT2A(1)_T	0	0
ENSG00000258082.1		1.36978	1.34507e-36	4.9237e-35	1	1	KMT2A(1)_T	0	0
ENSG00000169495.5	HTRA4	1.3695	5.95693e-14	5.0499e-13	0.979381443298969	0.967169476486247	KMT2A(1)_T	0	0
ENSG00000169385.3	RNASE2	1.36929	6.051e-18	7.0291e-17	1	1	KMT2A(1)_T	0	1
ENSG00000241213.2	LINC02024	1.36917	0.00600138	0.013496	0.195876288659794	0.18189884649512	KMT2A(1)_T	0	0
ENSG00000223756.7	TSSC2	1.36816	5.76384e-14	4.8938e-13	0.969072164948454	0.885536823425022	KMT2A(1)_T	0	0
ENSG00000284842.1	FAM91A2P	1.36788	2.20584e-12	1.6343e-11	0.690721649484536	0.668145519077196	KMT2A(1)_T	0	0
ENSG00000167987.11	VPS37C	1.36776	4.64328e-97	2.2252e-94	1	1	KMT2A(1)_T	0	0
ENSG00000287719.1		1.36775	0.00114381	0.0029715	0.257731958762887	0.312333629103815	KMT2A(1)_T	0	0
ENSG00000117148.8	ACTL8	1.36762	1.46052e-06	5.8742e-06	0.690721649484536	0.496007098491571	KMT2A(1)_T	0	0
ENSG00000256508.2	MRGPRF-AS1	1.36756	1.94963e-05	6.7461e-05	0.412371134020619	0.40905057675244	KMT2A(1)_T	0	0
ENSG00000270977.2		1.36689	1.13031e-20	1.5922e-19	0.989690721649485	0.967169476486247	KMT2A(1)_T	0	0
ENSG00000244588.5	RAD21L1	1.3668	1.12099e-05	4.0158e-05	0.56701030927835	0.291038154392192	KMT2A(1)_T	0	0
ENSG00000175832.13	ETV4	1.3665	2.90823e-21	4.2683e-20	1	0.98846495119787	KMT2A(1)_T	0	1
ENSG00000188386.8	PPP3R2	1.3654	9.3006e-12	6.4942e-11	0.77319587628866	0.574977817213842	KMT2A(1)_T	0	0
ENSG00000224152.1	BAZ2B-AS1	1.3654	3.52519e-64	4.5235e-62	1	1	KMT2A(1)_T	0	0
ENSG00000235321.1		1.3647	1.83498e-13	1.4918e-12	0.876288659793814	0.858030168589175	KMT2A(1)_T	0	0
ENSG00000166292.12	TMEM100	1.36427	0.000540902	0.0014895	0.494845360824742	0.32564330079858	KMT2A(1)_T	0	0
ENSG00000287313.1		1.36394	6.05402e-05	0.00019464	0.257731958762887	0.211180124223602	KMT2A(1)_T	0	0
ENSG00000130368.7	MAS1	1.36353	4.36239e-14	3.7319e-13	0.958762886597938	0.938775510204082	KMT2A(1)_T	0	0
ENSG00000185962.1	LCE3A	1.36333	0.00182162	0.0045621	0.34020618556701	0.149068322981366	KMT2A(1)_T	0	0
ENSG00000279940.1		1.36323	1.34186e-06	5.4211e-06	0.505154639175258	0.381543921916593	KMT2A(1)_T	0	0
ENSG00000161896.12	IP6K3	1.36307	6.88129e-06	2.5334e-05	0.412371134020619	0.347826086956522	KMT2A(1)_T	0	0
ENSG00000229921.7	KIF25-AS1	1.36303	0.000164893	0.00049474	0.443298969072165	0.389529724933452	KMT2A(1)_T	0	0
ENSG00000187122.17	SLIT1	1.36288	3.03855e-38	1.1982e-36	1	0.999112688553682	KMT2A(1)_T	0	0
ENSG00000263382.2		1.36281	5.28409e-08	2.5393e-07	0.577319587628866	0.358473824312334	KMT2A(1)_T	0	0
ENSG00000183439.9	TRIM61	1.3628	2.00533e-10	1.2387e-09	0.938144329896907	0.87133984028394	KMT2A(1)_T	0	0
ENSG00000226757.2		1.36278	0.00165568	0.0041792	0.360824742268041	0.175687666370896	KMT2A(1)_T	0	0
ENSG00000219702.1		1.36274	1.81397e-14	1.6062e-13	0.731958762886598	0.67790594498669	KMT2A(1)_T	0	0
ENSG00000121552.4	CSTA	1.36266	3.73727e-21	5.4425e-20	1	0.999112688553682	KMT2A(1)_T	0	0
ENSG00000229912.1		1.36193	6.3535e-07	2.6771e-06	0.54639175257732	0.278615794143744	KMT2A(1)_T	0	0
ENSG00000259993.1		1.36183	1.27008e-06	5.1475e-06	0.618556701030928	0.563442768411712	KMT2A(1)_T	0	0
ENSG00000281162.2	LINC01127	1.36168	1.02063e-10	6.4845e-10	0.907216494845361	0.920141969831411	KMT2A(1)_T	0	0
ENSG00000269546.1	CLIC4P2	1.36135	1.10274e-10	6.9808e-10	0.742268041237113	0.497781721384206	KMT2A(1)_T	0	0
ENSG00000141448.11	GATA6	1.36126	1.56227e-10	9.7556e-10	0.855670103092783	0.780834072759539	KMT2A(1)_T	0	1
ENSG00000235573.2		1.36019	3.33934e-05	0.00011142	0.350515463917526	0.235137533274179	KMT2A(1)_T	0	0
ENSG00000262681.2		1.36017	2.8974e-12	2.1199e-11	0.845360824742268	0.5377107364685	KMT2A(1)_T	0	0
ENSG00000257654.1		1.36002	5.94418e-09	3.1789e-08	0.979381443298969	0.910381543921917	KMT2A(1)_T	0	0
ENSG00000285155.1		1.35978	4.46714e-05	0.00014633	0.216494845360825	0.247559893522626	KMT2A(1)_T	0	0
ENSG00000259186.1	MRPS15P1	1.35946	2.19359e-09	1.224e-08	0.556701030927835	0.385980479148181	KMT2A(1)_T	0	0
ENSG00000249158.7	PCDHA11	1.35893	0.00437841	0.010139	0.195876288659794	0.19698314108252	KMT2A(1)_T	1	0
ENSG00000111704.11	NANOG	1.3589	1.18326e-17	1.3465e-16	0.958762886597938	0.885536823425022	KMT2A(1)_T	0	1
ENSG00000250486.5	FAM218A	1.35858	7.73204e-09	4.0871e-08	0.77319587628866	0.661934338952972	KMT2A(1)_T	0	0
ENSG00000254625.1		1.35776	0.00170475	0.0042902	0.206185567010309	0.181011535048802	KMT2A(1)_T	0	0
ENSG00000250645.1		1.35754	0.0135297	0.028099	0.278350515463918	0.219165927240461	KMT2A(1)_T	0	0
ENSG00000176428.6	VPS37D	1.35722	6.7799e-15	6.2106e-14	0.948453608247423	0.911268855368234	KMT2A(1)_T	0	0
ENSG00000173947.14	PIFO	1.35706	7.65786e-27	1.5999e-25	1	0.968944099378882	KMT2A(1)_T	0	0
ENSG00000250906.1		1.35651	2.98384e-05	0.00010032	0.43298969072165	0.296362023070098	KMT2A(1)_T	0	0
ENSG00000261083.3	LINC02516	1.35625	5.20327e-10	3.0894e-09	0.835051546391753	0.631765749778172	KMT2A(1)_T	0	0
ENSG00000174450.12	GOLGA6L2	1.35551	2.49808e-05	8.4998e-05	0.43298969072165	0.225377107364685	KMT2A(1)_T	0	0
ENSG00000240203.3	RN7SL567P	1.35543	7.41048e-07	3.0989e-06	0.494845360824742	0.299911268855368	KMT2A(1)_T	0	0
ENSG00000237859.2	EEF1A1P31	1.35541	0.000291566	0.00084122	0.34020618556701	0.285714285714286	KMT2A(1)_T	0	0
ENSG00000272172.1		1.35512	1.26042e-45	7.022e-44	0.989690721649485	0.965394853593611	KMT2A(1)_T	0	0
ENSG00000223739.1	RPS15AP15	1.35495	3.79995e-05	0.00012576	0.412371134020619	0.261756876663709	KMT2A(1)_T	0	0
ENSG00000163793.13	DNAJC5G	1.35488	1.92349e-05	6.6605e-05	0.43298969072165	0.346938775510204	KMT2A(1)_T	0	0
ENSG00000103723.16	AP3B2	1.35468	1.08475e-12	8.2704e-12	0.989690721649485	0.951197870452529	KMT2A(1)_T	0	0
ENSG00000261478.1		1.35464	0.00557216	0.012626	0.257731958762887	0.210292812777285	KMT2A(1)_T	0	0
ENSG00000101197.13	BIRC7	1.35421	1.2953e-05	4.5985e-05	0.515463917525773	0.559893522626442	KMT2A(1)_T	0	0
ENSG00000263586.1	HID1-AS1	1.35401	8.33345e-06	3.034e-05	0.278350515463918	0.287488908606921	KMT2A(1)_T	0	0
ENSG00000005981.13	ASB4	1.3535	0.000122159	0.0003741	0.350515463917526	0.236024844720497	KMT2A(1)_T	0	0
ENSG00000258987.2		1.35327	2.37506e-17	2.6414e-16	0.958762886597938	0.865128660159716	KMT2A(1)_T	0	0
ENSG00000248399.1		1.35318	5.4895e-15	5.0601e-14	0.88659793814433	0.634427684117125	KMT2A(1)_T	0	0
ENSG00000227591.5	HSD11B1-AS1	1.3531	3.16627e-23	5.2694e-22	0.989690721649485	0.959183673469388	KMT2A(1)_T	0	0
ENSG00000225217.1	HSPA7	1.35287	4.33858e-14	3.7129e-13	1	0.992014196983141	KMT2A(1)_T	0	0
ENSG00000259724.2	LINC01581	1.35287	3.50096e-05	0.00011649	0.412371134020619	0.245785270629991	KMT2A(1)_T	0	0
ENSG00000280334.1		1.35231	1.93274e-19	2.5082e-18	0.989690721649485	0.937000887311446	KMT2A(1)_T	0	0
ENSG00000099365.11	STX1B	1.35191	7.27313e-33	2.1812e-31	1	0.999112688553682	KMT2A(1)_T	0	0
ENSG00000018625.15	ATP1A2	1.35185	5.82709e-07	2.4653e-06	0.587628865979381	0.548358473824312	KMT2A(1)_T	0	0
ENSG00000150627.16	WDR17	1.35153	1.9318e-12	1.4406e-11	1	0.965394853593611	KMT2A(1)_T	0	0
ENSG00000254427.2	LINC02696	1.3514	1.93681e-13	1.5721e-12	0.88659793814433	0.602484472049689	KMT2A(1)_T	0	0
ENSG00000287376.1		1.35096	2.50751e-06	9.769e-06	0.938144329896907	0.696539485359361	KMT2A(1)_T	0	0
ENSG00000267252.6	LINC01255	1.35065	0.00173487	0.0043597	0.154639175257732	0.18544809228039	KMT2A(1)_T	0	0
ENSG00000287022.1		1.35035	3.36968e-12	2.4502e-11	0.88659793814433	0.631765749778172	KMT2A(1)_T	0	0
ENSG00000166313.19	APBB1	1.34891	5.69173e-24	9.9558e-23	1	1	KMT2A(1)_T	0	0
ENSG00000250536.1	ABHD17AP3	1.34889	5.78715e-30	1.4668e-28	1	0.970718722271517	KMT2A(1)_T	0	0
ENSG00000174607.11	UGT8	1.34882	2.1273e-12	1.5798e-11	0.958762886597938	0.94321206743567	KMT2A(1)_T	1	0
ENSG00000233393.1		1.34799	7.42592e-10	4.3389e-09	0.783505154639175	0.566992014196983	KMT2A(1)_T	0	0
ENSG00000002933.9	TMEM176A	1.3476	1.25692e-10	7.9141e-10	0.989690721649485	0.995563442768412	KMT2A(1)_T	0	0
ENSG00000260303.1		1.34734	6.31306e-07	2.6613e-06	0.608247422680412	0.434782608695652	KMT2A(1)_T	0	0
ENSG00000204929.13	LINC02934	1.34703	1.5684e-13	1.2822e-12	0.948453608247423	0.819875776397516	KMT2A(1)_T	0	0
ENSG00000067141.17	NEO1	1.34607	1.03676e-13	8.6103e-13	1	0.999112688553682	KMT2A(1)_T	1	0
ENSG00000287958.1		1.34446	1.93044e-15	1.8461e-14	0.969072164948454	0.899733806566105	KMT2A(1)_T	0	0
ENSG00000254548.1		1.34415	8.35341e-05	0.0002624	0.391752577319588	0.205856255545697	KMT2A(1)_T	0	0
ENSG00000165895.19	ARHGAP42	1.34408	3.95778e-14	3.4006e-13	1	0.987577639751553	KMT2A(1)_T	0	0
ENSG00000198756.12	COLGALT2	1.34404	5.97706e-20	8.0364e-19	1	0.994676131322094	KMT2A(1)_T	0	0
ENSG00000229619.4	MBNL1-AS1	1.34394	3.65323e-31	9.9579e-30	1	1	KMT2A(1)_T	0	0
ENSG00000186235.11	LINC02610	1.34377	1.48359e-24	2.6861e-23	1	0.992014196983141	KMT2A(1)_T	0	0
ENSG00000227053.1	MUC12-AS1	1.34301	2.36412e-15	2.2453e-14	0.845360824742268	0.722271517302573	KMT2A(1)_T	0	0
ENSG00000130700.7	GATA5	1.34185	3.06532e-05	0.00010286	0.443298969072165	0.578527062999113	KMT2A(1)_T	0	1
ENSG00000259404.5	EFL1P1	1.34144	7.35201e-12	5.1868e-11	0.814432989690722	0.767524401064774	KMT2A(1)_T	0	0
ENSG00000248200.2		1.34106	0.00102211	0.0026774	0.381443298969072	0.328305235137533	KMT2A(1)_T	0	0
ENSG00000285082.2		1.34091	8.31546e-06	3.028e-05	0.422680412371134	0.321206743566992	KMT2A(1)_T	0	0
ENSG00000236065.2		1.34088	4.39681e-25	8.2864e-24	0.989690721649485	0.962732919254658	KMT2A(1)_T	0	0
ENSG00000101670.12	LIPG	1.34086	4.73535e-08	2.2873e-07	0.762886597938144	0.671694764862467	KMT2A(1)_T	1	0
ENSG00000226527.2		1.34073	6.20163e-09	3.3083e-08	0.597938144329897	0.457852706299911	KMT2A(1)_T	0	0
ENSG00000164949.8	GEM	1.34018	2.18091e-09	1.2175e-08	0.979381443298969	0.914818101153505	KMT2A(1)_T	0	0
ENSG00000129451.12	KLK10	1.33994	8.43432e-07	3.499e-06	0.680412371134021	0.433007985803017	KMT2A(1)_T	0	0
ENSG00000280017.1		1.3395	0.000787356	0.0021057	0.185567010309278	0.211180124223602	KMT2A(1)_T	0	0
ENSG00000142609.18	CFAP74	1.33939	4.50964e-11	2.9568e-10	0.948453608247423	0.85980479148181	KMT2A(1)_T	0	0
ENSG00000135835.12	KIAA1614	1.33872	5.43658e-38	2.1194e-36	0.989690721649485	0.999112688553682	KMT2A(1)_T	0	0
ENSG00000223872.2		1.33829	1.32616e-07	6.077e-07	0.43298969072165	0.474711623779947	KMT2A(1)_T	0	0
ENSG00000039560.14	RAI14	1.3381	1.2018e-08	6.2196e-08	0.917525773195876	0.915705412599823	KMT2A(1)_T	0	0
ENSG00000144218.19	AFF3	1.337	5.26049e-28	1.1906e-26	1	1	KMT2A(1)_T	0	1
ENSG00000143674.11	MAP3K21	1.33695	6.0915e-22	9.3158e-21	1	0.994676131322094	KMT2A(1)_T	0	0
ENSG00000256912.1	GCNAP1	1.33651	3.0236e-06	1.1661e-05	0.690721649484536	0.62111801242236	KMT2A(1)_T	0	0
ENSG00000224342.1		1.3365	7.6666e-12	5.3982e-11	0.65979381443299	0.558118899733807	KMT2A(1)_T	0	0
ENSG00000175697.11	GPR156	1.33639	5.09358e-18	5.9434e-17	0.969072164948454	0.92812777284827	KMT2A(1)_T	0	0
ENSG00000269950.1		1.33638	0.000156691	0.00047173	0.206185567010309	0.365572315882875	KMT2A(1)_T	0	0
ENSG00000214646.8	COMMD4P1	1.3362	2.11562e-20	2.9301e-19	0.958762886597938	0.835847382431233	KMT2A(1)_T	0	0
ENSG00000286964.1		1.33574	8.09474e-17	8.6441e-16	0.969072164948454	0.914818101153505	KMT2A(1)_T	0	0
ENSG00000153904.21	DDAH1	1.33552	5.5628e-14	4.7286e-13	0.989690721649485	0.978704525288376	KMT2A(1)_T	0	0
ENSG00000197747.9	S100A10	1.33511	3.78167e-24	6.6845e-23	1	1	KMT2A(1)_T	0	0
ENSG00000248955.1		1.33502	0.000397192	0.001119	0.278350515463918	0.307897071872227	KMT2A(1)_T	0	0
ENSG00000225123.2		1.33473	0.000424797	0.0011924	0.309278350515464	0.309671694764862	KMT2A(1)_T	0	0
ENSG00000233471.2	KRT18P62	1.33469	1.20783e-07	5.5592e-07	0.54639175257732	0.358473824312334	KMT2A(1)_T	0	0
ENSG00000232671.6	ZNF687-AS1	1.33452	5.02761e-46	2.8448e-44	1	0.996450754214729	KMT2A(1)_T	0	0
ENSG00000265912.1		1.3344	1.91674e-21	2.8487e-20	0.927835051546392	0.880212954747116	KMT2A(1)_T	0	0
ENSG00000261707.1		1.33383	1.82472e-19	2.3726e-18	0.948453608247423	0.80301685891748	KMT2A(1)_T	0	0
ENSG00000226977.1	HMGN1P24	1.3333	3.16147e-06	1.2156e-05	0.494845360824742	0.289263531499556	KMT2A(1)_T	0	0
ENSG00000272563.1		1.33319	1.75202e-12	1.3117e-11	0.752577319587629	0.578527062999113	KMT2A(1)_T	0	0
ENSG00000261156.6	LINC01989	1.33289	4.79882e-08	2.3163e-07	0.381443298969072	0.469387755102041	KMT2A(1)_T	0	0
ENSG00000144712.12	CAND2	1.3327	2.1314e-32	6.2563e-31	1	1	KMT2A(1)_T	0	0
ENSG00000134202.11	GSTM3	1.33256	4.81529e-16	4.825e-15	1	0.998225377107365	KMT2A(1)_T	0	0
ENSG00000134020.8	PEBP4	1.33222	1.82083e-13	1.481e-12	0.845360824742268	0.665483584738243	KMT2A(1)_T	0	0
ENSG00000185739.13	SRL	1.33193	9.99103e-17	1.0602e-15	0.979381443298969	0.913930789707187	KMT2A(1)_T	0	0
ENSG00000141338.14	ABCA8	1.33178	4.99101e-07	2.1305e-06	0.907216494845361	0.815439219165927	KMT2A(1)_T	1	0
ENSG00000224715.1		1.33154	6.94311e-05	0.00022113	0.350515463917526	0.255545696539485	KMT2A(1)_T	0	0
ENSG00000245864.3	MEF2C-AS2	1.33154	8.54174e-22	1.2928e-20	0.958762886597938	0.968056787932564	KMT2A(1)_T	0	0
ENSG00000251468.2		1.33129	9.48241e-15	8.5841e-14	0.979381443298969	0.867790594498669	KMT2A(1)_T	0	0
ENSG00000136378.15	ADAMTS7	1.33115	6.2196e-12	4.4151e-11	1	0.986690328305235	KMT2A(1)_T	0	0
ENSG00000263432.2	RN7SL689P	1.33079	1.95607e-06	7.7309e-06	0.494845360824742	0.322981366459627	KMT2A(1)_T	0	0
ENSG00000222033.1	LINC01124	1.33068	0.000218208	0.00064268	0.381443298969072	0.209405501330967	KMT2A(1)_T	0	0
ENSG00000197889.10	MEIG1	1.33055	7.53357e-35	2.4934e-33	0.989690721649485	0.936113575865129	KMT2A(1)_T	0	0
ENSG00000234572.1	LINC01800	1.33045	1.69797e-21	2.534e-20	1	0.951197870452529	KMT2A(1)_T	0	0
ENSG00000287244.1		1.33019	2.11869e-12	1.5739e-11	0.845360824742268	0.709849157054126	KMT2A(1)_T	0	0
ENSG00000048052.22	HDAC9	1.3291	3.05389e-26	6.1609e-25	1	1	KMT2A(1)_T	0	1
ENSG00000226792.7	C13orf42	1.32897	4.36427e-07	1.8772e-06	0.618556701030928	0.469387755102041	KMT2A(1)_T	0	0
ENSG00000268297.1	CLEC4GP1	1.32893	8.98239e-06	3.2571e-05	0.494845360824742	0.385980479148181	KMT2A(1)_T	0	0
ENSG00000104760.17	FGL1	1.32819	8.216e-08	3.8621e-07	0.628865979381443	0.641526175687666	KMT2A(1)_T	0	0
ENSG00000097096.9	SYDE2	1.32775	1.15274e-09	6.6216e-09	0.989690721649485	0.977817213842059	KMT2A(1)_T	0	0
ENSG00000251745.1	RNU7-124P	1.3277	0.000479152	0.0013333	0.319587628865979	0.224489795918367	KMT2A(1)_T	0	0
ENSG00000263677.2		1.32747	3.71195e-11	2.4512e-10	0.938144329896907	0.826086956521739	KMT2A(1)_T	0	0
ENSG00000196460.14	RFX8	1.32723	2.42447e-21	3.5784e-20	1	0.999112688553682	KMT2A(1)_T	0	1
ENSG00000238005.4	LNCATV	1.32682	4.68727e-41	2.1393e-39	1	1	KMT2A(1)_T	0	0
ENSG00000216471.3	RPSAP43	1.32652	2.11917e-07	9.4661e-07	0.484536082474227	0.476486246672582	KMT2A(1)_T	0	0
ENSG00000260782.1		1.32639	6.68718e-23	1.0886e-21	0.979381443298969	0.889086069210293	KMT2A(1)_T	0	0
ENSG00000140538.16	NTRK3	1.32636	1.89084e-06	7.4895e-06	0.845360824742268	0.773735581188997	KMT2A(1)_T	1	0
ENSG00000234184.6	LINC01781	1.32627	7.51319e-14	6.3033e-13	0.907216494845361	0.88642413487134	KMT2A(1)_T	0	0
ENSG00000171551.12	ECEL1	1.32622	4.32347e-07	1.8605e-06	0.783505154639175	0.736468500443656	KMT2A(1)_T	0	0
ENSG00000250381.1	UNC93B4	1.32591	1.25102e-10	7.878e-10	0.65979381443299	0.39396628216504	KMT2A(1)_T	0	0
ENSG00000186086.18	NBPF6	1.32572	0.00222924	0.0054818	0.391752577319588	0.279503105590062	KMT2A(1)_T	0	0
ENSG00000286592.1	LINC02885	1.32556	5.78085e-05	0.00018649	0.319587628865979	0.344276841171251	KMT2A(1)_T	0	0
ENSG00000283175.1		1.32553	0.000476448	0.0013266	0.360824742268041	0.196095829636202	KMT2A(1)_T	0	0
ENSG00000258234.1		1.32532	7.79858e-07	3.2513e-06	0.474226804123711	0.374445430346051	KMT2A(1)_T	0	0
ENSG00000265480.5	KRT18P55	1.32527	6.97649e-09	3.7031e-08	0.587628865979381	0.451641526175688	KMT2A(1)_T	0	0
ENSG00000182487.12	NCF1B	1.32507	2.20631e-19	2.8506e-18	1	0.999112688553682	KMT2A(1)_T	0	0
ENSG00000233691.2		1.32464	1.54059e-08	7.8799e-08	0.618556701030928	0.348713398402839	KMT2A(1)_T	0	0
ENSG00000149243.16	KLHL35	1.32455	9.15165e-31	2.4435e-29	1	1	KMT2A(1)_T	0	0
ENSG00000134533.6	RERG	1.32377	4.96922e-05	0.00016177	0.45360824742268	0.36379769299024	KMT2A(1)_T	1	0
ENSG00000112812.16	PRSS16	1.32367	2.55267e-10	1.5598e-09	0.865979381443299	0.839396628216504	KMT2A(1)_T	0	0
ENSG00000203523.3	TAS2R2P	1.32361	0.000578144	0.0015829	0.474226804123711	0.26530612244898	KMT2A(1)_T	0	0
ENSG00000205669.4	ACOT6	1.32341	4.46834e-13	3.5146e-12	0.804123711340206	0.685891748003549	KMT2A(1)_T	0	0
ENSG00000267779.7	LINC01533	1.3231	0.0008677	0.0023022	0.268041237113402	0.235137533274179	KMT2A(1)_T	0	0
ENSG00000286919.1		1.323	0.00129592	0.0033348	0.185567010309278	0.271517302573203	KMT2A(1)_T	0	0
ENSG00000224786.2	CETN4P	1.32267	3.54284e-25	6.7147e-24	1	0.926353149955634	KMT2A(1)_T	0	0
ENSG00000259461.1	ANP32BP3	1.32223	5.96437e-10	3.5208e-09	0.525773195876289	0.576752440106477	KMT2A(1)_T	0	0
ENSG00000285079.1		1.32177	0.000216335	0.00063752	0.309278350515464	0.436557231588287	KMT2A(1)_T	0	0
ENSG00000077935.17	SMC1B	1.32165	3.32546e-18	3.932e-17	1	0.993788819875776	KMT2A(1)_T	0	0
ENSG00000159495.8	TGM7	1.32149	2.72968e-05	9.2349e-05	0.443298969072165	0.32209405501331	KMT2A(1)_T	0	0
ENSG00000260777.1		1.32107	1.66689e-09	9.4229e-09	0.515463917525773	0.427684117125111	KMT2A(1)_T	0	0
ENSG00000160307.10	S100B	1.32051	9.37741e-15	8.4939e-14	1	1	KMT2A(1)_T	0	0
ENSG00000197057.10	DTHD1	1.32047	4.98898e-15	4.6124e-14	0.969072164948454	0.983141082519964	KMT2A(1)_T	0	0
ENSG00000179840.5	PIK3CD-AS1	1.32008	1.38416e-44	7.3124e-43	1	0.998225377107365	KMT2A(1)_T	0	0
ENSG00000204183.3	GDF5-AS1	1.31963	4.71447e-05	0.00015389	0.515463917525773	0.421472937000887	KMT2A(1)_T	0	0
ENSG00000229404.6	LINC00858	1.31961	0.00512792	0.011714	0.278350515463918	0.231588287488909	KMT2A(1)_T	0	0
ENSG00000124107.5	SLPI	1.31949	1.10721e-09	6.3686e-09	1	0.974267968056788	KMT2A(1)_T	0	0
ENSG00000100024.15	UPB1	1.31869	3.08434e-20	4.2257e-19	1	0.999112688553682	KMT2A(1)_T	0	0
ENSG00000267892.1		1.31869	2.24523e-23	3.7701e-22	1	0.970718722271517	KMT2A(1)_T	0	0
ENSG00000250673.2	REELD1	1.31788	1.13781e-17	1.297e-16	0.989690721649485	0.955634427684117	KMT2A(1)_T	0	0
ENSG00000281327.2	LINC01338	1.31779	3.90259e-07	1.6876e-06	0.587628865979381	0.414374445430346	KMT2A(1)_T	0	0
ENSG00000278973.1		1.31778	6.32226e-10	3.7176e-09	0.701030927835051	0.527950310559006	KMT2A(1)_T	0	0
ENSG00000115902.11	SLC1A4	1.31693	1.58871e-65	2.1379e-63	1	1	KMT2A(1)_T	1	0
ENSG00000171016.13	PYGO1	1.3167	1.23125e-07	5.6603e-07	0.88659793814433	0.797692990239574	KMT2A(1)_T	0	0
ENSG00000142319.18	SLC6A3	1.31636	4.37991e-07	1.8834e-06	0.597938144329897	0.43921916592724	KMT2A(1)_T	0	0
ENSG00000272006.1		1.31615	1.95872e-17	2.1918e-16	0.969072164948454	0.81455190771961	KMT2A(1)_T	0	0
ENSG00000243150.6	MLF1-DT	1.31526	7.14331e-08	3.3799e-07	0.577319587628866	0.501330967169476	KMT2A(1)_T	0	0
ENSG00000143842.15	SOX13	1.31501	2.75537e-19	3.527e-18	1	0.998225377107365	KMT2A(1)_T	0	1
ENSG00000279289.1		1.31499	3.21834e-05	0.00010765	0.402061855670103	0.221827861579414	KMT2A(1)_T	0	0
ENSG00000139174.12	PRICKLE1	1.31479	1.41563e-19	1.8551e-18	1	0.999112688553682	KMT2A(1)_T	0	0
ENSG00000259756.1		1.31424	0.000192915	0.0005734	0.268041237113402	0.228926353149956	KMT2A(1)_T	0	0
ENSG00000172987.13	HPSE2	1.31382	2.69542e-05	9.1248e-05	0.608247422680412	0.614906832298137	KMT2A(1)_T	0	0
ENSG00000149256.16	TENM4	1.31363	7.19269e-09	3.8118e-08	0.969072164948454	0.905944986690328	KMT2A(1)_T	0	0
ENSG00000285563.1		1.31315	0.00180662	0.0045267	0.484536082474227	0.370008873114463	KMT2A(1)_T	0	0
ENSG00000258673.1	LINC01397	1.31303	2.86071e-06	1.107e-05	0.484536082474227	0.417036379769299	KMT2A(1)_T	0	0
ENSG00000286510.1		1.31302	5.75194e-07	2.4357e-06	0.711340206185567	0.471162377994676	KMT2A(1)_T	0	0
ENSG00000273876.1		1.31263	0.00106114	0.0027708	0.309278350515464	0.218278615794144	KMT2A(1)_T	0	0
ENSG00000130158.14	DOCK6	1.31261	2.88704e-14	2.5165e-13	1	0.999112688553682	KMT2A(1)_T	0	0
ENSG00000144115.17	THNSL2	1.31259	1.2432e-09	7.1143e-09	0.989690721649485	0.956521739130435	KMT2A(1)_T	0	0
ENSG00000157240.4	FZD1	1.31222	5.76659e-30	1.4624e-28	1	1	KMT2A(1)_T	0	1
ENSG00000100121.13	GGTLC2	1.31179	1.26377e-09	7.2285e-09	0.742268041237113	0.48092280390417	KMT2A(1)_T	0	0
ENSG00000089101.19	CFAP61	1.31131	6.5213e-12	4.6209e-11	0.876288659793814	0.765749778172138	KMT2A(1)_T	0	0
ENSG00000143278.5	F13B	1.3109	0.000252678	0.00073585	0.381443298969072	0.207630878438332	KMT2A(1)_T	0	0
ENSG00000206918.1	RNU6-1181P	1.31033	5.25582e-07	2.2371e-06	0.422680412371134	0.324755989352263	KMT2A(1)_T	0	0
ENSG00000138119.17	MYOF	1.31022	5.23393e-15	4.8326e-14	1	0.999112688553682	KMT2A(1)_T	1	0
ENSG00000261528.2	CCNYL7	1.31009	1.34725e-19	1.7674e-18	0.989690721649485	0.986690328305235	KMT2A(1)_T	0	0
ENSG00000286948.1		1.30973	5.50776e-15	5.075e-14	0.824742268041237	0.67435669920142	KMT2A(1)_T	0	0
ENSG00000235834.1		1.30952	3.09124e-13	2.4657e-12	0.917525773195876	0.706299911268855	KMT2A(1)_T	0	0
ENSG00000115138.11	POMC	1.30925	9.78561e-09	5.1173e-08	0.989690721649485	0.950310559006211	KMT2A(1)_T	0	0
ENSG00000133020.4	MYH8	1.30904	0.000111437	0.00034354	0.494845360824742	0.260869565217391	KMT2A(1)_T	0	0
ENSG00000241985.1	WWTR1-IT1	1.30845	0.000940895	0.0024803	0.195876288659794	0.214729370008873	KMT2A(1)_T	0	0
ENSG00000286020.1		1.30815	1.31917e-06	5.3331e-06	0.515463917525773	0.497781721384206	KMT2A(1)_T	0	0
ENSG00000271820.1		1.30811	3.16249e-14	2.7419e-13	0.865979381443299	0.669920141969831	KMT2A(1)_T	0	0
ENSG00000206886.1		1.30771	3.39386e-09	1.859e-08	0.463917525773196	0.454303460514641	KMT2A(1)_T	0	0
ENSG00000183317.17	EPHA10	1.30749	6.93044e-14	5.8324e-13	0.917525773195876	0.912156166814552	KMT2A(1)_T	0	0
ENSG00000287672.1		1.3073	1.98398e-25	3.8047e-24	0.989690721649485	0.952085181898846	KMT2A(1)_T	0	0
ENSG00000258754.8	LINC01579	1.30717	4.44792e-15	4.13e-14	0.979381443298969	0.925465838509317	KMT2A(1)_T	0	0
ENSG00000160791.13	CCR5	1.30714	3.69818e-16	3.7384e-15	1	0.995563442768412	KMT2A(1)_T	0	0
ENSG00000172733.11	PURG	1.30709	8.64752e-06	3.1427e-05	0.721649484536082	0.638864241348713	KMT2A(1)_T	0	1
ENSG00000004848.8	ARX	1.30667	6.67857e-06	2.462e-05	0.577319587628866	0.419698314108252	KMT2A(1)_T	0	1
ENSG00000280222.1		1.30663	0.000406027	0.0011421	0.402061855670103	0.228039041703638	KMT2A(1)_T	0	0
ENSG00000197180.2	ATP6AP1-DT	1.30616	2.30921e-71	4.0771e-69	1	1	KMT2A(1)_T	0	0
ENSG00000142224.17	IL19	1.30582	1.20981e-12	9.1791e-12	0.927835051546392	0.876663708961846	KMT2A(1)_T	0	0
ENSG00000280250.1		1.30567	3.25566e-05	0.0001088	0.412371134020619	0.226264418811003	KMT2A(1)_T	0	0
ENSG00000164112.13	SMIM43	1.30552	4.98604e-06	1.8701e-05	0.721649484536082	0.56078083407276	KMT2A(1)_T	0	0
ENSG00000248455.6	LINC02217	1.30515	2.7812e-10	1.6933e-09	0.876288659793814	0.670807453416149	KMT2A(1)_T	0	0
ENSG00000180509.12	KCNE1	1.30447	2.24806e-15	2.1377e-14	1	0.994676131322094	KMT2A(1)_T	0	0
ENSG00000147571.5	CRH	1.30429	0.000522717	0.0014438	0.443298969072165	0.267080745341615	KMT2A(1)_T	0	0
ENSG00000248740.6	LINC02428	1.30417	0.00500189	0.011446	0.123711340206186	0.172138420585626	KMT2A(1)_T	0	0
ENSG00000254813.5	LINC03019	1.30405	6.17474e-09	3.295e-08	0.917525773195876	0.708961845607808	KMT2A(1)_T	0	0
ENSG00000284391.1		1.30382	2.9607e-12	2.1639e-11	0.907216494845361	0.717834960070985	KMT2A(1)_T	0	0
ENSG00000222985.1	RNU2-14P	1.30297	0.0102184	0.021838	0.206185567010309	0.181011535048802	KMT2A(1)_T	0	0
ENSG00000259444.1		1.30295	0.000381984	0.0010799	0.422680412371134	0.209405501330967	KMT2A(1)_T	0	0
ENSG00000278041.1		1.30257	6.69631e-10	3.9267e-09	0.77319587628866	0.68944099378882	KMT2A(1)_T	0	0
ENSG00000258708.1	SLC25A21-AS1	1.3024	0.000249745	0.00072794	0.371134020618557	0.32209405501331	KMT2A(1)_T	0	0
ENSG00000185567.7	AHNAK2	1.30224	4.66949e-21	6.7644e-20	1	0.999112688553682	KMT2A(1)_T	0	0
ENSG00000198807.13	PAX9	1.30212	3.39056e-06	1.2987e-05	0.628865979381443	0.487133984028394	KMT2A(1)_T	0	1
ENSG00000105419.18	MEIS3	1.30209	2.27405e-11	1.5316e-10	0.958762886597938	0.877551020408163	KMT2A(1)_T	0	1
ENSG00000253931.1	LINC02990	1.30203	2.16775e-07	9.6693e-07	0.721649484536082	0.555456965394854	KMT2A(1)_T	0	0
ENSG00000273703.2	H2BC14	1.30183	3.93016e-11	2.591e-10	0.979381443298969	0.891748003549246	KMT2A(1)_T	0	0
ENSG00000237525.7		1.30165	4.10166e-08	1.9985e-07	0.742268041237113	0.599822537710736	KMT2A(1)_T	0	0
ENSG00000270916.1	RPL12P50	1.30151	0.000838213	0.0022295	0.45360824742268	0.323868677905945	KMT2A(1)_T	0	0
ENSG00000274979.1		1.30146	1.1977e-15	1.1639e-14	0.989690721649485	0.967169476486247	KMT2A(1)_T	0	0
ENSG00000213089.4	PDCL3P5	1.30119	1.9507e-21	2.8964e-20	0.969072164948454	0.9547471162378	KMT2A(1)_T	0	0
ENSG00000166922.8	SCG5	1.30094	2.29914e-30	6.0155e-29	1	0.980479148181012	KMT2A(1)_T	0	0
ENSG00000236940.1		1.30066	7.39659e-06	2.712e-05	0.45360824742268	0.455190771960958	KMT2A(1)_T	0	0
ENSG00000279567.1		1.30052	0.000607584	0.0016559	0.257731958762887	0.211180124223602	KMT2A(1)_T	0	0
ENSG00000271826.5	PLS3-AS1	1.30035	0.00514201	0.011742	0.237113402061856	0.181011535048802	KMT2A(1)_T	0	0
ENSG00000172379.21	ARNT2	1.30033	1.03205e-06	4.2321e-06	0.855670103092783	0.811889973380657	KMT2A(1)_T	0	1
ENSG00000227579.6		1.30013	0.000150232	0.00045374	0.319587628865979	0.320319432120674	KMT2A(1)_T	0	0
ENSG00000144681.10	STAC	1.29967	6.31754e-06	2.3361e-05	0.948453608247423	0.799467613132209	KMT2A(1)_T	0	0
ENSG00000178947.9	SMIM10L2A	1.29947	7.1427e-17	7.6641e-16	0.958762886597938	0.913930789707187	KMT2A(1)_T	0	0
ENSG00000225000.1		1.29907	9.5751e-08	4.4666e-07	0.711340206185567	0.526175687666371	KMT2A(1)_T	0	0
ENSG00000233963.2	ATP8A2P3	1.2988	1.32984e-08	6.8505e-08	0.608247422680412	0.443655723158829	KMT2A(1)_T	0	0
ENSG00000170323.9	FABP4	1.29873	0.000897462	0.0023751	0.670103092783505	0.637976929902396	KMT2A(1)_T	0	0
ENSG00000152939.17	MARVELD2	1.2987	2.43156e-21	3.5877e-20	0.979381443298969	0.993788819875776	KMT2A(1)_T	0	0
ENSG00000236136.1	ADORA2BP1	1.29864	3.09004e-05	0.00010361	0.402061855670103	0.250221827861579	KMT2A(1)_T	0	0
ENSG00000234880.1	LINC00163	1.29857	2.90321e-09	1.6007e-08	0.515463917525773	0.598935226264419	KMT2A(1)_T	0	0
ENSG00000277350.2		1.29847	1.91055e-05	6.6196e-05	0.463917525773196	0.319432120674357	KMT2A(1)_T	0	0
ENSG00000261575.2		1.29818	2.45461e-26	4.9797e-25	1	0.985803016858917	KMT2A(1)_T	0	0
ENSG00000154102.11	C16orf74	1.29797	7.41294e-33	2.2203e-31	1	1	KMT2A(1)_T	0	0
ENSG00000267092.2		1.29736	2.27565e-12	1.6844e-11	0.690721649484536	0.519964507542147	KMT2A(1)_T	0	0
ENSG00000221400.2	SNORD3J	1.29642	2.85406e-10	1.7353e-09	0.618556701030928	0.545696539485359	KMT2A(1)_T	0	0
ENSG00000137691.13	CFAP300	1.29634	0.00223709	0.0054982	0.381443298969072	0.199645075421473	KMT2A(1)_T	0	0
ENSG00000283511.1		1.29587	8.35026e-10	4.859e-09	0.742268041237113	0.500443655723159	KMT2A(1)_T	0	0
ENSG00000248027.1	ARHGAP42-AS1	1.2958	0.00235173	0.0057564	0.443298969072165	0.158828748890861	KMT2A(1)_T	0	0
ENSG00000112246.10	SIM1	1.29508	8.45552e-07	3.5065e-06	0.587628865979381	0.554569653948536	KMT2A(1)_T	0	1
ENSG00000266356.1		1.29485	0.000380873	0.001077	0.515463917525773	0.305235137533274	KMT2A(1)_T	0	0
ENSG00000240253.6	FAR2P3	1.29431	1.49495e-05	5.262e-05	0.443298969072165	0.286601597160603	KMT2A(1)_T	0	0
ENSG00000116147.17	TNR	1.29386	2.36018e-08	1.1829e-07	0.969072164948454	0.88997338065661	KMT2A(1)_T	0	0
ENSG00000004455.17	AK2	1.29351	8.37824e-91	3.0983e-88	1	1	KMT2A(1)_T	0	0
ENSG00000197081.16	IGF2R	1.29346	8.20139e-32	2.3246e-30	1	1	KMT2A(1)_T	1	0
ENSG00000237471.2		1.29233	1.76992e-14	1.5684e-13	0.938144329896907	0.907719609582964	KMT2A(1)_T	0	0
ENSG00000124225.16	PMEPA1	1.29224	1.00999e-17	1.1558e-16	1	0.992014196983141	KMT2A(1)_T	1	0
ENSG00000268964.3	ERVV-2	1.29223	6.94296e-05	0.00022113	0.22680412371134	0.301685891748004	KMT2A(1)_T	0	0
ENSG00000114349.10	GNAT1	1.29192	2.22201e-05	7.6206e-05	0.65979381443299	0.483584738243123	KMT2A(1)_T	0	0
ENSG00000234902.6		1.29167	3.14784e-29	7.6959e-28	0.958762886597938	0.956521739130435	KMT2A(1)_T	0	0
ENSG00000276214.1		1.29132	0.0104648	0.022295	0.319587628865979	0.245785270629991	KMT2A(1)_T	0	0
ENSG00000132694.19	ARHGEF11	1.29104	9.61671e-23	1.5473e-21	1	1	KMT2A(1)_T	0	0
ENSG00000253283.1		1.29102	2.93506e-06	1.1343e-05	0.329896907216495	0.323868677905945	KMT2A(1)_T	0	0
ENSG00000286911.1		1.29099	1.68005e-09	9.4928e-09	0.56701030927835	0.605146406388642	KMT2A(1)_T	0	0
ENSG00000251206.1	TILRLS	1.29073	1.21141e-05	4.319e-05	0.43298969072165	0.263531499556344	KMT2A(1)_T	0	0
ENSG00000167799.10	NUDT8	1.29045	1.48862e-41	6.9152e-40	1	1	KMT2A(1)_T	0	0
ENSG00000100968.14	NFATC4	1.29004	2.8513e-07	1.2546e-06	0.948453608247423	0.862466725820763	KMT2A(1)_T	0	1
ENSG00000224717.1	LEMD1-DT	1.28966	2.99784e-08	1.4856e-07	0.556701030927835	0.421472937000887	KMT2A(1)_T	0	0
ENSG00000070601.10	FRMPD1	1.28927	1.00766e-11	7.0038e-11	0.865979381443299	0.757763975155279	KMT2A(1)_T	0	0
ENSG00000107821.15	KAZALD1	1.28815	1.55477e-15	1.4963e-14	0.979381443298969	0.967169476486247	KMT2A(1)_T	0	0
ENSG00000214855.9	APOC1P1	1.28796	5.27171e-09	2.8331e-08	0.721649484536082	0.447204968944099	KMT2A(1)_T	0	0
ENSG00000168993.15	CPLX1	1.28773	9.80194e-10	5.6672e-09	0.793814432989691	0.850931677018634	KMT2A(1)_T	0	0
ENSG00000204934.10	ATP6V0E2-AS1	1.28751	1.47781e-22	2.3392e-21	0.989690721649485	0.960958296362023	KMT2A(1)_T	0	0
ENSG00000235159.1	LINC02939	1.28731	6.98906e-29	1.662e-27	0.989690721649485	0.980479148181012	KMT2A(1)_T	0	0
ENSG00000130962.18	PRRG1	1.28727	1.01778e-05	3.6648e-05	0.896907216494845	0.738243123336291	KMT2A(1)_T	0	0
ENSG00000141750.7	STAC2	1.28705	2.39665e-12	1.7673e-11	0.917525773195876	0.790594498669033	KMT2A(1)_T	0	0
ENSG00000212237.1	RNA5SP18	1.28694	1.29947e-05	4.6123e-05	0.639175257731959	0.452528837622005	KMT2A(1)_T	0	0
ENSG00000139445.18	FOXN4	1.28674	1.18238e-08	6.1245e-08	0.639175257731959	0.515527950310559	KMT2A(1)_T	0	1
ENSG00000264735.1		1.28657	1.40466e-10	8.8018e-10	0.628865979381443	0.42413487133984	KMT2A(1)_T	0	0
ENSG00000117461.15	PIK3R3	1.28573	4.44341e-25	8.3675e-24	1	0.994676131322094	KMT2A(1)_T	0	0
ENSG00000103365.15	GGA2	1.28494	2.50875e-118	3.2729e-115	1	1	KMT2A(1)_T	0	0
ENSG00000187498.16	COL4A1	1.28434	8.18873e-09	4.3144e-08	0.979381443298969	0.950310559006211	KMT2A(1)_T	0	0
ENSG00000223826.1	LINC01870	1.28421	0.000601278	0.0016405	0.422680412371134	0.17036379769299	KMT2A(1)_T	0	0
ENSG00000243944.5		1.2842	0.00560545	0.012692	0.185567010309278	0.165039929015084	KMT2A(1)_T	0	0
ENSG00000258785.6	LINC01580	1.2838	2.88159e-07	1.2669e-06	0.618556701030928	0.426796805678793	KMT2A(1)_T	0	0
ENSG00000286412.1		1.2834	0.00544478	0.012366	0.164948453608247	0.174800354924579	KMT2A(1)_T	0	0
ENSG00000175003.15	SLC22A1	1.28333	1.14292e-13	9.4719e-13	0.958762886597938	0.837622005323869	KMT2A(1)_T	0	0
ENSG00000222099.1	RN7SKP32	1.28239	0.00347762	0.0082251	0.237113402061856	0.179236912156167	KMT2A(1)_T	0	0
ENSG00000250893.1		1.28204	3.41587e-14	2.9534e-13	0.88659793814433	0.803904170363798	KMT2A(1)_T	0	0
ENSG00000253056.1	RNU7-128P	1.28135	5.66272e-07	2.4009e-06	0.463917525773196	0.383318544809228	KMT2A(1)_T	0	0
ENSG00000030582.18	GRN	1.28084	5.62273e-33	1.696e-31	1	1	KMT2A(1)_T	1	0
ENSG00000243550.3	LINC01214	1.27991	0.00393974	0.0092023	0.247422680412371	0.169476486246673	KMT2A(1)_T	0	0
ENSG00000205592.15	MUC19	1.27986	1.19453e-12	9.0661e-12	1	0.985803016858917	KMT2A(1)_T	0	0
ENSG00000258772.1		1.27981	0.000720314	0.0019394	0.288659793814433	0.207630878438332	KMT2A(1)_T	0	0
ENSG00000128655.18	PDE11A	1.27977	4.0173e-08	1.96e-07	0.690721649484536	0.614019520851819	KMT2A(1)_T	0	0
ENSG00000212935.2	KRTAP10-3	1.27858	2.49604e-07	1.1061e-06	0.639175257731959	0.433007985803017	KMT2A(1)_T	0	0
ENSG00000170085.18	SIMC1	1.27841	1.19438e-29	2.979e-28	1	1	KMT2A(1)_T	0	0
ENSG00000198670.12	LPA	1.27773	0.000151157	0.00045627	0.45360824742268	0.261756876663709	KMT2A(1)_T	0	0
ENSG00000110723.12	EXPH5	1.27763	1.196e-15	1.1625e-14	0.979381443298969	0.982253771073647	KMT2A(1)_T	0	0
ENSG00000182257.8	PRR34	1.27721	4.28023e-35	1.4369e-33	1	0.990239574090506	KMT2A(1)_T	0	0
ENSG00000283567.1	C19orf85	1.27707	6.42128e-08	3.0564e-07	0.56701030927835	0.39396628216504	KMT2A(1)_T	0	0
ENSG00000101986.12	ABCD1	1.27676	4.36197e-88	1.4633e-85	1	1	KMT2A(1)_T	0	0
ENSG00000157303.11	SUSD3	1.27608	1.14112e-23	1.9517e-22	1	1	KMT2A(1)_T	0	0
ENSG00000134955.12	SLC37A2	1.27604	2.11735e-20	2.9316e-19	1	1	KMT2A(1)_T	0	0
ENSG00000264424.1	MYH4	1.27578	0.00232065	0.0056866	0.371134020618557	0.178349600709849	KMT2A(1)_T	0	0
ENSG00000231501.1	MTND4LP1	1.27538	7.29237e-09	3.8629e-08	0.793814432989691	0.684117125110914	KMT2A(1)_T	0	0
ENSG00000236334.3	PPIAL4G	1.27528	9.67144e-08	4.5088e-07	0.463917525773196	0.433895297249335	KMT2A(1)_T	0	0
ENSG00000177485.7	ZBTB33	1.27516	7.55777e-95	3.2866e-92	1	1	KMT2A(1)_T	0	1
ENSG00000112218.9	GPR63	1.27462	3.88661e-08	1.8992e-07	0.88659793814433	0.862466725820763	KMT2A(1)_T	0	0
ENSG00000139173.10	TMEM117	1.27454	4.61257e-25	8.6721e-24	0.989690721649485	0.989352262644188	KMT2A(1)_T	0	0
ENSG00000156466.10	GDF6	1.27398	1.74522e-05	6.0854e-05	0.649484536082474	0.485359361135759	KMT2A(1)_T	0	0
ENSG00000231808.2	LINC01388	1.27367	5.12154e-06	1.9174e-05	0.670103092783505	0.448979591836735	KMT2A(1)_T	0	0
ENSG00000141096.6	DPEP3	1.27339	1.91131e-08	9.6771e-08	0.989690721649485	0.997338065661047	KMT2A(1)_T	0	0
ENSG00000112561.19	TFEB	1.27331	3.14427e-40	1.3635e-38	1	1	KMT2A(1)_T	0	1
ENSG00000270323.1		1.27226	0.000611648	0.001666	0.443298969072165	0.358473824312334	KMT2A(1)_T	0	0
ENSG00000125730.17	C3	1.27196	4.47363e-17	4.8748e-16	1	0.998225377107365	KMT2A(1)_T	1	0
ENSG00000265215.1	MIR4269	1.27138	4.41145e-07	1.8962e-06	0.536082474226804	0.433007985803017	KMT2A(1)_T	0	0
ENSG00000177519.4	RPRM	1.27122	3.71763e-05	0.0001232	0.515463917525773	0.362910381543922	KMT2A(1)_T	0	0
ENSG00000159166.15	LAD1	1.27081	0.00309074	0.0073811	0.412371134020619	0.267080745341615	KMT2A(1)_T	0	0
ENSG00000230787.1	PSAT1P3	1.27072	0.000371417	0.001052	0.45360824742268	0.205856255545697	KMT2A(1)_T	0	0
ENSG00000279840.1		1.27064	0.0039366	0.0091963	0.237113402061856	0.160603371783496	KMT2A(1)_T	0	0
ENSG00000283599.2		1.27043	2.1479e-09	1.1999e-08	0.701030927835051	0.504880212954747	KMT2A(1)_T	0	0
ENSG00000142185.16	TRPM2	1.27024	9.59359e-35	3.1596e-33	1	1	KMT2A(1)_T	0	0
ENSG00000183784.7	DOCK8-AS1	1.27019	7.63029e-59	7.7735e-57	1	1	KMT2A(1)_T	0	0
ENSG00000237746.1	ZNF101P1	1.26997	2.59548e-10	1.5843e-09	0.711340206185567	0.478260869565217	KMT2A(1)_T	0	0
ENSG00000224970.2		1.26973	5.9424e-05	0.00019132	0.474226804123711	0.296362023070098	KMT2A(1)_T	0	0
ENSG00000228559.2		1.26959	1.11638e-10	7.0604e-10	0.711340206185567	0.607808340727595	KMT2A(1)_T	0	0
ENSG00000257803.2	PIGAP1	1.26934	1.61218e-11	1.0989e-10	0.917525773195876	0.780834072759539	KMT2A(1)_T	0	0
ENSG00000262686.1	GLIS2-AS1	1.26927	1.58544e-20	2.2141e-19	0.989690721649485	0.850044365572316	KMT2A(1)_T	0	0
ENSG00000197905.10	TEAD4	1.26921	1.77934e-09	1.0024e-08	0.969072164948454	0.93167701863354	KMT2A(1)_T	0	1
ENSG00000169306.10	IL1RAPL1	1.26894	0.000276684	0.00080104	0.484536082474227	0.305235137533274	KMT2A(1)_T	0	0
ENSG00000287066.1		1.26862	0.0113636	0.024019	0.134020618556701	0.255545696539485	KMT2A(1)_T	0	0
ENSG00000129910.8	CDH15	1.26836	4.61853e-11	3.0235e-10	0.845360824742268	0.786157941437445	KMT2A(1)_T	1	0
ENSG00000248935.1		1.26819	1.66058e-06	6.6284e-06	0.587628865979381	0.515527950310559	KMT2A(1)_T	0	0
ENSG00000224205.2	GSTT3P	1.2676	4.56248e-06	1.7186e-05	0.608247422680412	0.296362023070098	KMT2A(1)_T	0	0
ENSG00000064652.11	SNX24	1.26689	7.41447e-36	2.6084e-34	1	1	KMT2A(1)_T	0	0
ENSG00000144648.16	ACKR2	1.26681	2.70484e-20	3.7253e-19	0.989690721649485	0.980479148181012	KMT2A(1)_T	0	0
ENSG00000105467.9	SYNGR4	1.26663	1.99275e-21	2.9561e-20	0.969072164948454	0.894409937888199	KMT2A(1)_T	0	0
ENSG00000250541.1		1.26613	4.19131e-12	3.0223e-11	0.88659793814433	0.720496894409938	KMT2A(1)_T	0	0
ENSG00000128606.13	LRRC17	1.26584	3.12116e-21	4.5765e-20	0.979381443298969	0.975155279503106	KMT2A(1)_T	0	0
ENSG00000264400.2	RN7SL491P	1.26569	0.00119724	0.0030992	0.237113402061856	0.187222715173026	KMT2A(1)_T	0	0
ENSG00000248498.4	ASNSP1	1.26477	1.60175e-05	5.6118e-05	0.381443298969072	0.399290150842946	KMT2A(1)_T	0	0
ENSG00000240498.9	CDKN2B-AS1	1.26452	3.32685e-25	6.3155e-24	1	1	KMT2A(1)_T	0	0
ENSG00000225345.3	SNX18P3	1.26412	7.03304e-07	2.9481e-06	0.917525773195876	0.908606921029281	KMT2A(1)_T	0	0
ENSG00000241818.1	SCG5-AS1	1.26406	4.98641e-13	3.9096e-12	0.835051546391753	0.696539485359361	KMT2A(1)_T	0	0
ENSG00000230401.1	LINC01972	1.26382	0.00203525	0.0050449	0.216494845360825	0.173913043478261	KMT2A(1)_T	0	0
ENSG00000184992.13	BRI3BP	1.26377	3.17565e-51	2.3087e-49	1	1	KMT2A(1)_T	1	0
ENSG00000275493.2		1.26358	4.10601e-08	2.0002e-07	0.690721649484536	0.487133984028394	KMT2A(1)_T	0	0
ENSG00000215065.3	DUSP8P1	1.26292	8.11652e-10	4.7277e-09	0.65979381443299	0.779059449866903	KMT2A(1)_T	0	0
ENSG00000178460.18	MCMDC2	1.26277	2.33256e-44	1.2199e-42	1	0.999112688553682	KMT2A(1)_T	0	0
ENSG00000110975.8	SYT10	1.26246	0.00305675	0.0073066	0.247422680412371	0.191659272404614	KMT2A(1)_T	0	0
ENSG00000169403.12	PTAFR	1.26238	4.06824e-19	5.1375e-18	1	1	KMT2A(1)_T	1	0
ENSG00000180934.7	OR56A1	1.26232	1.3475e-06	5.4434e-06	0.54639175257732	0.398402839396628	KMT2A(1)_T	0	0
ENSG00000196569.13	LAMA2	1.26136	4.8038e-17	5.2237e-16	1	0.98846495119787	KMT2A(1)_T	1	0
ENSG00000287519.1		1.26089	7.98617e-08	3.7624e-07	0.54639175257732	0.376220053238687	KMT2A(1)_T	0	0
ENSG00000266392.1	MIR4740	1.26082	1.05797e-12	8.074e-12	0.907216494845361	0.817213842058563	KMT2A(1)_T	0	0
ENSG00000278701.1		1.26061	0.0233184	0.045759	0.195876288659794	0.172138420585626	KMT2A(1)_T	0	0
ENSG00000232093.1	DCST1-AS1	1.26056	3.13593e-50	2.1532e-48	1	0.992014196983141	KMT2A(1)_T	0	0
ENSG00000254858.10	MPV17L2	1.25979	8.99685e-89	3.0842e-86	1	1	KMT2A(1)_T	0	0
ENSG00000214035.3		1.25913	1.71779e-05	5.9951e-05	0.422680412371134	0.299911268855368	KMT2A(1)_T	0	0
ENSG00000279903.1	SLC7A2-IT1	1.25904	0.00213458	0.0052691	0.288659793814433	0.20851818988465	KMT2A(1)_T	0	0
ENSG00000106341.11	PPP1R17	1.25892	5.26636e-05	0.00017073	0.639175257731959	0.556344276841171	KMT2A(1)_T	0	0
ENSG00000242197.2		1.25834	1.9357e-06	7.6582e-06	0.618556701030928	0.402839396628216	KMT2A(1)_T	0	0
ENSG00000230107.1		1.25817	9.82635e-15	8.8886e-14	0.948453608247423	0.894409937888199	KMT2A(1)_T	0	0
ENSG00000136826.15	KLF4	1.25776	3.14429e-16	3.1901e-15	1	1	KMT2A(1)_T	0	1
ENSG00000183929.7	DUSP5P1	1.25762	2.31719e-07	1.0302e-06	0.865979381443299	0.722271517302573	KMT2A(1)_T	0	0
ENSG00000152527.14	PLEKHH2	1.25746	5.88078e-14	4.9863e-13	0.979381443298969	0.956521739130435	KMT2A(1)_T	0	0
ENSG00000159212.13	CLIC6	1.25706	1.37331e-09	7.8198e-09	0.938144329896907	0.850044365572316	KMT2A(1)_T	0	0
ENSG00000286113.1		1.25676	1.23642e-18	1.5075e-17	0.979381443298969	0.966282165039929	KMT2A(1)_T	0	0
ENSG00000275223.1		1.25674	3.83005e-29	9.3298e-28	0.979381443298969	0.915705412599823	KMT2A(1)_T	0	0
ENSG00000262366.1	NDUFA3P6	1.2566	0.000936683	0.0024703	0.206185567010309	0.199645075421473	KMT2A(1)_T	0	0
ENSG00000179148.10	ALOXE3	1.2564	4.67017e-08	2.2577e-07	0.597938144329897	0.726708074534162	KMT2A(1)_T	0	0
ENSG00000137094.15	DNAJB5	1.25638	8.94398e-20	1.1863e-18	1	1	KMT2A(1)_T	0	0
ENSG00000271605.6	MILR1	1.25635	1.82668e-48	1.1546e-46	1	1	KMT2A(1)_T	0	0
ENSG00000117643.14	MAN1C1	1.25617	1.80393e-25	3.4708e-24	1	0.999112688553682	KMT2A(1)_T	0	0
ENSG00000283689.1		1.25598	4.62705e-07	1.984e-06	0.597938144329897	0.602484472049689	KMT2A(1)_T	0	0
ENSG00000163171.8	CDC42EP3	1.2557	1.914e-36	6.9094e-35	1	1	KMT2A(1)_T	0	0
ENSG00000225142.2	RPL21P22	1.25566	4.29088e-05	0.00014095	0.484536082474227	0.457852706299911	KMT2A(1)_T	0	0
ENSG00000231133.8	HAR1B	1.25565	9.40838e-14	7.8331e-13	0.907216494845361	0.845607808340728	KMT2A(1)_T	0	0
ENSG00000261036.2		1.25559	0.0197418	0.039409	0.298969072164948	0.183673469387755	KMT2A(1)_T	0	0
ENSG00000237290.2	LINC01343	1.25557	0.00922647	0.019904	0.144329896907216	0.184560780834073	KMT2A(1)_T	0	0
ENSG00000287687.2		1.25551	2.03858e-10	1.2581e-09	0.701030927835051	0.591836734693878	KMT2A(1)_T	0	0
ENSG00000177663.14	IL17RA	1.25515	3.91404e-38	1.5383e-36	1	1	KMT2A(1)_T	1	0
ENSG00000183963.19	SMTN	1.25515	2.07192e-49	1.3783e-47	1	1	KMT2A(1)_T	0	0
ENSG00000278077.1		1.25473	1.02243e-07	4.7515e-07	0.690721649484536	0.447204968944099	KMT2A(1)_T	0	0
ENSG00000232184.1		1.25434	3.39259e-07	1.4787e-06	0.701030927835051	0.474711623779947	KMT2A(1)_T	0	0
ENSG00000283627.1		1.25396	0.000103794	0.00032138	0.412371134020619	0.214729370008873	KMT2A(1)_T	0	0
ENSG00000253698.1		1.2539	1.3937e-07	6.3648e-07	0.824742268041237	0.609582963620231	KMT2A(1)_T	0	0
ENSG00000271013.1	LRRC37A9P	1.25377	3.39222e-17	3.731e-16	1	0.941437444543035	KMT2A(1)_T	0	0
ENSG00000178401.16	DNAJC22	1.25367	7.34255e-12	5.1809e-11	0.804123711340206	0.709849157054126	KMT2A(1)_T	0	0
ENSG00000145063.15		1.2533	9.69517e-12	6.7517e-11	0.762886597938144	0.701863354037267	KMT2A(1)_T	0	0
ENSG00000217776.1		1.25256	0.00424222	0.0098515	0.350515463917526	0.245785270629991	KMT2A(1)_T	0	0
ENSG00000151474.23	FRMD4A	1.25248	9.62199e-24	1.6529e-22	1	0.998225377107365	KMT2A(1)_T	0	0
ENSG00000179542.16	SLITRK4	1.25231	2.72432e-09	1.5062e-08	0.989690721649485	0.949423247559893	KMT2A(1)_T	1	0
ENSG00000205846.4	CLEC6A	1.25229	1.45838e-07	6.6472e-07	0.783505154639175	0.668145519077196	KMT2A(1)_T	0	0
ENSG00000180801.14	ARSJ	1.25199	1.95147e-07	8.7587e-07	0.731958762886598	0.611357586512866	KMT2A(1)_T	0	0
ENSG00000215808.4	LINC01139	1.25171	0.00687615	0.015271	0.45360824742268	0.284826974267968	KMT2A(1)_T	0	0
ENSG00000151364.17	KCTD14	1.25144	3.52938e-17	3.8765e-16	0.917525773195876	0.834072759538598	KMT2A(1)_T	0	0
ENSG00000244436.2		1.25105	8.20185e-07	3.4087e-06	0.494845360824742	0.42413487133984	KMT2A(1)_T	0	0
ENSG00000129450.8	SIGLEC9	1.2502	8.70623e-19	1.0724e-17	0.989690721649485	0.999112688553682	KMT2A(1)_T	1	0
ENSG00000245468.4	LINC02447	1.24971	6.88203e-34	2.1576e-32	1	0.976042590949423	KMT2A(1)_T	0	0
ENSG00000287586.1		1.24957	1.62677e-05	5.6948e-05	0.587628865979381	0.504880212954747	KMT2A(1)_T	0	0
ENSG00000255746.1		1.24872	6.8866e-05	0.00021947	0.525773195876289	0.374445430346051	KMT2A(1)_T	0	0
ENSG00000252051.1	RN7SKP276	1.24866	0.00012606	0.00038497	0.515463917525773	0.275066548358474	KMT2A(1)_T	0	0
ENSG00000140067.6	FAM181A	1.24863	0.000512466	0.0014183	0.329896907216495	0.225377107364685	KMT2A(1)_T	0	0
ENSG00000249309.1		1.24854	1.30983e-12	9.9108e-12	0.88659793814433	0.766637089618456	KMT2A(1)_T	0	0
ENSG00000244682.7	FCGR2C	1.24812	3.18631e-13	2.5385e-12	1	0.995563442768412	KMT2A(1)_T	0	0
ENSG00000254338.1	MAFA-AS1	1.24757	9.12742e-07	3.7712e-06	0.701030927835051	0.496007098491571	KMT2A(1)_T	0	0
ENSG00000105664.11	COMP	1.24736	8.71208e-11	5.5729e-10	0.876288659793814	0.782608695652174	KMT2A(1)_T	0	0
ENSG00000228350.1	LINC02585	1.24682	1.17663e-24	2.151e-23	0.969072164948454	0.878438331854481	KMT2A(1)_T	0	0
ENSG00000287254.1		1.24622	1.05021e-07	4.8729e-07	0.43298969072165	0.432120674356699	KMT2A(1)_T	0	0
ENSG00000204118.2	NAP1L6P	1.24613	0.00111856	0.0029103	0.257731958762887	0.315882874889086	KMT2A(1)_T	0	0
ENSG00000131015.5	ULBP2	1.24556	4.73407e-10	2.8212e-09	0.979381443298969	0.902395740905058	KMT2A(1)_T	1	0
ENSG00000228194.1		1.24526	0.000975341	0.0025636	0.206185567010309	0.200532386867791	KMT2A(1)_T	0	0
ENSG00000196141.14	SPATS2L	1.24468	1.29868e-16	1.3654e-15	1	0.999112688553682	KMT2A(1)_T	0	0
ENSG00000258274.1	CRADD-AS1	1.24437	2.66627e-16	2.7192e-15	0.958762886597938	0.912156166814552	KMT2A(1)_T	0	0
ENSG00000164309.15	CMYA5	1.2443	9.73149e-26	1.9059e-24	1	0.999112688553682	KMT2A(1)_T	0	0
ENSG00000165757.9	JCAD	1.24367	5.68718e-09	3.0463e-08	0.979381443298969	0.981366459627329	KMT2A(1)_T	0	0
ENSG00000258863.1	SETP1	1.24364	8.62205e-06	3.1342e-05	0.54639175257732	0.410825199645075	KMT2A(1)_T	0	0
ENSG00000249563.1	EVA1CP1	1.24349	0.00202792	0.0050285	0.350515463917526	0.164152617568767	KMT2A(1)_T	0	0
ENSG00000160293.17	VAV2	1.24316	1.81276e-46	1.0485e-44	1	1	KMT2A(1)_T	0	0
ENSG00000227170.1	TRPS1-AS1	1.24292	7.19152e-07	3.0124e-06	0.525773195876289	0.591836734693878	KMT2A(1)_T	0	0
ENSG00000275418.1		1.24265	5.77234e-17	6.2379e-16	0.958762886597938	0.842945874001775	KMT2A(1)_T	0	0
ENSG00000239942.2	RN7SL394P	1.242	0.011613	0.024493	0.154639175257732	0.179236912156167	KMT2A(1)_T	0	0
ENSG00000255991.2	RPL7AP74	1.24154	1.35786e-08	6.9856e-08	0.536082474226804	0.391304347826087	KMT2A(1)_T	0	0
ENSG00000165868.16	HSPA12A	1.24153	7.19432e-15	6.5723e-14	0.989690721649485	0.9547471162378	KMT2A(1)_T	0	0
ENSG00000287935.1		1.24127	2.64215e-29	6.4866e-28	1	0.992014196983141	KMT2A(1)_T	0	0
ENSG00000130598.16	TNNI2	1.24119	9.99793e-19	1.2257e-17	1	0.994676131322094	KMT2A(1)_T	0	0
ENSG00000203809.7	LIN28B-AS1	1.24116	0.000218556	0.00064358	0.278350515463918	0.229813664596273	KMT2A(1)_T	0	0
ENSG00000255931.2		1.24076	2.75806e-16	2.8086e-15	0.917525773195876	0.879325643300799	KMT2A(1)_T	0	0
ENSG00000196972.9	SMIM10L2B	1.24067	2.24556e-13	1.8124e-12	0.896907216494845	0.698314108251996	KMT2A(1)_T	0	0
ENSG00000105426.17	PTPRS	1.24021	4.13669e-11	2.7225e-10	1	1	KMT2A(1)_T	1	0
ENSG00000259275.4		1.23984	0.00569474	0.012874	0.22680412371134	0.160603371783496	KMT2A(1)_T	0	0
ENSG00000120256.11	LRP11	1.23962	3.86342e-18	4.5475e-17	0.979381443298969	0.937888198757764	KMT2A(1)_T	1	0
ENSG00000143369.15	ECM1	1.23953	1.77709e-20	2.4744e-19	1	1	KMT2A(1)_T	0	0
ENSG00000136535.15	TBR1	1.23945	1.94622e-08	9.8464e-08	0.845360824742268	0.720496894409938	KMT2A(1)_T	0	1
ENSG00000272720.1		1.23941	2.07631e-22	3.2559e-21	1	1	KMT2A(1)_T	0	0
ENSG00000271904.1		1.23907	3.0341e-06	1.1697e-05	0.515463917525773	0.299911268855368	KMT2A(1)_T	0	0
ENSG00000130822.16	PNCK	1.23905	5.64067e-09	3.0228e-08	0.762886597938144	0.765749778172138	KMT2A(1)_T	0	0
ENSG00000063241.8	ISOC2	1.23898	9.8631e-53	7.6692e-51	1	1	KMT2A(1)_T	0	0
ENSG00000272717.1		1.23845	2.80539e-19	3.5871e-18	1	0.967169476486247	KMT2A(1)_T	0	0
ENSG00000207292.1		1.23836	1.96202e-05	6.785e-05	0.515463917525773	0.455190771960958	KMT2A(1)_T	0	0
ENSG00000182351.7	CRIP1P4	1.23823	1.84792e-08	9.3733e-08	0.701030927835051	0.470275066548358	KMT2A(1)_T	0	0
ENSG00000237624.1	OXCT2P1	1.23772	3.39723e-10	2.0521e-09	0.835051546391753	0.722271517302573	KMT2A(1)_T	0	0
ENSG00000177575.13	CD163	1.23681	3.60512e-08	1.7694e-07	0.989690721649485	1	KMT2A(1)_T	1	0
ENSG00000062282.15	DGAT2	1.23675	2.71669e-20	3.7394e-19	1	1	KMT2A(1)_T	0	0
ENSG00000259162.1		1.23667	1.56194e-09	8.8488e-09	0.804123711340206	0.890860692102928	KMT2A(1)_T	0	0
ENSG00000279201.1		1.23663	1.83976e-09	1.0347e-08	0.670103092783505	0.525288376220053	KMT2A(1)_T	0	0
ENSG00000100156.10	SLC16A8	1.23656	1.48829e-20	2.0821e-19	1	0.994676131322094	KMT2A(1)_T	0	0
ENSG00000186340.16	THBS2	1.23639	1.58808e-10	9.9089e-10	0.917525773195876	0.848269742679681	KMT2A(1)_T	1	0
ENSG00000162520.15	SYNC	1.23627	7.4944e-17	8.0323e-16	0.979381443298969	0.94321206743567	KMT2A(1)_T	0	0
ENSG00000229628.1		1.23619	5.30755e-09	2.8504e-08	0.721649484536082	0.640638864241349	KMT2A(1)_T	0	0
ENSG00000219491.7	TPT1P8	1.23574	1.63374e-07	7.4027e-07	0.628865979381443	0.646850044365572	KMT2A(1)_T	0	0
ENSG00000262165.2	C17orf114	1.23505	9.09038e-15	8.2467e-14	0.876288659793814	0.653061224489796	KMT2A(1)_T	0	0
ENSG00000104941.8	RSPH6A	1.23501	3.42545e-10	2.0683e-09	0.721649484536082	0.733806566104703	KMT2A(1)_T	0	0
ENSG00000179008.9	C14orf39	1.23491	0.0131707	0.027422	0.164948453608247	0.229813664596273	KMT2A(1)_T	0	1
ENSG00000198535.5	C2CD4A	1.23486	6.78947e-06	2.5005e-05	0.731958762886598	0.4924578527063	KMT2A(1)_T	0	0
ENSG00000185960.14	SHOX	1.23463	6.81411e-08	3.2326e-07	0.597938144329897	0.520851818988465	KMT2A(1)_T	0	1
ENSG00000270872.2	SRGAP2D	1.23444	1.83694e-23	3.1078e-22	0.979381443298969	0.976042590949423	KMT2A(1)_T	0	0
ENSG00000251393.4		1.23374	3.87233e-12	2.8018e-11	0.948453608247423	0.823425022182786	KMT2A(1)_T	0	0
ENSG00000084110.11	HAL	1.23367	5.64662e-21	8.1323e-20	1	1	KMT2A(1)_T	0	0
ENSG00000133665.13	DYDC2	1.23359	6.05618e-08	2.8908e-07	0.835051546391753	0.616681455190772	KMT2A(1)_T	0	0
ENSG00000186150.5	UBL4B	1.23356	8.90686e-05	0.00027867	0.412371134020619	0.391304347826087	KMT2A(1)_T	0	0
ENSG00000254380.2		1.23345	0.000136269	0.00041421	0.185567010309278	0.31055900621118	KMT2A(1)_T	0	0
ENSG00000249312.1	ARL2BPP4	1.23338	0.000301746	0.0008683	0.350515463917526	0.199645075421473	KMT2A(1)_T	0	0
ENSG00000141431.12	ASXL3	1.23299	0.000965693	0.0025405	0.474226804123711	0.425909494232476	KMT2A(1)_T	0	0
ENSG00000259687.2	LINC01220	1.23281	5.26525e-20	7.0956e-19	1	0.998225377107365	KMT2A(1)_T	0	0
ENSG00000099139.14	PCSK5	1.23275	2.26246e-20	3.1279e-19	1	1	KMT2A(1)_T	0	0
ENSG00000185839.3		1.23228	1.12907e-49	7.6188e-48	1	0.998225377107365	KMT2A(1)_T	0	0
ENSG00000105290.13	APLP1	1.2321	6.79301e-15	6.2214e-14	1	0.979591836734694	KMT2A(1)_T	1	0
ENSG00000262223.8	LINC03048	1.23192	1.15455e-13	9.5632e-13	0.989690721649485	0.874001774622893	KMT2A(1)_T	0	0
ENSG00000267895.1		1.23184	2.01063e-11	1.3599e-10	0.896907216494845	0.68944099378882	KMT2A(1)_T	0	0
ENSG00000149926.13	TLCD3B	1.23173	1.45098e-25	2.8032e-24	1	0.992901508429459	KMT2A(1)_T	0	0
ENSG00000109066.14	TMEM104	1.23164	1.12567e-54	9.4744e-53	1	1	KMT2A(1)_T	1	0
ENSG00000135248.15	GARIN1B	1.23148	1.38203e-07	6.3157e-07	0.690721649484536	0.443655723158829	KMT2A(1)_T	0	0
ENSG00000167653.5	PSCA	1.23105	8.56631e-16	8.4149e-15	0.979381443298969	0.920141969831411	KMT2A(1)_T	0	0
ENSG00000286147.1		1.23074	8.9775e-08	4.2007e-07	0.804123711340206	0.727595385980479	KMT2A(1)_T	0	0
ENSG00000263818.5	RDM1P5	1.22997	4.43794e-17	4.8382e-16	0.927835051546392	0.832298136645963	KMT2A(1)_T	0	0
ENSG00000279692.1		1.22985	3.06408e-14	2.6605e-13	1	0.929015084294587	KMT2A(1)_T	0	0
ENSG00000180638.19	SLC47A2	1.22971	2.52562e-18	3.0128e-17	0.969072164948454	0.88642413487134	KMT2A(1)_T	0	0
ENSG00000224730.1	LILRB1-AS1	1.22956	5.20188e-05	0.00016879	0.484536082474227	0.264418811002662	KMT2A(1)_T	0	0
ENSG00000088386.17	SLC15A1	1.22907	5.48292e-06	2.0442e-05	0.515463917525773	0.423247559893523	KMT2A(1)_T	0	0
ENSG00000276203.5	ANKRD20A3P	1.22902	6.82207e-07	2.864e-06	0.639175257731959	0.430346051464064	KMT2A(1)_T	0	0
ENSG00000213177.3	PRDX2P4	1.229	2.72213e-08	1.3536e-07	0.701030927835051	0.559006211180124	KMT2A(1)_T	0	0
ENSG00000202310.1		1.22888	5.09693e-08	2.4534e-07	0.608247422680412	0.407275953859805	KMT2A(1)_T	0	0
ENSG00000253125.1		1.22887	1.01358e-05	3.6511e-05	0.494845360824742	0.345164152617569	KMT2A(1)_T	0	0
ENSG00000235961.6	PNMA6A	1.22817	9.75371e-14	8.1148e-13	1	0.944986690328305	KMT2A(1)_T	0	0
ENSG00000231322.5	RPL13AP17	1.22773	0.000262157	0.00076142	0.34020618556701	0.236024844720497	KMT2A(1)_T	0	0
ENSG00000253176.3		1.22765	7.75552e-08	3.6574e-07	0.597938144329897	0.43566992014197	KMT2A(1)_T	0	0
ENSG00000105996.7	HOXA2	1.22745	1.75903e-17	1.9745e-16	1	0.944986690328305	KMT2A(1)_T	0	1
ENSG00000147613.8	PSKH2	1.22744	0.000130898	0.00039883	0.474226804123711	0.417923691215617	KMT2A(1)_T	0	0
ENSG00000253842.2		1.22743	1.68192e-07	7.6151e-07	0.752577319587629	0.53416149068323	KMT2A(1)_T	0	0
ENSG00000249295.1		1.22706	3.50241e-08	1.7224e-07	0.505154639175258	0.417036379769299	KMT2A(1)_T	0	0
ENSG00000130701.4	RBBP8NL	1.22678	8.59814e-05	0.00026971	0.43298969072165	0.397515527950311	KMT2A(1)_T	0	0
ENSG00000144229.12	THSD7B	1.22675	3.48379e-05	0.00011599	0.608247422680412	0.540372670807453	KMT2A(1)_T	0	0
ENSG00000008853.17	RHOBTB2	1.22631	2.58369e-77	5.6439e-75	1	0.999112688553682	KMT2A(1)_T	0	0
ENSG00000228623.6	ZNF883	1.22625	1.63777e-09	9.2679e-09	0.845360824742268	0.77639751552795	KMT2A(1)_T	0	1
ENSG00000215905.4	RPL36P5	1.22555	0.000896136	0.0023719	0.247422680412371	0.219165927240461	KMT2A(1)_T	0	0
ENSG00000149328.15	GLB1L2	1.22491	2.81686e-12	2.0629e-11	1	0.991126885536823	KMT2A(1)_T	0	0
ENSG00000249574.1		1.22491	6.99675e-07	2.9345e-06	0.680412371134021	0.608695652173913	KMT2A(1)_T	0	0
ENSG00000234187.1	AIMP1P1	1.2249	0.000829349	0.0022081	0.34020618556701	0.188997338065661	KMT2A(1)_T	0	0
ENSG00000224074.3	LINC00691	1.22477	0.000479501	0.0013341	0.309278350515464	0.299911268855368	KMT2A(1)_T	0	0
ENSG00000216285.5		1.22461	3.76358e-37	1.4107e-35	1	0.983141082519964	KMT2A(1)_T	0	0
ENSG00000132297.12	HHLA1	1.22441	0.00519359	0.011848	0.22680412371134	0.172138420585626	KMT2A(1)_T	0	0
ENSG00000125895.5	TMEM74B	1.22421	8.41161e-16	8.2751e-15	0.927835051546392	0.893522626441881	KMT2A(1)_T	0	0
ENSG00000238280.2		1.22394	2.09366e-10	1.2909e-09	0.649484536082474	0.517302573203194	KMT2A(1)_T	0	0
ENSG00000234199.3	LINC01191	1.22386	3.31093e-19	4.2106e-18	0.969072164948454	0.94321206743567	KMT2A(1)_T	0	0
ENSG00000203724.11	C1orf53	1.22376	1.21154e-21	1.8191e-20	1	0.952085181898846	KMT2A(1)_T	0	0
ENSG00000205628.4	LINC01446	1.22329	0.0225832	0.044459	0.185567010309278	0.22715173025732	KMT2A(1)_T	0	0
ENSG00000275312.1		1.22236	0.000835853	0.0022239	0.494845360824742	0.306122448979592	KMT2A(1)_T	0	0
ENSG00000122378.14	PRXL2A	1.22212	1.53744e-13	1.2584e-12	1	0.997338065661047	KMT2A(1)_T	0	0
ENSG00000231971.6	CT69	1.22212	7.80411e-06	2.851e-05	0.639175257731959	0.479148181011535	KMT2A(1)_T	0	0
ENSG00000105974.13	CAV1	1.22205	6.7914e-08	3.2225e-07	0.989690721649485	0.979591836734694	KMT2A(1)_T	0	0
ENSG00000250237.1		1.22197	0.00103743	0.0027147	0.443298969072165	0.177462289263531	KMT2A(1)_T	0	0
ENSG00000268531.3		1.22113	0.00233956	0.0057294	0.278350515463918	0.233362910381544	KMT2A(1)_T	0	0
ENSG00000258918.1		1.22094	1.95728e-07	8.7831e-07	0.56701030927835	0.421472937000887	KMT2A(1)_T	0	0
ENSG00000115297.11	TLX2	1.2207	1.78596e-11	1.2139e-10	0.969072164948454	0.843833185448092	KMT2A(1)_T	0	1
ENSG00000239870.1	RPL21P55	1.22051	0.00769842	0.016906	0.288659793814433	0.217391304347826	KMT2A(1)_T	0	0
ENSG00000175556.17	LONRF3	1.22043	2.26619e-21	3.3522e-20	1	0.999112688553682	KMT2A(1)_T	0	0
ENSG00000255153.1	TOLLIP-DT	1.21979	2.86052e-40	1.2428e-38	1	0.999112688553682	KMT2A(1)_T	0	0
ENSG00000142303.14	ADAMTS10	1.21948	1.20904e-17	1.3749e-16	1	1	KMT2A(1)_T	0	0
ENSG00000072210.19	ALDH3A2	1.21931	1.30807e-45	7.2616e-44	1	1	KMT2A(1)_T	0	0
ENSG00000108511.10	HOXB6	1.21917	2.0601e-06	8.1175e-06	0.731958762886598	0.826974267968057	KMT2A(1)_T	0	1
ENSG00000236395.1		1.21913	0.000253322	0.00073759	0.402061855670103	0.267968056787933	KMT2A(1)_T	0	0
ENSG00000232328.3		1.21896	3.9688e-07	1.714e-06	0.587628865979381	0.334516415261757	KMT2A(1)_T	0	0
ENSG00000276127.1		1.21886	6.58079e-08	3.1282e-07	0.701030927835051	0.483584738243123	KMT2A(1)_T	0	0
ENSG00000266573.6		1.21875	3.06545e-05	0.00010286	0.43298969072165	0.294587400177462	KMT2A(1)_T	0	0
ENSG00000231426.7	FILNC1	1.21866	2.92389e-19	3.7346e-18	0.989690721649485	0.805678793256433	KMT2A(1)_T	0	0
ENSG00000237763.9	AMY1A	1.2184	3.77354e-06	1.4363e-05	0.618556701030928	0.428571428571429	KMT2A(1)_T	0	0
ENSG00000261115.6	TMEM178B	1.21778	1.2249e-18	1.4938e-17	0.969072164948454	0.915705412599823	KMT2A(1)_T	0	0
ENSG00000131477.11	RAMP2	1.21777	9.68239e-08	4.5135e-07	0.876288659793814	0.668145519077196	KMT2A(1)_T	0	0
ENSG00000199424.1		1.2166	0.000658359	0.0017848	0.443298969072165	0.197870452528838	KMT2A(1)_T	0	0
ENSG00000286062.1		1.21655	0.000227684	0.00066857	0.350515463917526	0.276841171251109	KMT2A(1)_T	0	0
ENSG00000271797.1		1.21617	1.03461e-53	8.4066e-52	1	0.992014196983141	KMT2A(1)_T	0	0
ENSG00000007866.22	TEAD3	1.21582	7.63144e-10	4.454e-09	0.989690721649485	0.963620230700976	KMT2A(1)_T	0	1
ENSG00000199415.1	RNA5SP370	1.21577	2.56812e-11	1.7213e-10	0.721649484536082	0.717834960070985	KMT2A(1)_T	0	0
ENSG00000228594.4	FNDC10	1.21575	8.83194e-29	2.0875e-27	1	0.999112688553682	KMT2A(1)_T	0	0
ENSG00000108641.19	B9D1	1.21538	7.17467e-28	1.6061e-26	1	0.998225377107365	KMT2A(1)_T	0	0
ENSG00000148053.17	NTRK2	1.21501	2.00062e-07	8.9664e-07	0.938144329896907	0.850931677018634	KMT2A(1)_T	1	0
ENSG00000206190.12	ATP10A	1.21462	2.5761e-18	3.0715e-17	1	1	KMT2A(1)_T	0	0
ENSG00000224259.7	LINC01133	1.21443	5.11743e-09	2.7524e-08	0.948453608247423	0.944986690328305	KMT2A(1)_T	0	0
ENSG00000224685.1	RPL36AP12	1.21439	0.00367139	0.0086326	0.288659793814433	0.193433895297249	KMT2A(1)_T	0	0
ENSG00000160838.14	LRRC71	1.21423	1.80317e-11	1.2243e-10	0.948453608247423	0.845607808340728	KMT2A(1)_T	0	0
ENSG00000198722.14	UNC13B	1.21399	2.32842e-10	1.4285e-09	1	0.995563442768412	KMT2A(1)_T	0	0
ENSG00000263669.2	RN7SL470P	1.21392	0.000188578	0.00056129	0.484536082474227	0.328305235137533	KMT2A(1)_T	0	0
ENSG00000185737.13	NRG3	1.21377	0.000492997	0.0013683	0.381443298969072	0.251996450754215	KMT2A(1)_T	0	0
ENSG00000135447.17	PPP1R1A	1.2137	4.0814e-21	5.9345e-20	1	0.978704525288376	KMT2A(1)_T	0	0
ENSG00000261594.4	TPBGL	1.21325	2.66998e-11	1.787e-10	0.896907216494845	0.788819875776398	KMT2A(1)_T	0	0
ENSG00000237775.1	DDR1-DT	1.21295	2.44661e-06	9.5492e-06	0.381443298969072	0.398402839396628	KMT2A(1)_T	0	0
ENSG00000278023.7	RDM1	1.21267	3.4762e-19	4.4136e-18	0.989690721649485	0.964507542147294	KMT2A(1)_T	0	0
ENSG00000288010.1		1.21256	5.60813e-19	7.0031e-18	0.969072164948454	0.959183673469388	KMT2A(1)_T	0	0
ENSG00000133454.16	MYO18B	1.21209	9.2995e-05	0.00028997	0.845360824742268	0.867790594498669	KMT2A(1)_T	0	0
ENSG00000156381.9	ANKRD9	1.21191	4.54624e-25	8.5577e-24	1	1	KMT2A(1)_T	0	0
ENSG00000175294.6	CATSPER1	1.21166	6.32427e-29	1.5083e-27	1	0.999112688553682	KMT2A(1)_T	0	0
ENSG00000279609.1		1.21164	3.33268e-09	1.8272e-08	0.639175257731959	0.535048802129547	KMT2A(1)_T	0	0
ENSG00000259156.7	CHEK2P2	1.21116	1.62816e-06	6.5084e-06	0.536082474226804	0.370896184560781	KMT2A(1)_T	0	0
ENSG00000266217.2	CTSLP2	1.21104	2.05415e-05	7.0848e-05	0.391752577319588	0.66282165039929	KMT2A(1)_T	0	0
ENSG00000225922.1	RPL21P92	1.21089	0.00209862	0.0051905	0.391752577319588	0.270629991126886	KMT2A(1)_T	0	0
ENSG00000286755.1		1.21082	4.70302e-18	5.504e-17	0.958762886597938	0.917480035492458	KMT2A(1)_T	0	0
ENSG00000227193.2		1.21066	7.13345e-07	2.9889e-06	0.628865979381443	0.43921916592724	KMT2A(1)_T	0	0
ENSG00000104848.1	KCNA7	1.21033	1.0595e-09	6.1092e-09	0.680412371134021	0.580301685891748	KMT2A(1)_T	0	0
ENSG00000260256.1		1.21026	1.1351e-14	1.0222e-13	0.927835051546392	0.870452528837622	KMT2A(1)_T	0	0
ENSG00000243499.1	RPS6P21	1.20979	1.7941e-09	1.0102e-08	0.752577319587629	0.685004436557232	KMT2A(1)_T	0	0
ENSG00000265486.2	RN7SL518P	1.20938	0.0110425	0.023394	0.371134020618557	0.298136645962733	KMT2A(1)_T	0	0
ENSG00000269416.6	LINC01224	1.20926	2.20711e-05	7.5734e-05	0.298969072164948	0.503105590062112	KMT2A(1)_T	0	0
ENSG00000155761.14	SPAG17	1.20914	2.36483e-11	1.5905e-10	0.969072164948454	0.972493345164153	KMT2A(1)_T	0	0
ENSG00000140623.14	SEPTIN12	1.20898	2.27612e-09	1.2679e-08	0.865979381443299	0.748003549245785	KMT2A(1)_T	0	0
ENSG00000093217.11	XYLB	1.20873	3.76394e-32	1.0912e-30	1	0.998225377107365	KMT2A(1)_T	0	0
ENSG00000255680.1		1.20803	1.26617e-11	8.7129e-11	0.77319587628866	0.567879325643301	KMT2A(1)_T	0	0
ENSG00000160789.22	LMNA	1.20798	7.82269e-21	1.114e-19	1	1	KMT2A(1)_T	1	0
ENSG00000101846.8	STS	1.2078	4.75432e-39	1.9433e-37	1	1	KMT2A(1)_T	1	0
ENSG00000125434.11	SLC25A35	1.20766	1.1506e-90	4.2217e-88	1	1	KMT2A(1)_T	0	0
ENSG00000132016.11	BRME1	1.20766	1.05158e-25	2.0544e-24	1	0.999112688553682	KMT2A(1)_T	0	0
ENSG00000183770.7	FOXL2	1.20635	3.9646e-06	1.5053e-05	0.618556701030928	0.540372670807453	KMT2A(1)_T	0	1
ENSG00000173389.16	IQCF1	1.20628	0.00488406	0.0112	0.22680412371134	0.168589174800355	KMT2A(1)_T	0	0
ENSG00000184428.13	TOP1MT	1.2059	4.46885e-48	2.7579e-46	1	1	KMT2A(1)_T	0	0
ENSG00000139289.13	PHLDA1	1.20573	4.94838e-11	3.2323e-10	1	1	KMT2A(1)_T	0	0
ENSG00000135596.18	MICAL1	1.20553	1.11133e-66	1.5721e-64	1	1	KMT2A(1)_T	0	0
ENSG00000185442.13	FAM174B	1.20546	5.87886e-25	1.0987e-23	1	1	KMT2A(1)_T	1	0
ENSG00000258342.2		1.20546	7.28687e-06	2.6749e-05	0.474226804123711	0.358473824312334	KMT2A(1)_T	0	0
ENSG00000204006.10	C1orf185	1.20543	0.00479912	0.01102	0.371134020618557	0.180124223602484	KMT2A(1)_T	0	0
ENSG00000164023.14	SGMS2	1.2043	1.70274e-16	1.7681e-15	1	0.995563442768412	KMT2A(1)_T	0	0
ENSG00000264840.1	RN7SL404P	1.20425	4.17457e-05	0.0001374	0.381443298969072	0.335403726708075	KMT2A(1)_T	0	0
ENSG00000233038.6	PTPRN2-AS1	1.20408	7.15433e-22	1.0888e-20	0.989690721649485	0.994676131322094	KMT2A(1)_T	0	0
ENSG00000233080.3	LINC01399	1.20406	1.416e-10	8.8705e-10	0.88659793814433	0.834072759538598	KMT2A(1)_T	0	0
ENSG00000106330.12	MOSPD3	1.20385	1.1435e-57	1.1073e-55	1	1	KMT2A(1)_T	0	0
ENSG00000100364.19	KIAA0930	1.20355	1.40125e-50	9.7931e-49	1	1	KMT2A(1)_T	0	0
ENSG00000264345.2	LINC01894	1.20354	0.000257703	0.00074927	0.45360824742268	0.244897959183673	KMT2A(1)_T	0	0
ENSG00000196242.10	OR2C3	1.20341	0.000931528	0.0024584	0.505154639175258	0.542147293700089	KMT2A(1)_T	0	0
ENSG00000141934.10	PLPP2	1.20315	5.11184e-13	4.0026e-12	0.938144329896907	0.955634427684117	KMT2A(1)_T	0	0
ENSG00000146453.13	PNLDC1	1.20261	9.30285e-12	6.4948e-11	1	0.989352262644188	KMT2A(1)_T	0	0
ENSG00000237594.2	TIAM1-AS1	1.20201	3.30626e-08	1.6299e-07	0.876288659793814	0.735581188997338	KMT2A(1)_T	0	0
ENSG00000283519.1		1.20188	0.000594156	0.0016235	0.278350515463918	0.229813664596273	KMT2A(1)_T	0	0
ENSG00000267077.1		1.20143	9.78725e-09	5.1175e-08	0.701030927835051	0.472049689440994	KMT2A(1)_T	0	0
ENSG00000177181.15	RIMKLA	1.20137	4.63583e-19	5.823e-18	1	0.98846495119787	KMT2A(1)_T	0	0
ENSG00000163884.4	KLF15	1.20129	8.75577e-09	4.5992e-08	0.876288659793814	0.78793256433008	KMT2A(1)_T	0	1
ENSG00000278546.1		1.20099	2.48477e-08	1.2408e-07	0.752577319587629	0.494232475598935	KMT2A(1)_T	0	0
ENSG00000186076.5		1.20091	1.59073e-34	5.1702e-33	1	0.992014196983141	KMT2A(1)_T	0	0
ENSG00000214216.11	IQCJ	1.20091	0.00268674	0.0064986	0.319587628865979	0.220053238686779	KMT2A(1)_T	0	0
ENSG00000254242.2		1.20086	0.000907742	0.0024005	0.278350515463918	0.275953859804791	KMT2A(1)_T	0	0
ENSG00000095970.17	TREM2	1.20083	3.70726e-08	1.8163e-07	0.938144329896907	0.898846495119787	KMT2A(1)_T	0	0
ENSG00000273933.1		1.20033	0.000106557	0.00032926	0.45360824742268	0.339840283939663	KMT2A(1)_T	0	0
ENSG00000188536.13	HBA2	1.20017	1.69732e-06	6.7687e-06	1	0.997338065661047	KMT2A(1)_T	0	0
ENSG00000287883.1		1.19992	2.36281e-16	2.4182e-15	0.989690721649485	0.921916592724046	KMT2A(1)_T	0	0
ENSG00000228723.6	SRGAP3-AS2	1.19983	9.28077e-05	0.00028946	0.77319587628866	0.511978704525288	KMT2A(1)_T	0	0
ENSG00000137648.19	TMPRSS4	1.19974	1.05848e-07	4.9083e-07	0.793814432989691	0.804791481810115	KMT2A(1)_T	0	0
ENSG00000279269.1		1.19848	6.30743e-06	2.3325e-05	0.463917525773196	0.342502218278616	KMT2A(1)_T	0	0
ENSG00000242636.1	RPL21P129	1.19838	7.41983e-06	2.7199e-05	0.618556701030928	0.528837622005324	KMT2A(1)_T	0	0
ENSG00000165891.16	E2F7	1.19802	1.77046e-20	2.4674e-19	1	0.999112688553682	KMT2A(1)_T	0	1
ENSG00000177822.8	TENM3-AS1	1.19776	0.000549658	0.0015114	0.360824742268041	0.22360248447205	KMT2A(1)_T	0	0
ENSG00000248288.1		1.19765	1.29503e-09	7.4001e-09	0.721649484536082	0.650399290150843	KMT2A(1)_T	0	0
ENSG00000130270.16	ATP8B3	1.19758	1.72088e-48	1.0907e-46	1	1	KMT2A(1)_T	0	0
ENSG00000225683.6	PACRG-AS3	1.19753	0.00250347	0.0060911	0.22680412371134	0.273291925465839	KMT2A(1)_T	0	0
ENSG00000287603.1		1.19728	3.83605e-08	1.8755e-07	0.917525773195876	0.908606921029281	KMT2A(1)_T	0	0
ENSG00000282852.1		1.19723	1.17304e-10	7.4028e-10	0.762886597938144	0.585625554569654	KMT2A(1)_T	0	0
ENSG00000287645.1		1.19718	0.000995295	0.002613	0.22680412371134	0.244010647737356	KMT2A(1)_T	0	0
ENSG00000221962.5	TMEM14EP	1.19711	1.28955e-13	1.0625e-12	0.979381443298969	0.985803016858917	KMT2A(1)_T	0	0
ENSG00000177383.5	MAGEF1	1.19709	4.44977e-33	1.3481e-31	1	1	KMT2A(1)_T	0	0
ENSG00000068137.15	PLEKHH3	1.19693	1.80756e-19	2.3535e-18	1	1	KMT2A(1)_T	0	0
ENSG00000256442.2		1.19688	3.19086e-16	3.2353e-15	0.917525773195876	0.857142857142857	KMT2A(1)_T	0	0
ENSG00000253572.2		1.19671	1.45045e-06	5.8357e-06	0.597938144329897	0.374445430346051	KMT2A(1)_T	0	0
ENSG00000186244.7		1.19667	1.06271e-07	4.9265e-07	0.505154639175258	0.375332741792369	KMT2A(1)_T	0	0
ENSG00000277702.1		1.19664	0.000721669	0.0019427	0.309278350515464	0.199645075421473	KMT2A(1)_T	0	0
ENSG00000200091.1	RN7SKP163	1.19663	2.38993e-16	2.4433e-15	0.969072164948454	0.950310559006211	KMT2A(1)_T	0	0
ENSG00000167034.10	NKX3-1	1.19612	3.16218e-13	2.521e-12	1	0.995563442768412	KMT2A(1)_T	0	1
ENSG00000233191.2		1.19607	2.41022e-08	1.2061e-07	0.556701030927835	0.638864241348713	KMT2A(1)_T	0	0
ENSG00000124449.7	IRGC	1.19567	5.80596e-13	4.5258e-12	0.948453608247423	0.825199645075421	KMT2A(1)_T	0	0
ENSG00000172935.9	MRGPRF	1.19548	3.95696e-07	1.7095e-06	0.721649484536082	0.577639751552795	KMT2A(1)_T	1	0
ENSG00000229901.1	FOXO6-AS1	1.19545	3.18265e-07	1.392e-06	0.793814432989691	0.511978704525288	KMT2A(1)_T	0	0
ENSG00000267440.2	LINC02594	1.19516	3.21095e-08	1.5854e-07	0.639175257731959	0.556344276841171	KMT2A(1)_T	0	0
ENSG00000234139.4		1.19498	1.73167e-13	1.4112e-12	0.876288659793814	0.709849157054126	KMT2A(1)_T	0	0
ENSG00000226324.1		1.1945	0.00253755	0.0061685	0.22680412371134	0.211180124223602	KMT2A(1)_T	0	0
ENSG00000126778.12	SIX1	1.19433	1.84046e-05	6.3928e-05	0.670103092783505	0.493345164152618	KMT2A(1)_T	0	1
ENSG00000283752.1		1.19283	5.22316e-12	3.7343e-11	0.907216494845361	0.765749778172138	KMT2A(1)_T	0	0
ENSG00000244139.3	RN7SL397P	1.19265	0.0106866	0.022723	0.237113402061856	0.193433895297249	KMT2A(1)_T	0	0
ENSG00000260209.1		1.19253	1.79048e-11	1.2166e-10	0.845360824742268	0.653948535936114	KMT2A(1)_T	0	0
ENSG00000287920.1		1.1925	3.39459e-21	4.9666e-20	1	0.996450754214729	KMT2A(1)_T	0	0
ENSG00000239998.6	LILRA2	1.19234	1.71175e-31	4.7401e-30	1	1	KMT2A(1)_T	0	0
ENSG00000068985.5	PAGE1	1.19227	0.00414121	0.009635	0.237113402061856	0.20851818988465	KMT2A(1)_T	0	0
ENSG00000242953.1		1.19163	2.45047e-06	9.5602e-06	0.45360824742268	0.36379769299024	KMT2A(1)_T	0	0
ENSG00000244056.3	RN7SL417P	1.19149	6.55074e-06	2.4183e-05	0.536082474226804	0.415261756876664	KMT2A(1)_T	0	0
ENSG00000177034.17	MTX3	1.19148	9.83382e-18	1.1265e-16	1	1	KMT2A(1)_T	0	0
ENSG00000204850.4		1.19147	5.44172e-07	2.3126e-06	0.762886597938144	0.798580301685892	KMT2A(1)_T	0	0
ENSG00000140955.11	ADAD2	1.19111	1.2392e-07	5.6946e-07	0.670103092783505	0.526175687666371	KMT2A(1)_T	0	0
ENSG00000171435.14	KSR2	1.19075	3.36086e-07	1.4652e-06	0.804123711340206	0.630878438331855	KMT2A(1)_T	0	0
ENSG00000270390.1	SFXN4P1	1.19054	4.72744e-08	2.2837e-07	0.804123711340206	0.655723158828749	KMT2A(1)_T	0	0
ENSG00000124140.14	SLC12A5	1.1904	1.52107e-16	1.5882e-15	1	0.981366459627329	KMT2A(1)_T	1	0
ENSG00000175773.13	ZBTB44-DT	1.19031	5.96248e-36	2.1055e-34	1	1	KMT2A(1)_T	0	0
ENSG00000286011.1		1.18994	2.56943e-27	5.5431e-26	0.969072164948454	0.923691215616681	KMT2A(1)_T	0	0
ENSG00000111644.8	ACRBP	1.18989	3.04368e-44	1.5865e-42	1	1	KMT2A(1)_T	0	0
ENSG00000170915.9	PAQR8	1.18979	2.34781e-19	3.0251e-18	1	1	KMT2A(1)_T	0	0
ENSG00000200334.1		1.18966	0.00254635	0.0061874	0.257731958762887	0.214729370008873	KMT2A(1)_T	0	0
ENSG00000259514.1		1.18961	0.00022347	0.00065702	0.474226804123711	0.341614906832298	KMT2A(1)_T	0	0
ENSG00000263940.2	RN7SL275P	1.18935	0.00357432	0.0084263	0.237113402061856	0.169476486246673	KMT2A(1)_T	0	0
ENSG00000287417.1		1.18863	1.94181e-12	1.4478e-11	0.793814432989691	0.664596273291925	KMT2A(1)_T	0	0
ENSG00000236352.1		1.18852	1.4537e-06	5.8478e-06	0.556701030927835	0.354924578527063	KMT2A(1)_T	0	0
ENSG00000234683.1		1.18849	0.000509591	0.001411	0.608247422680412	0.496007098491571	KMT2A(1)_T	0	0
ENSG00000232679.2	LINC01705	1.18847	0.00335181	0.0079536	0.371134020618557	0.204081632653061	KMT2A(1)_T	0	0
ENSG00000232554.9	RSU1P2	1.18832	0.00183687	0.0045951	0.329896907216495	0.261756876663709	KMT2A(1)_T	0	0
ENSG00000260552.1	COSMOC	1.18832	1.10424e-05	3.9597e-05	0.54639175257732	0.336291038154392	KMT2A(1)_T	0	0
ENSG00000252008.1	RNU6-927P	1.188	0.00449917	0.010389	0.206185567010309	0.232475598935226	KMT2A(1)_T	0	0
ENSG00000171450.6	CDK5R2	1.18791	0.000269497	0.00078144	0.505154639175258	0.291038154392192	KMT2A(1)_T	0	0
ENSG00000285269.2		1.18789	2.76272e-12	2.0251e-11	0.917525773195876	0.806566104702751	KMT2A(1)_T	0	0
ENSG00000152669.9	CCNO	1.18786	1.86904e-05	6.4847e-05	0.597938144329897	0.393078970718722	KMT2A(1)_T	0	0
ENSG00000172350.10	ABCG4	1.18781	3.73487e-08	1.8291e-07	0.804123711340206	0.625554569653949	KMT2A(1)_T	0	0
ENSG00000215160.3	OR7E122P	1.1878	1.5501e-05	5.4414e-05	0.505154639175258	0.402839396628216	KMT2A(1)_T	0	0
ENSG00000100031.19	GGT1	1.18749	4.37172e-22	6.7295e-21	0.989690721649485	0.98846495119787	KMT2A(1)_T	1	0
ENSG00000106689.11	LHX2	1.18744	1.36447e-08	7.0189e-08	0.752577319587629	0.637089618456078	KMT2A(1)_T	0	1
ENSG00000172731.14	LRRC20	1.18728	3.60266e-32	1.0457e-30	1	0.999112688553682	KMT2A(1)_T	0	0
ENSG00000180828.3	BHLHE22	1.18726	0.000331839	0.00094775	0.412371134020619	0.505767524401065	KMT2A(1)_T	0	1
ENSG00000186234.7	FAM86MP	1.18723	1.51124e-07	6.8735e-07	0.65979381443299	0.547471162377995	KMT2A(1)_T	0	0
ENSG00000181908.5	LINC02724	1.18719	6.47361e-22	9.884e-21	1	0.998225377107365	KMT2A(1)_T	0	0
ENSG00000286315.1		1.18707	1.30647e-18	1.59e-17	0.979381443298969	0.929902395740905	KMT2A(1)_T	0	0
ENSG00000259369.1		1.18684	3.69768e-07	1.6034e-06	0.65979381443299	0.518189884649512	KMT2A(1)_T	0	0
ENSG00000183087.15	GAS6	1.18675	3.96163e-21	5.7621e-20	1	1	KMT2A(1)_T	0	1
ENSG00000170748.7	RBMXL2	1.18656	0.000282575	0.00081689	0.391752577319588	0.229813664596273	KMT2A(1)_T	0	0
ENSG00000278908.1		1.18655	0.000148397	0.00044863	0.278350515463918	0.298136645962733	KMT2A(1)_T	0	0
ENSG00000163060.8	TEKT4	1.18619	0.000128655	0.00039248	0.43298969072165	0.341614906832298	KMT2A(1)_T	0	0
ENSG00000134028.14	ADAMDEC1	1.18603	3.60928e-11	2.3868e-10	0.989690721649485	0.970718722271517	KMT2A(1)_T	0	0
ENSG00000284951.1		1.18603	0.00254271	0.0061795	0.288659793814433	0.20851818988465	KMT2A(1)_T	0	0
ENSG00000280587.1	LINC01348	1.18559	2.01711e-15	1.9259e-14	0.979381443298969	0.905944986690328	KMT2A(1)_T	0	0
ENSG00000108688.11	CCL7	1.18527	0.00878557	0.019044	0.618556701030928	0.428571428571429	KMT2A(1)_T	0	0
ENSG00000232721.2		1.18438	2.13137e-10	1.3133e-09	0.958762886597938	0.855368234250222	KMT2A(1)_T	0	0
ENSG00000155093.19	PTPRN2	1.1841	1.14278e-16	1.2077e-15	1	0.997338065661047	KMT2A(1)_T	0	0
ENSG00000237955.1		1.18405	7.32909e-19	9.0773e-18	0.958762886597938	0.843833185448092	KMT2A(1)_T	0	0
ENSG00000261829.1		1.18347	6.48608e-05	0.00020749	0.402061855670103	0.236024844720497	KMT2A(1)_T	0	0
ENSG00000259218.6	LINC00928	1.18338	0.00646282	0.014437	0.350515463917526	0.307009760425909	KMT2A(1)_T	0	0
ENSG00000163453.11	IGFBP7	1.1833	1.09646e-35	3.7976e-34	1	1	KMT2A(1)_T	0	0
ENSG00000124313.18	IQSEC2	1.18317	2.59749e-34	8.3213e-33	1	1	KMT2A(1)_T	0	0
ENSG00000177453.7	NIM1K	1.18299	1.33814e-37	5.1011e-36	1	0.998225377107365	KMT2A(1)_T	0	0
ENSG00000243669.2	RPL34P23	1.18291	0.00245236	0.0059797	0.309278350515464	0.25377107364685	KMT2A(1)_T	0	0
ENSG00000236969.2	GGT8P	1.18268	0.000123157	0.00037681	0.43298969072165	0.28039041703638	KMT2A(1)_T	0	0
ENSG00000174990.8	CA5A	1.18248	2.59761e-06	1.0102e-05	0.505154639175258	0.472049689440994	KMT2A(1)_T	0	0
ENSG00000207410.1		1.18244	0.00760924	0.016729	0.154639175257732	0.171251109139308	KMT2A(1)_T	0	0
ENSG00000100448.4	CTSG	1.18201	1.99869e-09	1.1207e-08	1	1	KMT2A(1)_T	0	0
ENSG00000237512.6	UNC5B-AS1	1.18194	5.36478e-08	2.5768e-07	0.865979381443299	0.566104702750665	KMT2A(1)_T	0	0
ENSG00000173157.17	ADAMTS20	1.18182	0.00525453	0.011975	0.34020618556701	0.296362023070098	KMT2A(1)_T	0	0
ENSG00000016391.11	CHDH	1.18162	6.71045e-11	4.3374e-10	0.958762886597938	0.946761313220941	KMT2A(1)_T	0	0
ENSG00000165178.9	NCF1C	1.18131	1.76791e-15	1.6959e-14	1	1	KMT2A(1)_T	0	0
ENSG00000101888.12	NXT2	1.18126	1.13062e-63	1.4085e-61	1	1	KMT2A(1)_T	0	0
ENSG00000227110.7	LMCD1-AS1	1.18051	2.20305e-08	1.1082e-07	0.876288659793814	0.690328305235138	KMT2A(1)_T	0	0
ENSG00000286972.1		1.18046	0.000157746	0.00047463	0.309278350515464	0.376220053238687	KMT2A(1)_T	0	0
ENSG00000158055.16	GRHL3	1.18034	1.07149e-14	9.6718e-14	0.969072164948454	0.873114463176575	KMT2A(1)_T	0	1
ENSG00000161647.19	MPP3	1.17991	2.14753e-13	1.7357e-12	1	0.978704525288376	KMT2A(1)_T	0	0
ENSG00000228937.1	MTA3P1	1.1799	0.00124793	0.0032201	0.175257731958763	0.257320319432121	KMT2A(1)_T	0	0
ENSG00000276730.1		1.17985	0.00118791	0.0030779	0.402061855670103	0.220940550133097	KMT2A(1)_T	0	0
ENSG00000181652.19	ATG9B	1.17911	2.56493e-26	5.1968e-25	1	0.998225377107365	KMT2A(1)_T	0	0
ENSG00000104369.5	JPH1	1.17866	0.000543789	0.001497	0.814432989690722	0.671694764862467	KMT2A(1)_T	0	0
ENSG00000237978.6	KCNMB2-AS1	1.17814	4.33581e-13	3.4161e-12	0.948453608247423	0.857142857142857	KMT2A(1)_T	0	0
ENSG00000178107.2		1.17786	0.00768486	0.01688	0.22680412371134	0.167701863354037	KMT2A(1)_T	0	0
ENSG00000186806.5	VSIG10L	1.17772	5.51594e-27	1.1596e-25	1	0.999112688553682	KMT2A(1)_T	0	0
ENSG00000259153.2	MAP3K9-DT	1.17699	7.17582e-11	4.6274e-10	0.958762886597938	0.810115350488021	KMT2A(1)_T	0	0
ENSG00000104888.10	SLC17A7	1.17637	1.64376e-12	1.2338e-11	0.958762886597938	0.934338952972493	KMT2A(1)_T	0	0
ENSG00000249001.5		1.17636	0.00458184	0.010565	0.329896907216495	0.182786157941437	KMT2A(1)_T	0	0
ENSG00000254590.1		1.17598	2.72083e-05	9.2063e-05	0.474226804123711	0.328305235137533	KMT2A(1)_T	0	0
ENSG00000219375.1		1.17577	3.57075e-07	1.5518e-06	0.56701030927835	0.419698314108252	KMT2A(1)_T	0	0
ENSG00000151490.15	PTPRO	1.17503	4.50182e-19	5.6607e-18	1	0.998225377107365	KMT2A(1)_T	0	0
ENSG00000157483.9	MYO1E	1.17496	3.68269e-18	4.3435e-17	1	1	KMT2A(1)_T	0	0
ENSG00000237993.1		1.17485	3.57712e-08	1.7562e-07	0.917525773195876	0.780834072759539	KMT2A(1)_T	0	0
ENSG00000116035.4	VAX2	1.17458	0.000125097	0.0003823	0.350515463917526	0.313220940550133	KMT2A(1)_T	0	1
ENSG00000165194.15	PCDH19	1.17438	1.49837e-05	5.2728e-05	0.618556701030928	0.468500443655723	KMT2A(1)_T	1	0
ENSG00000242014.3	RN7SL26P	1.17425	0.000774689	0.0020747	0.360824742268041	0.315882874889086	KMT2A(1)_T	0	0
ENSG00000260360.1		1.17396	2.65713e-44	1.3881e-42	1	1	KMT2A(1)_T	0	0
ENSG00000227471.9	AKR1B15	1.17391	0.000400594	0.0011279	0.360824742268041	0.28393966282165	KMT2A(1)_T	0	0
ENSG00000205755.12	CRLF2	1.17338	3.21866e-09	1.7676e-08	1	0.989352262644188	KMT2A(1)_T	1	0
ENSG00000224254.2	MTCO1P39	1.17304	0.00519172	0.011844	0.360824742268041	0.193433895297249	KMT2A(1)_T	0	0
ENSG00000269388.1		1.17257	8.67806e-17	9.246e-16	0.989690721649485	0.95829636202307	KMT2A(1)_T	0	0
ENSG00000147206.17	NXF3	1.17229	1.02274e-08	5.334e-08	1	0.987577639751553	KMT2A(1)_T	0	0
ENSG00000230829.3		1.17208	9.24442e-11	5.9014e-10	0.835051546391753	0.807453416149068	KMT2A(1)_T	0	0
ENSG00000236816.3	ANKRD20A7P	1.17188	0.000813582	0.002169	0.793814432989691	0.599822537710736	KMT2A(1)_T	0	0
ENSG00000171314.9	PGAM1	1.17136	1.42519e-76	3.0287e-74	1	1	KMT2A(1)_T	0	0
ENSG00000267132.1	HMGB3P27	1.17128	2.71618e-05	9.1919e-05	0.381443298969072	0.381543921916593	KMT2A(1)_T	0	0
ENSG00000206878.1		1.1712	3.1227e-05	0.00010464	0.649484536082474	0.4622892635315	KMT2A(1)_T	0	0
ENSG00000196990.9	FAM163B	1.17092	8.4604e-05	0.00026559	0.505154639175258	0.267080745341615	KMT2A(1)_T	0	0
ENSG00000037965.6	HOXC8	1.17022	0.000600927	0.0016399	0.443298969072165	0.338065661047028	KMT2A(1)_T	0	1
ENSG00000143036.17	SLC44A3	1.17018	1.18202e-06	4.8097e-06	0.927835051546392	0.78793256433008	KMT2A(1)_T	0	0
ENSG00000260784.1		1.17008	1.58491e-16	1.6501e-15	0.948453608247423	0.91304347826087	KMT2A(1)_T	0	0
ENSG00000285980.2		1.16914	0.00369505	0.0086817	0.381443298969072	0.259094942324756	KMT2A(1)_T	0	0
ENSG00000204572.10	KRTAP5-10	1.16909	8.79939e-18	1.0112e-16	0.979381443298969	0.882874889086069	KMT2A(1)_T	0	0
ENSG00000268849.5	SIGLEC22P	1.16886	2.5151e-27	5.4334e-26	1	0.997338065661047	KMT2A(1)_T	0	0
ENSG00000167178.16	ISLR2	1.16842	5.48271e-10	3.2504e-09	0.742268041237113	0.610470275066548	KMT2A(1)_T	0	0
ENSG00000239315.4	RPL19P13	1.16828	5.45036e-05	0.0001763	0.402061855670103	0.341614906832298	KMT2A(1)_T	0	0
ENSG00000237159.6	CNTFR-AS1	1.16827	0.00440889	0.010201	0.247422680412371	0.194321206743567	KMT2A(1)_T	0	0
ENSG00000286614.1		1.16814	0.00165732	0.0041831	0.43298969072165	0.373558118899734	KMT2A(1)_T	0	0
ENSG00000237057.3	LINC02087	1.16807	1.30526e-07	5.9871e-07	0.618556701030928	0.454303460514641	KMT2A(1)_T	0	0
ENSG00000249745.1	HMGB1P28	1.16752	0.000265243	0.00076977	0.288659793814433	0.259982253771074	KMT2A(1)_T	0	0
ENSG00000268681.1	COX6CP7	1.16718	0.0120028	0.025223	0.257731958762887	0.183673469387755	KMT2A(1)_T	0	0
ENSG00000229528.1		1.16714	0.00248505	0.0060515	0.371134020618557	0.18544809228039	KMT2A(1)_T	0	0
ENSG00000137868.19	STRA6	1.16709	0.000324705	0.00092913	0.587628865979381	0.543921916592724	KMT2A(1)_T	0	0
ENSG00000275144.1	SNX18P5	1.16693	0.00846039	0.018418	0.350515463917526	0.22360248447205	KMT2A(1)_T	0	0
ENSG00000286525.1		1.16674	0.00115395	0.0029957	0.309278350515464	0.214729370008873	KMT2A(1)_T	0	0
ENSG00000233920.2		1.16671	3.56692e-05	0.00011851	0.443298969072165	0.282165039929015	KMT2A(1)_T	0	0
ENSG00000147443.13	DOK2	1.16669	2.77888e-34	8.8903e-33	1	1	KMT2A(1)_T	0	0
ENSG00000117069.15	ST6GALNAC5	1.16656	0.000120023	0.00036779	0.628865979381443	0.459627329192547	KMT2A(1)_T	0	0
ENSG00000019169.10	MARCO	1.16651	1.29166e-08	6.6619e-08	1	0.965394853593611	KMT2A(1)_T	0	0
ENSG00000198947.16	DMD	1.16649	2.82459e-09	1.5594e-08	1	0.97338065661047	KMT2A(1)_T	0	0
ENSG00000270379.6	HEATR9	1.16618	2.75042e-16	2.8014e-15	1	0.983141082519964	KMT2A(1)_T	0	0
ENSG00000224965.1	KCNC4-DT	1.16612	3.00794e-23	5.0202e-22	1	0.940550133096717	KMT2A(1)_T	0	0
ENSG00000229500.1	RPL17P1	1.1659	0.00457347	0.010547	0.257731958762887	0.213842058562555	KMT2A(1)_T	0	0
ENSG00000287782.1		1.16574	0.000370563	0.0010499	0.443298969072165	0.224489795918367	KMT2A(1)_T	0	0
ENSG00000214200.2	TPM3P2	1.16566	5.6337e-07	2.3901e-06	0.484536082474227	0.502218278615794	KMT2A(1)_T	0	0
ENSG00000110057.8	UNC93B1	1.1655	7.64659e-49	4.9534e-47	1	1	KMT2A(1)_T	0	0
ENSG00000244167.1		1.16545	9.3041e-08	4.3479e-07	0.587628865979381	0.517302573203194	KMT2A(1)_T	0	0
ENSG00000219186.2	FTH1P19	1.1654	0.00124893	0.0032222	0.443298969072165	0.222715173025732	KMT2A(1)_T	0	0
ENSG00000286215.1		1.1654	2.57671e-13	2.0679e-12	0.938144329896907	0.913930789707187	KMT2A(1)_T	0	0
ENSG00000182287.15	AP1S2	1.16533	2.57947e-59	2.6802e-57	1	1	KMT2A(1)_T	0	0
ENSG00000182472.9	CAPN12	1.16467	6.83304e-25	1.2714e-23	1	0.998225377107365	KMT2A(1)_T	0	0
ENSG00000251754.1	RNU6-999P	1.16463	7.52041e-07	3.1415e-06	0.505154639175258	0.38243123336291	KMT2A(1)_T	0	0
ENSG00000287822.1		1.16447	5.27208e-06	1.9696e-05	0.54639175257732	0.580301685891748	KMT2A(1)_T	0	0
ENSG00000176125.7	UFSP1	1.16442	1.04213e-23	1.7863e-22	1	0.981366459627329	KMT2A(1)_T	0	0
ENSG00000196620.10	UGT2B15	1.16429	0.002957	0.007088	0.257731958762887	0.196095829636202	KMT2A(1)_T	0	0
ENSG00000145335.17	SNCA	1.16377	1.25974e-14	1.1304e-13	1	1	KMT2A(1)_T	0	0
ENSG00000171368.12	TPPP	1.1633	4.84902e-16	4.8557e-15	0.989690721649485	1	KMT2A(1)_T	0	0
ENSG00000182921.9	GPATCH11P1	1.16325	9.88976e-10	5.7159e-09	0.752577319587629	0.651286601597161	KMT2A(1)_T	0	0
ENSG00000237024.1	RPL21P33	1.16306	5.00488e-05	0.00016279	0.443298969072165	0.323868677905945	KMT2A(1)_T	0	0
ENSG00000287515.1		1.16263	0.0183054	0.036858	0.288659793814433	0.209405501330967	KMT2A(1)_T	0	0
ENSG00000169840.5	GSX1	1.16262	0.0342654	0.064283	0.247422680412371	0.182786157941437	KMT2A(1)_T	0	1
ENSG00000159650.9	UROC1	1.16261	1.16283e-10	7.3414e-10	0.917525773195876	0.85980479148181	KMT2A(1)_T	0	0
ENSG00000154080.14	CHST9	1.16247	0.00059097	0.0016161	0.402061855670103	0.251109139307897	KMT2A(1)_T	0	0
ENSG00000164736.6	SOX17	1.1623	0.00228163	0.0055994	0.505154639175258	0.330079858030169	KMT2A(1)_T	0	1
ENSG00000266028.7	SRGAP2	1.16227	4.40684e-60	4.7253e-58	1	1	KMT2A(1)_T	0	0
ENSG00000204952.3	FBXO47	1.16208	1.20168e-06	4.8836e-06	0.639175257731959	0.452528837622005	KMT2A(1)_T	0	0
ENSG00000265055.2		1.16155	1.08286e-19	1.4298e-18	0.927835051546392	0.825199645075421	KMT2A(1)_T	0	0
ENSG00000224192.2	SEZ6L-AS1	1.16142	0.0206278	0.040996	0.216494845360825	0.18189884649512	KMT2A(1)_T	0	0
ENSG00000125533.6	BHLHE23	1.16131	0.000650342	0.0017646	0.257731958762887	0.607808340727595	KMT2A(1)_T	0	1
ENSG00000226856.7	THORLNC	1.16061	5.41288e-11	3.5229e-10	0.989690721649485	0.872227151730257	KMT2A(1)_T	0	0
ENSG00000279674.1		1.16041	0.0146221	0.030154	0.154639175257732	0.173025732031943	KMT2A(1)_T	0	0
ENSG00000230027.2		1.16005	0.00438331	0.010149	0.185567010309278	0.198757763975155	KMT2A(1)_T	0	0
ENSG00000227212.3	PFN1P6	1.15999	5.05325e-09	2.7191e-08	0.824742268041237	0.587400177462289	KMT2A(1)_T	0	0
ENSG00000136315.4	RNASE2CP	1.15967	4.46525e-12	3.2149e-11	0.989690721649485	0.994676131322094	KMT2A(1)_T	0	0
ENSG00000229562.1	ZFYVE9P1	1.15958	0.00114758	0.0029802	0.43298969072165	0.20851818988465	KMT2A(1)_T	0	0
ENSG00000239670.1		1.15954	1.81348e-16	1.8772e-15	0.948453608247423	0.942324755989352	KMT2A(1)_T	0	0
ENSG00000203392.3		1.15927	6.32751e-17	6.8237e-16	1	0.976929902395741	KMT2A(1)_T	0	0
ENSG00000181214.8	OR8G2P	1.15909	0.00252065	0.006129	0.34020618556701	0.202307009760426	KMT2A(1)_T	0	0
ENSG00000108379.10	WNT3	1.15907	2.80568e-10	1.7075e-09	0.948453608247423	0.889086069210293	KMT2A(1)_T	0	0
ENSG00000268883.2	PNMA6B	1.15842	0.000156727	0.00047181	0.56701030927835	0.468500443655723	KMT2A(1)_T	0	0
ENSG00000267626.1	HAUS5-DT	1.15807	0.00045749	0.0012776	0.34020618556701	0.232475598935226	KMT2A(1)_T	0	0
ENSG00000169083.18	AR	1.15806	2.94195e-07	1.292e-06	1	0.979591836734694	KMT2A(1)_T	0	1
ENSG00000273079.6	GRIN2B	1.15779	6.72681e-06	2.4788e-05	0.587628865979381	0.596273291925466	KMT2A(1)_T	0	0
ENSG00000233077.1	LINC01271	1.15769	2.58306e-06	1.005e-05	0.628865979381443	0.390417036379769	KMT2A(1)_T	0	0
ENSG00000236972.2	FABP5P1	1.15758	2.05587e-16	2.1188e-15	0.938144329896907	0.878438331854481	KMT2A(1)_T	0	0
ENSG00000169876.14	MUC17	1.15748	0.000447261	0.0012507	0.577319587628866	0.407275953859805	KMT2A(1)_T	0	0
ENSG00000255819.7	KLRC4-KLRK1	1.15712	2.90587e-10	1.7651e-09	0.814432989690722	0.937000887311446	KMT2A(1)_T	0	0
ENSG00000230635.2	CYP4F60P	1.15704	0.00210749	0.0052088	0.505154639175258	0.383318544809228	KMT2A(1)_T	0	0
ENSG00000221890.6	NPTXR	1.15681	2.05444e-15	1.9587e-14	1	0.997338065661047	KMT2A(1)_T	0	0
ENSG00000134160.14	TRPM1	1.15666	2.68945e-09	1.4878e-08	0.824742268041237	0.651286601597161	KMT2A(1)_T	0	0
ENSG00000287255.1		1.15642	1.25137e-07	5.7483e-07	0.88659793814433	0.854480922803904	KMT2A(1)_T	0	0
ENSG00000225885.7		1.15624	6.11815e-13	4.7636e-12	0.958762886597938	0.936113575865129	KMT2A(1)_T	0	0
ENSG00000186860.5	KRTAP17-1	1.15595	0.00501713	0.011479	0.329896907216495	0.169476486246673	KMT2A(1)_T	0	0
ENSG00000099284.15	MACROH2A2	1.15592	2.47298e-12	1.8204e-11	1	0.994676131322094	KMT2A(1)_T	0	0
ENSG00000179862.7	CITED4	1.15583	3.54798e-28	8.1283e-27	1	1	KMT2A(1)_T	0	1
ENSG00000250825.1	PGAM1P12	1.15566	2.06349e-07	9.2306e-07	0.536082474226804	0.322981366459627	KMT2A(1)_T	0	0
ENSG00000148082.10	SHC3	1.15564	4.27771e-13	3.372e-12	0.938144329896907	0.913930789707187	KMT2A(1)_T	0	0
ENSG00000253146.1	CIR1P1	1.15558	2.98626e-08	1.4802e-07	0.65979381443299	0.634427684117125	KMT2A(1)_T	0	0
ENSG00000286679.1		1.15528	0.000180192	0.0005379	0.412371134020619	0.317657497781721	KMT2A(1)_T	0	0
ENSG00000134247.10	PTGFRN	1.15508	3.53949e-12	2.5713e-11	0.989690721649485	0.991126885536823	KMT2A(1)_T	1	0
ENSG00000197641.12	SERPINB13	1.15508	0.000104989	0.00032487	0.577319587628866	0.383318544809228	KMT2A(1)_T	0	0
ENSG00000272192.1	PDE7A-DT	1.15506	1.03992e-30	2.7609e-29	0.989690721649485	0.98846495119787	KMT2A(1)_T	0	0
ENSG00000258947.7	TUBB3	1.15483	2.21433e-08	1.1138e-07	0.896907216494845	0.795918367346939	KMT2A(1)_T	0	0
ENSG00000179083.6	FAM133A	1.15436	0.00191324	0.0047699	0.319587628865979	0.309671694764862	KMT2A(1)_T	0	0
ENSG00000203950.6	RTL8A	1.15434	2.69231e-18	3.206e-17	1	0.998225377107365	KMT2A(1)_T	0	0
ENSG00000261418.1	HERC2P6	1.15432	0.00469602	0.010799	0.319587628865979	0.291925465838509	KMT2A(1)_T	0	0
ENSG00000235034.7	C19orf81	1.15427	3.85073e-12	2.787e-11	1	0.921029281277728	KMT2A(1)_T	0	0
ENSG00000239887.6	C1orf226	1.1541	8.4495e-08	3.9663e-07	0.979381443298969	0.937888198757764	KMT2A(1)_T	0	0
ENSG00000272249.1		1.15403	2.53471e-09	1.4058e-08	0.742268041237113	0.648624667258208	KMT2A(1)_T	0	0
ENSG00000245384.2	CXXC4-AS1	1.15398	0.000178421	0.00053288	0.34020618556701	0.421472937000887	KMT2A(1)_T	0	0
ENSG00000283566.2		1.15366	7.83818e-10	4.5724e-09	0.824742268041237	0.784383318544809	KMT2A(1)_T	0	0
ENSG00000135740.17	SLC9A5	1.15346	2.84701e-48	1.7686e-46	1	0.999112688553682	KMT2A(1)_T	0	0
ENSG00000230806.1	SRGAP2-AS1	1.15308	5.17565e-13	4.0499e-12	0.88659793814433	0.793256433007986	KMT2A(1)_T	0	0
ENSG00000172340.15	SUCLG2	1.153	9.99585e-30	2.4998e-28	1	1	KMT2A(1)_T	0	0
ENSG00000225978.3	HAR1A	1.15282	1.7179e-12	1.2882e-11	0.969072164948454	0.929015084294587	KMT2A(1)_T	0	0
ENSG00000280395.1		1.15282	5.69447e-05	0.00018385	0.360824742268041	0.346051464063886	KMT2A(1)_T	0	0
ENSG00000171004.18	HS6ST2	1.15223	2.67103e-05	9.0463e-05	0.88659793814433	0.566992014196983	KMT2A(1)_T	0	0
ENSG00000230649.3		1.15168	1.40616e-11	9.6381e-11	0.845360824742268	0.828748890860692	KMT2A(1)_T	0	0
ENSG00000272347.1		1.15163	0.000301491	0.00086767	0.680412371134021	0.543921916592724	KMT2A(1)_T	0	0
ENSG00000224189.8	HAGLR	1.15154	0.000657603	0.001783	0.45360824742268	0.344276841171251	KMT2A(1)_T	0	0
ENSG00000182968.5	SOX1	1.15126	0.00331398	0.0078718	0.298969072164948	0.286601597160603	KMT2A(1)_T	0	1
ENSG00000224667.1		1.15092	0.00111404	0.0029	0.422680412371134	0.240461401952085	KMT2A(1)_T	0	0
ENSG00000263427.1		1.15086	7.162e-09	3.7964e-08	0.742268041237113	0.551907719609583	KMT2A(1)_T	0	0
ENSG00000103534.17	TMC5	1.15085	5.02933e-16	5.0277e-15	1	0.9849157054126	KMT2A(1)_T	0	0
ENSG00000228848.3	RPS20P13	1.15078	3.6943e-08	1.8104e-07	0.814432989690722	0.594498669032831	KMT2A(1)_T	0	0
ENSG00000231513.3	E2F6P4	1.15071	0.0193305	0.038677	0.298969072164948	0.40905057675244	KMT2A(1)_T	0	0
ENSG00000171130.18	ATP6V0E2	1.15056	2.41226e-36	8.6681e-35	1	0.999112688553682	KMT2A(1)_T	0	0
ENSG00000262877.5		1.15022	1.0061e-10	6.3992e-10	1	0.966282165039929	KMT2A(1)_T	0	0
ENSG00000286581.1		1.15008	3.72492e-07	1.6138e-06	0.845360824742268	0.679680567879326	KMT2A(1)_T	0	0
ENSG00000198003.12	ODAD3	1.1499	9.62454e-18	1.103e-16	0.989690721649485	0.964507542147294	KMT2A(1)_T	0	0
ENSG00000200483.1	RNU6-1017P	1.14955	1.91182e-06	7.5694e-06	0.680412371134021	0.570541259982254	KMT2A(1)_T	0	0
ENSG00000249838.1	SUMO2P7	1.14928	0.00110163	0.0028697	0.247422680412371	0.232475598935226	KMT2A(1)_T	0	0
ENSG00000227541.1	SFR1P1	1.14904	2.42028e-13	1.9484e-12	0.793814432989691	0.816326530612245	KMT2A(1)_T	0	0
ENSG00000255057.1		1.14881	4.76544e-08	2.3007e-07	0.618556701030928	0.616681455190772	KMT2A(1)_T	0	0
ENSG00000270892.1		1.14818	0.00293973	0.0070502	0.463917525773196	0.318544809228039	KMT2A(1)_T	0	0
ENSG00000261097.1	LINC00563	1.14812	0.000513347	0.0014205	0.443298969072165	0.212954747116238	KMT2A(1)_T	0	0
ENSG00000143194.13	MAEL	1.14793	1.13488e-08	5.8895e-08	0.907216494845361	0.896184560780834	KMT2A(1)_T	0	1
ENSG00000203668.3	CHML	1.14782	1.66733e-54	1.3983e-52	1	1	KMT2A(1)_T	0	0
ENSG00000232298.2	GRHL3-AS1	1.1474	2.97127e-07	1.304e-06	0.680412371134021	0.449866903283052	KMT2A(1)_T	0	0
ENSG00000264809.2		1.14731	0.00863269	0.018752	0.288659793814433	0.168589174800355	KMT2A(1)_T	0	0
ENSG00000207384.1		1.14727	0.000446989	0.0012501	0.45360824742268	0.279503105590062	KMT2A(1)_T	0	0
ENSG00000249219.1		1.14683	8.21368e-06	2.9924e-05	0.43298969072165	0.369121561668146	KMT2A(1)_T	0	0
ENSG00000218698.1	ST13P16	1.14658	0.00778918	0.017089	0.22680412371134	0.177462289263531	KMT2A(1)_T	0	0
ENSG00000224237.1	MICOS10P3	1.14639	3.21452e-06	1.2352e-05	0.711340206185567	0.533274179236912	KMT2A(1)_T	0	0
ENSG00000287071.1	CDRT15P4	1.14615	1.56436e-05	5.4873e-05	0.608247422680412	0.426796805678793	KMT2A(1)_T	0	0
ENSG00000204193.11	TXNDC8	1.14608	0.00125101	0.003227	0.319587628865979	0.232475598935226	KMT2A(1)_T	0	0
ENSG00000238276.6	LINC02944	1.14562	0.0089029	0.01927	0.206185567010309	0.174800354924579	KMT2A(1)_T	0	0
ENSG00000125813.13	PAX1	1.14551	0.00623186	0.013963	0.257731958762887	0.218278615794144	KMT2A(1)_T	0	1
ENSG00000213896.4	RPL31P8	1.14515	0.00940431	0.020249	0.268041237113402	0.19698314108252	KMT2A(1)_T	0	0
ENSG00000075073.15	TACR2	1.145	4.51795e-28	1.026e-26	1	0.990239574090506	KMT2A(1)_T	0	0
ENSG00000067842.17	ATP2B3	1.14498	7.14014e-10	4.1776e-09	0.979381443298969	0.866903283052351	KMT2A(1)_T	0	0
ENSG00000162599.17	NFIA	1.1448	3.79404e-08	1.8557e-07	1	0.999112688553682	KMT2A(1)_T	0	1
ENSG00000254991.1		1.14432	0.00670448	0.014924	0.278350515463918	0.165039929015084	KMT2A(1)_T	0	0
ENSG00000255479.1		1.14416	8.05478e-08	3.7924e-07	0.608247422680412	0.51907719609583	KMT2A(1)_T	0	0
ENSG00000259259.1	NPM1P42	1.14402	2.104e-05	7.2413e-05	0.56701030927835	0.423247559893523	KMT2A(1)_T	0	0
ENSG00000165023.7	DIRAS2	1.1437	0.00158143	0.0040054	0.391752577319588	0.330079858030169	KMT2A(1)_T	0	0
ENSG00000184795.9	UNC93B5	1.14338	2.16712e-06	8.5171e-06	0.577319587628866	0.362910381543922	KMT2A(1)_T	0	0
ENSG00000274824.1	MIR7152	1.14328	1.93929e-14	1.7143e-13	0.907216494845361	0.820763087843833	KMT2A(1)_T	0	0
ENSG00000277559.1		1.14303	3.07356e-06	1.1838e-05	0.762886597938144	0.785270629991127	KMT2A(1)_T	0	0
ENSG00000246095.2	LINC01096	1.14277	0.00293864	0.007048	0.402061855670103	0.289263531499556	KMT2A(1)_T	0	0
ENSG00000275878.1	RN7SL43P	1.14267	0.00278096	0.0067047	0.371134020618557	0.317657497781721	KMT2A(1)_T	0	0
ENSG00000207005.1	RNU1-2	1.14257	1.75968e-07	7.9442e-07	0.721649484536082	0.763975155279503	KMT2A(1)_T	0	0
ENSG00000258679.1		1.14251	2.15887e-07	9.6334e-07	0.45360824742268	0.489795918367347	KMT2A(1)_T	0	0
ENSG00000177272.9	KCNA3	1.14194	2.67349e-18	3.1844e-17	1	0.998225377107365	KMT2A(1)_T	1	0
ENSG00000222164.1	RN7SKP266	1.14165	6.66255e-05	0.00021283	0.422680412371134	0.309671694764862	KMT2A(1)_T	0	0
ENSG00000196427.13	NBPF4	1.14141	0.00107773	0.0028117	0.54639175257732	0.416149068322981	KMT2A(1)_T	0	0
ENSG00000260693.1		1.14139	2.68365e-24	4.7923e-23	1	0.985803016858917	KMT2A(1)_T	0	0
ENSG00000254973.2		1.14071	8.51397e-07	3.5292e-06	0.608247422680412	0.384205856255546	KMT2A(1)_T	0	0
ENSG00000197935.7	ZNF311	1.14019	2.5762e-13	2.0679e-12	1	0.965394853593611	KMT2A(1)_T	0	1
ENSG00000064199.7	SPA17	1.1397	2.20301e-32	6.4544e-31	1	0.996450754214729	KMT2A(1)_T	0	0
ENSG00000163879.11	DNALI1	1.13961	1.46062e-13	1.1982e-12	0.989690721649485	0.962732919254658	KMT2A(1)_T	0	0
ENSG00000049860.14	HEXB	1.13952	2.60927e-54	2.1689e-52	1	1	KMT2A(1)_T	1	0
ENSG00000286947.1		1.13898	0.00179094	0.0044905	0.298969072164948	0.302573203194321	KMT2A(1)_T	0	0
ENSG00000155070.8	UNC93B2	1.13887	1.82703e-08	9.2694e-08	0.845360824742268	0.626441881100266	KMT2A(1)_T	0	0
ENSG00000151883.19	PARP8	1.13851	2.37814e-26	4.8288e-25	1	1	KMT2A(1)_T	0	0
ENSG00000081377.17	CDC14B	1.13833	2.6879e-13	2.155e-12	1	0.992014196983141	KMT2A(1)_T	0	0
ENSG00000167920.10	KRT10-AS1	1.13827	7.94925e-25	1.4716e-23	1	0.994676131322094	KMT2A(1)_T	0	0
ENSG00000240440.1		1.13818	1.70565e-13	1.3912e-12	0.804123711340206	0.677018633540373	KMT2A(1)_T	0	0
ENSG00000075275.18	CELSR1	1.1381	4.38953e-17	4.7876e-16	1	1	KMT2A(1)_T	1	0
ENSG00000113739.10	STC2	1.13783	0.0006427	0.001745	0.628865979381443	0.543921916592724	KMT2A(1)_T	0	0
ENSG00000197355.11	UAP1L1	1.13763	8.06196e-43	3.9647e-41	1	1	KMT2A(1)_T	0	0
ENSG00000224559.2	LINC01087	1.13731	0.00138479	0.0035431	0.711340206185567	0.404614019520852	KMT2A(1)_T	0	0
ENSG00000267765.1		1.1373	1.54315e-16	1.6091e-15	0.896907216494845	0.855368234250222	KMT2A(1)_T	0	0
ENSG00000255120.5	OVOL1-AS1	1.13702	8.99947e-06	3.2625e-05	0.701030927835051	0.453416149068323	KMT2A(1)_T	0	0
ENSG00000197588.9	KLKP1	1.13675	0.000552595	0.0015187	0.618556701030928	0.444543034605146	KMT2A(1)_T	0	0
ENSG00000258740.1		1.13666	0.00214273	0.0052859	0.34020618556701	0.19698314108252	KMT2A(1)_T	0	0
ENSG00000215875.4	ST13P20	1.13622	0.000206875	0.00061198	0.309278350515464	0.285714285714286	KMT2A(1)_T	0	0
ENSG00000231764.10	DLX6-AS1	1.13573	0.000351014	0.00099833	0.618556701030928	0.469387755102041	KMT2A(1)_T	0	0
ENSG00000165626.17	BEND7	1.13557	4.09438e-07	1.7646e-06	0.969072164948454	0.904170363797693	KMT2A(1)_T	0	0
ENSG00000166391.15	MOGAT2	1.13538	0.0132427	0.027555	0.185567010309278	0.161490683229814	KMT2A(1)_T	0	0
ENSG00000258376.2	PAPLN-AS1	1.13538	2.27593e-13	1.835e-12	1	0.967169476486247	KMT2A(1)_T	0	0
ENSG00000199667.1		1.13534	1.16427e-09	6.6854e-09	0.793814432989691	0.638864241348713	KMT2A(1)_T	0	0
ENSG00000036530.9	CYP46A1	1.13483	7.01773e-08	3.3238e-07	1	0.949423247559893	KMT2A(1)_T	0	0
ENSG00000179342.4		1.13466	6.79172e-10	3.9817e-09	0.824742268041237	0.804791481810115	KMT2A(1)_T	0	0
ENSG00000253967.1	LINC03020	1.13458	0.0257931	0.050036	0.329896907216495	0.361135758651287	KMT2A(1)_T	0	0
ENSG00000259700.3		1.13453	0.000278948	0.00080725	0.350515463917526	0.277728482697427	KMT2A(1)_T	0	0
ENSG00000160973.8	FOXH1	1.13436	1.0167e-15	9.9292e-15	0.969072164948454	0.887311446317657	KMT2A(1)_T	0	1
ENSG00000287564.1		1.13406	6.50431e-16	6.4433e-15	0.845360824742268	0.835847382431233	KMT2A(1)_T	0	0
ENSG00000285278.1		1.13358	1.76942e-12	1.3241e-11	0.938144329896907	0.743566992014197	KMT2A(1)_T	0	0
ENSG00000017427.17	IGF1	1.13353	3.38089e-06	1.2955e-05	0.680412371134021	0.685891748003549	KMT2A(1)_T	0	0
ENSG00000242498.8	ARPIN	1.13347	1.12394e-12	8.5511e-12	1	1	KMT2A(1)_T	0	0
ENSG00000232766.1	KIAA1143P2	1.13316	0.00270332	0.0065356	0.164948453608247	0.199645075421473	KMT2A(1)_T	0	0
ENSG00000286788.1		1.13307	1.33366e-14	1.1935e-13	0.969072164948454	0.930789707187223	KMT2A(1)_T	0	0
ENSG00000287506.1		1.13271	8.14924e-06	2.9701e-05	0.494845360824742	0.362023070097604	KMT2A(1)_T	0	0
ENSG00000276706.1		1.1326	0.00188004	0.0046928	0.443298969072165	0.222715173025732	KMT2A(1)_T	0	0
ENSG00000117020.18	AKT3	1.13254	2.85411e-16	2.9033e-15	1	1	KMT2A(1)_T	0	0
ENSG00000268529.1	CYP2T3P	1.13218	4.11217e-08	2.003e-07	0.896907216494845	0.782608695652174	KMT2A(1)_T	0	0
ENSG00000227495.1	KIF1C-AS1	1.13191	5.87901e-21	8.454e-20	0.969072164948454	0.921916592724046	KMT2A(1)_T	0	0
ENSG00000258476.6	LINC02207	1.13152	4.64244e-17	5.0552e-16	1	0.996450754214729	KMT2A(1)_T	0	0
ENSG00000279735.2		1.13126	2.98395e-08	1.4792e-07	0.752577319587629	0.542147293700089	KMT2A(1)_T	0	0
ENSG00000235416.1	TIPINP1	1.13113	2.34588e-06	9.1789e-06	0.494845360824742	0.390417036379769	KMT2A(1)_T	0	0
ENSG00000180861.9	LINC01559	1.13098	0.00637477	0.014252	0.268041237113402	0.188110026619343	KMT2A(1)_T	0	0
ENSG00000205213.14	LGR4	1.13075	1.29677e-09	7.4091e-09	0.989690721649485	0.990239574090506	KMT2A(1)_T	0	1
ENSG00000189127.8	ANKRD34B	1.12979	9.74605e-07	4.0116e-06	0.917525773195876	0.840283939662822	KMT2A(1)_T	0	0
ENSG00000213964.3	CHCHD4P4	1.12966	8.03501e-07	3.3434e-06	0.525773195876289	0.421472937000887	KMT2A(1)_T	0	0
ENSG00000225222.2	CHCHD4P5	1.12925	7.65693e-07	3.1948e-06	0.670103092783505	0.718722271517303	KMT2A(1)_T	0	0
ENSG00000243905.3	RN7SL679P	1.12916	0.0255647	0.04965	0.237113402061856	0.168589174800355	KMT2A(1)_T	0	0
ENSG00000221571.3	RNU6ATAC35P	1.129	2.18294e-06	8.5735e-06	0.484536082474227	0.401064773735581	KMT2A(1)_T	0	0
ENSG00000236359.1	OR51B8P	1.12888	0.00900577	0.01947	0.123711340206186	0.240461401952085	KMT2A(1)_T	0	0
ENSG00000237001.7	WASF3-AS1	1.12877	0.000627658	0.0017066	0.381443298969072	0.256433007985803	KMT2A(1)_T	0	0
ENSG00000164687.11	FABP5	1.12837	2.56049e-30	6.6807e-29	1	1	KMT2A(1)_T	0	0
ENSG00000251665.1		1.12765	0.00100427	0.002635	0.422680412371134	0.298136645962733	KMT2A(1)_T	0	0
ENSG00000258506.2		1.12753	0.00716111	0.015834	0.34020618556701	0.198757763975155	KMT2A(1)_T	0	0
ENSG00000235070.3		1.12737	0.010684	0.022718	0.278350515463918	0.159716060337178	KMT2A(1)_T	0	0
ENSG00000202175.1	RNA5SP128	1.12671	0.00564317	0.01277	0.278350515463918	0.214729370008873	KMT2A(1)_T	0	0
ENSG00000236504.2		1.12668	8.04259e-06	2.9335e-05	0.505154639175258	0.339840283939663	KMT2A(1)_T	0	0
ENSG00000171174.15	RBKS	1.12611	4.27604e-33	1.2965e-31	1	1	KMT2A(1)_T	0	0
ENSG00000233030.2		1.12606	2.20365e-16	2.2617e-15	0.979381443298969	0.990239574090506	KMT2A(1)_T	0	0
ENSG00000230834.1		1.12602	8.83761e-07	3.6595e-06	0.77319587628866	0.461401952085182	KMT2A(1)_T	0	0
ENSG00000171298.13	GAA	1.12601	1.27313e-34	4.1696e-33	1	1	KMT2A(1)_T	1	0
ENSG00000267336.1	EIF4A2P1	1.12584	3.49023e-20	4.7623e-19	0.979381443298969	0.957409050576752	KMT2A(1)_T	0	0
ENSG00000229291.1	LINC02768	1.12546	7.52482e-09	3.9811e-08	0.742268041237113	0.5075421472937	KMT2A(1)_T	0	0
ENSG00000129226.14	CD68	1.1254	1.67014e-19	2.1801e-18	1	0.985803016858917	KMT2A(1)_T	1	0
ENSG00000166228.9	PCBD1	1.12535	1.4741e-57	1.4187e-55	1	1	KMT2A(1)_T	0	1
ENSG00000261218.5		1.12527	1.33505e-22	2.119e-21	1	0.996450754214729	KMT2A(1)_T	0	0
ENSG00000086730.17	LAT2	1.12504	6.1819e-41	2.7917e-39	1	1	KMT2A(1)_T	0	0
ENSG00000165309.14	ARMC3	1.1246	3.75712e-08	1.8392e-07	0.804123711340206	0.625554569653949	KMT2A(1)_T	0	0
ENSG00000228923.1		1.12434	7.76086e-11	4.9889e-10	0.958762886597938	0.926353149955634	KMT2A(1)_T	0	0
ENSG00000253199.2	LINC02153	1.12427	0.00235205	0.0057566	0.268041237113402	0.222715173025732	KMT2A(1)_T	0	0
ENSG00000287484.1		1.12406	2.00317e-06	7.9078e-06	0.65979381443299	0.455190771960958	KMT2A(1)_T	0	0
ENSG00000165125.22	TRPV6	1.12311	8.23087e-14	6.882e-13	1	0.996450754214729	KMT2A(1)_T	0	0
ENSG00000215151.4	ABCD1P2	1.12263	0.000239978	0.00070187	0.402061855670103	0.210292812777285	KMT2A(1)_T	0	0
ENSG00000139304.16	PTPRQ	1.12228	0.00388552	0.0090905	0.381443298969072	0.263531499556344	KMT2A(1)_T	1	0
ENSG00000109501.14	WFS1	1.12225	9.17198e-13	7.0294e-12	1	0.991126885536823	KMT2A(1)_T	0	1
ENSG00000137819.14	PAQR5	1.12222	1.70789e-08	8.695e-08	0.989690721649485	0.961845607808341	KMT2A(1)_T	0	0
ENSG00000231991.4	ANXA2P2	1.12209	2.65429e-21	3.9053e-20	1	0.998225377107365	KMT2A(1)_T	0	0
ENSG00000156222.12	SLC28A1	1.12197	3.42609e-06	1.3115e-05	0.65979381443299	0.48092280390417	KMT2A(1)_T	0	0
ENSG00000255176.1		1.12186	1.27159e-06	5.1523e-06	0.711340206185567	0.610470275066548	KMT2A(1)_T	0	0
ENSG00000106077.18	ABHD11	1.12176	4.775e-66	6.5958e-64	1	1	KMT2A(1)_T	0	0
ENSG00000245688.1		1.12167	5.18799e-07	2.2098e-06	0.865979381443299	0.787045252883762	KMT2A(1)_T	0	0
ENSG00000130720.13	FIBCD1	1.12116	2.52714e-07	1.1194e-06	0.865979381443299	0.865128660159716	KMT2A(1)_T	0	0
ENSG00000235590.7	GNAS-AS1	1.12089	7.02926e-08	3.3286e-07	0.680412371134021	0.673469387755102	KMT2A(1)_T	0	0
ENSG00000249320.1		1.12089	6.62106e-06	2.4425e-05	0.494845360824742	0.332741792369122	KMT2A(1)_T	0	0
ENSG00000168828.5	OR13J1	1.12046	0.00132004	0.0033916	0.371134020618557	0.207630878438332	KMT2A(1)_T	0	0
ENSG00000107831.13	FGF8	1.12013	9.06893e-14	7.5585e-13	0.917525773195876	0.754214729370009	KMT2A(1)_T	0	0
ENSG00000233382.7	NKAPP1	1.11967	1.3207e-65	1.7824e-63	1	1	KMT2A(1)_T	0	0
ENSG00000279447.1		1.11957	4.69432e-10	2.7992e-09	0.855670103092783	0.799467613132209	KMT2A(1)_T	0	0
ENSG00000169397.3	RNASE3	1.11952	7.79868e-10	4.5499e-09	1	1	KMT2A(1)_T	0	0
ENSG00000196369.11	SRGAP2B	1.11952	2.49497e-36	8.9584e-35	1	1	KMT2A(1)_T	0	0
ENSG00000223509.8	WHAMMP1	1.11892	3.10305e-47	1.8612e-45	1	1	KMT2A(1)_T	0	0
ENSG00000105672.14	ETV2	1.11888	3.46191e-30	8.9187e-29	1	0.997338065661047	KMT2A(1)_T	0	1
ENSG00000235770.6	LINC00607	1.11882	2.96713e-09	1.6348e-08	0.896907216494845	0.81810115350488	KMT2A(1)_T	0	0
ENSG00000011347.10	SYT7	1.11879	4.75871e-09	2.5668e-08	0.876288659793814	0.702750665483585	KMT2A(1)_T	0	0
ENSG00000263711.6	LINC02864	1.11879	0.00665368	0.014821	0.22680412371134	0.248447204968944	KMT2A(1)_T	0	0
ENSG00000251372.6	LINC00499	1.11876	1.65552e-10	1.031e-09	0.896907216494845	0.807453416149068	KMT2A(1)_T	0	0
ENSG00000285219.2	HULC	1.11856	1.07684e-19	1.4222e-18	1	1	KMT2A(1)_T	0	0
ENSG00000180432.6	CYP8B1	1.1185	6.14212e-09	3.2791e-08	0.711340206185567	0.702750665483585	KMT2A(1)_T	0	0
ENSG00000211454.15	AKR7L	1.11836	8.15763e-29	1.935e-27	1	0.997338065661047	KMT2A(1)_T	0	0
ENSG00000260163.1		1.11817	0.000519306	0.0014353	0.278350515463918	0.320319432120674	KMT2A(1)_T	0	0
ENSG00000266899.2	AKR1B1P7	1.11808	9.24705e-07	3.8172e-06	0.701030927835051	0.433895297249335	KMT2A(1)_T	0	0
ENSG00000287024.1		1.11771	4.36382e-24	7.6903e-23	1	0.9849157054126	KMT2A(1)_T	0	0
ENSG00000139266.6	MARCHF9	1.1172	9.9145e-42	4.6704e-40	1	1	KMT2A(1)_T	0	0
ENSG00000064655.19	EYA2	1.11706	2.54026e-07	1.1247e-06	0.752577319587629	0.732919254658385	KMT2A(1)_T	0	0
ENSG00000217824.1	SNRPEP6	1.11701	4.16502e-05	0.00013711	0.43298969072165	0.278615794143744	KMT2A(1)_T	0	0
ENSG00000234546.4	LNCTAM34A	1.11698	5.76728e-14	4.8951e-13	0.958762886597938	0.952085181898846	KMT2A(1)_T	0	0
ENSG00000240707.3	LINC01168	1.11691	0.00322501	0.0076768	0.43298969072165	0.212954747116238	KMT2A(1)_T	0	0
ENSG00000161944.16	ASGR2	1.11685	5.92568e-10	3.4997e-09	1	0.994676131322094	KMT2A(1)_T	0	0
ENSG00000277494.2	GPIHBP1	1.11685	0.000263352	0.0007647	0.680412371134021	0.518189884649512	KMT2A(1)_T	0	0
ENSG00000234020.1	CHIAP3	1.11671	7.92149e-05	0.00024979	0.43298969072165	0.26885536823425	KMT2A(1)_T	0	0
ENSG00000106772.18	PRUNE2	1.11655	9.4295e-16	9.2339e-15	1	0.999112688553682	KMT2A(1)_T	0	0
ENSG00000188158.16	NHS	1.11598	2.89525e-13	2.3125e-12	1	0.980479148181012	KMT2A(1)_T	0	0
ENSG00000166002.7	SMCO4	1.11562	5.07452e-21	7.3376e-20	0.989690721649485	0.999112688553682	KMT2A(1)_T	0	0
ENSG00000182718.18	ANXA2	1.1154	1.3792e-24	2.5029e-23	1	1	KMT2A(1)_T	0	0
ENSG00000250822.1	LINC02111	1.11503	0.00759448	0.016697	0.329896907216495	0.15527950310559	KMT2A(1)_T	0	0
ENSG00000103460.17	TOX3	1.11477	0.00785804	0.017226	0.22680412371134	0.189884649511979	KMT2A(1)_T	0	1
ENSG00000255375.3		1.11447	0.0142582	0.029475	0.185567010309278	0.178349600709849	KMT2A(1)_T	0	0
ENSG00000201643.1	SNORA14A	1.1142	4.84355e-08	2.3367e-07	0.731958762886598	0.508429458740018	KMT2A(1)_T	0	0
ENSG00000228884.2	RPL23AP26	1.11417	1.1746e-05	4.1979e-05	0.443298969072165	0.368234250221828	KMT2A(1)_T	0	0
ENSG00000224893.7	LINC02840	1.11385	7.87069e-05	0.00024835	0.422680412371134	0.320319432120674	KMT2A(1)_T	0	0
ENSG00000250613.1		1.11314	0.00247883	0.0060383	0.22680412371134	0.233362910381544	KMT2A(1)_T	0	0
ENSG00000225026.1	PFDN1P1	1.1129	6.14262e-11	3.9824e-10	0.979381443298969	0.872227151730257	KMT2A(1)_T	0	0
ENSG00000286863.1		1.11289	8.90212e-09	4.674e-08	0.917525773195876	0.91304347826087	KMT2A(1)_T	0	0
ENSG00000260288.4		1.11232	1.07703e-25	2.1015e-24	1	0.975155279503106	KMT2A(1)_T	0	0
ENSG00000215409.4		1.11228	0.0070323	0.015577	0.185567010309278	0.20851818988465	KMT2A(1)_T	0	0
ENSG00000286538.1		1.11179	0.00493018	0.011298	0.350515463917526	0.224489795918367	KMT2A(1)_T	0	0
ENSG00000235101.1	SETP9	1.11073	1.09414e-11	7.5802e-11	0.88659793814433	0.781721384205856	KMT2A(1)_T	0	0
ENSG00000233318.2	RPL31P45	1.11046	0.00567607	0.012837	0.360824742268041	0.214729370008873	KMT2A(1)_T	0	0
ENSG00000125508.3	SRMS	1.11043	6.29964e-12	4.4692e-11	0.958762886597938	0.865128660159716	KMT2A(1)_T	0	0
ENSG00000239263.1	RBM43P1	1.11039	3.44537e-05	0.00011478	0.556701030927835	0.430346051464064	KMT2A(1)_T	0	0
ENSG00000165462.5	PHOX2A	1.10977	2.98731e-07	1.3107e-06	0.762886597938144	0.613132209405501	KMT2A(1)_T	0	1
ENSG00000110042.8	DTX4	1.10967	1.45213e-14	1.2948e-13	1	1	KMT2A(1)_T	0	0
ENSG00000263733.1		1.10918	0.00202089	0.0050146	0.185567010309278	0.214729370008873	KMT2A(1)_T	0	0
ENSG00000228826.3		1.10896	1.67102e-09	9.4451e-09	0.752577319587629	0.598935226264419	KMT2A(1)_T	0	0
ENSG00000231866.2		1.10888	6.93082e-08	3.2853e-07	0.618556701030928	0.470275066548358	KMT2A(1)_T	0	0
ENSG00000232434.2	AJM1	1.10877	2.23554e-43	1.1253e-41	1	1	KMT2A(1)_T	0	0
ENSG00000162398.11	LEXM	1.10867	2.15326e-12	1.5973e-11	0.938144329896907	0.85980479148181	KMT2A(1)_T	0	0
ENSG00000141519.15	CCDC40	1.10866	6.33274e-14	5.3579e-13	1	0.994676131322094	KMT2A(1)_T	0	0
ENSG00000107736.21	CDH23	1.10846	5.88192e-26	1.1666e-24	1	0.999112688553682	KMT2A(1)_T	0	0
ENSG00000114654.7	EFCC1	1.10846	1.55692e-09	8.8225e-09	0.989690721649485	0.989352262644188	KMT2A(1)_T	0	0
ENSG00000197696.10	NMB	1.10825	1.66465e-41	7.7177e-40	1	1	KMT2A(1)_T	0	0
ENSG00000198826.11	ARHGAP11A	1.10815	2.1346e-34	6.8525e-33	1	1	KMT2A(1)_T	0	0
ENSG00000287399.1		1.10815	0.00108914	0.0028394	0.144329896907216	0.377107364685004	KMT2A(1)_T	0	0
ENSG00000162174.12	ASRGL1	1.10726	3.3395e-20	4.5633e-19	1	0.999112688553682	KMT2A(1)_T	0	0
ENSG00000183378.12	OVCH2	1.10713	0.0269144	0.051947	0.34020618556701	0.259094942324756	KMT2A(1)_T	0	0
ENSG00000276128.2		1.10641	0.000186504	0.00055561	0.65979381443299	0.571428571428571	KMT2A(1)_T	0	0
ENSG00000204287.14	HLA-DRA	1.10614	1.34279e-18	1.6329e-17	1	1	KMT2A(1)_T	1	0
ENSG00000176349.11		1.1061	1.92365e-10	1.1905e-09	0.948453608247423	0.935226264418811	KMT2A(1)_T	0	0
ENSG00000163683.12	SMIM14	1.10603	1.38864e-25	2.6894e-24	1	1	KMT2A(1)_T	0	0
ENSG00000155511.18	GRIA1	1.1055	0.0148026	0.030483	0.195876288659794	0.207630878438332	KMT2A(1)_T	0	0
ENSG00000277062.1	RN7SL88P	1.10506	0.00250999	0.0061053	0.268041237113402	0.26530612244898	KMT2A(1)_T	0	0
ENSG00000263909.1	MIR5000	1.105	0.000425809	0.0011949	0.247422680412371	0.271517302573203	KMT2A(1)_T	0	0
ENSG00000229558.2	SACS-AS1	1.10491	0.000257351	0.00074853	0.54639175257732	0.354924578527063	KMT2A(1)_T	0	0
ENSG00000225639.1	PGAM1P2	1.10425	3.12226e-09	1.7167e-08	0.742268041237113	0.545696539485359	KMT2A(1)_T	0	0
ENSG00000287188.1		1.10418	4.61314e-16	4.6274e-15	0.948453608247423	0.932564330079858	KMT2A(1)_T	0	0
ENSG00000158292.7	GPR153	1.10404	1.40037e-14	1.2501e-13	1	1	KMT2A(1)_T	0	0
ENSG00000196420.7	S100A5	1.10397	6.06493e-28	1.3642e-26	1	0.979591836734694	KMT2A(1)_T	0	0
ENSG00000167494.9	NOS2P2	1.10384	1.39782e-06	5.6336e-06	0.670103092783505	0.518189884649512	KMT2A(1)_T	0	0
ENSG00000070985.13	TRPM5	1.10381	1.5294e-12	1.1518e-11	0.979381443298969	0.909494232475599	KMT2A(1)_T	0	0
ENSG00000214456.8	PLIN5	1.10362	4.76873e-14	4.0691e-13	1	0.995563442768412	KMT2A(1)_T	0	0
ENSG00000213265.9	TSGA13	1.10354	5.4026e-05	0.00017487	0.443298969072165	0.331854480922804	KMT2A(1)_T	0	0
ENSG00000064309.14	CDON	1.10304	1.30909e-16	1.376e-15	1	0.977817213842059	KMT2A(1)_T	1	0
ENSG00000150764.14	DIXDC1	1.10299	6.29796e-22	9.6221e-21	1	0.998225377107365	KMT2A(1)_T	0	0
ENSG00000217488.2		1.10286	1.5938e-10	9.942e-10	0.938144329896907	0.88997338065661	KMT2A(1)_T	0	0
ENSG00000233060.1		1.10268	1.32822e-09	7.575e-09	0.752577319587629	0.659272404614019	KMT2A(1)_T	0	0
ENSG00000041880.14	PARP3	1.10243	3.01904e-52	2.2943e-50	1	0.999112688553682	KMT2A(1)_T	0	0
ENSG00000275652.1	MIR6796	1.10216	0.00682491	0.015165	0.34020618556701	0.206743566992014	KMT2A(1)_T	0	0
ENSG00000049130.16	KITLG	1.10169	3.07258e-07	1.3471e-06	0.845360824742268	0.94321206743567	KMT2A(1)_T	1	0
ENSG00000143195.13	ILDR2	1.10141	2.15838e-12	1.6009e-11	1	0.997338065661047	KMT2A(1)_T	0	0
ENSG00000184347.15	SLIT3	1.10141	3.29856e-05	0.00011013	0.804123711340206	0.677018633540373	KMT2A(1)_T	1	0
ENSG00000267990.1		1.10126	3.16988e-11	2.1075e-10	0.948453608247423	0.826974267968057	KMT2A(1)_T	0	0
ENSG00000282572.2	FAM157D	1.101	6.76313e-11	4.3703e-10	1	0.974267968056788	KMT2A(1)_T	0	0
ENSG00000100249.4	C22orf31	1.10083	0.00551216	0.012505	0.278350515463918	0.192546583850932	KMT2A(1)_T	0	0
ENSG00000228156.1		1.10019	7.6423e-10	4.4597e-09	0.835051546391753	0.687666370896185	KMT2A(1)_T	0	0
ENSG00000165061.15	ZMAT4	1.10018	0.00156077	0.0039573	0.484536082474227	0.408163265306122	KMT2A(1)_T	0	1
ENSG00000225476.1	MTCO3P5	1.10004	0.00289456	0.0069561	0.371134020618557	0.219165927240461	KMT2A(1)_T	0	0
ENSG00000064886.14	CHI3L2	1.09994	6.18272e-21	8.8744e-20	1	0.998225377107365	KMT2A(1)_T	0	0
ENSG00000248840.2		1.0999	1.93519e-10	1.1974e-09	0.845360824742268	0.732919254658385	KMT2A(1)_T	0	0
ENSG00000189171.14	S100A13	1.09971	7.24554e-40	3.0823e-38	1	1	KMT2A(1)_T	0	0
ENSG00000188573.8	FBLL1	1.09923	1.62824e-07	7.3813e-07	0.835051546391753	0.710736468500444	KMT2A(1)_T	0	0
ENSG00000268066.5	FMR1-AS1	1.09918	2.52674e-14	2.2152e-13	0.927835051546392	0.774622892635315	KMT2A(1)_T	0	0
ENSG00000236472.1		1.09903	5.87244e-11	3.8125e-10	0.824742268041237	0.779059449866903	KMT2A(1)_T	0	0
ENSG00000253639.1	SUMO2P18	1.09875	0.0179971	0.036304	0.206185567010309	0.210292812777285	KMT2A(1)_T	0	0
ENSG00000163577.8	EIF5A2	1.09868	3.07869e-17	3.3949e-16	1	0.997338065661047	KMT2A(1)_T	0	0
ENSG00000235462.1	TAB3P1	1.09868	0.000984251	0.0025853	0.329896907216495	0.297249334516415	KMT2A(1)_T	0	0
ENSG00000213145.10	CRIP1	1.09864	3.48831e-31	9.5194e-30	1	1	KMT2A(1)_T	0	0
ENSG00000213398.8	LCAT	1.09826	4.94224e-51	3.5491e-49	1	1	KMT2A(1)_T	0	0
ENSG00000136425.14	CIB2	1.0982	5.63816e-21	8.1226e-20	1	0.999112688553682	KMT2A(1)_T	0	0
ENSG00000261177.1		1.09812	2.18634e-06	8.5854e-06	0.474226804123711	0.461401952085182	KMT2A(1)_T	0	0
ENSG00000242888.1		1.09799	6.60488e-06	2.4373e-05	0.639175257731959	0.4773735581189	KMT2A(1)_T	0	0
ENSG00000166546.14	BEAN1	1.09793	6.71418e-17	7.2208e-16	1	0.987577639751553	KMT2A(1)_T	0	0
ENSG00000001617.12	SEMA3F	1.09747	1.56406e-08	7.9905e-08	1	0.996450754214729	KMT2A(1)_T	0	0
ENSG00000253671.3		1.09731	0.0098615	0.021133	0.350515463917526	0.28039041703638	KMT2A(1)_T	0	0
ENSG00000224273.2	RABGEF1P3	1.09725	2.32137e-11	1.5622e-10	0.907216494845361	0.809228039041704	KMT2A(1)_T	0	0
ENSG00000185899.1	TAS2R60	1.09673	2.38923e-12	1.7624e-11	0.979381443298969	0.877551020408163	KMT2A(1)_T	0	0
ENSG00000231461.1	HLA-DPA2	1.09636	7.9949e-08	3.7657e-07	0.824742268041237	0.740905057675244	KMT2A(1)_T	0	0
ENSG00000284308.1	C2orf81	1.09634	1.17589e-31	3.3089e-30	1	0.976929902395741	KMT2A(1)_T	0	0
ENSG00000259821.1		1.09628	2.09233e-05	7.2043e-05	0.56701030927835	0.287488908606921	KMT2A(1)_T	0	0
ENSG00000279249.3		1.09603	4.87715e-11	3.188e-10	0.907216494845361	0.870452528837622	KMT2A(1)_T	0	0
ENSG00000261664.5	TTC39A-AS1	1.09583	0.0100315	0.021468	0.164948453608247	0.244010647737356	KMT2A(1)_T	0	0
ENSG00000169174.11	PCSK9	1.09529	8.05663e-05	0.00025381	0.711340206185567	0.600709849157054	KMT2A(1)_T	0	0
ENSG00000273297.2	LINC03060	1.09509	1.25192e-08	6.4647e-08	0.948453608247423	0.740017746228926	KMT2A(1)_T	0	0
ENSG00000271824.2	SMIM32	1.09506	2.49416e-05	8.4895e-05	0.505154639175258	0.345164152617569	KMT2A(1)_T	0	0
ENSG00000019144.19	PHLDB1	1.09495	1.85972e-13	1.5108e-12	1	0.999112688553682	KMT2A(1)_T	0	0
ENSG00000251001.1		1.0949	0.032474	0.061302	0.164948453608247	0.18189884649512	KMT2A(1)_T	0	0
ENSG00000287910.1		1.09475	7.78065e-23	1.2579e-21	0.979381443298969	0.942324755989352	KMT2A(1)_T	0	0
ENSG00000146477.6	SLC22A3	1.09465	6.36375e-05	0.00020387	0.876288659793814	0.670807453416149	KMT2A(1)_T	0	0
ENSG00000158497.5	HMHB1	1.09412	0.00112331	0.0029218	0.45360824742268	0.466725820763088	KMT2A(1)_T	0	0
ENSG00000253848.1	RBM12B-DT	1.09369	5.51128e-16	5.492e-15	0.948453608247423	0.741792369121562	KMT2A(1)_T	0	0
ENSG00000215506.5	TPTE2P4	1.09363	0.0151119	0.031051	0.144329896907216	0.186335403726708	KMT2A(1)_T	0	0
ENSG00000081189.16	MEF2C	1.09347	4.1503e-31	1.1267e-29	1	1	KMT2A(1)_T	0	1
ENSG00000187079.20	TEAD1	1.09313	1.19425e-05	4.262e-05	0.927835051546392	0.800354924578527	KMT2A(1)_T	0	1
ENSG00000122756.15	CNTFR	1.09311	3.28994e-05	0.00010987	0.56701030927835	0.518189884649512	KMT2A(1)_T	1	0
ENSG00000232415.1	ELN-AS1	1.09311	1.41185e-11	9.6743e-11	0.917525773195876	0.770186335403727	KMT2A(1)_T	0	0
ENSG00000265814.2	RN7SL376P	1.0931	0.000526651	0.0014532	0.43298969072165	0.315882874889086	KMT2A(1)_T	0	0
ENSG00000158517.15	NCF1	1.09298	2.00878e-13	1.6288e-12	1	1	KMT2A(1)_T	0	0
ENSG00000175489.10	LRRC25	1.09269	4.66835e-16	4.6818e-15	1	1	KMT2A(1)_T	1	0
ENSG00000138180.16	CEP55	1.0924	3.87159e-19	4.8971e-18	1	0.998225377107365	KMT2A(1)_T	0	0
ENSG00000165879.9	FRAT1	1.09208	6.34589e-44	3.2751e-42	1	1	KMT2A(1)_T	0	0
ENSG00000204965.9	PCDHA5	1.09185	0.00245838	0.0059916	0.412371134020619	0.346938775510204	KMT2A(1)_T	0	0
ENSG00000287593.1		1.09113	1.08673e-08	5.6515e-08	0.804123711340206	0.755102040816326	KMT2A(1)_T	0	0
ENSG00000284700.1		1.09086	0.00219417	0.0054018	0.319587628865979	0.237799467613132	KMT2A(1)_T	0	0
ENSG00000245482.2		1.09084	0.000878352	0.0023286	0.34020618556701	0.20851818988465	KMT2A(1)_T	0	0
ENSG00000100417.12	PMM1	1.09072	2.34335e-32	6.8613e-31	1	1	KMT2A(1)_T	0	0
ENSG00000279118.1		1.09067	5.85261e-19	7.3006e-18	0.979381443298969	0.930789707187223	KMT2A(1)_T	0	0
ENSG00000270728.1		1.09043	6.39273e-62	7.4132e-60	1	0.997338065661047	KMT2A(1)_T	0	0
ENSG00000252796.1	RNU7-11P	1.0904	0.00046134	0.0012872	0.412371134020619	0.34072759538598	KMT2A(1)_T	0	0
ENSG00000176584.18	DMBT1L1	1.08981	0.00514133	0.011741	0.309278350515464	0.20851818988465	KMT2A(1)_T	0	0
ENSG00000267786.1		1.08959	0.00010344	0.00032037	0.443298969072165	0.294587400177462	KMT2A(1)_T	0	0
ENSG00000203999.9	LINC01270	1.08945	1.57716e-11	1.0758e-10	0.969072164948454	0.910381543921917	KMT2A(1)_T	0	0
ENSG00000239381.7		1.08943	0.00553353	0.012548	0.195876288659794	0.229813664596273	KMT2A(1)_T	0	0
ENSG00000023191.17	RNH1	1.08927	7.7901e-69	1.2402e-66	1	1	KMT2A(1)_T	0	0
ENSG00000154065.17	ANKRD29	1.08886	6.54202e-09	3.4815e-08	0.969072164948454	0.941437444543035	KMT2A(1)_T	0	0
ENSG00000279220.4	CMKLR2-AS	1.08858	0.000172416	0.00051626	0.360824742268041	0.449866903283052	KMT2A(1)_T	0	0
ENSG00000251874.1	RNU6-615P	1.08843	6.30034e-06	2.3301e-05	0.54639175257732	0.63620230700976	KMT2A(1)_T	0	0
ENSG00000188060.7	RAB42	1.08812	1.07355e-24	1.968e-23	1	0.995563442768412	KMT2A(1)_T	0	0
ENSG00000129250.12	KIF1C	1.08701	5.56481e-37	2.0709e-35	1	1	KMT2A(1)_T	0	0
ENSG00000273998.1		1.08682	7.58107e-11	4.8767e-10	0.824742268041237	0.690328305235138	KMT2A(1)_T	0	0
ENSG00000278558.5	TMEM191B	1.08673	1.32158e-18	1.608e-17	1	0.994676131322094	KMT2A(1)_T	0	0
ENSG00000250472.1	TRIM36-IT1	1.0867	0.000250692	0.00073047	0.443298969072165	0.274179236912156	KMT2A(1)_T	0	0
ENSG00000229652.1		1.08668	1.69451e-07	7.6677e-07	0.649484536082474	0.469387755102041	KMT2A(1)_T	0	0
ENSG00000287712.1		1.08666	0.00821618	0.017933	0.350515463917526	0.164152617568767	KMT2A(1)_T	0	0
ENSG00000281491.1	DNAJB5-DT	1.08649	4.69377e-09	2.5341e-08	0.876288659793814	0.84472049689441	KMT2A(1)_T	0	0
ENSG00000224437.2	PIGUP1	1.08615	5.37299e-08	2.5805e-07	0.701030927835051	0.484472049689441	KMT2A(1)_T	0	0
ENSG00000140945.17	CDH13	1.08587	3.13426e-12	2.2843e-11	0.938144329896907	0.918367346938776	KMT2A(1)_T	1	0
ENSG00000272382.1		1.08586	5.77013e-17	6.2369e-16	0.979381443298969	0.994676131322094	KMT2A(1)_T	0	0
ENSG00000257730.1	LSM6P2	1.08559	2.29091e-05	7.8398e-05	0.536082474226804	0.481810115350488	KMT2A(1)_T	0	0
ENSG00000272138.2	LINC01607	1.08547	7.57549e-06	2.7729e-05	0.515463917525773	0.432120674356699	KMT2A(1)_T	0	0
ENSG00000267795.6	SMIM22	1.0854	2.75537e-13	2.206e-12	0.948453608247423	0.891748003549246	KMT2A(1)_T	0	0
ENSG00000063438.19	AHRR	1.08528	4.62942e-07	1.9849e-06	0.876288659793814	0.826086956521739	KMT2A(1)_T	0	1
ENSG00000183476.12	SH2D7	1.08525	2.26799e-10	1.3944e-09	0.938144329896907	0.722271517302573	KMT2A(1)_T	0	0
ENSG00000138083.5	SIX3	1.08499	0.00412046	0.0095891	0.618556701030928	0.54924578527063	KMT2A(1)_T	0	1
ENSG00000170113.16	NIPA1	1.08475	2.01111e-26	4.0995e-25	1	1	KMT2A(1)_T	0	0
ENSG00000213316.10	LTC4S	1.08471	2.01473e-21	2.9868e-20	1	1	KMT2A(1)_T	0	0
ENSG00000144642.22	RBMS3	1.08456	5.94088e-08	2.8393e-07	0.938144329896907	0.932564330079858	KMT2A(1)_T	0	0
ENSG00000275722.5	LYZL6	1.08408	0.0182143	0.036686	0.278350515463918	0.172138420585626	KMT2A(1)_T	0	0
ENSG00000265763.4	ZNF488	1.08404	1.67843e-08	8.5496e-08	0.927835051546392	0.879325643300799	KMT2A(1)_T	0	1
ENSG00000105374.10	NKG7	1.0838	6.38134e-23	1.0413e-21	1	1	KMT2A(1)_T	0	0
ENSG00000171587.15	DSCAM	1.08373	0.00424869	0.009866	0.319587628865979	0.269742679680568	KMT2A(1)_T	0	0
ENSG00000161103.11	POM121L15P	1.08359	0.000176336	0.00052717	0.422680412371134	0.401952085181899	KMT2A(1)_T	0	0
ENSG00000223013.1	RNA5SP344	1.08351	2.88713e-07	1.2689e-06	0.731958762886598	0.561668145519077	KMT2A(1)_T	0	0
ENSG00000284705.1		1.0833	0.000145274	0.0004399	0.381443298969072	0.235137533274179	KMT2A(1)_T	0	0
ENSG00000227825.4	SLC9A7P1	1.08318	1.32547e-13	1.0908e-12	0.979381443298969	0.993788819875776	KMT2A(1)_T	0	0
ENSG00000164128.7	NPY1R	1.0831	0.001994	0.0049536	0.391752577319588	0.413487133984028	KMT2A(1)_T	1	0
ENSG00000167123.19	CERCAM	1.08309	5.49819e-25	1.0288e-23	1	1	KMT2A(1)_T	1	0
ENSG00000205086.8	LINC02898	1.08308	0.000935313	0.0024674	0.422680412371134	0.496007098491571	KMT2A(1)_T	0	0
ENSG00000224376.1		1.08262	3.56621e-21	5.2063e-20	0.989690721649485	0.991126885536823	KMT2A(1)_T	0	0
ENSG00000267361.1	SEC24AP1	1.08256	9.52285e-06	3.4422e-05	0.597938144329897	0.629103815439219	KMT2A(1)_T	0	0
ENSG00000055957.11	ITIH1	1.08237	4.65e-15	4.3108e-14	0.979381443298969	0.941437444543035	KMT2A(1)_T	0	0
ENSG00000183171.5		1.0819	8.00451e-25	1.4812e-23	0.979381443298969	0.977817213842059	KMT2A(1)_T	0	0
ENSG00000164362.21	TERT	1.08186	3.24102e-09	1.779e-08	0.989690721649485	0.976042590949423	KMT2A(1)_T	0	0
ENSG00000273406.1		1.08148	1.05314e-05	3.786e-05	0.54639175257732	0.377994676131322	KMT2A(1)_T	0	0
ENSG00000236138.4	DUX4L26	1.08121	8.24416e-05	0.00025921	0.474226804123711	0.496007098491571	KMT2A(1)_T	0	0
ENSG00000168702.18	LRP1B	1.08075	0.000192542	0.00057232	0.752577319587629	0.683229813664596	KMT2A(1)_T	1	0
ENSG00000274252.1	GGTLC3	1.08018	0.000977903	0.0025696	0.45360824742268	0.284826974267968	KMT2A(1)_T	0	0
ENSG00000287498.1		1.07998	0.0113177	0.023928	0.319587628865979	0.174800354924579	KMT2A(1)_T	0	0
ENSG00000228523.1	DNAJB6P4	1.07969	1.31587e-07	6.0328e-07	0.65979381443299	0.605146406388642	KMT2A(1)_T	0	0
ENSG00000183578.8	TNFAIP8L3	1.07959	3.95485e-07	1.7087e-06	0.927835051546392	0.864241348713398	KMT2A(1)_T	0	0
ENSG00000259136.1		1.07955	0.000196902	0.00058473	0.43298969072165	0.301685891748004	KMT2A(1)_T	0	0
ENSG00000264914.1		1.07955	4.8027e-06	1.8058e-05	0.56701030927835	0.425022182786158	KMT2A(1)_T	0	0
ENSG00000249917.3	LINC00536	1.0793	0.0198944	0.039687	0.22680412371134	0.165927240461402	KMT2A(1)_T	0	0
ENSG00000242353.1	RPL12P30	1.07919	3.82683e-06	1.4558e-05	0.628865979381443	0.4622892635315	KMT2A(1)_T	0	0
ENSG00000133065.11	SLC41A1	1.07897	4.62422e-23	7.6122e-22	1	1	KMT2A(1)_T	0	0
ENSG00000235181.1		1.07878	0.000180323	0.00053825	0.463917525773196	0.249334516415262	KMT2A(1)_T	0	0
ENSG00000102996.5	MMP15	1.07843	4.38932e-11	2.8806e-10	1	0.997338065661047	KMT2A(1)_T	0	0
ENSG00000175352.11	NRIP3	1.07837	2.65102e-14	2.319e-13	1	1	KMT2A(1)_T	0	1
ENSG00000184343.11	SRPK3	1.07837	4.30577e-28	9.7975e-27	1	1	KMT2A(1)_T	0	0
ENSG00000267170.1	CALM2P1	1.07823	2.14562e-05	7.3748e-05	0.474226804123711	0.312333629103815	KMT2A(1)_T	0	0
ENSG00000152292.17	SH2D6	1.07816	2.38532e-14	2.0936e-13	0.958762886597938	0.919254658385093	KMT2A(1)_T	0	0
ENSG00000286050.1		1.07807	2.03144e-06	8.0113e-06	0.577319587628866	0.43566992014197	KMT2A(1)_T	0	0
ENSG00000228248.1	NUTF2P3	1.07798	0.00144729	0.0036921	0.360824742268041	0.19698314108252	KMT2A(1)_T	0	0
ENSG00000185482.8	STAC3	1.07793	9.66506e-40	4.082e-38	1	1	KMT2A(1)_T	0	0
ENSG00000179097.6	HTR1F	1.07788	2.05585e-07	9.199e-07	0.938144329896907	0.942324755989352	KMT2A(1)_T	0	0
ENSG00000196353.11	CPNE4	1.07768	9.90455e-08	4.6102e-07	0.907216494845361	0.849157054125998	KMT2A(1)_T	0	0
ENSG00000267505.1		1.07742	1.12695e-05	4.0356e-05	0.56701030927835	0.354037267080745	KMT2A(1)_T	0	0
ENSG00000229589.1	ACVR2B-AS1	1.07738	4.4673e-13	3.5144e-12	0.969072164948454	0.891748003549246	KMT2A(1)_T	0	0
ENSG00000264452.1		1.07684	0.000302209	0.00086953	0.43298969072165	0.259094942324756	KMT2A(1)_T	0	0
ENSG00000286620.1		1.07683	0.0184323	0.037086	0.247422680412371	0.168589174800355	KMT2A(1)_T	0	0
ENSG00000240882.1	PTOV1P1	1.07637	2.4536e-16	2.5078e-15	0.927835051546392	0.889086069210293	KMT2A(1)_T	0	0
ENSG00000256944.1	TMEM109-DT	1.07623	9.37461e-30	2.3469e-28	0.979381443298969	0.981366459627329	KMT2A(1)_T	0	0
ENSG00000217067.2		1.07622	0.00875105	0.018978	0.288659793814433	0.19698314108252	KMT2A(1)_T	0	0
ENSG00000285952.1		1.07617	2.60285e-07	1.1508e-06	0.762886597938144	0.629991126885537	KMT2A(1)_T	0	0
ENSG00000133640.20	LRRIQ1	1.07608	0.00469207	0.01079	0.309278350515464	0.244010647737356	KMT2A(1)_T	0	0
ENSG00000226996.5		1.07592	0.00588809	0.013267	0.206185567010309	0.192546583850932	KMT2A(1)_T	0	0
ENSG00000263120.1		1.07578	2.90085e-12	2.1221e-11	0.969072164948454	0.915705412599823	KMT2A(1)_T	0	0
ENSG00000268581.1	SIGLEC18P	1.07548	1.53798e-11	1.0503e-10	0.845360824742268	0.805678793256433	KMT2A(1)_T	0	0
ENSG00000228305.2	PRELID1P6	1.07534	1.56795e-35	5.3751e-34	1	1	KMT2A(1)_T	0	0
ENSG00000204131.9	NHSL2	1.07533	9.23468e-15	8.3727e-14	1	1	KMT2A(1)_T	0	0
ENSG00000269930.1		1.07523	5.08163e-24	8.9252e-23	1	0.991126885536823	KMT2A(1)_T	0	0
ENSG00000163935.14	SFMBT1	1.07496	1.56269e-22	2.4678e-21	1	1	KMT2A(1)_T	0	0
ENSG00000279083.1		1.07488	0.000571745	0.0015663	0.402061855670103	0.273291925465839	KMT2A(1)_T	0	0
ENSG00000139116.19	KIF21A	1.07449	1.84212e-10	1.142e-09	0.979381443298969	0.991126885536823	KMT2A(1)_T	0	0
ENSG00000181523.13	SGSH	1.07421	7.63557e-17	8.1743e-16	1	1	KMT2A(1)_T	0	0
ENSG00000288568.1	ZCCHC14-DT	1.07407	2.85538e-10	1.7357e-09	0.793814432989691	0.694764862466726	KMT2A(1)_T	0	0
ENSG00000178015.5	GPR150	1.07404	6.36288e-17	6.8555e-16	1	0.993788819875776	KMT2A(1)_T	0	0
ENSG00000138685.17	FGF2	1.07382	1.99858e-07	8.9581e-07	0.907216494845361	0.880212954747116	KMT2A(1)_T	0	0
ENSG00000272202.1		1.07325	6.01428e-05	0.00019345	0.56701030927835	0.342502218278616	KMT2A(1)_T	0	0
ENSG00000262202.4		1.0727	1.08332e-08	5.6356e-08	0.989690721649485	0.983141082519964	KMT2A(1)_T	0	0
ENSG00000180767.10	CHST13	1.07253	3.82105e-14	3.2885e-13	1	0.999112688553682	KMT2A(1)_T	0	0
ENSG00000237686.7	SCIRT	1.07252	8.95938e-08	4.1931e-07	0.948453608247423	0.767524401064774	KMT2A(1)_T	0	0
ENSG00000278054.1		1.07233	0.00836331	0.018218	0.422680412371134	0.206743566992014	KMT2A(1)_T	0	0
ENSG00000088367.23	EPB41L1	1.07176	2.39532e-11	1.6103e-10	1	0.993788819875776	KMT2A(1)_T	0	0
ENSG00000223723.1	TFDP1P2	1.07163	6.91746e-17	7.4343e-16	0.989690721649485	0.957409050576752	KMT2A(1)_T	0	0
ENSG00000275212.3	LINC02826	1.07152	0.00530738	0.012087	0.350515463917526	0.22715173025732	KMT2A(1)_T	0	0
ENSG00000239697.11	TNFSF12	1.07127	3.12529e-18	3.7037e-17	1	0.999112688553682	KMT2A(1)_T	0	0
ENSG00000229356.1	LRRC3-DT	1.07101	8.45567e-11	5.417e-10	0.814432989690722	0.756876663708962	KMT2A(1)_T	0	0
ENSG00000259712.1		1.07076	8.57319e-21	1.2161e-19	1	0.998225377107365	KMT2A(1)_T	0	0
ENSG00000232453.7	LINC02777	1.07041	7.89224e-24	1.3632e-22	0.989690721649485	0.964507542147294	KMT2A(1)_T	0	0
ENSG00000279597.1		1.0701	1.15288e-06	4.698e-06	0.77319587628866	0.748003549245785	KMT2A(1)_T	0	0
ENSG00000180316.12	PNPLA1	1.07002	1.5346e-12	1.1552e-11	1	0.985803016858917	KMT2A(1)_T	0	0
ENSG00000196118.12	CFAP119	1.06999	7.89529e-45	4.2329e-43	1	1	KMT2A(1)_T	0	0
ENSG00000183734.4	ASCL2	1.06966	1.47798e-16	1.5446e-15	1	1	KMT2A(1)_T	0	1
ENSG00000150281.7	CTF1	1.06965	1.48285e-22	2.3464e-21	1	0.999112688553682	KMT2A(1)_T	0	0
ENSG00000117525.14	F3	1.06945	1.33721e-08	6.8862e-08	1	0.985803016858917	KMT2A(1)_T	1	0
ENSG00000006704.11	GTF2IRD1	1.06943	3.25766e-11	2.1628e-10	1	0.994676131322094	KMT2A(1)_T	0	1
ENSG00000101180.16	HRH3	1.06943	1.35805e-07	6.2128e-07	0.628865979381443	0.714285714285714	KMT2A(1)_T	0	0
ENSG00000270232.1	MTCYBP22	1.06918	0.00133916	0.003437	0.525773195876289	0.473824312333629	KMT2A(1)_T	0	0
ENSG00000230501.1	ANKRD30BP3	1.06868	0.00017564	0.00052527	0.680412371134021	0.481810115350488	KMT2A(1)_T	0	0
ENSG00000287439.1		1.06835	0.000319392	0.00091543	0.371134020618557	0.331854480922804	KMT2A(1)_T	0	0
ENSG00000243539.3	RN7SL649P	1.06833	0.0124508	0.026064	0.34020618556701	0.231588287488909	KMT2A(1)_T	0	0
ENSG00000252217.1		1.06821	0.000154127	0.00046455	0.505154639175258	0.437444543034605	KMT2A(1)_T	0	0
ENSG00000172324.5	OR5A2	1.06818	0.000790207	0.0021127	0.412371134020619	0.267968056787933	KMT2A(1)_T	0	0
ENSG00000227694.1	RPL23AP74	1.0679	0.00230955	0.0056623	0.443298969072165	0.36734693877551	KMT2A(1)_T	0	0
ENSG00000238224.1		1.06785	1.39083e-05	4.9224e-05	0.494845360824742	0.440106477373558	KMT2A(1)_T	0	0
ENSG00000234255.9		1.06737	7.23153e-06	2.656e-05	0.556701030927835	0.425909494232476	KMT2A(1)_T	0	0
ENSG00000187091.14	PLCD1	1.06711	2.3277e-40	1.0141e-38	1	1	KMT2A(1)_T	0	0
ENSG00000122642.11	FKBP9	1.06708	4.88017e-20	6.5937e-19	1	0.999112688553682	KMT2A(1)_T	1	0
ENSG00000223446.2		1.06707	4.65942e-12	3.3476e-11	0.989690721649485	0.880212954747116	KMT2A(1)_T	0	0
ENSG00000226083.5	SLC39A12-AS1	1.06679	0.0180776	0.03644	0.216494845360825	0.158828748890861	KMT2A(1)_T	0	0
ENSG00000158578.21	ALAS2	1.06666	1.08884e-05	3.9078e-05	1	1	KMT2A(1)_T	0	0
ENSG00000112110.10	MRPL18	1.06637	7.44092e-76	1.526e-73	1	1	KMT2A(1)_T	0	0
ENSG00000253965.1		1.06622	4.17875e-07	1.8e-06	0.608247422680412	0.472049689440994	KMT2A(1)_T	0	0
ENSG00000165323.15	FAT3	1.06618	0.000595786	0.0016274	0.77319587628866	0.692990239574091	KMT2A(1)_T	1	0
ENSG00000182103.5	FAM181B	1.06615	0.000668757	0.0018113	0.711340206185567	0.475598935226264	KMT2A(1)_T	0	0
ENSG00000185053.14	SGCZ	1.06603	0.0226071	0.044503	0.309278350515464	0.244897959183673	KMT2A(1)_T	1	0
ENSG00000161981.11	SNRNP25	1.06563	2.11244e-54	1.7653e-52	1	1	KMT2A(1)_T	0	0
ENSG00000227882.1	THAP12P6	1.06559	0.00137759	0.003526	0.288659793814433	0.234250221827862	KMT2A(1)_T	0	0
ENSG00000261183.5	SPINT1-AS1	1.06544	1.37106e-13	1.1265e-12	0.938144329896907	0.912156166814552	KMT2A(1)_T	0	0
ENSG00000233608.4	TWIST2	1.06536	1.818e-05	6.3223e-05	0.855670103092783	0.698314108251996	KMT2A(1)_T	0	1
ENSG00000237501.1	MMACHCP1	1.06528	2.22633e-05	7.6343e-05	0.412371134020619	0.354037267080745	KMT2A(1)_T	0	0
ENSG00000106546.14	AHR	1.06521	3.26099e-20	4.4599e-19	1	1	KMT2A(1)_T	0	1
ENSG00000280800.1		1.06504	0.00291379	0.0069959	0.505154639175258	0.413487133984028	KMT2A(1)_T	0	0
ENSG00000231060.1	FARSBP1	1.06497	0.000283931	0.00082045	0.309278350515464	0.368234250221828	KMT2A(1)_T	0	0
ENSG00000116586.12	LAMTOR2	1.06486	3.94116e-59	4.0681e-57	1	1	KMT2A(1)_T	0	0
ENSG00000135052.16	GOLM1	1.0645	6.01674e-34	1.8901e-32	1	1	KMT2A(1)_T	1	0
ENSG00000288266.1		1.06439	2.31803e-09	1.2899e-08	0.845360824742268	0.819875776397516	KMT2A(1)_T	0	0
ENSG00000128578.10	STRIP2	1.06425	2.22064e-14	1.956e-13	1	0.996450754214729	KMT2A(1)_T	0	0
ENSG00000260196.1		1.06411	9.24135e-21	1.3089e-19	1	0.998225377107365	KMT2A(1)_T	0	0
ENSG00000255491.3		1.06362	9.47982e-18	1.087e-16	1	0.985803016858917	KMT2A(1)_T	0	0
ENSG00000256288.1	LINC02617	1.06356	0.000547679	0.0015064	0.371134020618557	0.258207630878438	KMT2A(1)_T	0	0
ENSG00000275728.1		1.06314	0.000440581	0.0012331	0.422680412371134	0.236024844720497	KMT2A(1)_T	0	0
ENSG00000285108.1		1.06228	5.64612e-09	3.0253e-08	0.979381443298969	0.968944099378882	KMT2A(1)_T	0	0
ENSG00000134317.18	GRHL1	1.06201	2.37411e-12	1.7523e-11	1	0.991126885536823	KMT2A(1)_T	0	1
ENSG00000231691.2		1.06167	0.00146473	0.0037344	0.371134020618557	0.28039041703638	KMT2A(1)_T	0	0
ENSG00000178726.7	THBD	1.06139	6.38708e-10	3.7538e-09	1	1	KMT2A(1)_T	1	0
ENSG00000147955.17	SIGMAR1	1.06137	1.40101e-42	6.8044e-41	1	1	KMT2A(1)_T	0	0
ENSG00000272259.5	LINC01749	1.06122	0.000732583	0.0019698	0.288659793814433	0.387755102040816	KMT2A(1)_T	0	0
ENSG00000112280.17	COL9A1	1.0612	3.63996e-05	0.00012085	0.494845360824742	0.517302573203194	KMT2A(1)_T	0	0
ENSG00000157150.5	TIMP4	1.06005	6.04407e-06	2.2413e-05	0.958762886597938	0.842058562555457	KMT2A(1)_T	0	0
ENSG00000169900.8	PYDC1	1.06005	7.02446e-07	2.9453e-06	0.876288659793814	0.681455190771961	KMT2A(1)_T	0	1
ENSG00000159445.13	THEM4	1.06001	1.38867e-31	3.8821e-30	1	1	KMT2A(1)_T	0	0
ENSG00000268601.1		1.05972	1.02311e-06	4.1984e-06	0.680412371134021	0.516415261756877	KMT2A(1)_T	0	0
ENSG00000237413.5		1.05949	0.00353778	0.0083527	0.309278350515464	0.225377107364685	KMT2A(1)_T	0	0
ENSG00000230485.1		1.05944	0.00359153	0.0084617	0.216494845360825	0.211180124223602	KMT2A(1)_T	0	0
ENSG00000224647.2		1.05932	4.51261e-13	3.5476e-12	0.938144329896907	0.79148181011535	KMT2A(1)_T	0	0
ENSG00000287530.1		1.05932	0.0011897	0.0030816	0.319587628865979	0.249334516415262	KMT2A(1)_T	0	0
ENSG00000109738.11	GLRB	1.05926	0.000233806	0.0006851	0.731958762886598	0.736468500443656	KMT2A(1)_T	0	0
ENSG00000259895.1	TEDC2-AS1	1.05904	1.02368e-15	9.9952e-15	0.958762886597938	0.936113575865129	KMT2A(1)_T	0	0
ENSG00000267943.1		1.05888	2.44384e-05	8.3273e-05	0.474226804123711	0.500443655723159	KMT2A(1)_T	0	0
ENSG00000185028.4	LRRC14B	1.05883	0.000206785	0.00061176	0.43298969072165	0.459627329192547	KMT2A(1)_T	0	0
ENSG00000147655.12	RSPO2	1.05847	0.000122594	0.00037528	0.762886597938144	0.737355811889973	KMT2A(1)_T	0	0
ENSG00000067208.14	EVI5	1.05798	2.57626e-36	9.2362e-35	1	1	KMT2A(1)_T	0	0
ENSG00000162989.5	KCNJ3	1.05755	0.000869689	0.0023072	0.443298969072165	0.520851818988465	KMT2A(1)_T	0	0
ENSG00000231007.5	CDC20P1	1.05748	1.564e-08	7.9905e-08	0.896907216494845	0.785270629991127	KMT2A(1)_T	0	0
ENSG00000235214.1	FAM83C-AS1	1.0574	1.07143e-07	4.964e-07	0.649484536082474	0.449866903283052	KMT2A(1)_T	0	0
ENSG00000267659.5	LINC01482	1.05692	3.88436e-05	0.00012836	0.742268041237113	0.626441881100266	KMT2A(1)_T	0	0
ENSG00000220586.2	TUBBP9	1.05656	8.81119e-05	0.00027588	0.628865979381443	0.4924578527063	KMT2A(1)_T	0	0
ENSG00000280099.1		1.05628	9.78611e-05	0.00030429	0.701030927835051	0.566104702750665	KMT2A(1)_T	0	0
ENSG00000225675.2	LRP8-DT	1.05606	1.78741e-12	1.3369e-11	0.958762886597938	0.87488908606921	KMT2A(1)_T	0	0
ENSG00000225173.1		1.05596	5.18194e-10	3.0783e-09	0.855670103092783	0.699201419698314	KMT2A(1)_T	0	0
ENSG00000162426.16	SLC45A1	1.05485	1.4957e-13	1.2259e-12	0.969072164948454	0.936113575865129	KMT2A(1)_T	0	0
ENSG00000286865.1		1.05482	0.0685792	0.11805	0.175257731958763	0.174800354924579	KMT2A(1)_T	0	0
ENSG00000157214.14	STEAP2	1.05477	0.000300441	0.00086481	0.711340206185567	0.569653948535936	KMT2A(1)_T	0	0
ENSG00000056097.16	ZFR	1.0547	9.91578e-90	3.5549e-87	1	1	KMT2A(1)_T	0	1
ENSG00000243232.6	PCDHAC2	1.05463	0.0170707	0.034633	0.206185567010309	0.203194321206744	KMT2A(1)_T	0	0
ENSG00000268889.1	LIM2-AS1	1.05463	8.7656e-08	4.1069e-07	0.845360824742268	0.767524401064774	KMT2A(1)_T	0	0
ENSG00000288541.1		1.05455	0.0115624	0.024398	0.278350515463918	0.163265306122449	KMT2A(1)_T	0	0
ENSG00000272839.1		1.05437	4.9146e-15	4.5472e-14	0.989690721649485	0.968944099378882	KMT2A(1)_T	0	0
ENSG00000128564.7	VGF	1.05428	9.00226e-07	3.7221e-06	0.896907216494845	0.808340727595386	KMT2A(1)_T	0	0
ENSG00000251839.1	RNU7-12P	1.05424	0.000472673	0.0013169	0.319587628865979	0.299023957409051	KMT2A(1)_T	0	0
ENSG00000239774.1	TTC14-DT	1.05388	8.88746e-08	4.1607e-07	0.65979381443299	0.473824312333629	KMT2A(1)_T	0	0
ENSG00000182704.8	TSKU	1.05363	1.02921e-06	4.2216e-06	0.989690721649485	0.914818101153505	KMT2A(1)_T	0	0
ENSG00000163914.5	RHO	1.05361	8.23023e-09	4.3353e-08	0.845360824742268	0.717834960070985	KMT2A(1)_T	0	0
ENSG00000114279.13	FGF12	1.05351	0.00476247	0.010939	0.494845360824742	0.358473824312334	KMT2A(1)_T	0	0
ENSG00000262801.6		1.05307	0.0440699	0.080319	0.185567010309278	0.171251109139308	KMT2A(1)_T	0	0
ENSG00000225064.1	LINC01802	1.05267	0.000188613	0.00056136	0.474226804123711	0.290150842945874	KMT2A(1)_T	0	0
ENSG00000246465.1		1.05255	4.11362e-09	2.2366e-08	0.845360824742268	0.771960958296362	KMT2A(1)_T	0	0
ENSG00000112562.19	SMOC2	1.05207	0.00242195	0.0059123	0.587628865979381	0.473824312333629	KMT2A(1)_T	0	0
ENSG00000148832.16	PAOX	1.05176	2.04815e-27	4.4533e-26	0.989690721649485	0.978704525288376	KMT2A(1)_T	0	0
ENSG00000226229.2	RPLP0P1	1.05164	0.00344914	0.0081627	0.402061855670103	0.176574977817214	KMT2A(1)_T	0	0
ENSG00000125675.18	GRIA3	1.05155	0.00209196	0.0051759	0.412371134020619	0.514640638864241	KMT2A(1)_T	0	0
ENSG00000262061.6	RPH3AL-AS1	1.05126	8.95325e-09	4.6993e-08	0.814432989690722	0.898846495119787	KMT2A(1)_T	0	0
ENSG00000165118.15	C9orf64	1.05088	3.35514e-22	5.1953e-21	1	0.998225377107365	KMT2A(1)_T	0	0
ENSG00000104974.12	LILRA1	1.05082	2.12904e-15	2.0274e-14	1	1	KMT2A(1)_T	1	0
ENSG00000250490.1	LINC02145	1.05079	1.25179e-15	1.2132e-14	0.969072164948454	0.967169476486247	KMT2A(1)_T	0	0
ENSG00000264963.2	RN7SL440P	1.05044	0.0177465	0.035859	0.144329896907216	0.165039929015084	KMT2A(1)_T	0	0
ENSG00000237476.1	LINC01637	1.04998	1.01164e-23	1.7353e-22	1	0.996450754214729	KMT2A(1)_T	0	0
ENSG00000264706.2	RN7SL217P	1.04976	0.00253516	0.0061631	0.391752577319588	0.20851818988465	KMT2A(1)_T	0	0
ENSG00000117266.16	CDK18	1.04957	9.92717e-25	1.8276e-23	1	0.999112688553682	KMT2A(1)_T	0	0
ENSG00000075239.14	ACAT1	1.04941	7.34204e-60	7.7837e-58	1	1	KMT2A(1)_T	0	0
ENSG00000140678.17	ITGAX	1.04941	7.10667e-20	9.509e-19	1	1	KMT2A(1)_T	1	0
ENSG00000163040.15	CCDC74A	1.04936	1.23111e-07	5.6602e-07	0.989690721649485	0.936113575865129	KMT2A(1)_T	0	0
ENSG00000205268.11	PDE7A	1.04922	6.12219e-48	3.7585e-46	1	1	KMT2A(1)_T	0	0
ENSG00000102104.9	RS1	1.0492	0.000487415	0.0013542	0.43298969072165	0.318544809228039	KMT2A(1)_T	0	0
ENSG00000225381.2	RPS5P7	1.04909	0.00444082	0.010267	0.247422680412371	0.196095829636202	KMT2A(1)_T	0	0
ENSG00000263999.2	RN7SL42P	1.04891	0.000132571	0.00040364	0.43298969072165	0.329192546583851	KMT2A(1)_T	0	0
ENSG00000270141.3	TERC	1.04883	9.91314e-07	4.0757e-06	0.597938144329897	0.515527950310559	KMT2A(1)_T	0	0
ENSG00000264404.3	LINC02675	1.04861	6.63205e-06	2.446e-05	0.587628865979381	0.708074534161491	KMT2A(1)_T	0	0
ENSG00000250507.1		1.04845	0.000796951	0.0021287	0.371134020618557	0.38243123336291	KMT2A(1)_T	0	0
ENSG00000228943.1		1.04834	4.87434e-06	1.8302e-05	0.618556701030928	0.488021295474712	KMT2A(1)_T	0	0
ENSG00000106688.12	SLC1A1	1.04833	4.6245e-07	1.9833e-06	0.876288659793814	0.786157941437445	KMT2A(1)_T	0	0
ENSG00000224164.2	LINC02828	1.04833	1.07042e-06	4.3802e-06	0.701030927835051	0.517302573203194	KMT2A(1)_T	0	0
ENSG00000164900.4	GBX1	1.048	5.24016e-05	0.00016994	0.556701030927835	0.394853593611358	KMT2A(1)_T	0	1
ENSG00000204860.5	FAM201A	1.04732	4.09609e-06	1.553e-05	0.948453608247423	0.965394853593611	KMT2A(1)_T	0	0
ENSG00000273238.3	TMEM271	1.04728	0.00371451	0.0087248	0.278350515463918	0.347826086956522	KMT2A(1)_T	0	0
ENSG00000188175.10	HEPACAM2	1.04692	3.64703e-05	0.00012106	0.855670103092783	0.888198757763975	KMT2A(1)_T	1	0
ENSG00000255035.2	SDHCP4	1.04689	1.74636e-07	7.8901e-07	0.670103092783505	0.556344276841171	KMT2A(1)_T	0	0
ENSG00000165644.11	COMTD1	1.04672	7.47137e-41	3.3546e-39	1	1	KMT2A(1)_T	0	0
ENSG00000274099.1	ABCB10P1	1.0466	9.00149e-07	3.7221e-06	0.835051546391753	0.614906832298137	KMT2A(1)_T	0	0
ENSG00000232325.4		1.04657	1.70811e-05	5.9653e-05	0.701030927835051	0.5226264418811	KMT2A(1)_T	0	0
ENSG00000168621.15	GDNF	1.04644	0.000451232	0.0012613	0.463917525773196	0.361135758651287	KMT2A(1)_T	0	0
ENSG00000236712.1		1.04636	2.06669e-06	8.1428e-06	0.608247422680412	0.472049689440994	KMT2A(1)_T	0	0
ENSG00000215236.3	RPL7P33	1.04626	0.000688991	0.0018614	0.618556701030928	0.501330967169476	KMT2A(1)_T	0	0
ENSG00000184060.11	ADAP2	1.04613	4.74468e-17	5.1618e-16	1	0.999112688553682	KMT2A(1)_T	0	0
ENSG00000230564.1	CALM1P2	1.04605	0.00078202	0.0020925	0.381443298969072	0.251996450754215	KMT2A(1)_T	0	0
ENSG00000279663.2		1.04564	8.14913e-11	5.2272e-10	0.969072164948454	0.94321206743567	KMT2A(1)_T	0	0
ENSG00000251273.4	LINC02228	1.04559	0.00151366	0.0038476	0.309278350515464	0.653948535936114	KMT2A(1)_T	0	0
ENSG00000259436.1	POU2F2-AS2	1.04534	2.09728e-18	2.5134e-17	1	0.999112688553682	KMT2A(1)_T	0	0
ENSG00000101210.13	EEF1A2	1.04531	1.12381e-05	4.025e-05	1	0.97338065661047	KMT2A(1)_T	0	0
ENSG00000204851.7	PNMA8B	1.04528	1.57493e-06	6.3084e-06	0.865979381443299	0.917480035492458	KMT2A(1)_T	0	0
ENSG00000226887.8	ERVMER34-1	1.04498	0.000125165	0.00038248	0.649484536082474	0.598935226264419	KMT2A(1)_T	0	0
ENSG00000151491.14	EPS8	1.04483	8.02819e-12	5.6418e-11	1	1	KMT2A(1)_T	0	0
ENSG00000261514.1	LINC01976	1.04469	7.83712e-05	0.00024734	0.54639175257732	0.42413487133984	KMT2A(1)_T	0	0
ENSG00000286568.1		1.04455	2.17855e-06	8.557e-06	0.56701030927835	0.506654835847382	KMT2A(1)_T	0	0
ENSG00000149435.12	GGTLC1	1.04449	5.56133e-06	2.0711e-05	0.525773195876289	0.377107364685004	KMT2A(1)_T	0	0
ENSG00000111879.20	FAM184A	1.04427	3.54636e-12	2.5755e-11	0.979381443298969	0.972493345164153	KMT2A(1)_T	0	0
ENSG00000163710.9	PCOLCE2	1.04324	0.000130768	0.00039846	0.948453608247423	0.858030168589175	KMT2A(1)_T	0	0
ENSG00000130224.15	LRCH2	1.04304	0.0126013	0.026344	0.319587628865979	0.341614906832298	KMT2A(1)_T	0	0
ENSG00000184995.7	IFNE	1.04292	2.61215e-05	8.8628e-05	0.56701030927835	0.36379769299024	KMT2A(1)_T	0	0
ENSG00000121316.11	PLBD1	1.04269	6.81045e-09	3.6174e-08	1	1	KMT2A(1)_T	1	0
ENSG00000183160.9	TMEM119	1.04268	4.67759e-13	3.6724e-12	1	0.997338065661047	KMT2A(1)_T	0	0
ENSG00000254134.1	IGHVII-74-1	1.04242	0.0221834	0.043768	0.0721649484536082	0.178349600709849	KMT2A(1)_T	0	0
ENSG00000255562.2	UNC93B6	1.04235	1.81916e-13	1.4802e-12	0.938144329896907	0.715173025732032	KMT2A(1)_T	0	0
ENSG00000284930.1		1.04195	1.74495e-10	1.0846e-09	0.969072164948454	0.858917480035493	KMT2A(1)_T	0	0
ENSG00000227351.2	NANOGP6	1.04176	0.0133237	0.027711	0.309278350515464	0.28393966282165	KMT2A(1)_T	0	0
ENSG00000163697.17	APBB2	1.04155	1.19324e-07	5.499e-07	1	0.987577639751553	KMT2A(1)_T	0	0
ENSG00000287051.1		1.04138	0.000599394	0.0016358	0.505154639175258	0.326530612244898	KMT2A(1)_T	0	0
ENSG00000150873.12	C2orf50	1.04105	2.80556e-14	2.4478e-13	1	0.992014196983141	KMT2A(1)_T	0	0
ENSG00000167194.7	C16orf92	1.04105	2.0259e-08	1.023e-07	0.77319587628866	0.604259094942325	KMT2A(1)_T	0	0
ENSG00000235436.10	DPY19L2P4	1.04075	6.5516e-06	2.4184e-05	0.505154639175258	0.653948535936114	KMT2A(1)_T	0	0
ENSG00000103490.14	PYCARD	1.04047	4.26571e-39	1.7451e-37	1	1	KMT2A(1)_T	0	1
ENSG00000261375.1	GOLGA6L23P	1.04039	2.47881e-12	1.8244e-11	0.989690721649485	0.912156166814552	KMT2A(1)_T	0	0
ENSG00000258104.1	HIGD1AP9	1.04031	0.00229694	0.005635	0.34020618556701	0.319432120674357	KMT2A(1)_T	0	0
ENSG00000261524.1	ABCB10P3	1.04025	1.10312e-06	4.5043e-06	0.649484536082474	0.456078083407276	KMT2A(1)_T	0	0
ENSG00000240393.1	DRG1P2	1.03994	0.0539246	0.095681	0.216494845360825	0.169476486246673	KMT2A(1)_T	0	0
ENSG00000264174.1		1.03994	0.0113881	0.024066	0.268041237113402	0.180124223602484	KMT2A(1)_T	0	0
ENSG00000184207.9	PGP	1.03987	8.46904e-67	1.209e-64	1	1	KMT2A(1)_T	0	0
ENSG00000236281.1	NDUFB9P2	1.03981	1.57254e-14	1.398e-13	0.989690721649485	0.918367346938776	KMT2A(1)_T	0	0
ENSG00000279581.1		1.03961	0.000123179	0.00037681	0.474226804123711	0.370008873114463	KMT2A(1)_T	0	0
ENSG00000145391.13	SETD7	1.03941	7.86853e-25	1.4583e-23	1	1	KMT2A(1)_T	0	0
ENSG00000170819.5	BFSP2	1.03916	9.06597e-10	5.2561e-09	0.907216494845361	0.779946761313221	KMT2A(1)_T	0	0
ENSG00000130997.16	POLN	1.03912	1.0689e-16	1.1319e-15	0.969072164948454	0.97338065661047	KMT2A(1)_T	0	1
ENSG00000143469.20	SYT14	1.03889	0.00758341	0.016676	0.381443298969072	0.281277728482697	KMT2A(1)_T	0	0
ENSG00000179292.5	TMEM151A	1.03878	5.87007e-06	2.1802e-05	0.855670103092783	0.659272404614019	KMT2A(1)_T	0	0
ENSG00000255343.1		1.03849	8.57819e-07	3.5543e-06	0.680412371134021	0.488021295474712	KMT2A(1)_T	0	0
ENSG00000203402.2		1.03837	0.0141722	0.029318	0.195876288659794	0.173913043478261	KMT2A(1)_T	0	0
ENSG00000270077.1		1.03816	8.22825e-13	6.332e-12	0.948453608247423	0.866903283052351	KMT2A(1)_T	0	0
ENSG00000174576.10	NPAS4	1.03795	3.19608e-06	1.2283e-05	0.711340206185567	0.56078083407276	KMT2A(1)_T	0	1
ENSG00000230490.3		1.03785	6.11139e-10	3.5999e-09	0.989690721649485	0.905057675244011	KMT2A(1)_T	0	0
ENSG00000157654.19	PALM2AKAP2	1.03745	3.58382e-18	4.2301e-17	1	1	KMT2A(1)_T	0	0
ENSG00000099377.14	HSD3B7	1.03705	1.24756e-15	1.2096e-14	1	0.999112688553682	KMT2A(1)_T	0	0
ENSG00000230873.9	STMND1	1.0366	0.000638932	0.0017353	0.412371134020619	0.277728482697427	KMT2A(1)_T	0	0
ENSG00000204657.4	OR2H2	1.03657	4.49605e-07	1.931e-06	0.824742268041237	0.721384205856256	KMT2A(1)_T	0	0
ENSG00000279694.1		1.03642	0.00139632	0.0035698	0.422680412371134	0.235137533274179	KMT2A(1)_T	0	0
ENSG00000205277.9	MUC12	1.03598	4.1952e-12	3.0247e-11	0.989690721649485	0.968944099378882	KMT2A(1)_T	0	0
ENSG00000157890.17	MEGF11	1.03543	1.29433e-12	9.7998e-12	0.948453608247423	0.98846495119787	KMT2A(1)_T	0	0
ENSG00000152492.15	CCDC50	1.03537	6.33515e-11	4.1027e-10	1	1	KMT2A(1)_T	0	0
ENSG00000157833.13	GAREM2	1.03531	9.80174e-19	1.2029e-17	1	0.997338065661047	KMT2A(1)_T	0	0
ENSG00000197956.10	S100A6	1.03528	2.37507e-26	4.8246e-25	1	1	KMT2A(1)_T	0	0
ENSG00000165949.12	IFI27	1.0351	5.55187e-06	2.0679e-05	1	0.996450754214729	KMT2A(1)_T	0	0
ENSG00000259001.3		1.035	0.000615367	0.0016756	0.474226804123711	0.440106477373558	KMT2A(1)_T	0	0
ENSG00000255358.1	NDUFAF2P2	1.03477	1.26243e-09	7.2217e-09	0.855670103092783	0.877551020408163	KMT2A(1)_T	0	0
ENSG00000267270.6	PARD6G-AS1	1.03473	8.19273e-20	1.0897e-18	1	0.999112688553682	KMT2A(1)_T	0	0
ENSG00000258647.6	LINC00930	1.03471	0.000102664	0.0003182	0.56701030927835	0.4773735581189	KMT2A(1)_T	0	0
ENSG00000188211.9	NCR3LG1	1.03463	2.62397e-20	3.6171e-19	1	1	KMT2A(1)_T	0	0
ENSG00000214198.8	TTC41P	1.03404	1.08851e-34	3.5775e-33	0.989690721649485	0.995563442768412	KMT2A(1)_T	0	0
ENSG00000115163.15	CENPA	1.03395	1.77148e-19	2.3091e-18	1	1	KMT2A(1)_T	0	1
ENSG00000278703.1		1.03348	1.38118e-12	1.0432e-11	0.845360824742268	0.811889973380657	KMT2A(1)_T	0	0
ENSG00000229695.1		1.03277	3.83687e-05	0.0001269	0.536082474226804	0.410825199645075	KMT2A(1)_T	0	0
ENSG00000187664.9	HAPLN4	1.03239	0.000159004	0.00047817	0.463917525773196	0.279503105590062	KMT2A(1)_T	0	0
ENSG00000271304.2	DPRXP2	1.03195	1.57547e-10	9.8341e-10	0.917525773195876	0.941437444543035	KMT2A(1)_T	0	0
ENSG00000229671.3	LINC01150	1.03184	3.90102e-16	3.9375e-15	1	0.989352262644188	KMT2A(1)_T	0	0
ENSG00000213530.3	MTHFD2P5	1.03108	3.30019e-06	1.2659e-05	0.742268041237113	0.485359361135759	KMT2A(1)_T	0	0
ENSG00000272719.1		1.03092	9.12943e-12	6.3804e-11	0.927835051546392	0.779946761313221	KMT2A(1)_T	0	0
ENSG00000165672.7	PRDX3	1.03051	2.25196e-63	2.7759e-61	1	1	KMT2A(1)_T	0	1
ENSG00000152315.5	KCNK13	1.03045	6.77819e-07	2.8476e-06	0.793814432989691	0.792369121561668	KMT2A(1)_T	0	0
ENSG00000204978.3	ERICH4	1.03041	3.40093e-14	2.941e-13	0.969072164948454	0.93167701863354	KMT2A(1)_T	0	0
ENSG00000227225.1	MTND1P14	1.03016	0.00037904	0.0010722	0.556701030927835	0.374445430346051	KMT2A(1)_T	0	0
ENSG00000196126.11	HLA-DRB1	1.03013	2.55942e-15	2.421e-14	1	1	KMT2A(1)_T	1	1
ENSG00000213406.3	ANXA2P1	1.02998	3.6369e-15	3.4046e-14	0.969072164948454	0.925465838509317	KMT2A(1)_T	0	0
ENSG00000250258.1		1.0293	0.0021399	0.0052809	0.45360824742268	0.287488908606921	KMT2A(1)_T	0	0
ENSG00000241749.4	RPSAP52	1.02927	6.73398e-05	0.00021492	0.65979381443299	0.701863354037267	KMT2A(1)_T	0	0
ENSG00000196335.13	STK31	1.02912	1.02856e-10	6.5314e-10	0.969072164948454	0.948535936113576	KMT2A(1)_T	0	0
ENSG00000241684.6	ADAMTS9-AS2	1.02897	0.000811935	0.0021655	0.402061855670103	0.297249334516415	KMT2A(1)_T	0	0
ENSG00000249647.2	LINC02900	1.02889	0.00750545	0.016519	0.298969072164948	0.271517302573203	KMT2A(1)_T	0	0
ENSG00000267247.1		1.02846	0.000370355	0.0010495	0.556701030927835	0.476486246672582	KMT2A(1)_T	0	0
ENSG00000231965.4	RPL17P29	1.02838	0.00693467	0.015381	0.391752577319588	0.399290150842946	KMT2A(1)_T	0	0
ENSG00000271681.1		1.02816	8.61829e-06	3.1333e-05	0.77319587628866	0.589174800354925	KMT2A(1)_T	0	0
ENSG00000166268.11	MYRFL	1.02812	3.62961e-07	1.5756e-06	0.88659793814433	0.830523513753327	KMT2A(1)_T	0	1
ENSG00000287405.1		1.02807	2.15885e-15	2.0553e-14	0.989690721649485	0.985803016858917	KMT2A(1)_T	0	0
ENSG00000255886.1		1.02739	0.00714354	0.015799	0.309278350515464	0.197870452528838	KMT2A(1)_T	0	0
ENSG00000287823.1		1.02703	9.12633e-09	4.7858e-08	0.969072164948454	0.957409050576752	KMT2A(1)_T	0	0
ENSG00000232237.3	ASCL5	1.02698	3.36412e-11	2.2303e-10	0.896907216494845	0.77284826974268	KMT2A(1)_T	0	1
ENSG00000273450.1		1.02689	3.16375e-15	2.9705e-14	0.896907216494845	0.832298136645963	KMT2A(1)_T	0	0
ENSG00000167083.7	GNGT2	1.02685	4.6826e-17	5.0954e-16	0.989690721649485	0.992901508429459	KMT2A(1)_T	0	0
ENSG00000204291.11	COL15A1	1.02629	3.01095e-07	1.3203e-06	0.979381443298969	0.929902395740905	KMT2A(1)_T	0	0
ENSG00000149609.6	C20orf144	1.02604	6.74164e-22	1.028e-20	0.989690721649485	0.959183673469388	KMT2A(1)_T	0	0
ENSG00000248610.1	HSPA8P4	1.02544	9.06677e-08	4.2412e-07	0.762886597938144	0.63265306122449	KMT2A(1)_T	0	0
ENSG00000277182.1		1.02519	1.1842e-08	6.1332e-08	0.88659793814433	0.699201419698314	KMT2A(1)_T	0	0
ENSG00000198929.13	NOS1AP	1.02509	3.0454e-07	1.3353e-06	0.989690721649485	0.94321206743567	KMT2A(1)_T	0	0
ENSG00000265345.1	MIR5188	1.02494	7.49101e-06	2.7445e-05	0.670103092783505	0.610470275066548	KMT2A(1)_T	0	0
ENSG00000235979.9		1.02488	3.9134e-07	1.6919e-06	0.721649484536082	0.539485359361136	KMT2A(1)_T	0	0
ENSG00000145626.12	UGT3A1	1.02484	0.00276715	0.0066766	0.391752577319588	0.341614906832298	KMT2A(1)_T	0	0
ENSG00000196090.12	PTPRT	1.02456	0.00809461	0.017687	0.298969072164948	0.292812777284827	KMT2A(1)_T	0	0
ENSG00000185189.18	NRBP2	1.02427	2.99529e-20	4.1097e-19	1	0.999112688553682	KMT2A(1)_T	0	0
ENSG00000223725.6		1.02421	5.65515e-23	9.2606e-22	0.989690721649485	0.993788819875776	KMT2A(1)_T	0	0
ENSG00000260211.2		1.02392	0.000176351	0.00052717	0.597938144329897	0.589174800354925	KMT2A(1)_T	0	0
ENSG00000087077.14	TRIP6	1.02379	3.23757e-20	4.4304e-19	1	1	KMT2A(1)_T	0	0
ENSG00000096092.6	TMEM14A	1.02351	1.34862e-30	3.5623e-29	1	1	KMT2A(1)_T	0	0
ENSG00000198794.12	SCAMP5	1.02343	2.36387e-16	2.4187e-15	1	0.999112688553682	KMT2A(1)_T	0	0
ENSG00000212316.1	RNU6-1228P	1.02329	0.019912	0.039718	0.206185567010309	0.198757763975155	KMT2A(1)_T	0	0
ENSG00000237797.1	MACORIS	1.02308	1.33413e-12	1.0091e-11	0.958762886597938	0.838509316770186	KMT2A(1)_T	0	0
ENSG00000181588.16	MEX3D	1.02289	1.70921e-28	3.9897e-27	1	1	KMT2A(1)_T	0	0
ENSG00000233746.2	LINC00656	1.02284	3.26326e-08	1.6099e-07	0.917525773195876	0.816326530612245	KMT2A(1)_T	0	0
ENSG00000257582.5	LINC01475	1.02224	0.000257469	0.00074873	0.484536082474227	0.654835847382431	KMT2A(1)_T	0	0
ENSG00000219993.1		1.02206	0.00335171	0.0079536	0.391752577319588	0.395740905057675	KMT2A(1)_T	0	0
ENSG00000207334.1	RNU6-12P	1.0219	0.000107932	0.00033334	0.45360824742268	0.34072759538598	KMT2A(1)_T	0	0
ENSG00000271947.1		1.02153	4.59034e-05	0.00015009	0.762886597938144	0.607808340727595	KMT2A(1)_T	0	0
ENSG00000134222.16	PSRC1	1.02141	1.40326e-16	1.4694e-15	1	0.997338065661047	KMT2A(1)_T	0	0
ENSG00000267909.3	CCDC177	1.02119	2.30789e-05	7.895e-05	0.556701030927835	0.456078083407276	KMT2A(1)_T	0	0
ENSG00000287001.1		1.02107	0.00304167	0.0072735	0.463917525773196	0.31055900621118	KMT2A(1)_T	0	0
ENSG00000188710.3	QRFP	1.0209	9.1514e-22	1.3811e-20	1	0.990239574090506	KMT2A(1)_T	0	0
ENSG00000270936.1	BPNT2P1	1.02058	0.00414166	0.0096356	0.319587628865979	0.293700088731145	KMT2A(1)_T	0	0
ENSG00000203506.5	RBMS3-AS2	1.0203	0.00952025	0.020472	0.350515463917526	0.321206743566992	KMT2A(1)_T	0	0
ENSG00000287629.1		1.02008	6.20183e-15	5.6989e-14	0.989690721649485	0.979591836734694	KMT2A(1)_T	0	0
ENSG00000241059.2		1.01992	0.000347947	0.0009902	0.319587628865979	0.417036379769299	KMT2A(1)_T	0	0
ENSG00000227564.3	LINC00376	1.0196	0.0183157	0.036872	0.206185567010309	0.179236912156167	KMT2A(1)_T	0	0
ENSG00000224468.3	LAMC1-AS1	1.01933	1.48297e-05	5.2229e-05	0.845360824742268	0.673469387755102	KMT2A(1)_T	0	0
ENSG00000242412.1	DBIL5P2	1.0193	7.04584e-09	3.7374e-08	0.701030927835051	0.801242236024845	KMT2A(1)_T	0	0
ENSG00000268231.1		1.01915	0.00612593	0.013748	0.309278350515464	0.219165927240461	KMT2A(1)_T	0	0
ENSG00000198053.12	SIRPA	1.01899	2.03445e-25	3.8999e-24	1	1	KMT2A(1)_T	1	0
ENSG00000179300.4	RTL3	1.01889	1.6995e-09	9.5968e-09	0.948453608247423	0.863354037267081	KMT2A(1)_T	0	0
ENSG00000278892.1		1.01858	1.99626e-05	6.8957e-05	0.577319587628866	0.377107364685004	KMT2A(1)_T	0	0
ENSG00000258583.7	LINC01500	1.01814	8.05848e-08	3.7938e-07	0.969072164948454	0.888198757763975	KMT2A(1)_T	0	0
ENSG00000116133.13	DHCR24	1.01792	8.99925e-14	7.5044e-13	1	1	KMT2A(1)_T	0	0
ENSG00000229890.1	ACTP1	1.01781	0.0237767	0.046567	0.257731958762887	0.207630878438332	KMT2A(1)_T	0	0
ENSG00000117480.16	FAAH	1.01748	3.52372e-21	5.1459e-20	1	1	KMT2A(1)_T	0	0
ENSG00000227083.1		1.01746	9.49529e-08	4.4324e-07	0.731958762886598	0.532386867790595	KMT2A(1)_T	0	0
ENSG00000276975.3	HYDIN2	1.01726	3.31439e-09	1.8178e-08	0.927835051546392	0.934338952972493	KMT2A(1)_T	0	0
ENSG00000180071.20	ANKRD18A	1.01724	1.87752e-05	6.5105e-05	0.969072164948454	0.970718722271517	KMT2A(1)_T	0	0
ENSG00000274443.4	C8orf89	1.01717	2.11833e-06	8.3347e-06	0.608247422680412	0.545696539485359	KMT2A(1)_T	0	0
ENSG00000066248.15	NGEF	1.01678	1.09062e-07	5.0454e-07	0.969072164948454	0.930789707187223	KMT2A(1)_T	0	0
ENSG00000171487.15	NLRP5	1.01652	0.00410215	0.0095493	0.371134020618557	0.284826974267968	KMT2A(1)_T	0	0
ENSG00000224311.1	WDTC1-DT	1.01623	0.0255049	0.049547	0.154639175257732	0.165039929015084	KMT2A(1)_T	0	0
ENSG00000287232.1		1.01614	0.0112448	0.023788	0.268041237113402	0.193433895297249	KMT2A(1)_T	0	0
ENSG00000243672.1	RPS3AP40	1.01557	0.00243629	0.0059436	0.484536082474227	0.489795918367347	KMT2A(1)_T	0	0
ENSG00000127561.15	SYNGR3	1.01499	6.53656e-14	5.5194e-13	1	0.992014196983141	KMT2A(1)_T	0	0
ENSG00000129951.19	PLPPR3	1.01458	7.6286e-16	7.5363e-15	1	1	KMT2A(1)_T	0	0
ENSG00000273925.1		1.01457	2.78006e-09	1.5359e-08	0.752577319587629	0.61756876663709	KMT2A(1)_T	0	0
ENSG00000147647.13	DPYS	1.01441	4.52496e-08	2.1929e-07	0.845360824742268	0.722271517302573	KMT2A(1)_T	0	0
ENSG00000229855.9		1.01425	0.000847226	0.0022516	0.855670103092783	0.770186335403727	KMT2A(1)_T	0	0
ENSG00000258304.1		1.01416	3.66835e-05	0.0001217	0.515463917525773	0.37888198757764	KMT2A(1)_T	0	0
ENSG00000270874.1	RPAP2P1	1.01414	4.61659e-06	1.7389e-05	0.742268041237113	0.556344276841171	KMT2A(1)_T	0	0
ENSG00000245498.7	MSANTD2-AS1	1.01388	2.32569e-25	4.4437e-24	1	0.996450754214729	KMT2A(1)_T	0	0
ENSG00000260442.5	ATP2A1-AS1	1.01383	1.30877e-21	1.9638e-20	1	0.970718722271517	KMT2A(1)_T	0	0
ENSG00000123307.4	NEUROD4	1.01373	0.00232366	0.0056934	0.319587628865979	0.23868677905945	KMT2A(1)_T	0	1
ENSG00000196735.13	HLA-DQA1	1.01311	1.87011e-11	1.2681e-10	1	1	KMT2A(1)_T	1	0
ENSG00000264853.1		1.01292	1.98181e-11	1.3413e-10	1	0.9849157054126	KMT2A(1)_T	0	0
ENSG00000168131.4	OR2B2	1.01266	0.000559396	0.0015354	0.422680412371134	0.497781721384206	KMT2A(1)_T	0	0
ENSG00000236031.1		1.01203	3.69618e-11	2.4419e-10	0.927835051546392	0.907719609582964	KMT2A(1)_T	0	0
ENSG00000112033.14	PPARD	1.01173	2.66637e-29	6.5426e-28	1	1	KMT2A(1)_T	0	1
ENSG00000167972.14	ABCA3	1.01141	2.20528e-17	2.4607e-16	1	1	KMT2A(1)_T	0	0
ENSG00000253865.1		1.01141	4.30278e-15	4.0048e-14	0.938144329896907	0.903283052351375	KMT2A(1)_T	0	0
ENSG00000130055.14	GDPD2	1.01108	2.4436e-09	1.3578e-08	0.896907216494845	0.848269742679681	KMT2A(1)_T	0	0
ENSG00000236155.6	ZPLD2P	1.01108	2.64119e-15	2.4948e-14	1	0.936113575865129	KMT2A(1)_T	0	0
ENSG00000266274.2	RN7SL138P	1.01097	5.27799e-12	3.77e-11	0.979381443298969	0.939662821650399	KMT2A(1)_T	0	0
ENSG00000236040.1	CHIAP1	1.01089	0.000915177	0.0024183	0.360824742268041	0.249334516415262	KMT2A(1)_T	0	0
ENSG00000270902.1		1.01031	0.000586228	0.0016043	0.443298969072165	0.305235137533274	KMT2A(1)_T	0	0
ENSG00000287063.1		1.01023	9.60467e-06	3.4693e-05	0.721649484536082	0.789707187222715	KMT2A(1)_T	0	0
ENSG00000280809.4	LINC00836	1.01019	1.2788e-05	4.5434e-05	0.618556701030928	0.498669032830523	KMT2A(1)_T	0	0
ENSG00000241990.5	PRR34-AS1	1.01007	1.04879e-22	1.6834e-21	1	0.993788819875776	KMT2A(1)_T	0	0
ENSG00000137449.17	CPEB2	1.01	1.40295e-18	1.7048e-17	1	1	KMT2A(1)_T	0	0
ENSG00000197847.12	SLC22A20P	1.00989	4.33764e-18	5.0891e-17	1	0.998225377107365	KMT2A(1)_T	0	0
ENSG00000162592.10	CCDC27	1.00986	3.02001e-10	1.8318e-09	0.88659793814433	0.849157054125998	KMT2A(1)_T	0	0
ENSG00000185624.15	P4HB	1.00977	1.47073e-53	1.1909e-51	1	1	KMT2A(1)_T	0	0
ENSG00000279494.1		1.00965	8.66868e-17	9.2381e-16	1	0.98846495119787	KMT2A(1)_T	0	0
ENSG00000178821.13	TMEM52	1.00944	7.51618e-13	5.8087e-12	0.979381443298969	0.950310559006211	KMT2A(1)_T	0	0
ENSG00000213587.3		1.00934	0.00150885	0.0038367	0.381443298969072	0.331854480922804	KMT2A(1)_T	0	0
ENSG00000230113.1		1.00934	5.15268e-10	3.0613e-09	0.958762886597938	0.803904170363798	KMT2A(1)_T	0	0
ENSG00000231528.3	FAM225A	1.00922	8.07365e-11	5.1822e-10	0.989690721649485	0.91659272404614	KMT2A(1)_T	0	0
ENSG00000089012.14	SIRPG	1.00913	9.49935e-11	6.0559e-10	1	0.997338065661047	KMT2A(1)_T	1	0
ENSG00000272476.1		1.0089	9.75945e-27	2.0281e-25	1	0.999112688553682	KMT2A(1)_T	0	0
ENSG00000279549.1		1.00884	1.12992e-20	1.5922e-19	1	0.995563442768412	KMT2A(1)_T	0	0
ENSG00000129595.14	EPB41L4A	1.00871	1.97933e-12	1.4744e-11	0.989690721649485	0.984028393966282	KMT2A(1)_T	0	0
ENSG00000213201.3	FABP5P10	1.00871	2.24355e-06	8.7968e-06	0.752577319587629	0.619343389529725	KMT2A(1)_T	0	0
ENSG00000171126.8	KCNG3	1.00869	0.000674047	0.0018242	0.474226804123711	0.39396628216504	KMT2A(1)_T	0	0
ENSG00000287601.1		1.00832	8.18712e-21	1.1634e-19	1	0.994676131322094	KMT2A(1)_T	0	0
ENSG00000255568.3	BRWD1-AS2	1.0082	1.72285e-27	3.7652e-26	1	0.997338065661047	KMT2A(1)_T	0	0
ENSG00000233570.2	LINC00690	1.00816	0.0145165	0.029951	0.237113402061856	0.175687666370896	KMT2A(1)_T	0	0
ENSG00000266307.1	MIR5093	1.00812	0.00134526	0.0034505	0.412371134020619	0.237799467613132	KMT2A(1)_T	0	0
ENSG00000237757.2	EEF1A1P30	1.00809	3.43166e-36	1.22e-34	1	0.996450754214729	KMT2A(1)_T	0	0
ENSG00000214992.6	AKAP17BP	1.00791	1.64386e-11	1.1197e-10	0.907216494845361	0.820763087843833	KMT2A(1)_T	0	0
ENSG00000132518.7	GUCY2D	1.0079	3.37845e-08	1.6637e-07	0.989690721649485	0.961845607808341	KMT2A(1)_T	0	0
ENSG00000270896.1		1.00784	4.28014e-05	0.00014067	0.54639175257732	0.389529724933452	KMT2A(1)_T	0	0
ENSG00000261346.1		1.00729	2.61415e-10	1.5955e-09	0.88659793814433	0.847382431233363	KMT2A(1)_T	0	0
ENSG00000058085.15	LAMC2	1.00719	0.00727177	0.016059	0.412371134020619	0.464951197870453	KMT2A(1)_T	1	0
ENSG00000249516.1	PRELID3BP6	1.00707	2.5167e-05	8.5569e-05	0.402061855670103	0.54924578527063	KMT2A(1)_T	0	0
ENSG00000112964.14	GHR	1.00706	6.00917e-06	2.2296e-05	0.958762886597938	0.826974267968057	KMT2A(1)_T	0	0
ENSG00000225774.2	SIRPAP1	1.00645	4.78488e-10	2.8496e-09	1	0.929015084294587	KMT2A(1)_T	0	0
ENSG00000078804.13	TP53INP2	1.0058	8.64316e-13	6.636e-12	1	1	KMT2A(1)_T	0	0
ENSG00000070748.19	CHAT	1.00559	0.00525764	0.011981	0.402061855670103	0.329192546583851	KMT2A(1)_T	0	0
ENSG00000115556.14	PLCD4	1.00549	1.09565e-18	1.34e-17	0.989690721649485	0.992014196983141	KMT2A(1)_T	0	0
ENSG00000227308.2	LINC02832	1.00534	0.00306592	0.0073259	0.329896907216495	0.224489795918367	KMT2A(1)_T	0	0
ENSG00000126500.3	FLRT1	1.00498	1.60922e-14	1.4292e-13	0.989690721649485	0.979591836734694	KMT2A(1)_T	1	0
ENSG00000163864.17	NMNAT3	1.00495	1.53046e-23	2.6005e-22	1	1	KMT2A(1)_T	0	0
ENSG00000237523.2	LINC00857	1.00487	0.00823705	0.017972	0.288659793814433	0.233362910381544	KMT2A(1)_T	0	0
ENSG00000251526.1	LINC02435	1.00484	0.00647276	0.014456	0.123711340206186	0.289263531499556	KMT2A(1)_T	0	0
ENSG00000218713.1		1.0047	5.35983e-10	3.1799e-09	0.969072164948454	0.843833185448092	KMT2A(1)_T	0	0
ENSG00000272734.1	ADIRF-AS1	1.00376	1.05902e-17	1.2093e-16	1	1	KMT2A(1)_T	0	0
ENSG00000288007.1		1.0037	1.06006e-08	5.5219e-08	0.876288659793814	0.762200532386868	KMT2A(1)_T	0	0
ENSG00000120937.9	NPPB	1.00357	3.67207e-06	1.3997e-05	0.65979381443299	0.541259982253771	KMT2A(1)_T	0	0
ENSG00000227704.1		1.00352	7.09949e-07	2.9752e-06	0.649484536082474	0.535048802129547	KMT2A(1)_T	0	0
ENSG00000229781.1	RRN3P4	1.00341	1.36734e-07	6.2529e-07	0.896907216494845	0.887311446317657	KMT2A(1)_T	0	0
ENSG00000065600.13	PACC1	1.003	1.10824e-79	2.6287e-77	1	1	KMT2A(1)_T	0	0
ENSG00000236069.2		1.00288	0.0229636	0.045125	0.22680412371134	0.168589174800355	KMT2A(1)_T	0	0
ENSG00000286277.1		1.00283	1.61842e-07	7.3403e-07	0.979381443298969	0.905944986690328	KMT2A(1)_T	0	0
ENSG00000143771.12	CNIH4	1.0028	1.96928e-47	1.1842e-45	1	1	KMT2A(1)_T	0	0
ENSG00000159556.10	ISL2	1.00238	1.80219e-05	6.2701e-05	0.793814432989691	0.788819875776398	KMT2A(1)_T	0	1
ENSG00000104324.16	CPQ	1.00212	1.80098e-35	6.1515e-34	1	1	KMT2A(1)_T	0	0
ENSG00000157060.16	SHCBP1L	1.00202	0.000867741	0.0023022	0.443298969072165	0.281277728482697	KMT2A(1)_T	0	0
ENSG00000119715.15	ESRRB	1.00201	4.80454e-10	2.8606e-09	0.979381443298969	0.952972493345164	KMT2A(1)_T	0	1
ENSG00000186198.4	SLC51B	1.00189	0.0116624	0.024584	0.216494845360825	0.240461401952085	KMT2A(1)_T	0	0
ENSG00000166492.9	FAM86GP	1.00117	6.17255e-09	3.2942e-08	0.927835051546392	0.835847382431233	KMT2A(1)_T	0	0
ENSG00000173673.8	HES3	1.00113	0.000914646	0.0024171	0.45360824742268	0.269742679680568	KMT2A(1)_T	0	1
ENSG00000156959.9	LHFPL4	1.00088	6.58156e-14	5.5564e-13	0.979381443298969	0.941437444543035	KMT2A(1)_T	0	0
ENSG00000286720.1		1.00066	0.0180388	0.036373	0.329896907216495	0.250221827861579	KMT2A(1)_T	0	0
ENSG00000215263.2		1.00044	0.0242094	0.047326	0.216494845360825	0.173025732031943	KMT2A(1)_T	0	0
ENSG00000235426.2		1.00038	1.23025e-08	6.3591e-08	0.865979381443299	0.792369121561668	KMT2A(1)_T	0	0
ENSG00000166257.9	SCN3B	1.00028	2.52506e-10	1.5435e-09	0.969072164948454	0.920141969831411	KMT2A(1)_T	0	0
ENSG00000261308.3	FIGNL2	1.00026	1.35001e-13	1.11e-12	0.979381443298969	0.965394853593611	KMT2A(1)_T	0	0
ENSG00000244593.1		0.99982	2.68595e-10	1.6378e-09	0.948453608247423	0.853593611357586	KMT2A(1)_T	0	0
ENSG00000101439.9	CST3	0.99973	8.6632e-17	9.2344e-16	1	1	KMT2A(1)_T	0	0
ENSG00000241935.9	HOGA1	0.99943	5.24207e-07	2.2314e-06	0.701030927835051	0.595385980479148	KMT2A(1)_T	0	0
ENSG00000239722.1	IMP3P2	0.99904	0.0256506	0.049788	0.298969072164948	0.188110026619343	KMT2A(1)_T	0	0
ENSG00000286448.1		0.99833	0.00202669	0.0050261	0.391752577319588	0.260869565217391	KMT2A(1)_T	0	0
ENSG00000279353.1		0.99781	2.88669e-07	1.2688e-06	0.639175257731959	0.533274179236912	KMT2A(1)_T	0	0
ENSG00000263513.5	FAM72C	0.99775	4.90325e-15	4.5385e-14	0.989690721649485	0.974267968056788	KMT2A(1)_T	0	0
ENSG00000178297.14	TMPRSS9	0.99739	2.65192e-23	4.4402e-22	1	1	KMT2A(1)_T	0	0
ENSG00000011600.12	TYROBP	0.99686	7.46795e-22	1.1354e-20	1	1	KMT2A(1)_T	0	0
ENSG00000010030.14	ETV7	0.99678	3.83576e-07	1.6596e-06	0.969072164948454	0.944099378881988	KMT2A(1)_T	0	1
ENSG00000287018.1		0.99678	0.0473605	0.085523	0.164948453608247	0.163265306122449	KMT2A(1)_T	0	0
ENSG00000104827.12	CGB3	0.99676	0.00690527	0.015325	0.34020618556701	0.182786157941437	KMT2A(1)_T	0	0
ENSG00000231548.2	OR55B1P	0.99669	4.2882e-09	2.3248e-08	0.783505154639175	0.763087843833185	KMT2A(1)_T	0	0
ENSG00000102349.18	KLF8	0.99656	1.28406e-14	1.1511e-13	1	0.996450754214729	KMT2A(1)_T	0	1
ENSG00000206702.1	RNU1-11P	0.9965	0.00780188	0.017114	0.329896907216495	0.407275953859805	KMT2A(1)_T	0	0
ENSG00000250658.1		0.99631	0.134434	0.21024	0.164948453608247	0.192546583850932	KMT2A(1)_T	0	0
ENSG00000238099.3	LINC01625	0.996	6.27646e-10	3.693e-09	0.958762886597938	0.867790594498669	KMT2A(1)_T	0	0
ENSG00000181019.13	NQO1	0.99597	8.67369e-28	1.9343e-26	1	1	KMT2A(1)_T	0	0
ENSG00000259347.7		0.99552	4.67657e-13	3.6722e-12	1	0.947648624667258	KMT2A(1)_T	0	0
ENSG00000239221.3	RN7SL442P	0.9952	0.00904634	0.019549	0.443298969072165	0.379769299023957	KMT2A(1)_T	0	0
ENSG00000127129.10	EDN2	0.99487	5.33227e-07	2.2686e-06	0.783505154639175	0.645075421472937	KMT2A(1)_T	0	0
ENSG00000263331.1		0.99481	3.00723e-07	1.319e-06	0.804123711340206	0.654835847382431	KMT2A(1)_T	0	0
ENSG00000233821.1	ENOX1-AS1	0.99472	0.0369231	0.068701	0.206185567010309	0.191659272404614	KMT2A(1)_T	0	0
ENSG00000286263.1		0.994	2.05518e-09	1.1504e-08	0.835051546391753	0.641526175687666	KMT2A(1)_T	0	0
ENSG00000168070.12	MAJIN	0.99388	7.97749e-08	3.7587e-07	0.835051546391753	0.736468500443656	KMT2A(1)_T	0	0
ENSG00000258119.1		0.9937	0.00209522	0.0051831	0.350515463917526	0.228926353149956	KMT2A(1)_T	0	0
ENSG00000231508.1	RPL34P20	0.99368	7.58883e-09	4.0136e-08	0.969072164948454	0.905944986690328	KMT2A(1)_T	0	0
ENSG00000134398.15	ERN2	0.99316	6.82508e-05	0.00021765	0.65979381443299	0.557231588287489	KMT2A(1)_T	0	0
ENSG00000199846.1	RNU1-72P	0.99284	4.75847e-05	0.00015522	0.525773195876289	0.438331854480923	KMT2A(1)_T	0	0
ENSG00000238290.1	ERRFI1-DT	0.99261	0.000213456	0.0006299	0.443298969072165	0.339840283939663	KMT2A(1)_T	0	0
ENSG00000259834.1		0.99221	1.34661e-13	1.1074e-12	1	0.999112688553682	KMT2A(1)_T	0	0
ENSG00000183169.6	POM121L1P	0.99109	0.00102739	0.00269	0.381443298969072	0.22360248447205	KMT2A(1)_T	0	0
ENSG00000258512.1	LINC00239	0.99092	6.99657e-11	4.5168e-10	0.969072164948454	0.864241348713398	KMT2A(1)_T	0	0
ENSG00000110446.11	SLC15A3	0.99066	4.34522e-13	3.4223e-12	1	1	KMT2A(1)_T	1	0
ENSG00000281181.1		0.99065	0.0199151	0.039723	0.34020618556701	0.270629991126886	KMT2A(1)_T	0	0
ENSG00000257135.7	ODC1-DT	0.99057	3.5925e-34	1.1392e-32	1	0.999112688553682	KMT2A(1)_T	0	0
ENSG00000204832.10	ST8SIA6-AS1	0.99043	1.31695e-09	7.5153e-09	0.989690721649485	0.990239574090506	KMT2A(1)_T	0	0
ENSG00000256661.1	A2ML1-AS1	0.98999	0.0301429	0.057417	0.175257731958763	0.169476486246673	KMT2A(1)_T	0	0
ENSG00000167700.9	MFSD3	0.98998	3.88705e-26	7.7915e-25	1	1	KMT2A(1)_T	0	0
ENSG00000135346.9	CGA	0.98975	0.056415	0.099517	0.298969072164948	0.226264418811003	KMT2A(1)_T	0	0
ENSG00000271806.1		0.98972	9.78218e-13	7.4836e-12	0.979381443298969	0.952085181898846	KMT2A(1)_T	0	0
ENSG00000287899.1		0.98938	1.93752e-08	9.8056e-08	0.845360824742268	0.906832298136646	KMT2A(1)_T	0	0
ENSG00000271848.2	SYNPO2L-AS1	0.98895	1.04365e-11	7.2475e-11	0.948453608247423	0.864241348713398	KMT2A(1)_T	0	0
ENSG00000160999.10	SH2B2	0.98849	2.92484e-30	7.585e-29	1	1	KMT2A(1)_T	0	0
ENSG00000134339.9	SAA2	0.98794	1.38336e-05	4.8967e-05	0.690721649484536	0.489795918367347	KMT2A(1)_T	0	0
ENSG00000227971.1		0.98774	9.69953e-05	0.00030172	0.608247422680412	0.413487133984028	KMT2A(1)_T	0	0
ENSG00000072954.7	TMEM38A	0.98768	2.49704e-11	1.6763e-10	1	0.998225377107365	KMT2A(1)_T	0	0
ENSG00000146054.18	TRIM7	0.98749	2.84255e-12	2.0811e-11	0.989690721649485	0.998225377107365	KMT2A(1)_T	0	0
ENSG00000140798.16	ABCC12	0.98733	0.00173345	0.0043568	0.309278350515464	0.316770186335404	KMT2A(1)_T	0	0
ENSG00000170684.9	ZNF296	0.98722	2.98439e-38	1.1778e-36	1	1	KMT2A(1)_T	0	1
ENSG00000163631.17	ALB	0.98708	3.78997e-08	1.8539e-07	0.845360824742268	0.830523513753327	KMT2A(1)_T	0	0
ENSG00000153246.13	PLA2R1	0.98704	2.23758e-09	1.2474e-08	1	0.975155279503106	KMT2A(1)_T	1	0
ENSG00000231401.2		0.987	0.00323015	0.0076878	0.43298969072165	0.281277728482697	KMT2A(1)_T	0	0
ENSG00000241361.8	SLC25A24P1	0.98698	0.0221952	0.043789	0.536082474226804	0.339840283939663	KMT2A(1)_T	0	0
ENSG00000237807.4	LINC02984	0.98659	0.000686795	0.0018561	0.680412371134021	0.563442768411712	KMT2A(1)_T	0	0
ENSG00000267504.1		0.98645	0.000177494	0.00053045	0.484536082474227	0.353149955634428	KMT2A(1)_T	0	0
ENSG00000281087.1		0.98607	0.00237598	0.0058079	0.505154639175258	0.415261756876664	KMT2A(1)_T	0	0
ENSG00000196743.9	GM2A	0.98596	6.82986e-47	4.0449e-45	1	1	KMT2A(1)_T	0	0
ENSG00000161677.12	JOSD2	0.98582	6.04724e-42	2.8746e-40	1	1	KMT2A(1)_T	0	0
ENSG00000101335.10	MYL9	0.98541	8.45813e-09	4.4513e-08	1	0.998225377107365	KMT2A(1)_T	0	0
ENSG00000285254.2		0.98539	0.0503371	0.090053	0.463917525773196	0.388642413487134	KMT2A(1)_T	0	0
ENSG00000197614.11	MFAP5	0.98533	0.000164689	0.00049422	0.731958762886598	0.661934338952972	KMT2A(1)_T	1	0
ENSG00000142449.13	FBN3	0.98532	1.72945e-06	6.8863e-06	0.938144329896907	0.869565217391304	KMT2A(1)_T	0	0
ENSG00000257060.7		0.98508	2.82651e-05	9.5398e-05	0.731958762886598	0.555456965394854	KMT2A(1)_T	0	0
ENSG00000206585.1	RNVU1-7	0.98495	3.74225e-05	0.00012396	0.752577319587629	0.657497781721384	KMT2A(1)_T	0	0
ENSG00000272477.1		0.98465	1.99125e-10	1.2305e-09	0.979381443298969	0.950310559006211	KMT2A(1)_T	0	0
ENSG00000172059.11	KLF11	0.98448	1.47739e-15	1.4236e-14	1	1	KMT2A(1)_T	0	1
ENSG00000229433.2	LINC02069	0.98431	2.04996e-06	8.0809e-06	0.731958762886598	0.567879325643301	KMT2A(1)_T	0	0
ENSG00000206195.11	DUXAP8	0.98427	0.00538277	0.01224	0.711340206185567	0.675244010647737	KMT2A(1)_T	0	0
ENSG00000233367.1		0.98426	2.70627e-13	2.1689e-12	0.989690721649485	0.980479148181012	KMT2A(1)_T	0	0
ENSG00000284693.1	LINC02606	0.98413	1.1448e-17	1.3044e-16	0.979381443298969	0.942324755989352	KMT2A(1)_T	0	0
ENSG00000111732.11	AICDA	0.98412	9.50609e-07	3.9183e-06	0.824742268041237	0.688553682342502	KMT2A(1)_T	0	0
ENSG00000288162.1		0.98406	0.00744623	0.016399	0.618556701030928	0.464063886424135	KMT2A(1)_T	0	0
ENSG00000188517.16	COL25A1	0.98389	4.02329e-08	1.9627e-07	0.969072164948454	0.945874001774623	KMT2A(1)_T	0	0
ENSG00000287778.1		0.98379	1.09545e-06	4.4757e-06	0.88659793814433	0.942324755989352	KMT2A(1)_T	0	0
ENSG00000285948.1		0.98369	1.03238e-12	7.8851e-12	0.958762886597938	0.953859804791482	KMT2A(1)_T	0	0
ENSG00000275741.1		0.9834	0.000167975	0.00050348	0.43298969072165	0.345164152617569	KMT2A(1)_T	0	0
ENSG00000113209.9	PCDHB5	0.98329	0.00336863	0.0079899	0.56701030927835	0.542147293700089	KMT2A(1)_T	0	0
ENSG00000240859.3	LINC03014	0.98325	3.25226e-19	4.1394e-18	1	1	KMT2A(1)_T	0	0
ENSG00000224137.1	LINC01857	0.98273	4.30911e-11	2.8305e-10	0.989690721649485	0.950310559006211	KMT2A(1)_T	0	0
ENSG00000278385.1		0.98263	3.88083e-06	1.4751e-05	0.680412371134021	0.464063886424135	KMT2A(1)_T	0	0
ENSG00000226125.2	LINC01907	0.98255	3.45845e-15	3.2401e-14	0.979381443298969	0.965394853593611	KMT2A(1)_T	0	0
ENSG00000258831.1		0.98244	1.51105e-08	7.7373e-08	0.989690721649485	0.932564330079858	KMT2A(1)_T	0	0
ENSG00000181274.7	FRAT2	0.98199	8.46659e-39	3.4279e-37	1	1	KMT2A(1)_T	0	0
ENSG00000230318.2	XRCC6P3	0.98196	7.98012e-05	0.0002515	0.474226804123711	0.429458740017746	KMT2A(1)_T	0	0
ENSG00000170927.15	PKHD1	0.9818	0.00729021	0.016094	0.350515463917526	0.330079858030169	KMT2A(1)_T	0	1
ENSG00000259495.3	ARNT2-DT	0.98167	0.00272133	0.0065768	0.412371134020619	0.391304347826087	KMT2A(1)_T	0	0
ENSG00000112041.13	TULP1	0.98153	1.47951e-08	7.5808e-08	0.793814432989691	0.71606033717835	KMT2A(1)_T	0	0
ENSG00000101680.15	LAMA1	0.98146	0.00275575	0.0066514	0.443298969072165	0.418811002661934	KMT2A(1)_T	1	0
ENSG00000115266.12	APC2	0.98127	1.4404e-23	2.4537e-22	1	0.999112688553682	KMT2A(1)_T	0	1
ENSG00000213113.3	TUBB8P8	0.98119	6.07181e-05	0.00019518	0.577319587628866	0.372670807453416	KMT2A(1)_T	0	0
ENSG00000204532.7	ZSCAN5C	0.9811	6.09121e-13	4.7434e-12	0.917525773195876	0.788819875776398	KMT2A(1)_T	0	1
ENSG00000277351.1		0.98044	0.00761526	0.016742	0.247422680412371	0.231588287488909	KMT2A(1)_T	0	0
ENSG00000279221.1		0.98039	0.0298187	0.056868	0.164948453608247	0.215616681455191	KMT2A(1)_T	0	0
ENSG00000205863.11	C1QTNF9B	0.98003	1.46681e-06	5.8965e-06	0.515463917525773	0.595385980479148	KMT2A(1)_T	0	0
ENSG00000287259.1		0.97982	5.1242e-07	2.1836e-06	0.639175257731959	0.484472049689441	KMT2A(1)_T	0	0
ENSG00000117013.17	KCNQ4	0.97975	1.82646e-15	1.7495e-14	1	0.993788819875776	KMT2A(1)_T	0	0
ENSG00000153060.8	TEKT5	0.97969	1.79806e-12	1.3436e-11	0.948453608247423	0.880212954747116	KMT2A(1)_T	0	0
ENSG00000279166.1		0.97961	1.92183e-09	1.0787e-08	1	0.998225377107365	KMT2A(1)_T	0	0
ENSG00000171488.15	LRRC8C	0.97942	4.78707e-45	2.6112e-43	1	1	KMT2A(1)_T	1	0
ENSG00000102313.9	ITIH6	0.97939	0.00314888	0.0075066	0.391752577319588	0.228926353149956	KMT2A(1)_T	0	0
ENSG00000102001.13	CACNA1F	0.97937	4.40015e-22	6.7711e-21	1	1	KMT2A(1)_T	0	0
ENSG00000255149.1		0.97933	0.0189233	0.037958	0.278350515463918	0.195208518189885	KMT2A(1)_T	0	0
ENSG00000261583.1		0.97925	0.0307779	0.058488	0.175257731958763	0.167701863354037	KMT2A(1)_T	0	0
ENSG00000109061.10	MYH1	0.97917	0.0309766	0.058811	0.298969072164948	0.173025732031943	KMT2A(1)_T	0	0
ENSG00000164082.15	GRM2	0.97882	3.40886e-12	2.4779e-11	1	0.995563442768412	KMT2A(1)_T	0	0
ENSG00000136854.24	STXBP1	0.97813	8.47835e-18	9.7594e-17	1	0.998225377107365	KMT2A(1)_T	0	0
ENSG00000144852.19	NR1I2	0.9779	4.66378e-20	6.3104e-19	1	0.998225377107365	KMT2A(1)_T	0	1
ENSG00000000938.13	FGR	0.97758	4.36211e-14	3.7319e-13	1	1	KMT2A(1)_T	0	0
ENSG00000137801.11	THBS1	0.97756	4.40834e-05	0.00014454	1	1	KMT2A(1)_T	1	0
ENSG00000138073.14	PREB	0.97723	5.39351e-41	2.4474e-39	1	1	KMT2A(1)_T	0	1
ENSG00000135625.8	EGR4	0.977	2.61946e-05	8.8864e-05	0.989690721649485	0.879325643300799	KMT2A(1)_T	0	1
ENSG00000235524.1	MTCO1P23	0.97681	0.0316891	0.060014	0.288659793814433	0.183673469387755	KMT2A(1)_T	0	0
ENSG00000250771.2		0.97673	7.88705e-05	0.00024883	0.948453608247423	0.963620230700976	KMT2A(1)_T	0	0
ENSG00000135472.9	FAIM2	0.97647	5.15043e-05	0.00016724	0.649484536082474	0.536823425022183	KMT2A(1)_T	0	0
ENSG00000215063.3	RPL21P2	0.97581	1.81538e-15	1.7396e-14	0.969072164948454	0.951197870452529	KMT2A(1)_T	0	0
ENSG00000182798.10	MAGEB17	0.97576	4.76787e-06	1.793e-05	0.525773195876289	0.40905057675244	KMT2A(1)_T	0	0
ENSG00000004838.14	ZMYND10	0.97558	4.56239e-36	1.6184e-34	1	1	KMT2A(1)_T	0	1
ENSG00000272050.1		0.97535	0.0393907	0.072765	0.11340206185567	0.18544809228039	KMT2A(1)_T	0	0
ENSG00000225235.1	INTS6L-AS1	0.97487	8.19888e-16	8.0725e-15	0.927835051546392	0.802129547471162	KMT2A(1)_T	0	0
ENSG00000103241.7	FOXF1	0.97479	0.000893608	0.0023659	0.711340206185567	0.57941437444543	KMT2A(1)_T	0	1
ENSG00000105963.15	ADAP1	0.97469	2.73343e-21	4.0193e-20	1	1	KMT2A(1)_T	0	0
ENSG00000140600.17	SH3GL3	0.97452	0.00182642	0.0045724	0.587628865979381	0.484472049689441	KMT2A(1)_T	0	0
ENSG00000213981.8		0.97446	0.00012498	0.00038197	0.525773195876289	0.388642413487134	KMT2A(1)_T	0	0
ENSG00000144063.4	MALL	0.97438	4.92918e-06	1.8499e-05	0.731958762886598	0.629103815439219	KMT2A(1)_T	0	0
ENSG00000252082.1	RNU6-547P	0.97419	4.17058e-05	0.00013728	0.525773195876289	0.403726708074534	KMT2A(1)_T	0	0
ENSG00000139970.17	RTN1	0.97414	3.45083e-06	1.3202e-05	0.979381443298969	0.977817213842059	KMT2A(1)_T	0	0
ENSG00000255804.2	OR6J1	0.97414	6.0617e-05	0.00019487	0.54639175257732	0.646850044365572	KMT2A(1)_T	0	0
ENSG00000106278.12	PTPRZ1	0.97406	0.069818	0.11989	0.195876288659794	0.169476486246673	KMT2A(1)_T	1	0
ENSG00000248905.10	FMN1	0.97392	3.92607e-08	1.9181e-07	1	0.997338065661047	KMT2A(1)_T	0	0
ENSG00000237806.1	FAUP2	0.97371	0.0164438	0.033484	0.216494845360825	0.193433895297249	KMT2A(1)_T	0	0
ENSG00000225231.2	LINC02470	0.9734	0.00195783	0.0048726	0.927835051546392	0.892635314995563	KMT2A(1)_T	0	0
ENSG00000128567.17	PODXL	0.97325	2.75236e-19	3.5241e-18	1	1	KMT2A(1)_T	1	0
ENSG00000256618.2		0.97321	1.65074e-09	9.3361e-09	0.969072164948454	0.991126885536823	KMT2A(1)_T	0	0
ENSG00000171067.11	C11orf24	0.97315	6.8781e-46	3.8686e-44	1	1	KMT2A(1)_T	1	0
ENSG00000153531.13	ADPRHL1	0.97304	1.29357e-08	6.6702e-08	1	1	KMT2A(1)_T	0	0
ENSG00000196154.12	S100A4	0.97297	9.51727e-24	1.6355e-22	1	1	KMT2A(1)_T	0	0
ENSG00000257426.1		0.97281	0.000186953	0.00055669	0.443298969072165	0.362023070097604	KMT2A(1)_T	0	0
ENSG00000287644.1		0.97279	5.78944e-18	6.7386e-17	0.979381443298969	0.994676131322094	KMT2A(1)_T	0	0
ENSG00000272899.4	ATP6V1FNB	0.97267	3.06114e-20	4.1951e-19	1	0.997338065661047	KMT2A(1)_T	0	0
ENSG00000224363.2		0.97225	1.29281e-06	5.2319e-06	0.762886597938144	0.626441881100266	KMT2A(1)_T	0	0
ENSG00000137077.8	CCL21	0.97209	0.003716	0.0087278	0.474226804123711	0.333629103815439	KMT2A(1)_T	0	0
ENSG00000134463.15	ECHDC3	0.97197	5.60424e-16	5.5799e-15	1	0.996450754214729	KMT2A(1)_T	0	0
ENSG00000197506.8	SLC28A3	0.97176	4.02001e-07	1.735e-06	0.979381443298969	0.986690328305235	KMT2A(1)_T	0	0
ENSG00000251128.1	WWC2-AS1	0.97122	0.0542818	0.096234	0.123711340206186	0.174800354924579	KMT2A(1)_T	0	0
ENSG00000273980.1		0.97099	8.86805e-08	4.152e-07	0.855670103092783	0.858030168589175	KMT2A(1)_T	0	0
ENSG00000213076.3		0.97097	0.000631892	0.0017173	0.402061855670103	0.353149955634428	KMT2A(1)_T	0	0
ENSG00000197992.7	CLEC9A	0.97091	5.76691e-06	2.1438e-05	0.938144329896907	0.957409050576752	KMT2A(1)_T	0	0
ENSG00000213525.3	FAM32CP	0.97088	0.000253847	0.00073893	0.515463917525773	0.312333629103815	KMT2A(1)_T	0	0
ENSG00000232065.1	LINC01063	0.97023	2.62637e-21	3.8679e-20	1	0.9698314108252	KMT2A(1)_T	0	0
ENSG00000252347.1	RNU6-1046P	0.97017	0.0247292	0.048225	0.154639175257732	0.191659272404614	KMT2A(1)_T	0	0
ENSG00000264907.1	PRELID3BP3	0.9701	0.00692733	0.015366	0.278350515463918	0.200532386867791	KMT2A(1)_T	0	0
ENSG00000109610.6	SOD3	0.96994	2.96873e-06	1.1461e-05	0.742268041237113	0.631765749778172	KMT2A(1)_T	0	0
ENSG00000235361.1	ABR-AS1	0.96989	8.29307e-06	3.0204e-05	0.742268041237113	0.646850044365572	KMT2A(1)_T	0	0
ENSG00000251252.1	MTND2P31	0.96985	0.00746132	0.016432	0.288659793814433	0.312333629103815	KMT2A(1)_T	0	0
ENSG00000287384.1		0.9698	3.28196e-09	1.8007e-08	0.855670103092783	0.643300798580302	KMT2A(1)_T	0	0
ENSG00000234841.4		0.96954	1.2206e-05	4.3491e-05	0.649484536082474	0.510204081632653	KMT2A(1)_T	0	0
ENSG00000226038.5	PPIAP21	0.96929	1.08538e-05	3.8966e-05	0.65979381443299	0.524401064773736	KMT2A(1)_T	0	0
ENSG00000163354.15	DCST2	0.96917	1.48843e-26	3.0539e-25	1	0.998225377107365	KMT2A(1)_T	0	0
ENSG00000240051.1	RPL23AP10	0.96915	0.00568075	0.012846	0.195876288659794	0.234250221827862	KMT2A(1)_T	0	0
ENSG00000124610.5	H1-1	0.96904	3.74792e-05	0.00012413	0.618556701030928	0.451641526175688	KMT2A(1)_T	0	1
ENSG00000215475.5	SIAH3	0.969	9.61578e-05	0.00029929	0.814432989690722	0.748003549245785	KMT2A(1)_T	0	0
ENSG00000226745.2	OAZ1P1	0.96897	3.65408e-06	1.3931e-05	0.742268041237113	0.60603371783496	KMT2A(1)_T	0	0
ENSG00000214810.4	CYCSP55	0.96893	9.47969e-09	4.9628e-08	0.938144329896907	0.826974267968057	KMT2A(1)_T	0	0
ENSG00000266195.2	RN7SL163P	0.96842	0.0231648	0.045486	0.237113402061856	0.163265306122449	KMT2A(1)_T	0	0
ENSG00000250286.2		0.96838	4.62276e-10	2.7583e-09	0.855670103092783	0.825199645075421	KMT2A(1)_T	0	0
ENSG00000288037.1		0.96832	9.88261e-05	0.00030711	0.505154639175258	0.376220053238687	KMT2A(1)_T	0	0
ENSG00000239823.2		0.9679	1.49312e-06	5.9966e-06	0.762886597938144	0.606921029281278	KMT2A(1)_T	0	0
ENSG00000284194.3	SCO2	0.9672	1.2659e-14	1.1352e-13	0.989690721649485	0.990239574090506	KMT2A(1)_T	0	0
ENSG00000145088.9	EAF2	0.96644	8.5988e-41	3.8498e-39	1	1	KMT2A(1)_T	0	1
ENSG00000288052.1		0.9663	0.037847	0.070173	0.185567010309278	0.161490683229814	KMT2A(1)_T	0	0
ENSG00000182912.6	TSPEAR-AS2	0.966	1.20078e-05	4.2834e-05	0.907216494845361	0.851818988464951	KMT2A(1)_T	0	0
ENSG00000288001.1		0.96592	0.0387789	0.071737	0.154639175257732	0.188997338065661	KMT2A(1)_T	0	0
ENSG00000167702.13	KIFC2	0.96544	2.06547e-32	6.0704e-31	1	1	KMT2A(1)_T	0	0
ENSG00000276093.1		0.96544	9.01976e-05	0.00028198	0.649484536082474	0.595385980479148	KMT2A(1)_T	0	0
ENSG00000154229.12	PRKCA	0.96522	1.1691e-13	9.6701e-13	1	1	KMT2A(1)_T	0	0
ENSG00000105650.22	PDE4C	0.96504	3.23038e-05	0.00010801	0.690721649484536	0.498669032830523	KMT2A(1)_T	0	0
ENSG00000248843.1	RPL7AP29	0.9649	0.00148801	0.003789	0.56701030927835	0.426796805678793	KMT2A(1)_T	0	0
ENSG00000113430.10	IRX4	0.96486	0.00592638	0.013345	0.391752577319588	0.244010647737356	KMT2A(1)_T	0	1
ENSG00000183542.5	KLRC4	0.96486	6.76613e-07	2.8433e-06	0.783505154639175	0.877551020408163	KMT2A(1)_T	0	0
ENSG00000280380.1		0.9648	0.0111955	0.023694	0.237113402061856	0.195208518189885	KMT2A(1)_T	0	0
ENSG00000282904.2		0.96479	0.0215601	0.042647	0.22680412371134	0.178349600709849	KMT2A(1)_T	0	0
ENSG00000182183.15	SHISAL2A	0.9647	5.8745e-14	4.9819e-13	1	0.999112688553682	KMT2A(1)_T	0	0
ENSG00000107165.13	TYRP1	0.96403	0.0238107	0.046624	0.164948453608247	0.247559893522626	KMT2A(1)_T	1	0
ENSG00000237135.1	DDX10P1	0.96403	3.61749e-11	2.3919e-10	0.979381443298969	0.980479148181012	KMT2A(1)_T	0	0
ENSG00000250115.2	AK3P2	0.96401	8.39896e-05	0.00026375	0.618556701030928	0.51907719609583	KMT2A(1)_T	0	0
ENSG00000229689.3	ANKRD33BP1	0.96368	2.07411e-05	7.1473e-05	0.907216494845361	0.77284826974268	KMT2A(1)_T	0	0
ENSG00000125841.13	NRSN2	0.96351	2.6907e-17	2.9811e-16	1	1	KMT2A(1)_T	0	0
ENSG00000267365.1	KCNJ2-AS1	0.96341	1.25042e-06	5.0709e-06	0.938144329896907	0.81455190771961	KMT2A(1)_T	0	0
ENSG00000225869.4		0.96322	0.000425198	0.0011933	0.463917525773196	0.318544809228039	KMT2A(1)_T	0	0
ENSG00000280852.2		0.96321	2.85872e-21	4.1996e-20	0.989690721649485	0.989352262644188	KMT2A(1)_T	0	0
ENSG00000264932.3		0.96306	2.36592e-13	1.9053e-12	0.948453608247423	0.911268855368234	KMT2A(1)_T	0	0
ENSG00000101198.15	NKAIN4	0.96302	0.00387116	0.0090583	0.422680412371134	0.493345164152618	KMT2A(1)_T	0	0
ENSG00000183773.15	AIFM3	0.9628	3.80431e-17	4.1658e-16	1	1	KMT2A(1)_T	0	0
ENSG00000233013.10	FAM157B	0.96249	7.91458e-09	4.1784e-08	0.979381443298969	0.956521739130435	KMT2A(1)_T	0	0
ENSG00000168268.11	NT5DC2	0.96215	7.13182e-15	6.5165e-14	1	1	KMT2A(1)_T	0	0
ENSG00000253668.1		0.96215	1.85876e-06	7.3668e-06	0.711340206185567	0.491570541259982	KMT2A(1)_T	0	0
ENSG00000169398.19	PTK2	0.96191	4.68385e-12	3.3636e-11	1	1	KMT2A(1)_T	0	0
ENSG00000214946.14	TBC1D26	0.9615	0.00151246	0.003845	0.371134020618557	0.271517302573203	KMT2A(1)_T	0	0
ENSG00000265485.7	LINC01915	0.96147	1.17782e-05	4.2075e-05	0.814432989690722	0.66282165039929	KMT2A(1)_T	0	0
ENSG00000287894.1		0.96109	0.00436798	0.010117	0.43298969072165	0.22715173025732	KMT2A(1)_T	0	0
ENSG00000127412.7	TRPV5	0.96079	7.22856e-11	4.6582e-10	0.989690721649485	0.940550133096717	KMT2A(1)_T	0	0
ENSG00000214870.9	LINC02981	0.96079	1.17715e-15	1.1456e-14	1	0.992901508429459	KMT2A(1)_T	0	0
ENSG00000137707.13	BTG4	0.9607	0.00274549	0.0066288	0.298969072164948	0.251996450754215	KMT2A(1)_T	0	0
ENSG00000107159.13	CA9	0.95994	2.23757e-08	1.125e-07	0.88659793814433	0.715173025732032	KMT2A(1)_T	0	0
ENSG00000261395.3	HSPE1P5	0.95982	5.13409e-05	0.00016673	0.515463917525773	0.399290150842946	KMT2A(1)_T	0	0
ENSG00000180806.5	HOXC9	0.95973	0.0320782	0.060643	0.257731958762887	0.256433007985803	KMT2A(1)_T	0	1
ENSG00000178997.11	EXD1	0.95965	5.62388e-10	3.3303e-09	0.927835051546392	0.811002661934339	KMT2A(1)_T	0	0
ENSG00000039068.19	CDH1	0.95931	6.06693e-06	2.2487e-05	0.989690721649485	0.990239574090506	KMT2A(1)_T	1	0
ENSG00000184224.3	NDUFV1-DT	0.95931	9.44182e-09	4.9452e-08	0.88659793814433	0.720496894409938	KMT2A(1)_T	0	0
ENSG00000160113.5	NR2F6	0.95923	5.70824e-42	2.7162e-40	1	1	KMT2A(1)_T	0	1
ENSG00000172232.10	AZU1	0.959	3.32037e-09	1.8209e-08	1	1	KMT2A(1)_T	0	0
ENSG00000258462.2		0.95886	0.00490589	0.011246	0.216494845360825	0.247559893522626	KMT2A(1)_T	0	0
ENSG00000273258.1		0.95867	1.41458e-08	7.2655e-08	0.814432989690722	0.61756876663709	KMT2A(1)_T	0	0
ENSG00000176194.18	CIDEA	0.95848	0.00614261	0.013782	0.402061855670103	0.233362910381544	KMT2A(1)_T	0	0
ENSG00000177311.11	ZBTB38	0.95817	2.64656e-22	4.1239e-21	1	1	KMT2A(1)_T	0	1
ENSG00000170571.12	EMB	0.95809	2.9157e-32	8.5053e-31	1	1	KMT2A(1)_T	1	0
ENSG00000163803.13	PLB1	0.95778	3.26966e-23	5.4377e-22	1	1	KMT2A(1)_T	0	0
ENSG00000215915.10	ATAD3C	0.9577	4.56458e-09	2.4678e-08	1	0.98846495119787	KMT2A(1)_T	0	0
ENSG00000283428.1	CCDC195	0.95723	0.0177083	0.035785	0.371134020618557	0.16681455190772	KMT2A(1)_T	0	0
ENSG00000183048.12	SLC25A10	0.95694	5.35211e-28	1.2108e-26	1	1	KMT2A(1)_T	0	0
ENSG00000270299.1		0.95662	7.37085e-06	2.7038e-05	0.587628865979381	0.472937000887311	KMT2A(1)_T	0	0
ENSG00000136250.12	AOAH	0.95655	3.85107e-17	4.216e-16	1	1	KMT2A(1)_T	0	0
ENSG00000260186.5	LINC02137	0.95648	1.94363e-06	7.6869e-06	0.597938144329897	0.61756876663709	KMT2A(1)_T	0	0
ENSG00000101892.12	ATP1B4	0.95646	0.000523605	0.0014461	0.45360824742268	0.376220053238687	KMT2A(1)_T	0	0
ENSG00000171044.11	XKR6	0.95646	2.77945e-09	1.5357e-08	1	0.980479148181012	KMT2A(1)_T	0	0
ENSG00000233922.3	LINC01694	0.95646	9.64973e-06	3.4843e-05	1	0.976042590949423	KMT2A(1)_T	0	0
ENSG00000203363.2	GPR160P1	0.95636	9.6808e-06	3.4944e-05	0.731958762886598	0.633540372670807	KMT2A(1)_T	0	0
ENSG00000258618.2	RPL21P9	0.95629	0.0226446	0.044563	0.22680412371134	0.18189884649512	KMT2A(1)_T	0	0
ENSG00000227258.6	SMIM2-AS1	0.9562	1.05389e-08	5.491e-08	0.969072164948454	0.921916592724046	KMT2A(1)_T	0	0
ENSG00000225684.4	FAM225B	0.95607	8.09904e-11	5.197e-10	0.969072164948454	0.910381543921917	KMT2A(1)_T	0	0
ENSG00000249203.2	LINC02224	0.95569	0.0671887	0.11599	0.144329896907216	0.175687666370896	KMT2A(1)_T	0	0
ENSG00000246876.7	LINC02466	0.95563	0.0354842	0.066308	0.288659793814433	0.231588287488909	KMT2A(1)_T	0	0
ENSG00000251624.1	UNC93B7	0.95544	7.71544e-07	3.2178e-06	0.65979381443299	0.484472049689441	KMT2A(1)_T	0	0
ENSG00000121068.14	TBX2	0.95534	6.2879e-05	0.00020166	0.804123711340206	0.771073646850044	KMT2A(1)_T	0	1
ENSG00000079215.14	SLC1A3	0.95527	7.97186e-11	5.1189e-10	1	0.999112688553682	KMT2A(1)_T	1	0
ENSG00000215458.8	AATBC	0.95515	2.05423e-15	1.9587e-14	1	0.998225377107365	KMT2A(1)_T	0	0
ENSG00000226355.2		0.95483	2.31987e-05	7.9325e-05	0.701030927835051	0.532386867790595	KMT2A(1)_T	0	0
ENSG00000110328.6	GALNT18	0.95482	0.000119713	0.00036694	0.896907216494845	0.765749778172138	KMT2A(1)_T	0	0
ENSG00000188730.5	VWC2	0.95444	0.0119787	0.025179	0.329896907216495	0.244897959183673	KMT2A(1)_T	0	0
ENSG00000195401.2		0.95424	0.00519443	0.011849	0.422680412371134	0.402839396628216	KMT2A(1)_T	0	0
ENSG00000171509.16	RXFP1	0.95419	3.66703e-05	0.00012167	1	0.970718722271517	KMT2A(1)_T	0	0
ENSG00000231976.8	FAM238B	0.95411	5.41872e-07	2.3037e-06	0.824742268041237	0.827861579414374	KMT2A(1)_T	0	0
ENSG00000254887.1	POU2F2-AS1	0.95395	9.05074e-19	1.1133e-17	1	0.994676131322094	KMT2A(1)_T	0	0
ENSG00000111424.12	VDR	0.9538	1.33087e-14	1.1915e-13	1	0.999112688553682	KMT2A(1)_T	0	1
ENSG00000185519.9	FAM131C	0.95379	0.000530877	0.0014641	0.474226804123711	0.38243123336291	KMT2A(1)_T	0	0
ENSG00000111452.13	ADGRD1	0.95348	3.76896e-08	1.8442e-07	0.979381443298969	0.978704525288376	KMT2A(1)_T	0	0
ENSG00000281128.2	PTENP1-AS	0.95346	0.000347689	0.00098965	0.835051546391753	0.792369121561668	KMT2A(1)_T	0	0
ENSG00000126106.14	TMEM53	0.95336	7.05622e-50	4.7959e-48	1	1	KMT2A(1)_T	0	0
ENSG00000272914.1		0.95336	4.44e-15	4.1235e-14	0.989690721649485	0.979591836734694	KMT2A(1)_T	0	0
ENSG00000157542.11	KCNJ6	0.95332	0.00142738	0.0036447	0.556701030927835	0.756876663708962	KMT2A(1)_T	0	0
ENSG00000275801.1		0.95328	0.00011944	0.00036613	0.587628865979381	0.411712511091393	KMT2A(1)_T	0	0
ENSG00000156011.17	PSD3	0.95317	8.90179e-10	5.1652e-09	1	0.999112688553682	KMT2A(1)_T	0	0
ENSG00000138080.14	EMILIN1	0.95316	7.50576e-09	3.9719e-08	1	1	KMT2A(1)_T	1	0
ENSG00000248909.1	HMGB1P21	0.95301	1.27483e-05	4.5303e-05	0.56701030927835	0.611357586512866	KMT2A(1)_T	0	0
ENSG00000253706.5		0.95267	0.0106835	0.022718	0.443298969072165	0.333629103815439	KMT2A(1)_T	0	0
ENSG00000137693.14	YAP1	0.95216	0.00160263	0.0040543	0.742268041237113	0.631765749778172	KMT2A(1)_T	0	0
ENSG00000136689.19	IL1RN	0.95207	2.38528e-08	1.1944e-07	1	0.998225377107365	KMT2A(1)_T	0	0
ENSG00000154330.13	PGM5	0.95205	2.95953e-07	1.2992e-06	0.989690721649485	0.976042590949423	KMT2A(1)_T	0	0
ENSG00000100290.3	BIK	0.95173	9.82234e-14	8.1676e-13	1	0.999112688553682	KMT2A(1)_T	0	0
ENSG00000240265.1	H1-8P1	0.95169	0.0061615	0.013822	0.371134020618557	0.257320319432121	KMT2A(1)_T	0	0
ENSG00000181634.8	TNFSF15	0.95167	4.06156e-08	1.98e-07	0.979381443298969	0.944986690328305	KMT2A(1)_T	0	0
ENSG00000143520.6	FLG2	0.95143	0.000274236	0.00079435	0.649484536082474	0.541259982253771	KMT2A(1)_T	1	0
ENSG00000212182.2		0.95128	0.000102851	0.0003187	0.494845360824742	0.372670807453416	KMT2A(1)_T	0	0
ENSG00000137101.13	CD72	0.9512	1.51548e-13	1.2415e-12	1	1	KMT2A(1)_T	1	0
ENSG00000232667.10		0.95116	0.0468766	0.084755	0.0721649484536082	0.192546583850932	KMT2A(1)_T	0	0
ENSG00000273904.1		0.95104	1.83226e-05	6.3681e-05	0.505154639175258	0.419698314108252	KMT2A(1)_T	0	0
ENSG00000240005.6	STIM2-AS1	0.9509	3.03207e-17	3.3459e-16	1	0.98846495119787	KMT2A(1)_T	0	0
ENSG00000259134.7	LINC00924	0.9507	0.00281168	0.0067718	0.237113402061856	0.33717834960071	KMT2A(1)_T	0	0
ENSG00000286259.1		0.95064	0.000545628	0.0015014	0.536082474226804	0.459627329192547	KMT2A(1)_T	0	0
ENSG00000135617.4	PRADC1	0.95048	3.5552e-41	1.6306e-39	1	1	KMT2A(1)_T	0	0
ENSG00000215417.13	MIR17HG	0.95046	1.20167e-16	1.2674e-15	1	0.999112688553682	KMT2A(1)_T	0	0
ENSG00000271399.1		0.95046	0.0197125	0.039352	0.257731958762887	0.183673469387755	KMT2A(1)_T	0	0
ENSG00000180279.7	TMEM277P	0.95016	7.50546e-17	8.0423e-16	0.989690721649485	0.926353149955634	KMT2A(1)_T	0	0
ENSG00000159423.17	ALDH4A1	0.95004	6.98303e-31	1.8816e-29	1	1	KMT2A(1)_T	0	0
ENSG00000250685.7		0.95003	0.000285667	0.00082511	0.329896907216495	0.329192546583851	KMT2A(1)_T	0	0
ENSG00000246985.8	SOCS2-AS1	0.94999	1.50144e-07	6.8296e-07	1	0.997338065661047	KMT2A(1)_T	0	0
ENSG00000152932.8	RAB3C	0.94991	6.29227e-07	2.6527e-06	0.948453608247423	0.951197870452529	KMT2A(1)_T	0	0
ENSG00000287575.1		0.94986	5.69015e-08	2.7247e-07	0.814432989690722	0.749778172138421	KMT2A(1)_T	0	0
ENSG00000188817.8	SNTN	0.94976	0.00131337	0.0033754	0.443298969072165	0.291038154392192	KMT2A(1)_T	0	0
ENSG00000053918.18	KCNQ1	0.94941	4.20157e-14	3.6022e-13	1	0.999112688553682	KMT2A(1)_T	0	0
ENSG00000248530.1	BCL2L12P1	0.94936	1.02197e-07	4.7498e-07	0.721649484536082	0.510204081632653	KMT2A(1)_T	0	0
ENSG00000182836.10	PLCXD3	0.94926	0.0383115	0.070949	0.237113402061856	0.247559893522626	KMT2A(1)_T	0	0
ENSG00000271364.1		0.94902	0.0214495	0.042453	0.216494845360825	0.198757763975155	KMT2A(1)_T	0	0
ENSG00000167136.7	ENDOG	0.94893	1.44623e-27	3.1843e-26	1	0.999112688553682	KMT2A(1)_T	0	0
ENSG00000224939.1	LINC00184	0.94854	1.09536e-10	6.9378e-10	0.835051546391753	0.758651286601597	KMT2A(1)_T	0	0
ENSG00000137270.11	GCM1	0.94851	7.61056e-07	3.1777e-06	0.876288659793814	0.822537710736469	KMT2A(1)_T	0	1
ENSG00000240654.6	C1QTNF9	0.9482	7.61474e-05	0.00024087	0.484536082474227	0.452528837622005	KMT2A(1)_T	0	0
ENSG00000204347.4	BTBD17	0.94819	3.17689e-05	0.00010638	0.670103092783505	0.48092280390417	KMT2A(1)_T	0	0
ENSG00000118308.15	IRAG2	0.9475	7.04962e-44	3.6263e-42	1	1	KMT2A(1)_T	0	0
ENSG00000287125.1		0.9475	5.94291e-12	4.2264e-11	0.989690721649485	0.974267968056788	KMT2A(1)_T	0	0
ENSG00000230137.1		0.94724	0.00210319	0.0052004	0.34020618556701	0.256433007985803	KMT2A(1)_T	0	0
ENSG00000258657.5		0.94723	4.24609e-05	0.00013958	0.54639175257732	0.571428571428571	KMT2A(1)_T	0	0
ENSG00000275393.1		0.94695	7.12605e-12	5.032e-11	0.958762886597938	0.960070984915705	KMT2A(1)_T	0	0
ENSG00000230891.7	LINC00692	0.94675	0.0903933	0.14995	0.11340206185567	0.17036379769299	KMT2A(1)_T	0	0
ENSG00000246705.4	H2AJ	0.94663	1.74389e-17	1.9584e-16	1	1	KMT2A(1)_T	0	0
ENSG00000213332.4	SLC25A5P6	0.94628	1.01783e-08	5.3108e-08	0.876288659793814	0.800354924578527	KMT2A(1)_T	0	0
ENSG00000139438.6	FAM222A	0.94625	1.71686e-18	2.0701e-17	1	1	KMT2A(1)_T	0	0
ENSG00000143110.12	C1orf162	0.94593	5.1376e-21	7.4265e-20	1	1	KMT2A(1)_T	0	0
ENSG00000170231.16	FABP6	0.94591	0.00106462	0.0027792	0.597938144329897	0.464063886424135	KMT2A(1)_T	0	0
ENSG00000205269.6	TMEM170B	0.94566	3.24733e-17	3.5759e-16	1	1	KMT2A(1)_T	0	0
ENSG00000149948.14	HMGA2	0.94554	0.000534217	0.0014723	0.896907216494845	0.910381543921917	KMT2A(1)_T	0	1
ENSG00000140274.14	DUOXA2	0.9454	0.000296013	0.000853	0.701030927835051	0.547471162377995	KMT2A(1)_T	0	0
ENSG00000266588.1		0.94532	0.00365278	0.0085935	0.350515463917526	0.233362910381544	KMT2A(1)_T	0	0
ENSG00000252349.1		0.94529	1.02979e-06	4.2236e-06	0.721649484536082	0.535048802129547	KMT2A(1)_T	0	0
ENSG00000287055.1		0.94487	2.26671e-10	1.3938e-09	0.876288659793814	0.783496007098492	KMT2A(1)_T	0	0
ENSG00000130312.7	MRPL34	0.94462	1.20867e-55	1.063e-53	1	1	KMT2A(1)_T	0	0
ENSG00000243122.1		0.9445	0.00878618	0.019045	0.371134020618557	0.288376220053239	KMT2A(1)_T	0	0
ENSG00000280055.2	LINC02912	0.94449	3.03698e-08	1.5038e-07	0.927835051546392	0.922803904170364	KMT2A(1)_T	0	0
ENSG00000172742.6	OR4D9	0.94435	0.000337122	0.00096185	0.45360824742268	0.345164152617569	KMT2A(1)_T	0	0
ENSG00000214575.9	CPEB1	0.94433	2.0405e-07	9.1347e-07	0.927835051546392	0.856255545696539	KMT2A(1)_T	0	1
ENSG00000186047.10	DLEU7	0.94412	8.55645e-10	4.9728e-09	0.989690721649485	0.975155279503106	KMT2A(1)_T	0	0
ENSG00000233029.3		0.94393	2.39711e-12	1.7673e-11	0.989690721649485	0.975155279503106	KMT2A(1)_T	0	0
ENSG00000227590.2	ATP5MC1P5	0.94387	0.000670663	0.0018161	0.463917525773196	0.293700088731145	KMT2A(1)_T	0	0
ENSG00000185561.10	TLCD2	0.94383	6.58921e-14	5.5619e-13	1	0.996450754214729	KMT2A(1)_T	0	0
ENSG00000228223.3	HCG11	0.94367	1.31289e-15	1.2711e-14	1	1	KMT2A(1)_T	0	0
ENSG00000253005.1	RNU6-176P	0.94358	9.1487e-07	3.779e-06	0.783505154639175	0.624667258207631	KMT2A(1)_T	0	0
ENSG00000224354.2	MTND2P5	0.94325	0.000561424	0.0015405	0.278350515463918	0.448092280390417	KMT2A(1)_T	0	0
ENSG00000272610.1	MAGI1-IT1	0.94321	0.0551086	0.097505	0.288659793814433	0.173025732031943	KMT2A(1)_T	0	0
ENSG00000049192.15	ADAMTS6	0.94289	2.05524e-10	1.2681e-09	1	0.998225377107365	KMT2A(1)_T	0	0
ENSG00000229980.5	TOB1-AS1	0.9428	6.2945e-22	9.62e-21	1	0.994676131322094	KMT2A(1)_T	0	0
ENSG00000204296.11	TSBP1	0.94274	0.000663196	0.0017973	0.463917525773196	0.496894409937888	KMT2A(1)_T	0	0
ENSG00000225082.2	DAP3P1	0.94234	7.24899e-14	6.0903e-13	0.896907216494845	0.87133984028394	KMT2A(1)_T	0	0
ENSG00000253513.1	SQLE-DT	0.94218	4.65103e-06	1.7514e-05	0.701030927835051	0.543921916592724	KMT2A(1)_T	0	0
ENSG00000227813.1		0.94203	2.77268e-10	1.6892e-09	0.845360824742268	0.824312333629104	KMT2A(1)_T	0	0
ENSG00000141977.9	CIB3	0.94198	2.50477e-17	2.7817e-16	0.979381443298969	0.992014196983141	KMT2A(1)_T	0	0
ENSG00000264767.2	RN7SL237P	0.94133	0.0679635	0.11713	0.206185567010309	0.188997338065661	KMT2A(1)_T	0	0
ENSG00000137745.12	MMP13	0.9413	0.0120181	0.025253	0.494845360824742	0.415261756876664	KMT2A(1)_T	1	0
ENSG00000213938.3	SEPHS1P6	0.94128	1.0834e-14	9.7699e-14	0.958762886597938	0.920141969831411	KMT2A(1)_T	0	0
ENSG00000261857.7	MIA	0.94121	3.10977e-07	1.3625e-06	0.752577319587629	0.669920141969831	KMT2A(1)_T	0	0
ENSG00000100122.7	CRYBB1	0.94118	2.46487e-19	3.1681e-18	1	0.995563442768412	KMT2A(1)_T	0	0
ENSG00000249364.6	LINC02997	0.94113	0.00164638	0.0041575	0.515463917525773	0.342502218278616	KMT2A(1)_T	0	0
ENSG00000164733.22	CTSB	0.94098	6.54208e-29	1.5588e-27	1	1	KMT2A(1)_T	0	0
ENSG00000168658.19	VWA3B	0.94093	6.74415e-07	2.8346e-06	0.917525773195876	0.866903283052351	KMT2A(1)_T	0	0
ENSG00000278007.1		0.94055	0.01652	0.033616	0.185567010309278	0.187222715173026	KMT2A(1)_T	0	0
ENSG00000286763.1		0.94043	0.0009677	0.0025454	0.391752577319588	0.283052351375333	KMT2A(1)_T	0	0
ENSG00000279976.1		0.93991	0.0180092	0.036324	0.257731958762887	0.200532386867791	KMT2A(1)_T	0	0
ENSG00000224078.15	SNHG14	0.93987	2.37669e-11	1.598e-10	1	1	KMT2A(1)_T	0	0
ENSG00000204805.9		0.93979	4.03878e-07	1.7423e-06	0.783505154639175	0.696539485359361	KMT2A(1)_T	0	0
ENSG00000285671.1		0.93978	0.000943617	0.0024868	0.391752577319588	0.239574090505768	KMT2A(1)_T	0	0
ENSG00000231494.1	RPL21P35	0.93954	2.30077e-13	1.8541e-12	1	0.972493345164153	KMT2A(1)_T	0	0
ENSG00000253368.4	TRNP1	0.93913	4.90386e-07	2.0953e-06	0.989690721649485	0.944099378881988	KMT2A(1)_T	0	0
ENSG00000133138.20	TBC1D8B	0.93887	2.78786e-05	9.4216e-05	0.979381443298969	0.924578527062999	KMT2A(1)_T	0	0
ENSG00000264292.1	MIR2467	0.93886	8.48205e-05	0.00026623	0.628865979381443	0.520851818988465	KMT2A(1)_T	0	0
ENSG00000170522.10	ELOVL6	0.93878	2.30949e-17	2.5721e-16	1	1	KMT2A(1)_T	1	0
ENSG00000213954.3	ATP5PDP3	0.93859	0.00938403	0.02021	0.298969072164948	0.196095829636202	KMT2A(1)_T	0	0
ENSG00000214330.4	ABCD1P5	0.93851	0.00830327	0.018104	0.402061855670103	0.186335403726708	KMT2A(1)_T	0	0
ENSG00000224968.2	LINC01645	0.9383	0.00574208	0.012967	0.556701030927835	0.535936113575865	KMT2A(1)_T	0	0
ENSG00000268129.1		0.9377	3.00954e-05	0.00010109	0.608247422680412	0.443655723158829	KMT2A(1)_T	0	0
ENSG00000206887.1	RNU6-1008P	0.93741	0.0410258	0.075397	0.247422680412371	0.164152617568767	KMT2A(1)_T	0	0
ENSG00000171136.7	RLN3	0.93734	1.46538e-07	6.6752e-07	0.907216494845361	0.836734693877551	KMT2A(1)_T	0	0
ENSG00000101160.14	CTSZ	0.93733	2.69399e-27	5.7958e-26	1	1	KMT2A(1)_T	0	0
ENSG00000207276.1	RNU6-1160P	0.93713	0.000136232	0.00041412	0.474226804123711	0.399290150842946	KMT2A(1)_T	0	0
ENSG00000224776.3	RPSAP50	0.93712	0.00355332	0.0083843	0.412371134020619	0.315882874889086	KMT2A(1)_T	0	0
ENSG00000197702.14	PARVA	0.93708	5.83485e-05	0.00018808	0.896907216494845	0.807453416149068	KMT2A(1)_T	0	0
ENSG00000187959.9	CPSF4L	0.93702	7.47371e-08	3.5302e-07	0.752577319587629	0.710736468500444	KMT2A(1)_T	0	1
ENSG00000213210.4	RPL32P17	0.93695	0.00120337	0.0031142	0.371134020618557	0.244010647737356	KMT2A(1)_T	0	0
ENSG00000167011.9	NAT16	0.93686	0.00149141	0.0037966	0.711340206185567	0.505767524401065	KMT2A(1)_T	0	0
ENSG00000172014.12	ANKRD20A4P	0.93686	3.07436e-05	0.00010313	0.865979381443299	0.810115350488021	KMT2A(1)_T	0	0
ENSG00000248383.5	PCDHAC1	0.93685	0.0100373	0.021478	0.34020618556701	0.291925465838509	KMT2A(1)_T	0	0
ENSG00000280444.1		0.9367	4.23517e-05	0.00013926	0.608247422680412	0.471162377994676	KMT2A(1)_T	0	0
ENSG00000165752.17	STK32C	0.9364	7.07885e-33	2.1243e-31	1	1	KMT2A(1)_T	0	0
ENSG00000276649.1		0.93628	6.13323e-19	7.6405e-18	1	0.995563442768412	KMT2A(1)_T	0	0
ENSG00000254102.2	BHLHE22-AS1	0.93603	0.00924086	0.019927	0.391752577319588	0.360248447204969	KMT2A(1)_T	0	0
ENSG00000260063.1		0.93599	9.80126e-33	2.9171e-31	1	1	KMT2A(1)_T	0	0
ENSG00000226953.8	NCKAP5-AS2	0.93591	0.0242876	0.047449	0.216494845360825	0.233362910381544	KMT2A(1)_T	0	0
ENSG00000229463.2	LYST-AS1	0.9359	1.04314e-10	6.6197e-10	0.948453608247423	0.982253771073647	KMT2A(1)_T	0	0
ENSG00000123453.18	SARDH	0.93584	4.80357e-12	3.4458e-11	1	0.999112688553682	KMT2A(1)_T	0	0
ENSG00000261314.1		0.93578	1.46392e-06	5.8864e-06	0.742268041237113	0.552795031055901	KMT2A(1)_T	0	0
ENSG00000272247.1		0.93571	3.93602e-20	5.3473e-19	1	0.990239574090506	KMT2A(1)_T	0	0
ENSG00000227028.6	SLC8A1-AS1	0.93566	2.28317e-08	1.1462e-07	0.958762886597938	0.920141969831411	KMT2A(1)_T	0	0
ENSG00000260487.1		0.9356	2.97487e-10	1.8051e-09	0.969072164948454	0.868677905944987	KMT2A(1)_T	0	0
ENSG00000171657.6	GPR82	0.93517	4.11915e-08	2.006e-07	0.958762886597938	0.974267968056788	KMT2A(1)_T	0	0
ENSG00000277639.2	CHD9NB	0.93512	3.90908e-10	2.3465e-09	0.907216494845361	0.888198757763975	KMT2A(1)_T	0	0
ENSG00000120075.5	HOXB5	0.93493	0.000496945	0.0013782	0.680412371134021	0.857142857142857	KMT2A(1)_T	0	1
ENSG00000160207.9	HSF2BP	0.93455	3.51529e-16	3.5573e-15	0.989690721649485	0.966282165039929	KMT2A(1)_T	0	0
ENSG00000169856.9	ONECUT1	0.93455	0.00132626	0.0034054	0.402061855670103	0.390417036379769	KMT2A(1)_T	0	1
ENSG00000206177.7	HBM	0.93426	0.000373547	0.0010576	0.938144329896907	0.962732919254658	KMT2A(1)_T	0	0
ENSG00000211649.3	IGLV7-46	0.9339	2.70204e-06	1.0487e-05	0.948453608247423	0.976929902395741	KMT2A(1)_T	0	0
ENSG00000011028.14	MRC2	0.93288	2.5445e-09	1.4107e-08	1	1	KMT2A(1)_T	1	0
ENSG00000197616.13	MYH6	0.93255	0.0018749	0.004681	0.319587628865979	0.484472049689441	KMT2A(1)_T	0	0
ENSG00000180611.7	MB21D2	0.93248	1.46878e-06	5.9033e-06	0.948453608247423	0.964507542147294	KMT2A(1)_T	0	0
ENSG00000215302.8	WHAMMP4	0.93214	4.1242e-28	9.4071e-27	1	1	KMT2A(1)_T	0	0
ENSG00000226445.2	THBS2-AS1	0.93209	9.00979e-14	7.5119e-13	1	0.968944099378882	KMT2A(1)_T	0	0
ENSG00000143429.10	LSP1P4	0.93184	5.94381e-07	2.5126e-06	0.927835051546392	0.893522626441881	KMT2A(1)_T	0	0
ENSG00000169604.20	ANTXR1	0.93154	8.55608e-07	3.5457e-06	1	0.937888198757764	KMT2A(1)_T	1	0
ENSG00000132623.16	ANKEF1	0.93076	5.8674e-12	4.1739e-11	0.979381443298969	0.981366459627329	KMT2A(1)_T	0	0
ENSG00000203601.3	LINC00970	0.93066	0.00267372	0.0064701	0.278350515463918	0.252883762200532	KMT2A(1)_T	0	0
ENSG00000232316.2	LINC02518	0.93049	1.79273e-05	6.2413e-05	0.649484536082474	0.565217391304348	KMT2A(1)_T	0	0
ENSG00000172421.10	EFCAB3	0.93044	0.00181802	0.0045535	0.391752577319588	0.281277728482697	KMT2A(1)_T	0	0
ENSG00000095203.14	EPB41L4B	0.93036	0.00126584	0.0032627	0.814432989690722	0.603371783496007	KMT2A(1)_T	0	0
ENSG00000140279.13	DUOX2	0.93036	2.59381e-06	1.009e-05	0.979381443298969	0.953859804791482	KMT2A(1)_T	0	0
ENSG00000265768.1	MIR4506	0.9297	0.037475	0.069588	0.278350515463918	0.154392191659272	KMT2A(1)_T	0	0
ENSG00000119632.4	IFI27L2	0.92945	5.89692e-18	6.8586e-17	1	1	KMT2A(1)_T	0	0
ENSG00000257864.1		0.9292	1.76442e-06	7.016e-06	0.701030927835051	0.585625554569654	KMT2A(1)_T	0	0
ENSG00000230638.4		0.92919	1.70556e-09	9.6276e-09	0.979381443298969	0.937000887311446	KMT2A(1)_T	0	0
ENSG00000165120.5	SSMEM1	0.92918	0.000574471	0.0015734	0.505154639175258	0.38243123336291	KMT2A(1)_T	0	0
ENSG00000181143.15	MUC16	0.92914	1.08432e-05	3.8934e-05	0.814432989690722	0.891748003549246	KMT2A(1)_T	1	0
ENSG00000234964.4	FABP5P7	0.92903	1.9757e-17	2.2103e-16	1	0.986690328305235	KMT2A(1)_T	0	0
ENSG00000154473.18	BUB3	0.92899	4.16031e-105	2.8734e-102	1	1	KMT2A(1)_T	0	0
ENSG00000228692.2		0.92875	1.46523e-07	6.6752e-07	0.814432989690722	0.769299023957409	KMT2A(1)_T	0	0
ENSG00000090932.11	DLL3	0.92868	8.6604e-06	3.1471e-05	0.938144329896907	0.835847382431233	KMT2A(1)_T	0	0
ENSG00000125967.17	NECAB3	0.92856	5.27286e-45	2.8629e-43	1	1	KMT2A(1)_T	0	0
ENSG00000234949.2	RAB17-DT	0.92854	1.28261e-05	4.5556e-05	0.855670103092783	0.730257320319432	KMT2A(1)_T	0	0
ENSG00000236783.1	RPS15AP27	0.92847	0.00127168	0.0032765	0.360824742268041	0.415261756876664	KMT2A(1)_T	0	0
ENSG00000278000.1		0.92798	2.20467e-12	1.6337e-11	0.969072164948454	0.95829636202307	KMT2A(1)_T	0	0
ENSG00000184599.13	TAFA3	0.92735	8.80121e-06	3.1946e-05	0.762886597938144	0.648624667258208	KMT2A(1)_T	0	0
ENSG00000006283.18	CACNA1G	0.92726	1.02732e-07	4.7733e-07	0.917525773195876	0.855368234250222	KMT2A(1)_T	0	0
ENSG00000277572.1		0.927	0.00036471	0.0010347	0.505154639175258	0.375332741792369	KMT2A(1)_T	0	0
ENSG00000135333.14	EPHA7	0.92696	0.0534009	0.09487	0.247422680412371	0.258207630878438	KMT2A(1)_T	0	0
ENSG00000196781.16	TLE1	0.92693	2.94479e-14	2.5621e-13	1	1	KMT2A(1)_T	0	1
ENSG00000225652.2	KCNMA1-AS3	0.92661	0.000516249	0.0014278	0.402061855670103	0.39396628216504	KMT2A(1)_T	0	0
ENSG00000282057.1		0.9266	0.000136178	0.00041401	0.402061855670103	0.470275066548358	KMT2A(1)_T	0	0
ENSG00000255363.3	LINC02757	0.92631	6.13684e-09	3.2767e-08	0.969072164948454	0.872227151730257	KMT2A(1)_T	0	0
ENSG00000248607.1		0.92617	8.25432e-05	0.00025948	0.587628865979381	0.539485359361136	KMT2A(1)_T	0	0
ENSG00000229717.3		0.9261	1.19913e-07	5.5224e-07	0.783505154639175	0.666370896184561	KMT2A(1)_T	0	0
ENSG00000213452.4	AKR1B1P2	0.92607	0.000436775	0.0012235	0.474226804123711	0.291038154392192	KMT2A(1)_T	0	0
ENSG00000006118.15	TMEM132A	0.92604	4.01339e-09	2.1841e-08	1	0.971606033717835	KMT2A(1)_T	1	0
ENSG00000273706.5	LHX1	0.92599	0.00134165	0.0034419	0.494845360824742	0.417923691215617	KMT2A(1)_T	0	1
ENSG00000182223.7	ZAR1	0.92575	4.13145e-05	0.00013611	0.680412371134021	0.624667258207631	KMT2A(1)_T	0	0
ENSG00000177800.2	TMEM78	0.92504	3.10786e-05	0.00010418	0.577319587628866	0.509316770186335	KMT2A(1)_T	0	0
ENSG00000255411.3	LINC02548	0.92449	0.0113916	0.024071	0.206185567010309	0.221827861579414	KMT2A(1)_T	0	0
ENSG00000228067.1	LINC01740	0.92441	1.49319e-05	5.2562e-05	0.618556701030928	0.459627329192547	KMT2A(1)_T	0	0
ENSG00000169230.10	PRELID1	0.92357	7.29736e-38	2.8161e-36	1	1	KMT2A(1)_T	0	0
ENSG00000242206.2	RPS26P35	0.92354	0.00255199	0.0061988	0.608247422680412	0.521739130434783	KMT2A(1)_T	0	0
ENSG00000101336.17	HCK	0.92344	7.14102e-16	7.0606e-15	1	1	KMT2A(1)_T	0	1
ENSG00000134278.15	SPIRE1	0.92323	3.57151e-10	2.1513e-09	1	0.999112688553682	KMT2A(1)_T	0	0
ENSG00000091129.21	NRCAM	0.92318	4.84501e-07	2.0712e-06	0.969072164948454	0.966282165039929	KMT2A(1)_T	1	0
ENSG00000206651.1		0.92306	1.37916e-11	9.46e-11	0.969072164948454	0.9849157054126	KMT2A(1)_T	0	0
ENSG00000038427.16	VCAN	0.923	6.2333e-06	2.3069e-05	1	1	KMT2A(1)_T	1	0
ENSG00000265743.1	LINC02978	0.92299	5.22337e-11	3.4048e-10	1	0.959183673469388	KMT2A(1)_T	0	0
ENSG00000241544.2	LINC02029	0.92265	0.000112231	0.00034568	0.54639175257732	0.535048802129547	KMT2A(1)_T	0	0
ENSG00000237346.2		0.92261	3.98226e-05	0.00013144	0.783505154639175	0.675244010647737	KMT2A(1)_T	0	0
ENSG00000235092.6	ID2-AS1	0.9226	4.64759e-14	3.9693e-13	1	0.981366459627329	KMT2A(1)_T	0	0
ENSG00000156920.11	ADGRG4	0.92246	0.00705082	0.015613	0.360824742268041	0.249334516415262	KMT2A(1)_T	0	0
ENSG00000223749.11	MIR503HG	0.9223	7.75997e-05	0.00024504	0.907216494845361	0.920141969831411	KMT2A(1)_T	0	0
ENSG00000277051.1		0.92186	5.98509e-09	3.1989e-08	0.835051546391753	0.67435669920142	KMT2A(1)_T	0	0
ENSG00000166979.13	EVA1C	0.92176	4.13465e-12	2.9833e-11	1	0.995563442768412	KMT2A(1)_T	0	0
ENSG00000207295.1	RNU6-851P	0.92168	0.0112281	0.023758	0.216494845360825	0.198757763975155	KMT2A(1)_T	0	0
ENSG00000117308.15	GALE	0.92133	2.28601e-41	1.0557e-39	1	1	KMT2A(1)_T	0	0
ENSG00000117115.13	PADI2	0.92129	3.65985e-08	1.7951e-07	1	0.999112688553682	KMT2A(1)_T	0	0
ENSG00000276160.1	GGTLC5P	0.92114	0.0086483	0.01878	0.402061855670103	0.18189884649512	KMT2A(1)_T	0	0
ENSG00000268333.1		0.92083	0.000558043	0.0015319	0.298969072164948	0.417923691215617	KMT2A(1)_T	0	0
ENSG00000215784.6	FAM72D	0.92067	4.04634e-16	4.0789e-15	1	0.992901508429459	KMT2A(1)_T	0	0
ENSG00000252373.1	RNU6-358P	0.92041	0.0634071	0.11024	0.154639175257732	0.178349600709849	KMT2A(1)_T	0	0
ENSG00000259105.1	RPS3AP4	0.92023	0.00077078	0.0020651	0.505154639175258	0.515527950310559	KMT2A(1)_T	0	0
ENSG00000224232.1	KCTD5P1	0.91982	3.2974e-07	1.4386e-06	0.742268041237113	0.629103815439219	KMT2A(1)_T	0	0
ENSG00000233008.6	LINC01725	0.91959	2.6937e-09	1.4899e-08	0.948453608247423	0.874001774622893	KMT2A(1)_T	0	0
ENSG00000114378.17	HYAL1	0.9195	4.02244e-18	4.7276e-17	1	1	KMT2A(1)_T	0	0
ENSG00000164086.10	DUSP7	0.91948	1.94566e-28	4.5281e-27	1	1	KMT2A(1)_T	0	0
ENSG00000153012.12	LGI2	0.91932	5.78913e-07	2.4503e-06	0.948453608247423	0.912156166814552	KMT2A(1)_T	0	0
ENSG00000250156.3	LINC02060	0.91923	4.66665e-05	0.0001524	0.45360824742268	0.414374445430346	KMT2A(1)_T	0	0
ENSG00000188089.13	PLA2G4E	0.91902	0.000768354	0.0020591	0.412371134020619	0.371783496007098	KMT2A(1)_T	0	0
ENSG00000166896.9	ATP23	0.91826	5.65445e-48	3.4759e-46	1	1	KMT2A(1)_T	0	0
ENSG00000232775.6	BMS1P22	0.91808	0.0573466	0.10093	0.268041237113402	0.236912156166815	KMT2A(1)_T	0	0
ENSG00000272715.1		0.91797	0.000125326	0.00038288	0.515463917525773	0.391304347826087	KMT2A(1)_T	0	0
ENSG00000171208.10	NETO2	0.91793	3.06545e-14	2.6612e-13	1	1	KMT2A(1)_T	0	0
ENSG00000235165.2	CDK5P1	0.91791	0.000395418	0.0011144	0.494845360824742	0.307009760425909	KMT2A(1)_T	0	0
ENSG00000257065.1		0.9178	0.000216563	0.00063815	0.505154639175258	0.376220053238687	KMT2A(1)_T	0	0
ENSG00000224987.1		0.91778	0.000254958	0.00074194	0.402061855670103	0.397515527950311	KMT2A(1)_T	0	0
ENSG00000259843.2	HEATR3-AS1	0.91777	0.000138149	0.00041957	0.484536082474227	0.338065661047028	KMT2A(1)_T	0	0
ENSG00000175967.4	LINC02880	0.91773	2.15607e-05	7.4069e-05	0.515463917525773	0.624667258207631	KMT2A(1)_T	0	0
ENSG00000185792.10	NLRP9	0.91747	7.84931e-11	5.043e-10	0.989690721649485	0.97338065661047	KMT2A(1)_T	0	0
ENSG00000214853.5	PPIAP79	0.9174	0.000119012	0.00036501	0.505154639175258	0.440106477373558	KMT2A(1)_T	0	0
ENSG00000213335.4	CLNS1AP1	0.91733	0.000517253	0.0014302	0.268041237113402	0.412599822537711	KMT2A(1)_T	0	0
ENSG00000287444.1		0.91731	1.0745e-09	6.1919e-09	0.876288659793814	0.730257320319432	KMT2A(1)_T	0	0
ENSG00000231453.1	LINC01305	0.91724	0.000231286	0.0006783	0.783505154639175	0.68944099378882	KMT2A(1)_T	0	0
ENSG00000253606.2	AFG3L2P1	0.91723	3.12803e-11	2.0808e-10	0.907216494845361	0.858917480035493	KMT2A(1)_T	0	0
ENSG00000115350.12	POLE4	0.9172	6.41092e-40	2.7297e-38	1	1	KMT2A(1)_T	0	1
ENSG00000229063.2	TRBV23OR9-2	0.91718	0.0147038	0.030309	0.154639175257732	0.301685891748004	KMT2A(1)_T	0	0
ENSG00000283118.1		0.91713	2.68854e-09	1.4876e-08	1	0.984028393966282	KMT2A(1)_T	0	0
ENSG00000285914.1		0.91684	0.00020995	0.00062046	0.525773195876289	0.426796805678793	KMT2A(1)_T	0	0
ENSG00000264655.1	PPIAP54	0.9167	9.92706e-12	6.906e-11	0.938144329896907	0.793256433007986	KMT2A(1)_T	0	0
ENSG00000137124.8	ALDH1B1	0.91651	2.60786e-22	4.0665e-21	1	1	KMT2A(1)_T	0	0
ENSG00000267385.1		0.91639	4.23984e-09	2.3004e-08	0.938144329896907	0.920141969831411	KMT2A(1)_T	0	0
ENSG00000250474.2	WBP1LP2	0.91627	8.4921e-12	5.9527e-11	0.958762886597938	0.902395740905058	KMT2A(1)_T	0	0
ENSG00000174791.11	RIN1	0.91603	5.92345e-16	5.8865e-15	1	1	KMT2A(1)_T	0	0
ENSG00000185686.18	PRAME	0.91595	0.00309966	0.0073998	0.979381443298969	0.953859804791482	KMT2A(1)_T	0	0
ENSG00000204025.8	TRPC5OS	0.91575	5.9636e-06	2.2139e-05	0.804123711340206	0.751552795031056	KMT2A(1)_T	0	0
ENSG00000201498.1		0.9154	0.0135721	0.028182	0.391752577319588	0.354037267080745	KMT2A(1)_T	0	0
ENSG00000128917.8	DLL4	0.91516	1.18294e-09	6.7843e-09	0.958762886597938	0.968944099378882	KMT2A(1)_T	0	0
ENSG00000233221.7	ARHGEF4-AS1	0.91506	0.00770545	0.016919	0.22680412371134	0.229813664596273	KMT2A(1)_T	0	0
ENSG00000162004.18	CCDC78	0.91503	5.14717e-19	6.4429e-18	1	1	KMT2A(1)_T	0	0
ENSG00000225210.10	DUXAP9	0.91471	0.00977364	0.020961	0.577319587628866	0.511978704525288	KMT2A(1)_T	0	0
ENSG00000273971.1		0.91452	0.000525098	0.0014496	0.463917525773196	0.302573203194321	KMT2A(1)_T	0	0
ENSG00000177679.16	SRRM3	0.9145	1.45425e-05	5.1295e-05	0.88659793814433	0.755989352262644	KMT2A(1)_T	0	0
ENSG00000236824.2	BCYRN1	0.91439	1.54403e-05	5.4217e-05	0.969072164948454	0.82963620230701	KMT2A(1)_T	0	0
ENSG00000234770.1	GULOP	0.91429	0.00125633	0.0032396	0.474226804123711	0.332741792369122	KMT2A(1)_T	0	0
ENSG00000165238.16	WNK2	0.91425	4.71431e-08	2.2779e-07	0.927835051546392	0.894409937888199	KMT2A(1)_T	0	0
ENSG00000081248.11	CACNA1S	0.91406	0.00295174	0.0070765	0.350515463917526	0.314108251996451	KMT2A(1)_T	0	0
ENSG00000270808.1		0.91373	1.96222e-18	2.3593e-17	0.938144329896907	0.961845607808341	KMT2A(1)_T	0	0
ENSG00000266088.6		0.91367	1.30185e-08	6.7115e-08	0.917525773195876	0.909494232475599	KMT2A(1)_T	0	0
ENSG00000254936.4		0.9135	0.000140413	0.000426	0.77319587628866	0.722271517302573	KMT2A(1)_T	0	0
ENSG00000152784.16	PRDM8	0.91349	1.65066e-16	1.7155e-15	1	1	KMT2A(1)_T	0	1
ENSG00000120658.13	ENOX1	0.91342	2.07594e-06	8.1751e-06	0.958762886597938	0.875776397515528	KMT2A(1)_T	0	0
ENSG00000286266.1		0.91328	0.0188572	0.037843	0.216494845360825	0.251996450754215	KMT2A(1)_T	0	0
ENSG00000287151.1	C2orf27A	0.91304	4.32915e-06	1.6365e-05	0.979381443298969	0.938775510204082	KMT2A(1)_T	0	0
ENSG00000249618.6	LINC02465	0.91297	0.0143634	0.029669	0.505154639175258	0.400177462289264	KMT2A(1)_T	0	0
ENSG00000198382.9	UVRAG	0.91292	1.58639e-72	2.9218e-70	1	1	KMT2A(1)_T	0	0
ENSG00000225347.1	SLC25A5P8	0.9127	4.61252e-07	1.9789e-06	0.824742268041237	0.690328305235138	KMT2A(1)_T	0	0
ENSG00000287815.1		0.91267	1.96774e-08	9.9499e-08	0.835051546391753	0.709849157054126	KMT2A(1)_T	0	0
ENSG00000286271.2		0.91254	1.61812e-08	8.254e-08	0.865979381443299	0.93167701863354	KMT2A(1)_T	0	0
ENSG00000228778.2		0.91251	0.00108058	0.0028182	0.34020618556701	0.609582963620231	KMT2A(1)_T	0	0
ENSG00000184226.15	PCDH9	0.91224	4.28289e-05	0.00014073	1	0.993788819875776	KMT2A(1)_T	1	0
ENSG00000259744.1		0.91183	0.00386328	0.0090417	0.43298969072165	0.400177462289264	KMT2A(1)_T	0	0
ENSG00000235848.4	RMDN2-AS1	0.91181	1.66938e-08	8.5044e-08	0.865979381443299	0.742679680567879	KMT2A(1)_T	0	0
ENSG00000015520.15	NPC1L1	0.91179	6.29235e-10	3.7019e-09	0.989690721649485	0.978704525288376	KMT2A(1)_T	0	0
ENSG00000266312.2	LINC01927	0.91129	0.0129449	0.026993	0.298969072164948	0.197870452528838	KMT2A(1)_T	0	0
ENSG00000279266.1		0.91127	0.00779243	0.017095	0.329896907216495	0.276841171251109	KMT2A(1)_T	0	0
ENSG00000252443.1		0.91125	0.025106	0.048869	0.34020618556701	0.307009760425909	KMT2A(1)_T	0	0
ENSG00000006432.15	MAP3K9	0.91105	3.88455e-11	2.5623e-10	1	0.999112688553682	KMT2A(1)_T	0	0
ENSG00000215869.4		0.91103	0.00152345	0.0038696	0.484536082474227	0.42413487133984	KMT2A(1)_T	0	0
ENSG00000224110.3	MTRF1LP2	0.9107	5.97588e-05	0.00019235	0.618556701030928	0.531499556344277	KMT2A(1)_T	0	0
ENSG00000283502.1		0.91035	0.0110989	0.023507	0.268041237113402	0.243123336291038	KMT2A(1)_T	0	0
ENSG00000286667.1		0.91028	0.000406111	0.0011422	0.54639175257732	0.464063886424135	KMT2A(1)_T	0	0
ENSG00000276790.1		0.90961	0.00445307	0.010292	0.371134020618557	0.239574090505768	KMT2A(1)_T	0	0
ENSG00000199497.1	RNU1-94P	0.90956	0.0222371	0.043853	0.185567010309278	0.205856255545697	KMT2A(1)_T	0	0
ENSG00000275465.7		0.90947	0.00806756	0.017636	0.34020618556701	0.222715173025732	KMT2A(1)_T	0	0
ENSG00000252722.1		0.90933	0.00297893	0.0071352	0.350515463917526	0.35226264418811	KMT2A(1)_T	0	0
ENSG00000279384.1		0.90926	0.00029334	0.00084582	0.680412371134021	0.535936113575865	KMT2A(1)_T	0	0
ENSG00000179133.15	C10orf67	0.90911	0.00288591	0.0069374	0.43298969072165	0.291925465838509	KMT2A(1)_T	0	0
ENSG00000257345.2	LINC02413	0.90889	4.2246e-09	2.2927e-08	0.917525773195876	0.840283939662822	KMT2A(1)_T	0	0
ENSG00000272837.1	OR10AE3P	0.90874	0.000338651	0.00096568	0.587628865979381	0.341614906832298	KMT2A(1)_T	0	0
ENSG00000285616.1		0.90864	2.99289e-05	0.00010059	0.783505154639175	0.708074534161491	KMT2A(1)_T	0	0
ENSG00000250882.1		0.90857	0.0150722	0.030978	0.309278350515464	0.211180124223602	KMT2A(1)_T	0	0
ENSG00000229153.5	EPHA1-AS1	0.90842	3.28134e-14	2.8412e-13	1	0.999112688553682	KMT2A(1)_T	0	0
ENSG00000207417.1		0.90822	0.00336618	0.0079845	0.381443298969072	0.250221827861579	KMT2A(1)_T	0	0
ENSG00000101222.12	SPEF1	0.90811	1.85338e-10	1.1485e-09	0.907216494845361	0.887311446317657	KMT2A(1)_T	0	0
ENSG00000229384.2	HMGB1P16	0.9077	0.00195715	0.0048714	0.422680412371134	0.283052351375333	KMT2A(1)_T	0	0
ENSG00000269896.2		0.90758	4.0026e-20	5.4346e-19	1	0.998225377107365	KMT2A(1)_T	0	0
ENSG00000171105.14	INSR	0.90709	4.22919e-25	7.9865e-24	1	1	KMT2A(1)_T	1	0
ENSG00000173013.6	CCDC96	0.90702	2.98237e-20	4.0943e-19	1	0.995563442768412	KMT2A(1)_T	0	0
ENSG00000111245.17	MYL2	0.90688	3.89947e-05	0.00012884	0.680412371134021	0.57586512866016	KMT2A(1)_T	0	0
ENSG00000215805.3		0.90666	0.0265646	0.051348	0.206185567010309	0.182786157941437	KMT2A(1)_T	0	0
ENSG00000236394.2		0.90655	0.00364449	0.0085757	0.329896907216495	0.258207630878438	KMT2A(1)_T	0	0
ENSG00000229543.1		0.90653	2.08977e-05	7.1976e-05	0.608247422680412	0.441881100266193	KMT2A(1)_T	0	0
ENSG00000112667.13	DNPH1	0.90578	1.8915e-29	4.6804e-28	1	1	KMT2A(1)_T	0	0
ENSG00000224905.7		0.90574	2.25483e-10	1.3872e-09	0.989690721649485	0.940550133096717	KMT2A(1)_T	0	0
ENSG00000266995.1		0.90567	0.00140476	0.0035903	0.371134020618557	0.33717834960071	KMT2A(1)_T	0	0
ENSG00000234997.2	LINC02966	0.90536	8.02182e-06	2.9266e-05	0.762886597938144	0.56433007985803	KMT2A(1)_T	0	0
ENSG00000261247.1	GOLGA8T	0.90525	1.27647e-13	1.0526e-12	0.989690721649485	0.976929902395741	KMT2A(1)_T	0	0
ENSG00000168992.4	OR7E102P	0.9052	0.0169252	0.034372	0.34020618556701	0.22360248447205	KMT2A(1)_T	0	0
ENSG00000102524.11	TNFSF13B	0.90514	3.12711e-17	3.4475e-16	1	1	KMT2A(1)_T	0	0
ENSG00000132182.12	NUP210	0.90504	4.04616e-40	1.7434e-38	1	1	KMT2A(1)_T	1	0
ENSG00000228526.7	MIR34AHG	0.90439	1.79814e-09	1.0122e-08	1	0.994676131322094	KMT2A(1)_T	0	0
ENSG00000203825.4		0.90436	0.0242137	0.04733	0.309278350515464	0.18189884649512	KMT2A(1)_T	0	0
ENSG00000287268.1		0.90403	0.0152964	0.031389	0.268041237113402	0.333629103815439	KMT2A(1)_T	0	0
ENSG00000161513.12	FDXR	0.90374	7.73865e-26	1.522e-24	1	1	KMT2A(1)_T	0	0
ENSG00000254290.1		0.9037	0.0104494	0.022269	0.350515463917526	0.214729370008873	KMT2A(1)_T	0	0
ENSG00000153132.13	CLGN	0.90369	4.01071e-06	1.522e-05	0.989690721649485	0.938775510204082	KMT2A(1)_T	0	0
ENSG00000138771.16	SHROOM3	0.90344	0.00206791	0.0051204	0.77319587628866	0.697426796805679	KMT2A(1)_T	0	0
ENSG00000028277.21	POU2F2	0.90314	6.1863e-21	8.8769e-20	1	1	KMT2A(1)_T	0	1
ENSG00000224577.3	LINC01117	0.90311	0.0412215	0.075721	0.216494845360825	0.176574977817214	KMT2A(1)_T	0	0
ENSG00000117399.14	CDC20	0.90288	3.35206e-14	2.8993e-13	1	1	KMT2A(1)_T	0	0
ENSG00000228495.2	LINC01013	0.90285	0.000399094	0.001124	0.814432989690722	0.68944099378882	KMT2A(1)_T	0	0
ENSG00000276031.1	RN7SL197P	0.90277	0.0356396	0.066564	0.185567010309278	0.206743566992014	KMT2A(1)_T	0	0
ENSG00000106384.12	MOGAT3	0.90259	0.000225559	0.00066279	0.505154639175258	0.421472937000887	KMT2A(1)_T	0	0
ENSG00000103404.14	USP31	0.90235	1.40114e-36	5.109e-35	1	1	KMT2A(1)_T	0	0
ENSG00000286950.1		0.90211	1.18664e-08	6.1438e-08	0.855670103092783	0.728482697426797	KMT2A(1)_T	0	0
ENSG00000199683.1	RN7SKP185	0.90206	3.71422e-07	1.6098e-06	0.701030927835051	0.748003549245785	KMT2A(1)_T	0	0
ENSG00000246228.6	CASC8	0.90206	0.0011295	0.0029368	0.515463917525773	0.602484472049689	KMT2A(1)_T	0	0
ENSG00000234120.1		0.90204	0.00397543	0.0092782	0.309278350515464	0.364685004436557	KMT2A(1)_T	0	0
ENSG00000240474.3	RN7SL116P	0.90202	0.0127264	0.026576	0.43298969072165	0.559006211180124	KMT2A(1)_T	0	0
ENSG00000187686.4	KRT18P59	0.90196	3.52164e-09	1.9263e-08	0.855670103092783	0.76131322094055	KMT2A(1)_T	0	0
ENSG00000242315.3	RN7SL685P	0.9017	0.0230757	0.045326	0.278350515463918	0.188110026619343	KMT2A(1)_T	0	0
ENSG00000183837.9	PNMA3	0.90164	9.63735e-12	6.7124e-11	1	0.993788819875776	KMT2A(1)_T	0	0
ENSG00000198951.12	NAGA	0.90148	9.73311e-28	2.1644e-26	1	1	KMT2A(1)_T	1	0
ENSG00000076351.13	SLC46A1	0.90141	2.76886e-18	3.2921e-17	1	0.993788819875776	KMT2A(1)_T	1	0
ENSG00000126337.13	KRT36	0.90137	0.00285597	0.006869	0.371134020618557	0.29547471162378	KMT2A(1)_T	0	0
ENSG00000222123.1	RNA5SP390	0.90118	8.40651e-05	0.00026396	0.731958762886598	0.630878438331855	KMT2A(1)_T	0	0
ENSG00000115257.15	PCSK4	0.90112	1.81573e-18	2.1871e-17	1	1	KMT2A(1)_T	0	0
ENSG00000287900.1		0.90073	0.0382201	0.070795	0.185567010309278	0.302573203194321	KMT2A(1)_T	0	0
ENSG00000232190.3	LINC02181	0.90057	0.00013441	0.00040887	0.824742268041237	0.654835847382431	KMT2A(1)_T	0	0
ENSG00000136842.14	TMOD1	0.90047	4.92913e-09	2.6545e-08	1	0.999112688553682	KMT2A(1)_T	0	0
ENSG00000235323.2	COTL1P2	0.90038	0.0026802	0.0064848	0.45360824742268	0.303460514640639	KMT2A(1)_T	0	0
ENSG00000273077.1		0.90015	0.00018092	0.00053993	0.45360824742268	0.385093167701863	KMT2A(1)_T	0	0
ENSG00000144460.12	NYAP2	0.90002	0.0198584	0.039621	0.494845360824742	0.478260869565217	KMT2A(1)_T	0	0
ENSG00000207605.3	MIR191	0.89978	1.53035e-10	9.5614e-10	1	0.885536823425022	KMT2A(1)_T	0	0
ENSG00000041515.16	MYO16	0.89926	0.000214623	0.00063291	0.948453608247423	0.93167701863354	KMT2A(1)_T	0	0
ENSG00000259504.2		0.89912	0.000446932	0.00125	0.43298969072165	0.334516415261757	KMT2A(1)_T	0	0
ENSG00000162909.18	CAPN2	0.8985	1.21053e-25	2.3512e-24	1	1	KMT2A(1)_T	0	0
ENSG00000277865.4	GOLGA6L22	0.8985	4.01626e-05	0.00013252	0.711340206185567	0.531499556344277	KMT2A(1)_T	0	0
ENSG00000235042.1	SMARCAL1-AS1	0.89835	0.0278838	0.053625	0.288659793814433	0.17036379769299	KMT2A(1)_T	0	0
ENSG00000176495.3	OR5AN1	0.89834	0.00105835	0.0027642	0.587628865979381	0.503105590062112	KMT2A(1)_T	0	0
ENSG00000186522.15	SEPTIN10	0.89831	1.36644e-06	5.5157e-06	0.969072164948454	0.962732919254658	KMT2A(1)_T	0	0
ENSG00000182308.7	DCAF4L1	0.89824	4.53704e-12	3.2646e-11	0.989690721649485	0.990239574090506	KMT2A(1)_T	0	0
ENSG00000262691.1		0.89824	8.77426e-28	1.9558e-26	1	0.998225377107365	KMT2A(1)_T	0	0
ENSG00000225872.4	TEX14BP	0.89812	2.16863e-18	2.5962e-17	1	0.997338065661047	KMT2A(1)_T	0	0
ENSG00000237251.2		0.89809	0.0409594	0.075287	0.185567010309278	0.213842058562555	KMT2A(1)_T	0	0
ENSG00000216616.1		0.89794	0.0101448	0.021686	0.360824742268041	0.259982253771074	KMT2A(1)_T	0	0
ENSG00000201600.1	RN7SKP124	0.89793	3.10637e-06	1.1958e-05	0.618556701030928	0.625554569653949	KMT2A(1)_T	0	0
ENSG00000064205.10	CCN5	0.89789	2.94129e-06	1.1366e-05	0.855670103092783	0.823425022182786	KMT2A(1)_T	0	0
ENSG00000228681.1		0.89781	0.0131174	0.027317	0.309278350515464	0.183673469387755	KMT2A(1)_T	0	0
ENSG00000200554.1	RNU6-1020P	0.8977	0.00156517	0.0039672	0.45360824742268	0.448092280390417	KMT2A(1)_T	0	0
ENSG00000151632.17	AKR1C2	0.89766	1.47505e-06	5.9271e-06	0.969072164948454	0.971606033717835	KMT2A(1)_T	0	0
ENSG00000286966.1		0.89762	3.50864e-07	1.5261e-06	0.979381443298969	0.793256433007986	KMT2A(1)_T	0	0
ENSG00000154262.13	ABCA6	0.89757	9.71975e-07	4.0018e-06	1	0.985803016858917	KMT2A(1)_T	0	0
ENSG00000260084.1		0.89713	5.86005e-09	3.136e-08	0.814432989690722	0.832298136645963	KMT2A(1)_T	0	0
ENSG00000282876.1		0.89685	7.01447e-17	7.5334e-16	0.989690721649485	0.924578527062999	KMT2A(1)_T	0	0
ENSG00000278595.1		0.89679	3.4564e-08	1.7005e-07	0.793814432989691	0.658385093167702	KMT2A(1)_T	0	0
ENSG00000218823.2	PAPOLB	0.89659	3.85295e-05	0.00012738	0.649484536082474	0.614906832298137	KMT2A(1)_T	0	0
ENSG00000144959.11	NCEH1	0.89647	2.40848e-23	4.0369e-22	1	1	KMT2A(1)_T	1	0
ENSG00000185313.8	SCN10A	0.89642	0.0170699	0.034633	0.309278350515464	0.198757763975155	KMT2A(1)_T	0	0
ENSG00000184985.16	SORCS2	0.89639	8.90764e-07	3.6869e-06	0.989690721649485	0.992014196983141	KMT2A(1)_T	1	0
ENSG00000242430.3	RN7SL274P	0.8963	0.0144002	0.029735	0.288659793814433	0.23868677905945	KMT2A(1)_T	0	0
ENSG00000287863.1		0.89614	5.5229e-06	2.0579e-05	0.731958762886598	0.580301685891748	KMT2A(1)_T	0	0
ENSG00000251550.1		0.89592	0.082316	0.13825	0.329896907216495	0.209405501330967	KMT2A(1)_T	0	0
ENSG00000176393.11	RNPEP	0.8959	2.03907e-49	1.3603e-47	1	1	KMT2A(1)_T	0	0
ENSG00000255554.1	OR7E1P	0.89566	0.0112216	0.023746	0.329896907216495	0.213842058562555	KMT2A(1)_T	0	0
ENSG00000230337.1	EXOSC10-AS1	0.8956	1.30448e-19	1.7142e-18	0.969072164948454	0.921029281277728	KMT2A(1)_T	0	0
ENSG00000255836.1		0.89505	1.61932e-06	6.4758e-06	0.989690721649485	0.966282165039929	KMT2A(1)_T	0	0
ENSG00000203666.12	EFCAB2	0.89497	1.08365e-30	2.8737e-29	1	1	KMT2A(1)_T	0	0
ENSG00000130829.18	DUSP9	0.89452	0.000140342	0.00042581	0.793814432989691	0.648624667258208	KMT2A(1)_T	0	0
ENSG00000106211.10	HSPB1	0.89437	2.59805e-14	2.2747e-13	1	1	KMT2A(1)_T	0	0
ENSG00000122707.12	RECK	0.89435	1.6883e-15	1.6208e-14	1	1	KMT2A(1)_T	1	0
ENSG00000287245.1		0.89411	3.42095e-07	1.4896e-06	0.896907216494845	0.80301685891748	KMT2A(1)_T	0	0
ENSG00000242078.1		0.8941	0.0455975	0.082772	0.206185567010309	0.165039929015084	KMT2A(1)_T	0	0
ENSG00000207023.1	RNU6-975P	0.89395	1.26271e-07	5.7975e-07	0.804123711340206	0.717834960070985	KMT2A(1)_T	0	0
ENSG00000218730.1		0.89381	0.00108995	0.0028412	0.45360824742268	0.448979591836735	KMT2A(1)_T	0	0
ENSG00000223877.4	RPS8P10	0.8934	0.00457142	0.010543	0.474226804123711	0.393078970718722	KMT2A(1)_T	0	0
ENSG00000107537.14	PHYH	0.89339	3.01304e-55	2.606e-53	1	1	KMT2A(1)_T	0	0
ENSG00000155846.17	PPARGC1B	0.89328	9.05922e-30	2.2701e-28	1	1	KMT2A(1)_T	0	1
ENSG00000163191.6	S100A11	0.89296	7.26955e-14	6.1054e-13	1	1	KMT2A(1)_T	0	0
ENSG00000276727.1		0.89274	6.36107e-05	0.0002038	0.536082474226804	0.399290150842946	KMT2A(1)_T	0	0
ENSG00000280424.1		0.89253	4.89304e-10	2.9122e-09	0.979381443298969	0.952085181898846	KMT2A(1)_T	0	0
ENSG00000287993.1		0.89252	0.00229675	0.0056348	0.309278350515464	0.413487133984028	KMT2A(1)_T	0	0
ENSG00000240518.2	RPL36P11	0.89246	0.000475741	0.0013249	0.43298969072165	0.385093167701863	KMT2A(1)_T	0	0
ENSG00000072682.19	P4HA2	0.89245	1.24279e-15	1.2054e-14	1	0.999112688553682	KMT2A(1)_T	1	0
ENSG00000243469.1	RPL7P51	0.89245	4.17804e-06	1.5824e-05	0.721649484536082	0.629103815439219	KMT2A(1)_T	0	0
ENSG00000207922.1		0.8923	0.0209811	0.041632	0.34020618556701	0.219165927240461	KMT2A(1)_T	0	0
ENSG00000266893.1		0.89213	0.0395692	0.073069	0.298969072164948	0.175687666370896	KMT2A(1)_T	0	0
ENSG00000249961.10	TERB1	0.89205	1.40301e-10	8.7927e-10	0.917525773195876	0.889086069210293	KMT2A(1)_T	0	1
ENSG00000164976.9	MYORG	0.89192	2.12677e-17	2.3759e-16	1	0.998225377107365	KMT2A(1)_T	0	0
ENSG00000228367.3		0.89164	1.43626e-05	5.0717e-05	0.618556701030928	0.488908606921029	KMT2A(1)_T	0	0
ENSG00000235899.2	LINC01564	0.89162	0.0308558	0.05862	0.319587628865979	0.197870452528838	KMT2A(1)_T	0	0
ENSG00000196550.10	FAM72A	0.89152	5.17255e-18	6.0325e-17	1	0.997338065661047	KMT2A(1)_T	0	0
ENSG00000158869.11	FCER1G	0.8915	7.73357e-13	5.963e-12	1	1	KMT2A(1)_T	0	0
ENSG00000259788.1	UAP1-DT	0.89143	0.000329682	0.00094199	0.494845360824742	0.432120674356699	KMT2A(1)_T	0	0
ENSG00000229109.2	FRMD3-AS1	0.89134	5.76829e-08	2.759e-07	0.917525773195876	0.841171251109139	KMT2A(1)_T	0	0
ENSG00000257831.1		0.89119	2.87903e-12	2.1068e-11	0.958762886597938	0.941437444543035	KMT2A(1)_T	0	0
ENSG00000181690.8	PLAG1	0.8911	3.24619e-08	1.6019e-07	1	0.995563442768412	KMT2A(1)_T	0	1
ENSG00000286837.1		0.891	1.54618e-17	1.7447e-16	0.969072164948454	0.944099378881988	KMT2A(1)_T	0	0
ENSG00000173269.14	MMRN2	0.89074	8.19607e-06	2.9865e-05	0.969072164948454	0.892635314995563	KMT2A(1)_T	0	0
ENSG00000286535.1		0.89061	2.45843e-29	6.045e-28	0.989690721649485	0.998225377107365	KMT2A(1)_T	0	0
ENSG00000242364.1	PRDX5P1	0.89044	0.038214	0.070787	0.22680412371134	0.167701863354037	KMT2A(1)_T	0	0
ENSG00000107731.12	UNC5B	0.89036	2.34775e-08	1.1773e-07	1	0.998225377107365	KMT2A(1)_T	1	0
ENSG00000184058.14	TBX1	0.89022	7.54789e-08	3.5623e-07	1	0.9849157054126	KMT2A(1)_T	0	1
ENSG00000167114.13	SLC27A4	0.89008	9.81829e-28	2.1792e-26	1	1	KMT2A(1)_T	0	0
ENSG00000149269.10	PAK1	0.88997	1.29277e-24	2.3515e-23	1	1	KMT2A(1)_T	0	0
ENSG00000253299.1	UFM1P3	0.88981	1.18136e-05	4.2192e-05	0.690721649484536	0.535936113575865	KMT2A(1)_T	0	0
ENSG00000132965.10	ALOX5AP	0.88947	7.43366e-12	5.2421e-11	1	1	KMT2A(1)_T	0	0
ENSG00000239527.1	RPS23P7	0.88913	0.00139778	0.0035732	0.54639175257732	0.46583850931677	KMT2A(1)_T	0	0
ENSG00000176340.4	COX8A	0.88905	1.34915e-36	4.9348e-35	1	1	KMT2A(1)_T	0	0
ENSG00000122224.18	LY9	0.88859	6.09878e-17	6.58e-16	1	1	KMT2A(1)_T	1	0
ENSG00000213630.3	BOLA3P3	0.88857	0.000428525	0.0012023	0.443298969072165	0.292812777284827	KMT2A(1)_T	0	0
ENSG00000233820.2		0.88854	9.1769e-09	4.8113e-08	0.969072164948454	0.955634427684117	KMT2A(1)_T	0	0
ENSG00000224960.5	PPP4R3C	0.88851	0.0334636	0.062943	0.257731958762887	0.17036379769299	KMT2A(1)_T	0	0
ENSG00000237319.1		0.88844	0.000757472	0.0020319	0.422680412371134	0.338952972493345	KMT2A(1)_T	0	0
ENSG00000274565.1		0.8884	1.5551e-08	7.949e-08	0.948453608247423	0.955634427684117	KMT2A(1)_T	0	0
ENSG00000179091.5	CYC1	0.88822	3.77921e-58	3.7132e-56	1	1	KMT2A(1)_T	0	0
ENSG00000128285.4	MCHR1	0.88819	4.85428e-07	2.0748e-06	0.88659793814433	0.861579414374445	KMT2A(1)_T	0	0
ENSG00000241832.1	CECR3	0.88808	0.00328246	0.0078024	0.402061855670103	0.26530612244898	KMT2A(1)_T	0	0
ENSG00000184166.2	OR1D2	0.88805	0.0108369	0.023	0.309278350515464	0.29547471162378	KMT2A(1)_T	0	0
ENSG00000103966.11	EHD4	0.88799	3.28081e-22	5.0853e-21	1	1	KMT2A(1)_T	0	0
ENSG00000249859.12	PVT1	0.88797	3.66113e-18	4.3202e-17	1	1	KMT2A(1)_T	0	0
ENSG00000147041.12	SYTL5	0.88764	0.00273498	0.0066074	0.680412371134021	0.436557231588287	KMT2A(1)_T	0	0
ENSG00000114853.14	ZBTB47	0.88761	6.33766e-25	1.1826e-23	1	1	KMT2A(1)_T	0	1
ENSG00000106367.15	AP1S1	0.88754	1.71801e-27	3.7563e-26	1	1	KMT2A(1)_T	0	0
ENSG00000100626.17	GALNT16	0.88749	1.7704e-11	1.2038e-10	0.958762886597938	0.930789707187223	KMT2A(1)_T	0	0
ENSG00000174939.11	ASPHD1	0.88728	8.87309e-12	6.2077e-11	0.989690721649485	0.985803016858917	KMT2A(1)_T	0	0
ENSG00000144031.12	ANKRD53	0.88723	6.66706e-19	8.2814e-18	0.989690721649485	0.994676131322094	KMT2A(1)_T	0	0
ENSG00000228143.2		0.887	6.2864e-05	0.00020164	0.525773195876289	0.368234250221828	KMT2A(1)_T	0	0
ENSG00000179344.16	HLA-DQB1	0.88682	5.94858e-08	2.8426e-07	1	1	KMT2A(1)_T	1	1
ENSG00000100767.17	PAPLN	0.88673	6.10816e-19	7.6133e-18	1	1	KMT2A(1)_T	0	0
ENSG00000166562.9	SEC11C	0.88645	7.88224e-36	2.7626e-34	1	1	KMT2A(1)_T	0	0
ENSG00000207944.1	MIR574	0.88625	0.000771011	0.0020656	0.43298969072165	0.287488908606921	KMT2A(1)_T	0	0
ENSG00000275812.1		0.88618	0.0272301	0.052485	0.350515463917526	0.175687666370896	KMT2A(1)_T	0	0
ENSG00000255408.4	PCDHA3	0.88608	0.0254134	0.049397	0.319587628865979	0.370008873114463	KMT2A(1)_T	0	0
ENSG00000271119.1	LINC03067	0.88592	9.78295e-14	8.1363e-13	0.979381443298969	0.976042590949423	KMT2A(1)_T	0	0
ENSG00000014257.16	ACP3	0.88589	1.24707e-12	9.4526e-12	1	1	KMT2A(1)_T	0	0
ENSG00000234394.8		0.88588	0.0093942	0.020228	0.185567010309278	0.245785270629991	KMT2A(1)_T	0	0
ENSG00000213225.7	NOC2LP1	0.8858	9.98352e-14	8.3002e-13	1	0.990239574090506	KMT2A(1)_T	0	0
ENSG00000148444.16	COMMD3	0.88576	1.56658e-28	3.6659e-27	1	1	KMT2A(1)_T	0	0
ENSG00000270714.1	MICOS10P2	0.88569	3.39661e-11	2.2509e-10	0.917525773195876	0.845607808340728	KMT2A(1)_T	0	0
ENSG00000287486.1		0.88562	0.00435604	0.010096	0.329896907216495	0.292812777284827	KMT2A(1)_T	0	0
ENSG00000242341.3	RN7SL646P	0.88555	0.00110657	0.0028815	0.494845360824742	0.464951197870453	KMT2A(1)_T	0	0
ENSG00000233926.1	TLE1-DT	0.88545	1.15727e-06	4.7135e-06	0.731958762886598	0.653061224489796	KMT2A(1)_T	0	0
ENSG00000234602.9	MCIDAS	0.88515	0.0291785	0.05581	0.247422680412371	0.187222715173026	KMT2A(1)_T	0	0
ENSG00000076944.16	STXBP2	0.88491	2.54304e-33	7.7655e-32	1	1	KMT2A(1)_T	0	0
ENSG00000225383.8	SFTA1P	0.8849	0.0078568	0.017224	0.412371134020619	0.296362023070098	KMT2A(1)_T	0	0
ENSG00000274510.1		0.88471	0.0325677	0.061457	0.34020618556701	0.159716060337178	KMT2A(1)_T	0	0
ENSG00000285991.1		0.8847	6.51283e-17	7.0107e-16	0.989690721649485	0.962732919254658	KMT2A(1)_T	0	0
ENSG00000200879.1	SNORD14E	0.88469	7.20641e-07	3.0181e-06	0.989690721649485	0.984028393966282	KMT2A(1)_T	0	0
ENSG00000207614.1	MIR193A	0.88469	0.0161013	0.032857	0.350515463917526	0.190771960958296	KMT2A(1)_T	0	0
ENSG00000050767.17	COL23A1	0.88426	1.57634e-06	6.3136e-06	1	1	KMT2A(1)_T	0	0
ENSG00000114455.13	HHLA2	0.8842	2.03907e-07	9.1301e-07	0.979381443298969	0.984028393966282	KMT2A(1)_T	1	0
ENSG00000168314.17	MOBP	0.88416	5.34488e-05	0.00017314	0.907216494845361	0.708961845607808	KMT2A(1)_T	0	0
ENSG00000229214.2	LINC00242	0.88414	4.92382e-09	2.6519e-08	0.907216494845361	0.771073646850044	KMT2A(1)_T	0	0
ENSG00000235096.2		0.88402	0.000506964	0.001404	0.731958762886598	0.664596273291925	KMT2A(1)_T	0	0
ENSG00000277690.2		0.88399	0.000259332	0.00075364	0.536082474226804	0.383318544809228	KMT2A(1)_T	0	0
ENSG00000224945.1		0.88397	3.76326e-09	2.0542e-08	0.865979381443299	0.866015971606034	KMT2A(1)_T	0	0
ENSG00000224397.7	PELATON	0.88392	1.43031e-07	6.5262e-07	1	0.994676131322094	KMT2A(1)_T	0	0
ENSG00000280241.4		0.88376	0.0114706	0.024224	0.350515463917526	0.256433007985803	KMT2A(1)_T	0	0
ENSG00000189420.8	ZFP92	0.88372	3.08061e-13	2.4576e-12	1	0.999112688553682	KMT2A(1)_T	0	1
ENSG00000261304.2	LINC02252	0.88372	0.063075	0.10976	0.0927835051546392	0.171251109139308	KMT2A(1)_T	0	0
ENSG00000100300.18	TSPO	0.88367	6.51221e-23	1.0616e-21	1	1	KMT2A(1)_T	0	0
ENSG00000287547.1		0.88347	0.0051442	0.011746	0.402061855670103	0.213842058562555	KMT2A(1)_T	0	0
ENSG00000250306.1		0.88339	0.0309108	0.05871	0.257731958762887	0.189884649511979	KMT2A(1)_T	0	0
ENSG00000251244.2		0.88322	0.0504781	0.090285	0.22680412371134	0.158828748890861	KMT2A(1)_T	0	0
ENSG00000132874.15	SLC14A2	0.88308	7.29609e-13	5.6433e-12	1	0.979591836734694	KMT2A(1)_T	0	0
ENSG00000139767.10	SRRM4	0.88305	0.000771422	0.0020666	0.587628865979381	0.514640638864241	KMT2A(1)_T	0	0
ENSG00000198832.10	SELENOM	0.88305	1.21302e-11	8.3607e-11	1	0.999112688553682	KMT2A(1)_T	0	0
ENSG00000100181.22	TPTEP1	0.88292	0.000135335	0.00041155	0.979381443298969	0.981366459627329	KMT2A(1)_T	0	0
ENSG00000152601.17	MBNL1	0.88285	3.67999e-72	6.6473e-70	1	1	KMT2A(1)_T	0	1
ENSG00000258927.2		0.88254	0.0194012	0.038804	0.443298969072165	0.322981366459627	KMT2A(1)_T	0	0
ENSG00000152822.14	GRM1	0.88248	2.27456e-06	8.914e-06	0.793814432989691	0.780834072759539	KMT2A(1)_T	0	0
ENSG00000218672.1	LINC03010	0.88235	0.115853	0.18543	0.298969072164948	0.164152617568767	KMT2A(1)_T	0	0
ENSG00000122025.15	FLT3	0.88199	2.06091e-17	2.3034e-16	1	1	KMT2A(1)_T	1	0
ENSG00000267225.1	WDR7-OT1	0.88184	8.18369e-08	3.8477e-07	0.752577319587629	0.639751552795031	KMT2A(1)_T	0	0
ENSG00000152766.6	ANKRD22	0.8817	3.87043e-07	1.6743e-06	0.979381443298969	0.992901508429459	KMT2A(1)_T	0	0
ENSG00000137726.17	FXYD6	0.88161	5.78779e-09	3.0991e-08	1	0.98846495119787	KMT2A(1)_T	0	0
ENSG00000151640.13	DPYSL4	0.88141	3.57539e-08	1.7557e-07	0.989690721649485	0.963620230700976	KMT2A(1)_T	0	0
ENSG00000073734.10	ABCB11	0.8814	1.35434e-05	4.7998e-05	0.876288659793814	0.885536823425022	KMT2A(1)_T	0	0
ENSG00000128311.14	TST	0.88103	2.44003e-23	4.0883e-22	1	1	KMT2A(1)_T	0	0
ENSG00000201527.1	RNA5SP478	0.88101	0.0618282	0.10782	0.298969072164948	0.215616681455191	KMT2A(1)_T	0	0
ENSG00000258535.1		0.88094	0.00625896	0.014017	0.268041237113402	0.237799467613132	KMT2A(1)_T	0	0
ENSG00000029559.7	IBSP	0.88075	0.0704585	0.12086	0.319587628865979	0.257320319432121	KMT2A(1)_T	0	0
ENSG00000285823.1	LINC02793	0.88075	0.000369919	0.0010484	0.577319587628866	0.442768411712511	KMT2A(1)_T	0	0
ENSG00000227076.1		0.88055	3.22481e-08	1.5921e-07	0.927835051546392	0.907719609582964	KMT2A(1)_T	0	0
ENSG00000237292.1	LINC01732	0.88	4.10181e-05	0.00013518	0.690721649484536	0.558118899733807	KMT2A(1)_T	0	0
ENSG00000271833.1		0.87977	7.67552e-11	4.9354e-10	0.958762886597938	0.897959183673469	KMT2A(1)_T	0	0
ENSG00000248725.3		0.87953	0.00157856	0.0039988	0.391752577319588	0.267968056787933	KMT2A(1)_T	0	0
ENSG00000223635.2	NUP133-DT	0.87951	4.90343e-10	2.918e-09	0.927835051546392	0.856255545696539	KMT2A(1)_T	0	0
ENSG00000283098.2		0.87944	0.00389426	0.0091087	0.381443298969072	0.305235137533274	KMT2A(1)_T	0	0
ENSG00000231744.1		0.87941	7.74046e-05	0.00024449	0.845360824742268	0.826974267968057	KMT2A(1)_T	0	0
ENSG00000174473.16	GALNTL6	0.87929	3.15148e-07	1.379e-06	0.958762886597938	0.991126885536823	KMT2A(1)_T	0	0
ENSG00000225329.3	LHFPL3-AS2	0.87924	4.30184e-12	3.0992e-11	0.989690721649485	0.92812777284827	KMT2A(1)_T	0	0
ENSG00000224412.1		0.87917	0.00183492	0.004591	0.793814432989691	0.702750665483585	KMT2A(1)_T	0	0
ENSG00000279993.1		0.8789	0.00214784	0.0052971	0.412371134020619	0.355811889973381	KMT2A(1)_T	0	0
ENSG00000223620.3	RBM48P1	0.87802	0.00582017	0.013126	0.298969072164948	0.294587400177462	KMT2A(1)_T	0	0
ENSG00000133069.17	TMCC2	0.87795	9.5542e-06	3.4521e-05	1	1	KMT2A(1)_T	0	0
ENSG00000287332.1		0.87792	0.000874042	0.0023181	0.618556701030928	0.440106477373558	KMT2A(1)_T	0	0
ENSG00000187812.12	GOLGA6EP	0.87745	0.00375619	0.0088112	0.391752577319588	0.275066548358474	KMT2A(1)_T	0	0
ENSG00000255463.1		0.8773	0.000101784	0.00031571	0.515463917525773	0.459627329192547	KMT2A(1)_T	0	0
ENSG00000225511.7	LINC00475	0.87724	3.98286e-07	1.7199e-06	0.938144329896907	0.905057675244011	KMT2A(1)_T	0	0
ENSG00000112782.19	CLIC5	0.87723	2.50077e-05	8.5083e-05	0.948453608247423	0.962732919254658	KMT2A(1)_T	0	0
ENSG00000236834.1	LINC00421	0.87718	0.0627226	0.10919	0.391752577319588	0.330079858030169	KMT2A(1)_T	0	0
ENSG00000242272.1	AK2P2	0.87705	4.05594e-13	3.2031e-12	0.958762886597938	0.905057675244011	KMT2A(1)_T	0	0
ENSG00000240964.3	RN7SL751P	0.87689	0.0779273	0.13187	0.34020618556701	0.168589174800355	KMT2A(1)_T	0	0
ENSG00000163531.15	NFASC	0.87668	2.5948e-06	1.0093e-05	0.938144329896907	0.971606033717835	KMT2A(1)_T	1	0
ENSG00000238171.1		0.87666	0.000484741	0.0013474	0.463917525773196	0.406388642413487	KMT2A(1)_T	0	0
ENSG00000171931.13	FBXW10	0.87661	1.61378e-07	7.3214e-07	0.907216494845361	0.775510204081633	KMT2A(1)_T	0	0
ENSG00000260473.2		0.87655	1.39553e-10	8.7485e-10	0.979381443298969	0.946761313220941	KMT2A(1)_T	0	0
ENSG00000166068.13	SPRED1	0.87629	2.02407e-06	7.9856e-06	0.989690721649485	0.986690328305235	KMT2A(1)_T	0	0
ENSG00000285591.1		0.87618	2.23144e-05	7.6507e-05	0.731958762886598	0.595385980479148	KMT2A(1)_T	0	0
ENSG00000205436.7	EXOC3L4	0.87608	7.68507e-06	2.8099e-05	0.989690721649485	0.895297249334516	KMT2A(1)_T	0	0
ENSG00000241074.3	RN7SL813P	0.87604	0.0474231	0.085616	0.247422680412371	0.20851818988465	KMT2A(1)_T	0	0
ENSG00000279579.3	LINC01666	0.87603	0.00300082	0.0071817	0.422680412371134	0.338952972493345	KMT2A(1)_T	0	0
ENSG00000257817.2	TBX3-AS1	0.8759	0.00111579	0.0029037	0.536082474226804	0.364685004436557	KMT2A(1)_T	0	0
ENSG00000244345.1		0.87588	0.000155198	0.00046754	0.525773195876289	0.467613132209405	KMT2A(1)_T	0	0
ENSG00000166033.13	HTRA1	0.87571	0.000327452	0.00093625	0.88659793814433	0.787045252883762	KMT2A(1)_T	0	0
ENSG00000221990.4	EXOC3-AS1	0.87565	1.39842e-28	3.2773e-27	1	0.998225377107365	KMT2A(1)_T	0	0
ENSG00000250194.1		0.87562	0.00215547	0.005314	0.56701030927835	0.46583850931677	KMT2A(1)_T	0	0
ENSG00000207574.1	MIR661	0.87555	1.77138e-05	6.1707e-05	0.731958762886598	0.60603371783496	KMT2A(1)_T	0	0
ENSG00000256810.2		0.87546	0.00668689	0.01489	0.350515463917526	0.300798580301686	KMT2A(1)_T	0	0
ENSG00000101220.18	ADISSP	0.87526	2.26608e-24	4.0621e-23	1	1	KMT2A(1)_T	0	0
ENSG00000268618.1		0.87521	5.40586e-07	2.2986e-06	0.752577319587629	0.767524401064774	KMT2A(1)_T	0	0
ENSG00000135905.20	DOCK10	0.87514	2.48997e-19	3.1977e-18	1	1	KMT2A(1)_T	0	0
ENSG00000185290.4	NUPR2	0.87489	0.0132834	0.027635	0.34020618556701	0.258207630878438	KMT2A(1)_T	0	0
ENSG00000107338.10	SHB	0.87482	5.90568e-17	6.3761e-16	1	1	KMT2A(1)_T	0	0
ENSG00000235173.7	HGH1	0.87476	5.27868e-27	1.1117e-25	1	1	KMT2A(1)_T	0	0
ENSG00000183114.8	FAM43B	0.8744	0.0157772	0.032271	0.381443298969072	0.251109139307897	KMT2A(1)_T	0	0
ENSG00000005844.19	ITGAL	0.87406	5.42111e-22	8.3122e-21	1	1	KMT2A(1)_T	1	0
ENSG00000085662.14	AKR1B1	0.87405	3.77327e-29	9.201e-28	1	1	KMT2A(1)_T	0	0
ENSG00000106034.18	CPED1	0.87396	3.03164e-06	1.169e-05	1	0.993788819875776	KMT2A(1)_T	0	0
ENSG00000162891.10	IL20	0.87378	0.00903699	0.01953	0.329896907216495	0.305235137533274	KMT2A(1)_T	0	0
ENSG00000264881.1		0.87362	0.0247166	0.048203	0.278350515463918	0.276841171251109	KMT2A(1)_T	0	0
ENSG00000252512.1	RNA5SP206	0.87341	0.0373172	0.069322	0.123711340206186	0.190771960958296	KMT2A(1)_T	0	0
ENSG00000104635.15	SLC39A14	0.87318	4.01767e-17	4.3912e-16	1	1	KMT2A(1)_T	1	0
ENSG00000278275.2		0.87295	2.30677e-08	1.1572e-07	0.917525773195876	0.952972493345164	KMT2A(1)_T	0	0
ENSG00000276386.1	CNTNAP3P2	0.87289	0.00527866	0.012026	0.525773195876289	0.403726708074534	KMT2A(1)_T	0	0
ENSG00000163521.16	GLB1L	0.87278	1.31204e-16	1.3788e-15	1	1	KMT2A(1)_T	0	0
ENSG00000188613.7	NANOS1	0.87262	8.8731e-12	6.2077e-11	1	0.990239574090506	KMT2A(1)_T	0	0
ENSG00000235371.1		0.87261	6.28122e-09	3.3481e-08	0.927835051546392	0.81810115350488	KMT2A(1)_T	0	0
ENSG00000114013.16	CD86	0.87259	3.68715e-09	2.0143e-08	1	1	KMT2A(1)_T	1	0
ENSG00000287743.1		0.87231	1.7743e-08	9.0165e-08	0.814432989690722	0.711623779946761	KMT2A(1)_T	0	0
ENSG00000146540.15	C7orf50	0.87224	1.73913e-32	5.1209e-31	1	1	KMT2A(1)_T	0	0
ENSG00000130045.16	NXNL2	0.8722	9.89428e-07	4.0683e-06	0.88659793814433	0.837622005323869	KMT2A(1)_T	0	0
ENSG00000207264.1	RNU6-15P	0.87204	9.36529e-05	0.0002919	0.54639175257732	0.346938775510204	KMT2A(1)_T	0	0
ENSG00000101144.13	BMP7	0.87196	0.0149614	0.030775	0.391752577319588	0.304347826086957	KMT2A(1)_T	0	1
ENSG00000099330.9	OCEL1	0.87193	3.11142e-36	1.1095e-34	1	1	KMT2A(1)_T	0	0
ENSG00000251445.1	CBR4-DT	0.87191	0.00210125	0.0051964	0.43298969072165	0.275066548358474	KMT2A(1)_T	0	0
ENSG00000231724.1		0.87187	0.000269745	0.00078196	0.54639175257732	0.398402839396628	KMT2A(1)_T	0	0
ENSG00000258920.1	FOXN3-AS1	0.87177	6.35394e-36	2.2387e-34	1	1	KMT2A(1)_T	0	0
ENSG00000187715.13	KBTBD12	0.87167	0.000208265	0.00061586	0.927835051546392	0.891748003549246	KMT2A(1)_T	0	0
ENSG00000236336.1	CDYL-AS1	0.87155	0.000132629	0.00040377	0.597938144329897	0.539485359361136	KMT2A(1)_T	0	0
ENSG00000237986.4	CELF2-AS2	0.87137	0.00964689	0.020714	0.381443298969072	0.263531499556344	KMT2A(1)_T	0	0
ENSG00000241163.8	LINC00877	0.87131	1.75368e-12	1.3127e-11	1	0.999112688553682	KMT2A(1)_T	0	0
ENSG00000049759.19	NEDD4L	0.87109	8.77968e-10	5.0981e-09	1	1	KMT2A(1)_T	0	0
ENSG00000118894.15	EEF2KMT	0.87092	8.21464e-32	2.3269e-30	1	1	KMT2A(1)_T	0	0
ENSG00000283324.1	CTXND2	0.87079	0.00046545	0.0012981	0.515463917525773	0.353149955634428	KMT2A(1)_T	0	0
ENSG00000259874.1		0.87044	0.00367281	0.0086355	0.474226804123711	0.294587400177462	KMT2A(1)_T	0	0
ENSG00000256783.1		0.87038	0.000363944	0.0010327	0.721649484536082	0.570541259982254	KMT2A(1)_T	0	0
ENSG00000167815.12	PRDX2	0.87025	1.96007e-10	1.2117e-09	1	1	KMT2A(1)_T	0	0
ENSG00000265514.2	LINC01892	0.86989	0.00434671	0.010076	0.443298969072165	0.388642413487134	KMT2A(1)_T	0	0
ENSG00000148488.17	ST8SIA6	0.86988	1.52414e-08	7.8018e-08	1	1	KMT2A(1)_T	0	0
ENSG00000164294.14	GPX8	0.86983	0.00581539	0.013117	0.701030927835051	0.577639751552795	KMT2A(1)_T	0	0
ENSG00000253595.6	LINC01300	0.86929	0.00236539	0.0057872	0.422680412371134	0.391304347826087	KMT2A(1)_T	0	0
ENSG00000163909.8	HEYL	0.86896	4.1492e-13	3.274e-12	1	0.992901508429459	KMT2A(1)_T	0	1
ENSG00000226641.1	SHISA5P1	0.86875	0.00302619	0.007238	0.422680412371134	0.243123336291038	KMT2A(1)_T	0	0
ENSG00000266943.1	RPSAP66	0.86861	0.0061996	0.013899	0.329896907216495	0.284826974267968	KMT2A(1)_T	0	0
ENSG00000175329.13	ISX	0.86846	0.0335968	0.063168	0.22680412371134	0.217391304347826	KMT2A(1)_T	0	1
ENSG00000224908.1	TIMM8BP2	0.86838	6.93314e-10	4.0621e-09	0.845360824742268	0.826974267968057	KMT2A(1)_T	0	0
ENSG00000255650.6	FAM222A-AS1	0.86829	9.87806e-06	3.5621e-05	0.907216494845361	0.809228039041704	KMT2A(1)_T	0	0
ENSG00000270001.1		0.86824	3.1873e-09	1.7508e-08	0.948453608247423	0.869565217391304	KMT2A(1)_T	0	0
ENSG00000270055.1		0.86773	4.16077e-27	8.8261e-26	1	1	KMT2A(1)_T	0	0
ENSG00000249183.1	SUMO2P4	0.86765	0.00101343	0.0026566	0.43298969072165	0.333629103815439	KMT2A(1)_T	0	0
ENSG00000274656.1	RN7SL625P	0.86761	0.0133212	0.027707	0.278350515463918	0.342502218278616	KMT2A(1)_T	0	0
ENSG00000204393.7	NOL4L-DT	0.86754	3.76648e-05	0.00012471	0.649484536082474	0.567879325643301	KMT2A(1)_T	0	0
ENSG00000272143.1	FGF14-AS2	0.8673	5.21908e-07	2.222e-06	0.969072164948454	0.897959183673469	KMT2A(1)_T	0	0
ENSG00000101464.11	PIGU	0.86718	2.08708e-35	7.0926e-34	1	1	KMT2A(1)_T	0	0
ENSG00000175063.17	UBE2C	0.86709	2.13145e-12	1.5822e-11	1	1	KMT2A(1)_T	0	0
ENSG00000283016.1	ATP5MC1P2	0.86708	6.16497e-13	4.7976e-12	0.927835051546392	0.897071872227152	KMT2A(1)_T	0	0
ENSG00000250850.2		0.86692	5.64916e-05	0.00018246	0.649484536082474	0.622892635314996	KMT2A(1)_T	0	0
ENSG00000136895.19	GARNL3	0.8667	7.79449e-13	6.008e-12	1	0.991126885536823	KMT2A(1)_T	0	0
ENSG00000124104.19	SNX21	0.86664	1.15256e-29	2.8777e-28	1	1	KMT2A(1)_T	0	0
ENSG00000204616.11	TRIM31	0.86641	9.85958e-05	0.00030644	0.670103092783505	0.568766637089618	KMT2A(1)_T	0	1
ENSG00000279128.1		0.86634	0.0129342	0.026974	0.278350515463918	0.278615794143744	KMT2A(1)_T	0	0
ENSG00000167210.17	LOXHD1	0.866	4.4536e-05	0.00014597	0.969072164948454	0.9849157054126	KMT2A(1)_T	0	0
ENSG00000131482.10	G6PC1	0.86586	1.53991e-05	5.4093e-05	0.742268041237113	0.67435669920142	KMT2A(1)_T	0	0
ENSG00000286646.1	MAP3K5-AS2	0.86573	1.00973e-19	1.3355e-18	1	1	KMT2A(1)_T	0	0
ENSG00000152592.14	DMP1	0.8655	0.0146821	0.03027	0.443298969072165	0.284826974267968	KMT2A(1)_T	0	0
ENSG00000235695.1	HIGD2AP2	0.86548	2.91635e-11	1.9453e-10	1	0.946761313220941	KMT2A(1)_T	0	0
ENSG00000110013.13	SIAE	0.86544	6.32325e-18	7.3363e-17	1	1	KMT2A(1)_T	0	0
ENSG00000269053.1		0.86509	2.26197e-16	2.318e-15	0.989690721649485	0.98846495119787	KMT2A(1)_T	0	0
ENSG00000262814.8	MRPL12	0.865	2.07714e-27	4.5122e-26	1	1	KMT2A(1)_T	0	0
ENSG00000236592.5	S100A11P2	0.86491	1.10988e-05	3.979e-05	0.855670103092783	0.642413487133984	KMT2A(1)_T	0	0
ENSG00000100379.17	KCTD17	0.86488	2.94436e-23	4.9193e-22	1	0.999112688553682	KMT2A(1)_T	0	0
ENSG00000107186.17	MPDZ	0.86486	0.00493615	0.01131	0.814432989690722	0.701863354037267	KMT2A(1)_T	0	0
ENSG00000185347.18	TEDC1	0.86471	3.15791e-23	5.2593e-22	1	1	KMT2A(1)_T	0	0
ENSG00000273361.1		0.8647	0.00064638	0.0017545	0.422680412371134	0.318544809228039	KMT2A(1)_T	0	0
ENSG00000270571.2		0.86463	4.58587e-09	2.4781e-08	0.917525773195876	0.895297249334516	KMT2A(1)_T	0	0
ENSG00000227805.1	RPL21P90	0.86451	4.05525e-05	0.00013373	0.484536082474227	0.494232475598935	KMT2A(1)_T	0	0
ENSG00000268896.1		0.86447	0.00134531	0.0034505	0.494845360824742	0.328305235137533	KMT2A(1)_T	0	0
ENSG00000255118.1		0.86446	5.32445e-05	0.00017254	0.577319587628866	0.427684117125111	KMT2A(1)_T	0	0
ENSG00000255362.1	LINC02761	0.86426	9.63114e-07	3.9667e-06	0.814432989690722	0.779946761313221	KMT2A(1)_T	0	0
ENSG00000132677.13	RHBG	0.86414	0.000118395	0.00036328	0.690721649484536	0.570541259982254	KMT2A(1)_T	0	0
ENSG00000163629.13	PTPN13	0.86403	4.15168e-06	1.5733e-05	0.979381443298969	0.98846495119787	KMT2A(1)_T	0	0
ENSG00000269072.1		0.86394	1.01574e-07	4.7232e-07	0.948453608247423	0.838509316770186	KMT2A(1)_T	0	0
ENSG00000197140.15	ADAM32	0.86385	1.31439e-06	5.3143e-06	0.958762886597938	0.97338065661047	KMT2A(1)_T	0	0
ENSG00000229021.2		0.86376	9.04268e-10	5.2437e-09	1	0.924578527062999	KMT2A(1)_T	0	0
ENSG00000262050.1		0.86375	1.08555e-08	5.646e-08	0.907216494845361	0.881987577639752	KMT2A(1)_T	0	0
ENSG00000185499.16	MUC1	0.8637	4.08928e-19	5.1613e-18	1	1	KMT2A(1)_T	0	0
ENSG00000128228.5	SDF2L1	0.86347	3.08034e-25	5.8546e-24	1	1	KMT2A(1)_T	0	0
ENSG00000121310.17	ECHDC2	0.86336	3.16004e-15	2.9676e-14	1	1	KMT2A(1)_T	0	0
ENSG00000217325.2	PRELID1P1	0.8631	6.04973e-21	8.6915e-20	1	0.989352262644188	KMT2A(1)_T	0	0
ENSG00000171722.13	SPATA46	0.86305	0.00150887	0.0038367	0.628865979381443	0.491570541259982	KMT2A(1)_T	0	0
ENSG00000225916.1		0.86293	2.92745e-06	1.1317e-05	0.701030927835051	0.576752440106477	KMT2A(1)_T	0	0
ENSG00000162676.12	GFI1	0.86284	3.81582e-18	4.4937e-17	1	1	KMT2A(1)_T	0	1
ENSG00000226986.4	PRELID1P5	0.86272	8.88719e-11	5.681e-10	0.948453608247423	0.936113575865129	KMT2A(1)_T	0	0
ENSG00000269403.1		0.8626	5.96076e-09	3.1874e-08	0.824742268041237	0.718722271517303	KMT2A(1)_T	0	0
ENSG00000124882.4	EREG	0.86241	0.000236555	0.00069259	0.979381443298969	1	KMT2A(1)_T	0	0
ENSG00000229648.1	RPSAP22	0.86238	2.85206e-05	9.6199e-05	0.752577319587629	0.666370896184561	KMT2A(1)_T	0	0
ENSG00000213465.8	ARL2	0.86225	3.5768e-27	7.6391e-26	1	1	KMT2A(1)_T	0	0
ENSG00000267296.2	CEBPA-DT	0.86222	2.99755e-13	2.3934e-12	1	0.992014196983141	KMT2A(1)_T	0	0
ENSG00000231784.8	DBIL5P	0.86202	1.67368e-16	1.739e-15	1	0.98846495119787	KMT2A(1)_T	0	0
ENSG00000156253.7	RWDD2B	0.86183	7.34005e-31	1.9744e-29	1	1	KMT2A(1)_T	0	0
ENSG00000226835.3	ARHGAP29-AS1	0.86175	0.000210649	0.00062237	0.443298969072165	0.397515527950311	KMT2A(1)_T	0	0
ENSG00000179750.16	APOBEC3B	0.86162	1.80268e-11	1.2242e-10	1	0.999112688553682	KMT2A(1)_T	0	1
ENSG00000217078.1		0.86155	6.28538e-08	2.9951e-07	0.876288659793814	0.771960958296362	KMT2A(1)_T	0	0
ENSG00000231690.3	LINC00574	0.86092	0.000349017	0.00099295	0.474226804123711	0.411712511091393	KMT2A(1)_T	0	0
ENSG00000154655.16	L3MBTL4	0.86089	2.21999e-05	7.6142e-05	1	0.972493345164153	KMT2A(1)_T	0	1
ENSG00000188002.10	PDCD6P1	0.86086	3.9732e-16	4.0069e-15	1	0.999112688553682	KMT2A(1)_T	0	0
ENSG00000103832.10	GOLGA8UP	0.86085	6.61647e-12	4.6855e-11	0.958762886597938	0.9547471162378	KMT2A(1)_T	0	0
ENSG00000162576.17	MXRA8	0.86084	1.52742e-22	2.4137e-21	1	1	KMT2A(1)_T	1	0
ENSG00000233096.1		0.86075	2.23564e-05	7.6634e-05	0.845360824742268	0.654835847382431	KMT2A(1)_T	0	0
ENSG00000107738.20	VSIR	0.86068	3.24007e-20	4.4326e-19	1	1	KMT2A(1)_T	0	0
ENSG00000142920.17	AZIN2	0.86058	6.61426e-12	4.6846e-11	1	0.996450754214729	KMT2A(1)_T	0	0
ENSG00000268530.6		0.86028	0.000145304	0.00043996	0.649484536082474	0.483584738243123	KMT2A(1)_T	0	0
ENSG00000147592.9	LACTB2	0.86016	1.35736e-20	1.9058e-19	1	1	KMT2A(1)_T	0	0
ENSG00000241233.4	KRTAP5-8	0.86013	5.02624e-16	5.0257e-15	0.989690721649485	0.963620230700976	KMT2A(1)_T	0	0
ENSG00000145936.9	KCNMB1	0.85995	7.55265e-12	5.3244e-11	1	0.999112688553682	KMT2A(1)_T	0	0
ENSG00000259592.1	PRELID1P4	0.85952	1.31148e-14	1.175e-13	1	0.95829636202307	KMT2A(1)_T	0	0
ENSG00000245848.3	CEBPA	0.85943	4.00781e-23	6.6254e-22	1	1	KMT2A(1)_T	0	1
ENSG00000229596.3	MYL12BP3	0.85936	2.8165e-05	9.5081e-05	0.618556701030928	0.456078083407276	KMT2A(1)_T	0	0
ENSG00000204290.10	BTNL2	0.85932	9.354e-05	0.00029157	0.701030927835051	0.622005323868678	KMT2A(1)_T	0	0
ENSG00000287425.1		0.85919	6.04567e-11	3.9212e-10	1	0.996450754214729	KMT2A(1)_T	0	0
ENSG00000152782.16	PANK1	0.85913	3.01846e-16	3.0658e-15	1	0.999112688553682	KMT2A(1)_T	0	0
ENSG00000258320.1		0.859	0.00032626	0.00093307	0.463917525773196	0.478260869565217	KMT2A(1)_T	0	0
ENSG00000236921.1		0.85892	0.0469402	0.084849	0.319587628865979	0.164152617568767	KMT2A(1)_T	0	0
ENSG00000254256.1	RPSAP71	0.85867	0.0364134	0.067871	0.288659793814433	0.190771960958296	KMT2A(1)_T	0	0
ENSG00000137976.7	DNASE2B	0.85865	1.95666e-05	6.7679e-05	0.731958762886598	0.51907719609583	KMT2A(1)_T	0	0
ENSG00000228862.4		0.85829	3.95946e-07	1.7104e-06	0.876288659793814	0.709849157054126	KMT2A(1)_T	0	0
ENSG00000145916.19	RMND5B	0.85828	3.33615e-36	1.1879e-34	1	1	KMT2A(1)_T	0	0
ENSG00000254698.1		0.85823	0.0222361	0.043853	0.371134020618557	0.314995563442768	KMT2A(1)_T	0	0
ENSG00000242067.1	RPL9P28	0.8582	5.79864e-13	4.5208e-12	0.989690721649485	0.980479148181012	KMT2A(1)_T	0	0
ENSG00000100298.16	APOBEC3H	0.85811	1.59506e-12	1.1986e-11	1	0.999112688553682	KMT2A(1)_T	0	0
ENSG00000254915.1		0.85809	3.21918e-07	1.4072e-06	0.855670103092783	0.81455190771961	KMT2A(1)_T	0	0
ENSG00000279070.2		0.85805	7.94388e-11	5.1024e-10	0.958762886597938	0.914818101153505	KMT2A(1)_T	0	0
ENSG00000186451.2	SPATA12	0.85779	5.5159e-06	2.0555e-05	0.855670103092783	0.787045252883762	KMT2A(1)_T	0	0
ENSG00000204677.13	FAM153CP	0.85779	1.30412e-07	5.9824e-07	1	0.993788819875776	KMT2A(1)_T	0	1
ENSG00000127884.5	ECHS1	0.85763	5.95178e-62	6.9361e-60	1	1	KMT2A(1)_T	0	0
ENSG00000205129.8	C4orf47	0.85758	7.89822e-14	6.6165e-13	0.989690721649485	0.961845607808341	KMT2A(1)_T	0	0
ENSG00000272917.1		0.85755	0.00489312	0.011219	0.319587628865979	0.236024844720497	KMT2A(1)_T	0	0
ENSG00000224863.3	LINC01398	0.85741	9.10884e-09	4.7782e-08	0.907216494845361	0.848269742679681	KMT2A(1)_T	0	0
ENSG00000111199.12	TRPV4	0.85736	0.00015504	0.00046712	0.917525773195876	0.87133984028394	KMT2A(1)_T	0	0
ENSG00000176014.13	TUBB6	0.85724	4.34746e-15	4.0431e-14	1	1	KMT2A(1)_T	1	0
ENSG00000100299.18	ARSA	0.85707	3.62976e-27	7.7417e-26	1	1	KMT2A(1)_T	0	0
ENSG00000214041.4	PGAM1P4	0.85705	1.21597e-07	5.5945e-07	0.855670103092783	0.660159716060337	KMT2A(1)_T	0	0
ENSG00000248837.7		0.85688	0.00368671	0.0086643	0.412371134020619	0.25377107364685	KMT2A(1)_T	0	0
ENSG00000214878.2	RPL5P31	0.85684	0.00511024	0.011678	0.278350515463918	0.242236024844721	KMT2A(1)_T	0	0
ENSG00000286364.1		0.85669	2.47184e-05	8.4178e-05	0.680412371134021	0.778172138420586	KMT2A(1)_T	0	0
ENSG00000223819.2	PPIAP89	0.85662	0.000457675	0.001278	0.45360824742268	0.370008873114463	KMT2A(1)_T	0	0
ENSG00000253210.2	DENND3-AS1	0.85659	3.01826e-27	6.4786e-26	1	1	KMT2A(1)_T	0	0
ENSG00000203411.3		0.85652	0.00116198	0.0030141	0.391752577319588	0.29547471162378	KMT2A(1)_T	0	0
ENSG00000171943.12	SRGAP2C	0.85646	5.58494e-31	1.5083e-29	1	1	KMT2A(1)_T	0	0
ENSG00000215351.3	PPIAP1	0.85645	0.00692123	0.015355	0.360824742268041	0.235137533274179	KMT2A(1)_T	0	0
ENSG00000177045.10	SIX5	0.85619	2.01513e-07	9.028e-07	0.979381443298969	0.933451641526176	KMT2A(1)_T	0	1
ENSG00000277972.2	CISD3	0.85564	2.35643e-32	6.8953e-31	1	1	KMT2A(1)_T	0	0
ENSG00000131080.15	EDA2R	0.8553	3.79537e-06	1.444e-05	0.989690721649485	0.978704525288376	KMT2A(1)_T	0	1
ENSG00000249345.8	LINC02405	0.85529	0.0372927	0.069282	0.402061855670103	0.322981366459627	KMT2A(1)_T	0	0
ENSG00000242019.1	KIR3DL3	0.85498	0.0139068	0.028815	0.463917525773196	0.240461401952085	KMT2A(1)_T	0	0
ENSG00000154040.21	CABYR	0.85494	2.01575e-11	1.363e-10	0.979381443298969	0.9698314108252	KMT2A(1)_T	0	0
ENSG00000268628.2		0.85462	5.67297e-05	0.00018319	0.855670103092783	0.661047027506655	KMT2A(1)_T	0	0
ENSG00000236710.1		0.85456	2.44554e-12	1.8016e-11	0.989690721649485	0.986690328305235	KMT2A(1)_T	0	0
ENSG00000216365.2	RPL37P15	0.85453	0.00485804	0.011145	0.484536082474227	0.389529724933452	KMT2A(1)_T	0	0
ENSG00000260581.1		0.8545	9.26621e-05	0.0002891	0.649484536082474	0.587400177462289	KMT2A(1)_T	0	0
ENSG00000222743.1	RNU6-1190P	0.85441	0.00227298	0.0055797	0.525773195876289	0.518189884649512	KMT2A(1)_T	0	0
ENSG00000257732.1		0.8544	4.48773e-06	1.6929e-05	0.783505154639175	0.743566992014197	KMT2A(1)_T	0	0
ENSG00000248719.2	PRDM8-AS1	0.85436	1.29803e-10	8.1653e-10	0.917525773195876	0.993788819875776	KMT2A(1)_T	0	0
ENSG00000253745.1		0.85423	0.00373249	0.0087606	0.391752577319588	0.274179236912156	KMT2A(1)_T	0	0
ENSG00000120306.11	CYSTM1	0.85417	2.43197e-12	1.7919e-11	1	1	KMT2A(1)_T	0	0
ENSG00000261120.1		0.85398	0.00358148	0.008441	0.329896907216495	0.315882874889086	KMT2A(1)_T	0	0
ENSG00000279860.1		0.85378	0.0297676	0.056789	0.628865979381443	0.472937000887311	KMT2A(1)_T	0	0
ENSG00000091536.19	MYO15A	0.85364	4.5608e-19	5.7318e-18	1	0.999112688553682	KMT2A(1)_T	0	0
ENSG00000126246.10	IGFLR1	0.8536	2.41131e-24	4.3175e-23	1	0.999112688553682	KMT2A(1)_T	0	0
ENSG00000215313.3	RPL6P30	0.85336	5.08919e-07	2.1699e-06	0.876288659793814	0.703637976929902	KMT2A(1)_T	0	0
ENSG00000174123.11	TLR10	0.85285	2.82916e-09	1.5617e-08	1	0.998225377107365	KMT2A(1)_T	0	0
ENSG00000267024.1		0.85282	1.00558e-05	3.6236e-05	0.701030927835051	0.591836734693878	KMT2A(1)_T	0	0
ENSG00000254372.1		0.85258	0.0366096	0.068202	0.34020618556701	0.17036379769299	KMT2A(1)_T	0	0
ENSG00000251169.2	LINC01843	0.85246	0.00731923	0.016151	0.288659793814433	0.302573203194321	KMT2A(1)_T	0	0
ENSG00000226715.4	LINC01709	0.85179	0.0684295	0.11782	0.288659793814433	0.172138420585626	KMT2A(1)_T	0	0
ENSG00000239316.3	RN7SL11P	0.85174	0.0379242	0.0703	0.402061855670103	0.327417923691216	KMT2A(1)_T	0	0
ENSG00000275036.1	MIR8086	0.85157	0.0132428	0.027555	0.402061855670103	0.334516415261757	KMT2A(1)_T	0	0
ENSG00000196979.1	GPRACR	0.85123	0.000156051	0.00046995	0.77319587628866	0.669920141969831	KMT2A(1)_T	0	0
ENSG00000163376.11	KBTBD8	0.85098	7.13268e-14	5.9958e-13	1	1	KMT2A(1)_T	0	0
ENSG00000203650.9	LINC01285	0.8509	1.2341e-05	4.3952e-05	0.958762886597938	0.822537710736469	KMT2A(1)_T	0	0
ENSG00000283542.1	OASL2P	0.85081	0.0311783	0.059146	0.206185567010309	0.214729370008873	KMT2A(1)_T	0	0
ENSG00000248538.8	PPP1R3B-DT	0.8507	3.82627e-09	2.0874e-08	1	0.968056787932564	KMT2A(1)_T	0	0
ENSG00000174899.12	SLC66A1L	0.85052	0.0136264	0.028278	0.329896907216495	0.346051464063886	KMT2A(1)_T	0	0
ENSG00000123360.12	PDE1B	0.85041	5.47589e-21	7.8985e-20	1	1	KMT2A(1)_T	0	0
ENSG00000247774.7	PCED1B-AS1	0.84994	1.35468e-12	1.0235e-11	1	1	KMT2A(1)_T	0	0
ENSG00000279782.2	PPIAL4F	0.84989	0.00141159	0.0036067	0.474226804123711	0.330967169476486	KMT2A(1)_T	0	0
ENSG00000273125.2	LINC01990	0.84947	3.86352e-05	0.00012771	0.618556701030928	0.5377107364685	KMT2A(1)_T	0	0
ENSG00000182379.10	NXPH4	0.84911	3.49762e-07	1.5215e-06	0.948453608247423	0.873114463176575	KMT2A(1)_T	1	0
ENSG00000162188.6	GNG3	0.84908	2.62587e-20	3.6187e-19	0.989690721649485	0.98846495119787	KMT2A(1)_T	0	0
ENSG00000287724.1		0.849	0.0039729	0.0092728	0.422680412371134	0.282165039929015	KMT2A(1)_T	0	0
ENSG00000197953.6	AADACL2	0.84882	0.010039	0.021481	0.329896907216495	0.349600709849157	KMT2A(1)_T	0	0
ENSG00000206925.1		0.84861	0.0055694	0.012621	0.350515463917526	0.306122448979592	KMT2A(1)_T	0	0
ENSG00000260011.2		0.84847	1.82586e-10	1.1331e-09	0.917525773195876	0.889086069210293	KMT2A(1)_T	0	0
ENSG00000199879.1	RNVU1-22	0.84846	0.000242149	0.00070782	0.917525773195876	0.724046140195209	KMT2A(1)_T	0	0
ENSG00000173137.12	ADCK5	0.84845	9.86718e-40	4.1636e-38	1	1	KMT2A(1)_T	0	0
ENSG00000067836.13	ROGDI	0.8484	9.61172e-18	1.1018e-16	1	1	KMT2A(1)_T	0	0
ENSG00000106302.10	HYAL4	0.84837	0.105546	0.17131	0.237113402061856	0.210292812777285	KMT2A(1)_T	0	0
ENSG00000228979.4	PPIAP55	0.84836	1.51751e-06	6.0909e-06	0.865979381443299	0.717834960070985	KMT2A(1)_T	0	0
ENSG00000103253.19	HAGHL	0.84835	6.73189e-13	5.2215e-12	1	1	KMT2A(1)_T	0	0
ENSG00000256196.2		0.84808	6.73213e-12	4.7631e-11	0.938144329896907	0.944986690328305	KMT2A(1)_T	0	0
ENSG00000266160.2	RN7SL612P	0.84806	0.0486019	0.087429	0.268041237113402	0.202307009760426	KMT2A(1)_T	0	0
ENSG00000251667.1	BRCC3P1	0.8478	4.70854e-12	3.3803e-11	0.948453608247423	0.963620230700976	KMT2A(1)_T	0	0
ENSG00000230282.1	RPL7P61	0.8477	0.000230872	0.00067726	0.536082474226804	0.503992901508429	KMT2A(1)_T	0	0
ENSG00000254532.2	ARL14EP-DT	0.84738	0.00291844	0.0070038	0.515463917525773	0.357586512866016	KMT2A(1)_T	0	0
ENSG00000202193.1	RNA5SP427	0.84705	0.0370795	0.068948	0.195876288659794	0.250221827861579	KMT2A(1)_T	0	0
ENSG00000186790.6	FOXE3	0.84701	6.15409e-05	0.00019772	0.587628865979381	0.527062999112689	KMT2A(1)_T	0	1
ENSG00000206724.1	RNU6-756P	0.84699	0.0585099	0.10273	0.216494845360825	0.17036379769299	KMT2A(1)_T	0	0
ENSG00000254724.1	OR7E10P	0.84697	0.00756999	0.016649	0.360824742268041	0.308784383318545	KMT2A(1)_T	0	0
ENSG00000225499.1	RPL15P4	0.84689	0.00785048	0.017213	0.422680412371134	0.373558118899734	KMT2A(1)_T	0	0
ENSG00000244482.10	LILRA6	0.84682	1.36465e-08	7.019e-08	1	1	KMT2A(1)_T	0	0
ENSG00000196273.8	LINC00523	0.8468	0.00277653	0.0066971	0.381443298969072	0.399290150842946	KMT2A(1)_T	0	0
ENSG00000286945.1		0.84645	0.00016318	0.00048995	0.711340206185567	0.56433007985803	KMT2A(1)_T	0	0
ENSG00000141526.17	SLC16A3	0.84641	1.53935e-18	1.8618e-17	1	1	KMT2A(1)_T	0	0
ENSG00000237372.4	LINC03062	0.84625	9.91622e-05	0.00030809	0.752577319587629	0.601597160603372	KMT2A(1)_T	0	0
ENSG00000173626.10	TRAPPC3L	0.84586	0.00571114	0.012907	0.371134020618557	0.416149068322981	KMT2A(1)_T	0	0
ENSG00000143669.14	LYST	0.84557	1.06435e-18	1.3031e-17	1	1	KMT2A(1)_T	0	0
ENSG00000251516.1		0.84548	0.0371778	0.069102	0.237113402061856	0.176574977817214	KMT2A(1)_T	0	0
ENSG00000234676.1	IFT74-AS1	0.84542	1.41281e-08	7.258e-08	0.896907216494845	0.82963620230701	KMT2A(1)_T	0	0
ENSG00000267159.2		0.84512	3.89859e-11	2.5712e-10	0.927835051546392	0.929015084294587	KMT2A(1)_T	0	0
ENSG00000149646.12	CNBD2	0.84509	1.56907e-14	1.3954e-13	1	0.976929902395741	KMT2A(1)_T	0	0
ENSG00000204969.7	PCDHA2	0.84487	0.0585418	0.10276	0.268041237113402	0.312333629103815	KMT2A(1)_T	0	0
ENSG00000258979.3	LINC02299	0.8448	0.0670862	0.11583	0.22680412371134	0.160603371783496	KMT2A(1)_T	0	0
ENSG00000242114.6	MTFP1	0.84466	2.66411e-18	3.174e-17	1	0.992901508429459	KMT2A(1)_T	0	0
ENSG00000286423.1		0.84452	0.00726494	0.016046	0.77319587628866	0.771960958296362	KMT2A(1)_T	0	0
ENSG00000257702.3	LBX2-AS1	0.84443	3.6561e-13	2.8975e-12	1	1	KMT2A(1)_T	0	0
ENSG00000236427.1	CCDST	0.84439	0.00025164	0.00073314	0.639175257731959	0.43921916592724	KMT2A(1)_T	0	0
ENSG00000255421.1		0.84414	4.32217e-14	3.7002e-13	0.948453608247423	0.984028393966282	KMT2A(1)_T	0	0
ENSG00000283345.1	MPHOSPH10P3	0.84402	5.65089e-10	3.3454e-09	0.958762886597938	0.913930789707187	KMT2A(1)_T	0	0
ENSG00000104524.14	PYCR3	0.84395	7.44962e-20	9.9508e-19	1	1	KMT2A(1)_T	0	0
ENSG00000214544.7	GTF2IRD2P1	0.8436	3.31918e-18	3.9256e-17	1	0.992901508429459	KMT2A(1)_T	0	0
ENSG00000176136.6	MC5R	0.84356	0.00971725	0.020854	0.402061855670103	0.332741792369122	KMT2A(1)_T	0	0
ENSG00000136205.17	TNS3	0.84353	1.70281e-22	2.6827e-21	1	1	KMT2A(1)_T	0	0
ENSG00000256286.2		0.84344	0.0926018	0.15312	0.206185567010309	0.217391304347826	KMT2A(1)_T	0	0
ENSG00000110628.16	SLC22A18	0.84324	1.31649e-21	1.9741e-20	1	1	KMT2A(1)_T	0	0
ENSG00000130182.8	ZSCAN10	0.84302	9.38349e-12	6.5443e-11	0.969072164948454	0.959183673469388	KMT2A(1)_T	0	1
ENSG00000196218.13	RYR1	0.84279	3.88811e-07	1.6814e-06	1	0.999112688553682	KMT2A(1)_T	0	0
ENSG00000152582.14	SPEF2	0.84265	6.20242e-17	6.6903e-16	1	1	KMT2A(1)_T	0	0
ENSG00000188015.10	S100A3	0.84264	5.85339e-11	3.8012e-10	1	0.951197870452529	KMT2A(1)_T	0	0
ENSG00000134640.3	MTNR1B	0.84263	0.038549	0.071351	0.298969072164948	0.189884649511979	KMT2A(1)_T	0	0
ENSG00000261430.1		0.8423	5.6579e-13	4.4147e-12	0.979381443298969	0.967169476486247	KMT2A(1)_T	0	0
ENSG00000196092.14	PAX5	0.84205	2.48294e-07	1.1008e-06	1	1	KMT2A(1)_T	0	1
ENSG00000230284.1		0.84199	2.34218e-05	8.0029e-05	0.597938144329897	0.649511978704525	KMT2A(1)_T	0	0
ENSG00000277258.5	PCGF2	0.84197	1.81578e-07	8.1864e-07	0.989690721649485	0.972493345164153	KMT2A(1)_T	0	1
ENSG00000258998.2	LINC02302	0.84192	0.0845956	0.14165	0.206185567010309	0.201419698314108	KMT2A(1)_T	0	0
ENSG00000272071.1		0.84176	0.000141074	0.00042795	0.618556701030928	0.496894409937888	KMT2A(1)_T	0	0
ENSG00000148411.8	NACC2	0.84166	9.58241e-15	8.6697e-14	1	1	KMT2A(1)_T	0	1
ENSG00000166173.11	LARP6	0.84166	0.00128363	0.003305	0.917525773195876	0.740905057675244	KMT2A(1)_T	0	1
ENSG00000109511.12	ANXA10	0.84161	1.40124e-05	4.9555e-05	0.752577319587629	0.697426796805679	KMT2A(1)_T	0	0
ENSG00000248309.7	MEF2C-AS1	0.84107	1.84301e-17	2.0658e-16	1	0.998225377107365	KMT2A(1)_T	0	0
ENSG00000235172.8	LINC01366	0.84093	2.62168e-11	1.7562e-10	1	0.987577639751553	KMT2A(1)_T	0	0
ENSG00000144843.11	ADPRH	0.8407	1.35054e-23	2.304e-22	1	1	KMT2A(1)_T	0	0
ENSG00000287127.1		0.84053	2.37484e-08	1.1896e-07	0.804123711340206	0.801242236024845	KMT2A(1)_T	0	0
ENSG00000187994.14	RINL	0.84049	8.35291e-30	2.0956e-28	1	1	KMT2A(1)_T	0	0
ENSG00000286619.1		0.84037	0.000681858	0.0018445	0.927835051546392	0.836734693877551	KMT2A(1)_T	0	0
ENSG00000142552.8	RCN3	0.84012	1.56691e-10	9.7833e-10	1	1	KMT2A(1)_T	1	0
ENSG00000169992.10	NLGN2	0.84004	2.1728e-09	1.2134e-08	1	1	KMT2A(1)_T	1	0
ENSG00000176058.13	TPRN	0.83989	3.53021e-46	2.0219e-44	1	1	KMT2A(1)_T	0	0
ENSG00000272817.1		0.83963	1.14441e-18	1.3978e-17	1	0.978704525288376	KMT2A(1)_T	0	0
ENSG00000268621.6	IGFL2-AS1	0.83959	0.00476549	0.010945	0.494845360824742	0.409937888198758	KMT2A(1)_T	0	0
ENSG00000106066.15	CPVL	0.83939	1.90444e-07	8.5621e-07	1	1	KMT2A(1)_T	1	0
ENSG00000231705.1		0.83934	5.82527e-12	4.1452e-11	0.989690721649485	0.960070984915705	KMT2A(1)_T	0	0
ENSG00000176771.17	NCKAP5	0.83876	0.00759155	0.016693	0.556701030927835	0.60603371783496	KMT2A(1)_T	0	0
ENSG00000287222.1		0.83871	5.12405e-40	2.1937e-38	1	0.998225377107365	KMT2A(1)_T	0	0
ENSG00000075391.17	RASAL2	0.83866	2.0415e-09	1.1432e-08	1	0.998225377107365	KMT2A(1)_T	0	0
ENSG00000225864.1		0.83862	6.99817e-06	2.574e-05	0.762886597938144	0.570541259982254	KMT2A(1)_T	0	0
ENSG00000109854.14	HTATIP2	0.83853	1.44786e-27	3.1865e-26	1	1	KMT2A(1)_T	0	0
ENSG00000172782.12	FADS6	0.8381	0.000135392	0.0004117	0.680412371134021	0.649511978704525	KMT2A(1)_T	0	0
ENSG00000229388.1	TAF12-DT	0.83796	3.92399e-17	4.2908e-16	1	0.967169476486247	KMT2A(1)_T	0	0
ENSG00000232528.3		0.83796	1.4965e-09	8.4955e-09	0.989690721649485	0.942324755989352	KMT2A(1)_T	0	0
ENSG00000115841.21	RMDN2	0.83774	1.28973e-13	1.0625e-12	1	0.998225377107365	KMT2A(1)_T	0	0
ENSG00000230212.6	CBR1-AS1	0.83774	3.55895e-11	2.3552e-10	0.88659793814433	0.875776397515528	KMT2A(1)_T	0	0
ENSG00000275183.2	LENG9	0.83774	3.88042e-21	5.6457e-20	1	1	KMT2A(1)_T	0	0
ENSG00000223623.1		0.83764	0.000492214	0.0013664	0.690721649484536	0.446317657497782	KMT2A(1)_T	0	0
ENSG00000159200.18	RCAN1	0.8374	1.56309e-15	1.504e-14	1	0.999112688553682	KMT2A(1)_T	0	1
ENSG00000166689.16	PLEKHA7	0.83738	2.62884e-11	1.7605e-10	1	0.999112688553682	KMT2A(1)_T	0	0
ENSG00000169302.16	STK32A	0.83703	0.0266811	0.051548	0.206185567010309	0.267968056787933	KMT2A(1)_T	0	0
ENSG00000260021.1		0.83694	6.33171e-05	0.00020292	0.54639175257732	0.555456965394854	KMT2A(1)_T	0	0
ENSG00000205424.2	PCBP3-AS1	0.83686	0.000354862	0.0010084	0.65979381443299	0.671694764862467	KMT2A(1)_T	0	0
ENSG00000253302.1	STAU2-AS1	0.83665	3.11431e-08	1.5399e-07	0.927835051546392	0.877551020408163	KMT2A(1)_T	0	0
ENSG00000229160.1		0.83652	0.000112925	0.00034766	0.597938144329897	0.5226264418811	KMT2A(1)_T	0	0
ENSG00000102387.16	TAF7L	0.8363	1.5451e-07	7.022e-07	0.876288659793814	0.902395740905058	KMT2A(1)_T	0	1
ENSG00000253181.2		0.83616	4.9609e-06	1.8609e-05	0.649484536082474	0.63265306122449	KMT2A(1)_T	0	0
ENSG00000175356.14	SCUBE2	0.83612	1.08117e-10	6.8516e-10	0.989690721649485	0.986690328305235	KMT2A(1)_T	0	0
ENSG00000259064.2		0.83595	0.00313458	0.0074751	0.505154639175258	0.370008873114463	KMT2A(1)_T	0	0
ENSG00000101310.17	SEC23B	0.83585	7.04232e-59	7.2057e-57	1	1	KMT2A(1)_T	0	0
ENSG00000224157.1	HCG14	0.83578	3.45937e-10	2.088e-09	0.938144329896907	0.936113575865129	KMT2A(1)_T	0	0
ENSG00000256612.7	CYP2B7P	0.83565	1.51019e-06	6.0626e-06	1	0.962732919254658	KMT2A(1)_T	0	0
ENSG00000089847.12	ANKRD24	0.83563	2.4944e-18	2.9764e-17	1	0.998225377107365	KMT2A(1)_T	0	0
ENSG00000221740.1	SNORD93	0.83555	3.30348e-08	1.6287e-07	0.88659793814433	0.803904170363798	KMT2A(1)_T	0	0
ENSG00000220891.1		0.83552	0.00668622	0.014889	0.34020618556701	0.317657497781721	KMT2A(1)_T	0	0
ENSG00000269353.1		0.83533	0.00240614	0.0058765	0.402061855670103	0.317657497781721	KMT2A(1)_T	0	0
ENSG00000198502.6	HLA-DRB5	0.83532	1.38722e-06	5.5943e-06	1	1	KMT2A(1)_T	1	1
ENSG00000089091.16	DZANK1	0.83505	7.54975e-44	3.8667e-42	1	1	KMT2A(1)_T	0	0
ENSG00000134243.12	SORT1	0.83484	1.07666e-07	4.9867e-07	1	1	KMT2A(1)_T	1	0
ENSG00000255075.1	CENPUP1	0.83469	0.028343	0.054419	0.247422680412371	0.19698314108252	KMT2A(1)_T	0	0
ENSG00000283439.4	SPEM3	0.83452	0.0036844	0.0086601	0.402061855670103	0.314108251996451	KMT2A(1)_T	0	0
ENSG00000145757.16	SPATA9	0.83444	2.056e-09	1.1508e-08	0.948453608247423	0.980479148181012	KMT2A(1)_T	0	0
ENSG00000073670.14	ADAM11	0.8344	1.73884e-14	1.5417e-13	1	1	KMT2A(1)_T	0	0
ENSG00000105479.16	ODAD1	0.83439	2.4569e-17	2.7298e-16	1	0.999112688553682	KMT2A(1)_T	0	0
ENSG00000103313.13	MEFV	0.83436	4.80802e-07	2.0565e-06	1	0.999112688553682	KMT2A(1)_T	0	0
ENSG00000235805.1	SOCS5P3	0.83417	3.05049e-05	0.00010241	0.639175257731959	0.625554569653949	KMT2A(1)_T	0	0
ENSG00000140506.17	LMAN1L	0.83404	0.000202291	0.00059956	0.639175257731959	0.51907719609583	KMT2A(1)_T	0	0
ENSG00000196123.13	MATCAP1	0.83401	3.07188e-33	9.344e-32	1	1	KMT2A(1)_T	0	0
ENSG00000109832.14	DDX25	0.83377	1.62859e-05	5.7003e-05	0.927835051546392	0.832298136645963	KMT2A(1)_T	0	0
ENSG00000197712.12	FAM114A1	0.83377	5.4813e-17	5.9339e-16	1	1	KMT2A(1)_T	0	0
ENSG00000149177.13	PTPRJ	0.83356	1.24359e-15	1.206e-14	1	1	KMT2A(1)_T	1	0
ENSG00000260264.1	LINC02194	0.83356	0.0061202	0.013736	0.422680412371134	0.267968056787933	KMT2A(1)_T	0	0
ENSG00000248738.6		0.83349	0.00216806	0.0053422	0.422680412371134	0.446317657497782	KMT2A(1)_T	0	0
ENSG00000262454.4	MIR193BHG	0.83341	3.65041e-06	1.3918e-05	0.876288659793814	0.905944986690328	KMT2A(1)_T	0	0
ENSG00000258449.1		0.83295	4.38654e-13	3.4526e-12	0.969072164948454	0.971606033717835	KMT2A(1)_T	0	0
ENSG00000286039.1		0.83268	0.00137066	0.0035088	0.494845360824742	0.438331854480923	KMT2A(1)_T	0	0
ENSG00000142530.11	GARIN5A	0.83252	2.15302e-12	1.5973e-11	0.989690721649485	0.971606033717835	KMT2A(1)_T	0	0
ENSG00000250413.1	SLC2A9-AS1	0.83249	4.73273e-05	0.00015441	0.783505154639175	0.684117125110914	KMT2A(1)_T	0	0
ENSG00000270598.1		0.83249	3.71724e-05	0.0001232	0.65979381443299	0.472937000887311	KMT2A(1)_T	0	0
ENSG00000256982.2		0.83224	3.38834e-06	1.2981e-05	0.958762886597938	0.865128660159716	KMT2A(1)_T	0	0
ENSG00000235115.3	CHCHD2P8	0.83223	1.45493e-09	8.2635e-09	0.938144329896907	0.798580301685892	KMT2A(1)_T	0	0
ENSG00000226407.1	RPL23P11	0.83216	0.0597731	0.10463	0.195876288659794	0.169476486246673	KMT2A(1)_T	0	0
ENSG00000284711.1		0.83202	4.26163e-05	0.00014007	0.649484536082474	0.488021295474712	KMT2A(1)_T	0	0
ENSG00000186792.17	HYAL3	0.83185	6.052e-16	6.0117e-15	1	1	KMT2A(1)_T	0	0
ENSG00000230852.2	LINC02857	0.83178	0.00166596	0.0042034	0.474226804123711	0.35226264418811	KMT2A(1)_T	0	0
ENSG00000279378.1		0.83083	0.00512677	0.011712	0.175257731958763	0.496894409937888	KMT2A(1)_T	0	0
ENSG00000253449.1		0.8308	0.00242884	0.0059279	0.711340206185567	0.500443655723159	KMT2A(1)_T	0	0
ENSG00000234706.1	PRUNEP1	0.83044	0.0522107	0.093037	0.288659793814433	0.15527950310559	KMT2A(1)_T	0	0
ENSG00000250562.1	RPL38P4	0.83042	0.00149518	0.0038054	0.329896907216495	0.339840283939663	KMT2A(1)_T	0	0
ENSG00000256582.1	LINC02390	0.83038	5.96293e-11	3.8697e-10	0.989690721649485	0.984028393966282	KMT2A(1)_T	0	0
ENSG00000267475.1	NUDT19-DT	0.83036	2.26251e-28	5.2525e-27	1	1	KMT2A(1)_T	0	0
ENSG00000171045.16	TSNARE1	0.82992	1.29924e-32	3.8449e-31	1	1	KMT2A(1)_T	0	0
ENSG00000146250.7	PRSS35	0.8292	0.000902777	0.0023881	0.56701030927835	0.629103815439219	KMT2A(1)_T	1	0
ENSG00000173890.17	GPR160	0.82917	2.66965e-14	2.3344e-13	1	1	KMT2A(1)_T	0	0
ENSG00000117016.10	RIMS3	0.82915	1.58197e-16	1.6474e-15	1	0.999112688553682	KMT2A(1)_T	0	0
ENSG00000134504.14	KCTD1	0.82906	2.82668e-15	2.6652e-14	1	1	KMT2A(1)_T	0	0
ENSG00000204961.7	PCDHA9	0.82901	0.0116497	0.024562	0.360824742268041	0.375332741792369	KMT2A(1)_T	0	0
ENSG00000279652.1		0.82896	2.14747e-05	7.3795e-05	0.938144329896907	0.765749778172138	KMT2A(1)_T	0	0
ENSG00000243027.3	RN7SL354P	0.82884	0.00853062	0.01855	0.381443298969072	0.318544809228039	KMT2A(1)_T	0	0
ENSG00000100253.13	MIOX	0.8285	1.09298e-06	4.4663e-06	0.917525773195876	0.845607808340728	KMT2A(1)_T	0	0
ENSG00000214429.3	CYCSP6	0.82812	0.0440018	0.080204	0.309278350515464	0.17036379769299	KMT2A(1)_T	0	0
ENSG00000284722.2		0.82804	6.31274e-05	0.0002024	0.608247422680412	0.593611357586513	KMT2A(1)_T	0	0
ENSG00000271394.1		0.82803	0.00718874	0.015891	0.391752577319588	0.296362023070098	KMT2A(1)_T	0	0
ENSG00000258118.1	PPIAP44	0.82802	0.0102213	0.021842	0.391752577319588	0.221827861579414	KMT2A(1)_T	0	0
ENSG00000170537.13	TMC7	0.82778	1.02708e-06	4.2136e-06	0.855670103092783	0.763087843833185	KMT2A(1)_T	1	0
ENSG00000229102.1	PIK3CA-DT	0.82747	0.00531401	0.0121	0.360824742268041	0.290150842945874	KMT2A(1)_T	0	0
ENSG00000199865.1	RNU6-495P	0.82746	0.0384885	0.071247	0.195876288659794	0.192546583850932	KMT2A(1)_T	0	0
ENSG00000162885.14	B3GALNT2	0.82739	6.58829e-47	3.9117e-45	1	1	KMT2A(1)_T	0	0
ENSG00000273196.1		0.82731	5.40619e-07	2.2986e-06	0.804123711340206	0.688553682342502	KMT2A(1)_T	0	0
ENSG00000206140.11	TMEM191C	0.82695	7.90525e-30	1.9875e-28	1	1	KMT2A(1)_T	0	0
ENSG00000145824.13	CXCL14	0.82687	0.00100889	0.002646	0.845360824742268	0.711623779946761	KMT2A(1)_T	0	0
ENSG00000260909.1		0.82681	8.78033e-06	3.1878e-05	0.701030927835051	0.627329192546584	KMT2A(1)_T	0	0
ENSG00000225385.3		0.82679	0.0197966	0.039508	0.45360824742268	0.217391304347826	KMT2A(1)_T	0	0
ENSG00000111962.8	UST	0.82675	2.49132e-10	1.5243e-09	1	0.997338065661047	KMT2A(1)_T	1	0
ENSG00000250328.6		0.82658	0.0553265	0.097846	0.134020618556701	0.25377107364685	KMT2A(1)_T	0	0
ENSG00000247624.6	CPEB2-DT	0.82641	8.56744e-11	5.4871e-10	0.969072164948454	0.929015084294587	KMT2A(1)_T	0	0
ENSG00000173621.9	LRFN4	0.82625	1.44427e-27	3.1815e-26	1	1	KMT2A(1)_T	0	0
ENSG00000225056.1		0.8262	0.00535086	0.012174	0.412371134020619	0.26530612244898	KMT2A(1)_T	0	0
ENSG00000257453.1	PHLDA1-AS1	0.82617	0.00082054	0.0021867	0.54639175257732	0.437444543034605	KMT2A(1)_T	0	0
ENSG00000285802.1		0.82608	0.0236605	0.046358	0.175257731958763	0.25377107364685	KMT2A(1)_T	0	0
ENSG00000130956.14	HABP4	0.82602	4.72346e-15	4.3763e-14	1	0.998225377107365	KMT2A(1)_T	0	0
ENSG00000223843.5	EFCAB6-AS1	0.82596	0.000394633	0.0011125	0.536082474226804	0.394853593611358	KMT2A(1)_T	0	0
ENSG00000197769.6	MAP1LC3C	0.8258	0.000726646	0.0019554	0.618556701030928	0.520851818988465	KMT2A(1)_T	0	0
ENSG00000249328.3		0.82559	0.000272269	0.00078889	0.556701030927835	0.454303460514641	KMT2A(1)_T	0	0
ENSG00000258789.1		0.82559	0.0095803	0.020587	0.371134020618557	0.242236024844721	KMT2A(1)_T	0	0
ENSG00000105976.16	MET	0.82557	0.000480395	0.0013364	0.88659793814433	0.921029281277728	KMT2A(1)_T	1	1
ENSG00000201510.1	RN7SKP217	0.82549	0.0662438	0.11452	0.257731958762887	0.240461401952085	KMT2A(1)_T	0	0
ENSG00000179918.19	SEPHS2	0.82545	1.704e-67	2.5166e-65	1	1	KMT2A(1)_T	0	0
ENSG00000255255.1	PPP1R1AP1	0.82545	8.75338e-05	0.00027423	0.649484536082474	0.57941437444543	KMT2A(1)_T	0	0
ENSG00000267258.1	PPIAP58	0.82541	0.000111096	0.00034263	0.690721649484536	0.517302573203194	KMT2A(1)_T	0	0
ENSG00000274628.5	CYP4F59P	0.82538	5.80902e-05	0.00018734	0.711340206185567	0.614019520851819	KMT2A(1)_T	0	0
ENSG00000198937.9	CCDC167	0.82527	1.6357e-26	3.3488e-25	1	0.999112688553682	KMT2A(1)_T	0	0
ENSG00000276221.1	MIR8057	0.82507	0.00562962	0.012742	0.371134020618557	0.330967169476486	KMT2A(1)_T	0	0
ENSG00000259708.1	DNAJA4-DT	0.82487	0.00404946	0.0094369	0.556701030927835	0.381543921916593	KMT2A(1)_T	0	0
ENSG00000279588.2		0.82482	0.00182551	0.0045711	0.45360824742268	0.385980479148181	KMT2A(1)_T	0	0
ENSG00000233478.1		0.82453	4.07956e-07	1.7586e-06	0.958762886597938	0.845607808340728	KMT2A(1)_T	0	0
ENSG00000282381.1		0.82452	0.0306129	0.058203	0.247422680412371	0.239574090505768	KMT2A(1)_T	0	0
ENSG00000205084.11	TMEM231	0.82445	1.73694e-13	1.415e-12	1	0.999112688553682	KMT2A(1)_T	0	0
ENSG00000155368.16	DBI	0.82435	1.7284e-31	4.7834e-30	1	1	KMT2A(1)_T	0	0
ENSG00000244242.2	IFITM10	0.82426	5.15827e-06	1.9297e-05	1	0.994676131322094	KMT2A(1)_T	0	0
ENSG00000259663.2	ISL1-DT	0.82423	0.0381912	0.07075	0.288659793814433	0.176574977817214	KMT2A(1)_T	0	0
ENSG00000244088.1	RPL23AP44	0.82415	0.032559	0.061445	0.34020618556701	0.286601597160603	KMT2A(1)_T	0	0
ENSG00000127946.17	HIP1	0.82411	6.52863e-18	7.5708e-17	1	1	KMT2A(1)_T	0	0
ENSG00000227454.2	MTND4P30	0.82402	0.00323752	0.0077038	0.268041237113402	0.402839396628216	KMT2A(1)_T	0	0
ENSG00000007237.19	GAS7	0.82386	4.10865e-19	5.1844e-18	1	1	KMT2A(1)_T	0	1
ENSG00000213478.2	CFL1P2	0.82378	3.18694e-09	1.7508e-08	0.969072164948454	0.93167701863354	KMT2A(1)_T	0	0
ENSG00000118729.12	CASQ2	0.82369	0.0168031	0.034145	0.319587628865979	0.228039041703638	KMT2A(1)_T	0	0
ENSG00000286419.1		0.82356	1.01593e-05	3.659e-05	0.979381443298969	0.944099378881988	KMT2A(1)_T	0	0
ENSG00000196371.3	FUT4	0.8235	1.06843e-19	1.4119e-18	1	1	KMT2A(1)_T	0	0
ENSG00000100162.15	CENPM	0.82339	2.81109e-13	2.2476e-12	1	1	KMT2A(1)_T	0	0
ENSG00000235674.2	LDHAP2	0.82302	3.30969e-12	2.4081e-11	1	0.998225377107365	KMT2A(1)_T	0	0
ENSG00000164512.18	ANKRD55	0.82265	1.06482e-07	4.9353e-07	0.989690721649485	0.978704525288376	KMT2A(1)_T	0	0
ENSG00000139865.16	TTC6	0.82233	0.0450045	0.081819	0.22680412371134	0.215616681455191	KMT2A(1)_T	0	0
ENSG00000253602.2	RN7SL260P	0.82223	0.0115543	0.024383	0.350515463917526	0.236024844720497	KMT2A(1)_T	0	0
ENSG00000269842.5		0.82183	6.00965e-06	2.2296e-05	0.628865979381443	0.724046140195209	KMT2A(1)_T	0	0
ENSG00000279537.1		0.82175	3.03416e-05	0.00010189	0.742268041237113	0.755989352262644	KMT2A(1)_T	0	0
ENSG00000214274.10	ANG	0.82172	6.36549e-09	3.3914e-08	0.969072164948454	0.959183673469388	KMT2A(1)_T	0	0
ENSG00000112701.18	SENP6	0.8217	1.85043e-53	1.4907e-51	1	1	KMT2A(1)_T	0	0
ENSG00000135245.10	HILPDA	0.8217	1.25773e-13	1.0374e-12	1	1	KMT2A(1)_T	0	0
ENSG00000255081.1		0.8217	6.51419e-06	2.4052e-05	0.835051546391753	0.784383318544809	KMT2A(1)_T	0	0
ENSG00000237557.1	YWHABP1	0.82156	0.000709279	0.001912	0.56701030927835	0.57586512866016	KMT2A(1)_T	0	0
ENSG00000273821.1		0.82156	7.33691e-07	3.0703e-06	0.77319587628866	0.63265306122449	KMT2A(1)_T	0	0
ENSG00000140839.11	CLEC18B	0.8214	4.1377e-10	2.4768e-09	0.979381443298969	0.97338065661047	KMT2A(1)_T	0	0
ENSG00000184743.13	ATL3	0.82135	3.13974e-53	2.4866e-51	1	1	KMT2A(1)_T	0	0
ENSG00000219867.1		0.82129	0.000142007	0.00043056	0.670103092783505	0.633540372670807	KMT2A(1)_T	0	0
ENSG00000260433.3	LINC01917	0.82123	0.0270938	0.052255	0.216494845360825	0.209405501330967	KMT2A(1)_T	0	0
ENSG00000232832.1	LMLN-AS1	0.82107	0.000627789	0.0017068	0.474226804123711	0.39396628216504	KMT2A(1)_T	0	0
ENSG00000275293.1		0.821	0.00278908	0.0067222	0.45360824742268	0.282165039929015	KMT2A(1)_T	0	0
ENSG00000105852.11	PON3	0.82091	0.000684048	0.00185	0.670103092783505	0.488021295474712	KMT2A(1)_T	0	0
ENSG00000165215.6	CLDN3	0.8209	0.000462456	0.00129	0.721649484536082	0.649511978704525	KMT2A(1)_T	0	0
ENSG00000237899.1		0.82067	4.75797e-13	3.7345e-12	0.907216494845361	0.894409937888199	KMT2A(1)_T	0	0
ENSG00000269779.1		0.82062	0.0188805	0.037881	0.175257731958763	0.225377107364685	KMT2A(1)_T	0	0
ENSG00000186564.6	FOXD2	0.82028	2.66538e-10	1.6257e-09	1	0.978704525288376	KMT2A(1)_T	0	1
ENSG00000246740.2	PLA2G4E-AS1	0.82027	0.000157285	0.00047331	0.814432989690722	0.648624667258208	KMT2A(1)_T	0	0
ENSG00000267271.1		0.82021	0.0017878	0.0044833	0.45360824742268	0.305235137533274	KMT2A(1)_T	0	0
ENSG00000274026.2	FAM27E3	0.82019	1.71419e-06	6.8307e-06	0.896907216494845	0.831410825199645	KMT2A(1)_T	0	0
ENSG00000242017.1	ALG1L15P	0.82003	7.51201e-08	3.5465e-07	0.824742268041237	0.679680567879326	KMT2A(1)_T	0	0
ENSG00000160216.21	AGPAT3	0.81995	3.08978e-27	6.62e-26	1	1	KMT2A(1)_T	0	0
ENSG00000079841.18	RIMS1	0.81994	0.0235259	0.046118	0.556701030927835	0.45075421472937	KMT2A(1)_T	0	0
ENSG00000254912.2	MPHOSPH10P2	0.81986	3.088e-07	1.3533e-06	0.979381443298969	0.953859804791482	KMT2A(1)_T	0	0
ENSG00000219074.1	SOD1P1	0.81985	0.00246095	0.0059969	0.463917525773196	0.339840283939663	KMT2A(1)_T	0	0
ENSG00000136869.16	TLR4	0.8194	3.3851e-09	1.8549e-08	1	1	KMT2A(1)_T	1	1
ENSG00000214915.3		0.81938	0.0383772	0.071059	0.309278350515464	0.172138420585626	KMT2A(1)_T	0	0
ENSG00000199023.3	MIR339	0.81931	5.63836e-07	2.3919e-06	0.835051546391753	0.699201419698314	KMT2A(1)_T	0	0
ENSG00000224109.3	CENPVL3	0.81931	0.0510832	0.091218	0.381443298969072	0.235137533274179	KMT2A(1)_T	0	0
ENSG00000168283.14	BMI1	0.81926	1.41916e-24	2.5724e-23	1	1	KMT2A(1)_T	0	1
ENSG00000258481.1		0.81899	0.0297524	0.056767	0.288659793814433	0.248447204968944	KMT2A(1)_T	0	0
ENSG00000256385.1	UBE2NP1	0.81896	7.34709e-05	0.00023313	0.742268041237113	0.688553682342502	KMT2A(1)_T	0	0
ENSG00000276778.1	LINC02227	0.8189	0.00844515	0.018385	0.402061855670103	0.396628216503993	KMT2A(1)_T	0	0
ENSG00000268655.2		0.81886	2.80263e-09	1.548e-08	0.896907216494845	0.893522626441881	KMT2A(1)_T	0	0
ENSG00000161681.16	SHANK1	0.81848	1.92703e-06	7.6264e-06	1	0.996450754214729	KMT2A(1)_T	0	0
ENSG00000253661.2	ZFHX4-AS1	0.81814	0.0773587	0.13101	0.257731958762887	0.174800354924579	KMT2A(1)_T	0	0
ENSG00000138075.14	ABCG5	0.81799	8.10633e-06	2.9561e-05	0.742268041237113	0.693877551020408	KMT2A(1)_T	0	0
ENSG00000198251.7	CYP2A7P2	0.81797	0.000159733	0.00048018	0.742268041237113	0.566104702750665	KMT2A(1)_T	0	0
ENSG00000258753.1		0.81792	0.00171835	0.0043219	0.65979381443299	0.53416149068323	KMT2A(1)_T	0	0
ENSG00000229982.1	GTF3AP6	0.81782	0.0498968	0.089419	0.268041237113402	0.184560780834073	KMT2A(1)_T	0	0
ENSG00000099260.11	PALMD	0.81781	0.000647823	0.001758	0.814432989690722	0.702750665483585	KMT2A(1)_T	0	0
ENSG00000231102.1		0.81754	1.27223e-06	5.154e-06	0.88659793814433	0.805678793256433	KMT2A(1)_T	0	0
ENSG00000175274.19	TP53I11	0.81752	9.85154e-12	6.8575e-11	1	1	KMT2A(1)_T	0	0
ENSG00000169896.18	ITGAM	0.81712	6.98121e-11	4.5081e-10	1	1	KMT2A(1)_T	1	0
ENSG00000116141.17	MARK1	0.81652	0.000531264	0.0014649	0.762886597938144	0.745341614906832	KMT2A(1)_T	0	0
ENSG00000240665.1	LSP1P2	0.81611	0.0026585	0.0064359	0.371134020618557	0.321206743566992	KMT2A(1)_T	0	0
ENSG00000280087.1		0.81605	3.18468e-07	1.3928e-06	0.958762886597938	0.900621118012422	KMT2A(1)_T	0	0
ENSG00000177674.16	AGTRAP	0.81602	2.18394e-14	1.9247e-13	1	1	KMT2A(1)_T	0	0
ENSG00000227877.7	MRLN	0.81577	3.64631e-05	0.00012104	0.77319587628866	0.611357586512866	KMT2A(1)_T	0	0
ENSG00000143226.15	FCGR2A	0.81563	6.02362e-11	3.908e-10	1	1	KMT2A(1)_T	1	0
ENSG00000287088.1		0.81514	0.0222503	0.043874	0.34020618556701	0.245785270629991	KMT2A(1)_T	0	0
ENSG00000153064.12	BANK1	0.8145	1.22968e-11	8.4705e-11	1	1	KMT2A(1)_T	0	0
ENSG00000280276.1		0.81431	0.012592	0.026328	0.288659793814433	0.304347826086957	KMT2A(1)_T	0	0
ENSG00000282317.1		0.81429	2.81283e-05	9.4985e-05	0.670103092783505	0.520851818988465	KMT2A(1)_T	0	0
ENSG00000286897.1		0.81409	1.03552e-06	4.2449e-06	0.711340206185567	0.680567879325643	KMT2A(1)_T	0	0
ENSG00000147010.18	SH3KBP1	0.81402	1.44823e-56	1.3415e-54	1	1	KMT2A(1)_T	0	0
ENSG00000185551.15	NR2F2	0.81401	0.0164043	0.033416	0.65979381443299	0.568766637089618	KMT2A(1)_T	0	1
ENSG00000188610.12	FAM72B	0.81401	3.85628e-16	3.8948e-15	1	0.998225377107365	KMT2A(1)_T	0	0
ENSG00000204271.13	SPIN3	0.81394	1.07548e-08	5.5967e-08	1	0.996450754214729	KMT2A(1)_T	0	0
ENSG00000232874.1	LINC02924	0.81393	6.12614e-06	2.2696e-05	0.824742268041237	0.705412599822538	KMT2A(1)_T	0	0
ENSG00000164690.8	SHH	0.81387	2.16809e-06	8.5202e-06	1	0.974267968056788	KMT2A(1)_T	0	1
ENSG00000258303.1		0.81379	5.78698e-11	3.7591e-10	0.969072164948454	0.968944099378882	KMT2A(1)_T	0	0
ENSG00000160862.13	AZGP1	0.81367	0.0129959	0.027086	0.350515463917526	0.426796805678793	KMT2A(1)_T	0	0
ENSG00000250862.1	HMGB1P29	0.81347	0.00165984	0.0041888	0.45360824742268	0.454303460514641	KMT2A(1)_T	0	0
ENSG00000249061.1		0.81336	0.134839	0.21081	0.22680412371134	0.197870452528838	KMT2A(1)_T	0	0
ENSG00000273175.1		0.81331	2.9136e-12	2.1311e-11	0.989690721649485	0.995563442768412	KMT2A(1)_T	0	0
ENSG00000251377.2		0.81312	8.88833e-07	3.6795e-06	0.77319587628866	0.645075421472937	KMT2A(1)_T	0	0
ENSG00000125817.8	CENPB	0.81308	2.29265e-46	1.3244e-44	1	1	KMT2A(1)_T	0	1
ENSG00000189143.9	CLDN4	0.81285	8.78194e-08	4.1142e-07	0.958762886597938	0.929015084294587	KMT2A(1)_T	0	0
ENSG00000271803.1		0.81281	6.90395e-06	2.5409e-05	0.824742268041237	0.714285714285714	KMT2A(1)_T	0	0
ENSG00000255422.3		0.81278	0.000138418	0.00042036	0.876288659793814	0.808340727595386	KMT2A(1)_T	0	0
ENSG00000272279.1		0.81251	6.61125e-06	2.4395e-05	0.938144329896907	0.88642413487134	KMT2A(1)_T	0	0
ENSG00000128510.12	CPA4	0.8125	0.00403094	0.0093971	0.484536082474227	0.393078970718722	KMT2A(1)_T	0	0
ENSG00000114115.10	RBP1	0.81189	4.3376e-05	0.00014236	0.88659793814433	0.760425909494232	KMT2A(1)_T	0	0
ENSG00000255521.2	CD44-DT	0.81188	5.80262e-09	3.1064e-08	0.989690721649485	0.974267968056788	KMT2A(1)_T	0	0
ENSG00000228294.6	BMS1P17	0.81183	0.0434934	0.079376	0.309278350515464	0.28393966282165	KMT2A(1)_T	0	0
ENSG00000266602.2		0.81178	0.0106951	0.022737	0.43298969072165	0.499556344276841	KMT2A(1)_T	0	0
ENSG00000155252.13	PI4K2A	0.81175	1.78636e-11	1.214e-10	1	1	KMT2A(1)_T	0	0
ENSG00000171989.6	LDHAL6B	0.81172	0.000150569	0.0004547	0.690721649484536	0.607808340727595	KMT2A(1)_T	0	0
ENSG00000205537.2		0.81171	6.77649e-07	2.8474e-06	0.907216494845361	0.804791481810115	KMT2A(1)_T	0	0
ENSG00000250995.1	TMEM30BP1	0.81165	8.21809e-10	4.7845e-09	0.989690721649485	0.965394853593611	KMT2A(1)_T	0	0
ENSG00000242978.1	PPIAP83	0.81158	0.00185608	0.0046385	0.45360824742268	0.338952972493345	KMT2A(1)_T	0	0
ENSG00000252712.1	SCARNA14	0.81079	7.25552e-05	0.00023035	0.649484536082474	0.536823425022183	KMT2A(1)_T	0	0
ENSG00000159640.17	ACE	0.81073	1.81236e-07	8.1726e-07	1	0.997338065661047	KMT2A(1)_T	1	0
ENSG00000226782.2		0.81072	0.00147385	0.0037558	0.43298969072165	0.330967169476486	KMT2A(1)_T	0	0
ENSG00000288589.1		0.81041	0.0572255	0.10078	0.257731958762887	0.160603371783496	KMT2A(1)_T	0	0
ENSG00000251168.1		0.81023	0.000609033	0.0016594	0.494845360824742	0.411712511091393	KMT2A(1)_T	0	0
ENSG00000232457.4	SLC16A6P1	0.81002	7.76054e-12	5.4603e-11	0.958762886597938	0.971606033717835	KMT2A(1)_T	0	0
ENSG00000280200.1		0.80996	0.00112554	0.0029271	0.443298969072165	0.464951197870453	KMT2A(1)_T	0	0
ENSG00000243449.6	C4orf48	0.80979	3.86834e-16	3.9062e-15	1	0.998225377107365	KMT2A(1)_T	0	0
ENSG00000225194.3	LINC00092	0.80964	8.2323e-09	4.3359e-08	0.948453608247423	0.987577639751553	KMT2A(1)_T	0	0
ENSG00000182271.13	TMIGD1	0.80962	0.0499511	0.089499	0.278350515463918	0.173913043478261	KMT2A(1)_T	0	0
ENSG00000274697.1	MIR6761	0.80937	0.0129998	0.027092	0.288659793814433	0.226264418811003	KMT2A(1)_T	0	0
ENSG00000118972.3	FGF23	0.80894	0.00628588	0.014071	0.43298969072165	0.408163265306122	KMT2A(1)_T	0	0
ENSG00000146038.12	DCDC2	0.80885	0.000407538	0.001146	0.649484536082474	0.577639751552795	KMT2A(1)_T	0	0
ENSG00000169427.8	KCNK9	0.80881	4.81379e-06	1.8095e-05	0.907216494845361	0.952085181898846	KMT2A(1)_T	0	0
ENSG00000036828.17	CASR	0.80863	5.41345e-06	2.0197e-05	0.958762886597938	0.845607808340728	KMT2A(1)_T	0	0
ENSG00000197582.5	GPX1P1	0.80863	5.49175e-06	2.0471e-05	1	1	KMT2A(1)_T	0	0
ENSG00000241993.1	RPL38P1	0.80853	0.1271	0.20054	0.154639175257732	0.192546583850932	KMT2A(1)_T	0	0
ENSG00000228121.1	PHB1P3	0.80841	9.08637e-07	3.7549e-06	0.88659793814433	0.766637089618456	KMT2A(1)_T	0	0
ENSG00000232709.1	MARK2P9	0.8081	1.3575e-10	8.5188e-10	0.927835051546392	0.925465838509317	KMT2A(1)_T	0	0
ENSG00000154734.16	ADAMTS1	0.80805	0.00095883	0.0025239	0.969072164948454	0.978704525288376	KMT2A(1)_T	0	0
ENSG00000120436.4	GPR31	0.80803	0.00548663	0.012451	0.443298969072165	0.402839396628216	KMT2A(1)_T	0	0
ENSG00000100150.20	DEPDC5	0.80793	4.50181e-57	4.2627e-55	1	1	KMT2A(1)_T	0	1
ENSG00000117280.13	RAB29	0.8079	1.38557e-25	2.6845e-24	1	1	KMT2A(1)_T	0	0
ENSG00000141753.7	IGFBP4	0.80785	7.06673e-06	2.598e-05	1	0.997338065661047	KMT2A(1)_T	0	0
ENSG00000092853.14	CLSPN	0.80769	2.59737e-14	2.2746e-13	1	1	KMT2A(1)_T	0	0
ENSG00000165556.10	CDX2	0.80753	3.24759e-07	1.4182e-06	0.979381443298969	0.920141969831411	KMT2A(1)_T	0	1
ENSG00000245522.2	LINC02709	0.80724	2.72464e-12	1.9988e-11	1	0.993788819875776	KMT2A(1)_T	0	0
ENSG00000186350.12	RXRA	0.80695	7.53137e-17	8.0682e-16	1	1	KMT2A(1)_T	0	1
ENSG00000092377.15	TBL1Y	0.80694	0.0300898	0.057327	0.474226804123711	0.409937888198758	KMT2A(1)_T	0	1
ENSG00000287305.1		0.80686	0.000218062	0.00064229	0.556701030927835	0.410825199645075	KMT2A(1)_T	0	0
ENSG00000161642.18	ZNF385A	0.8068	9.8668e-15	8.92e-14	1	1	KMT2A(1)_T	0	1
ENSG00000253208.1	PSME2P5	0.80677	0.0124773	0.026113	0.371134020618557	0.23868677905945	KMT2A(1)_T	0	0
ENSG00000241322.11	FBXW10B	0.80656	4.88785e-06	1.835e-05	0.989690721649485	0.93167701863354	KMT2A(1)_T	0	0
ENSG00000234612.1	H2AZP5	0.80633	0.0306823	0.058323	0.288659793814433	0.202307009760426	KMT2A(1)_T	0	0
ENSG00000149591.17	TAGLN	0.80573	4.85678e-20	6.5659e-19	1	1	KMT2A(1)_T	0	0
ENSG00000231507.2	LINC01353	0.80573	9.3678e-12	6.5353e-11	1	0.991126885536823	KMT2A(1)_T	0	0
ENSG00000250420.8	AACSP1	0.8056	0.00273948	0.0066169	0.505154639175258	0.445430346051464	KMT2A(1)_T	0	0
ENSG00000258563.2	PSMA3P1	0.80523	0.00504273	0.011534	0.360824742268041	0.318544809228039	KMT2A(1)_T	0	0
ENSG00000223131.1	RNA5SP304	0.80515	0.0875384	0.14589	0.257731958762887	0.173913043478261	KMT2A(1)_T	0	0
ENSG00000171236.10	LRG1	0.80507	2.2948e-09	1.2779e-08	1	1	KMT2A(1)_T	0	0
ENSG00000134668.12	SPOCD1	0.80505	0.000647157	0.0017565	0.77319587628866	0.728482697426797	KMT2A(1)_T	0	0
ENSG00000200041.1		0.80483	3.69506e-07	1.6024e-06	0.845360824742268	0.798580301685892	KMT2A(1)_T	0	0
ENSG00000171914.16	TLN2	0.80481	1.84016e-12	1.3738e-11	1	0.999112688553682	KMT2A(1)_T	0	0
ENSG00000006534.16	ALDH3B1	0.80458	5.01848e-18	5.8601e-17	1	1	KMT2A(1)_T	0	0
ENSG00000019582.15	CD74	0.80448	8.97349e-13	6.8807e-12	1	1	KMT2A(1)_T	1	0
ENSG00000258885.1		0.80417	0.000941645	0.0024821	0.56701030927835	0.473824312333629	KMT2A(1)_T	0	0
ENSG00000259020.3		0.80411	2.13541e-14	1.883e-13	1	0.998225377107365	KMT2A(1)_T	0	0
ENSG00000254703.2	SENCR	0.80339	3.73349e-20	5.078e-19	1	0.999112688553682	KMT2A(1)_T	0	0
ENSG00000157021.9	CIBAR1P1	0.80326	2.65746e-05	9.0049e-05	0.896907216494845	0.768411712511091	KMT2A(1)_T	0	0
ENSG00000273725.1		0.80319	0.0891288	0.14818	0.195876288659794	0.176574977817214	KMT2A(1)_T	0	0
ENSG00000187229.3		0.80316	0.00727421	0.016063	0.443298969072165	0.32564330079858	KMT2A(1)_T	0	0
ENSG00000166341.8	DCHS1	0.80294	9.81511e-08	4.5713e-07	1	1	KMT2A(1)_T	1	0
ENSG00000233705.7	SLC26A4-AS1	0.80289	1.24537e-06	5.0513e-06	0.845360824742268	0.851818988464951	KMT2A(1)_T	0	0
ENSG00000135374.11	ELF5	0.80268	0.000203017	0.00060156	0.680412371134021	0.635314995563443	KMT2A(1)_T	0	1
ENSG00000149922.11	TBX6	0.8026	4.44469e-21	6.4527e-20	1	1	KMT2A(1)_T	0	1
ENSG00000180871.8	CXCR2	0.8024	1.30763e-06	5.2892e-06	1	0.993788819875776	KMT2A(1)_T	0	0
ENSG00000116237.16	ICMT	0.80232	1.72653e-25	3.3232e-24	1	1	KMT2A(1)_T	0	0
ENSG00000261371.6	PECAM1	0.80228	3.44799e-19	4.3814e-18	1	1	KMT2A(1)_T	1	0
ENSG00000231072.1	GAPDHP64	0.80226	0.000181711	0.00054209	0.680412371134021	0.620230700976043	KMT2A(1)_T	0	0
ENSG00000232625.1	RPL23AP31	0.80196	0.00778281	0.017079	0.484536082474227	0.381543921916593	KMT2A(1)_T	0	0
ENSG00000008118.10	CAMK1G	0.80177	0.0166005	0.03377	0.515463917525773	0.4622892635315	KMT2A(1)_T	0	0
ENSG00000270816.6	LINC00221	0.80164	0.0765354	0.12979	0.237113402061856	0.262644188110027	KMT2A(1)_T	0	0
ENSG00000224402.2	OR6D1P	0.80154	3.331e-06	1.2771e-05	0.804123711340206	0.67435669920142	KMT2A(1)_T	0	0
ENSG00000251149.1	MTND5P5	0.80126	0.0360742	0.067311	0.43298969072165	0.372670807453416	KMT2A(1)_T	0	0
ENSG00000184908.18	CLCNKB	0.80121	0.000161467	0.00048502	0.855670103092783	0.692990239574091	KMT2A(1)_T	0	0
ENSG00000171992.13	SYNPO	0.80108	5.09822e-11	3.3255e-10	1	0.999112688553682	KMT2A(1)_T	0	0
ENSG00000252713.1	RNU6-1198P	0.80077	0.0346634	0.06495	0.298969072164948	0.288376220053239	KMT2A(1)_T	0	0
ENSG00000237167.1		0.80062	0.0490474	0.088088	0.268041237113402	0.164152617568767	KMT2A(1)_T	0	0
ENSG00000264451.1		0.80046	0.00122733	0.0031706	0.329896907216495	0.496894409937888	KMT2A(1)_T	0	0
ENSG00000175985.10	PLEKHD1	0.80028	1.20686e-08	6.2443e-08	0.979381443298969	0.987577639751553	KMT2A(1)_T	0	0
ENSG00000183723.13	CMTM4	0.80011	1.23364e-15	1.1971e-14	1	1	KMT2A(1)_T	0	0
ENSG00000257252.6		0.79981	4.47921e-05	0.00014671	0.783505154639175	0.793256433007986	KMT2A(1)_T	0	0
ENSG00000201428.1	RN7SKP71	0.79957	0.000524087	0.0014472	0.618556701030928	0.577639751552795	KMT2A(1)_T	0	0
ENSG00000224907.1	RPL21P91	0.79955	0.0477905	0.086193	0.319587628865979	0.211180124223602	KMT2A(1)_T	0	0
ENSG00000158163.15	DZIP1L	0.79946	5.12424e-08	2.4658e-07	0.989690721649485	0.98846495119787	KMT2A(1)_T	0	1
ENSG00000250770.3		0.79934	0.00815925	0.017819	0.43298969072165	0.333629103815439	KMT2A(1)_T	0	0
ENSG00000090097.22	PCBP4	0.79925	1.02668e-13	8.5311e-13	1	1	KMT2A(1)_T	0	0
ENSG00000179420.11	OR6W1P	0.79923	0.00403946	0.0094146	0.443298969072165	0.349600709849157	KMT2A(1)_T	0	0
ENSG00000176046.9	NUPR1	0.7992	1.09312e-05	3.9214e-05	0.917525773195876	0.867790594498669	KMT2A(1)_T	0	0
ENSG00000167483.19	NIBAN3	0.79894	1.43921e-07	6.5649e-07	1	1	KMT2A(1)_T	0	0
ENSG00000201182.1	RNU6-670P	0.79858	0.0291167	0.055717	0.309278350515464	0.259094942324756	KMT2A(1)_T	0	0
ENSG00000266640.1	MIR4754	0.79851	1.43849e-08	7.381e-08	0.927835051546392	0.71606033717835	KMT2A(1)_T	0	0
ENSG00000275997.1		0.79846	0.000100381	0.00031155	0.742268041237113	0.582076308784383	KMT2A(1)_T	0	0
ENSG00000091436.17	MAP3K20	0.79837	4.34629e-13	3.4226e-12	1	1	KMT2A(1)_T	0	0
ENSG00000092445.12	TYRO3	0.79782	8.96362e-08	4.1947e-07	1	1	KMT2A(1)_T	1	0
ENSG00000175040.6	CHST2	0.79772	6.60153e-12	4.6763e-11	1	1	KMT2A(1)_T	0	0
ENSG00000148655.15	LRMDA	0.79769	1.20049e-16	1.2664e-15	1	1	KMT2A(1)_T	0	0
ENSG00000214803.3		0.79751	4.66383e-10	2.7818e-09	0.989690721649485	0.9547471162378	KMT2A(1)_T	0	0
ENSG00000096996.16	IL12RB1	0.79739	1.82143e-19	2.369e-18	1	1	KMT2A(1)_T	0	0
ENSG00000234213.1	FHP1	0.79737	2.05651e-05	7.0919e-05	0.701030927835051	0.602484472049689	KMT2A(1)_T	0	0
ENSG00000214286.2	PDCL3P3	0.79722	0.000745909	0.0020026	0.494845360824742	0.463176574977817	KMT2A(1)_T	0	0
ENSG00000147536.12	GINS4	0.79697	1.35196e-22	2.1451e-21	1	1	KMT2A(1)_T	0	0
ENSG00000286707.1		0.79692	7.84282e-13	6.0443e-12	1	0.997338065661047	KMT2A(1)_T	0	0
ENSG00000130948.10	HSD17B3	0.79689	0.047068	0.08506	0.329896907216495	0.17036379769299	KMT2A(1)_T	0	0
ENSG00000224910.2	LINC01766	0.79658	0.00487885	0.011189	0.360824742268041	0.252883762200532	KMT2A(1)_T	0	0
ENSG00000197191.6	CYSRT1	0.79637	1.53524e-13	1.2568e-12	1	0.992901508429459	KMT2A(1)_T	0	0
ENSG00000231613.1		0.79633	5.64871e-08	2.7068e-07	0.927835051546392	0.893522626441881	KMT2A(1)_T	0	0
ENSG00000266537.1	SPDYE22P	0.79626	0.000308783	0.00088724	0.628865979381443	0.508429458740018	KMT2A(1)_T	0	0
ENSG00000267257.1		0.79622	0.00605708	0.013608	0.412371134020619	0.32564330079858	KMT2A(1)_T	0	0
ENSG00000159788.19	RGS12	0.79614	7.09348e-20	9.4967e-19	1	1	KMT2A(1)_T	0	0
ENSG00000257947.1		0.79588	0.00231325	0.0056705	0.474226804123711	0.35226264418811	KMT2A(1)_T	0	0
ENSG00000272953.1		0.7956	3.84473e-10	2.3091e-09	0.835051546391753	0.995563442768412	KMT2A(1)_T	0	0
ENSG00000227427.1	MDH1P1	0.79544	0.0134222	0.027896	0.371134020618557	0.215616681455191	KMT2A(1)_T	0	0
ENSG00000231470.1	HMGB3P2	0.79501	0.0104462	0.022263	0.402061855670103	0.263531499556344	KMT2A(1)_T	0	0
ENSG00000164087.8	POC1A	0.79489	5.5043e-22	8.437e-21	1	1	KMT2A(1)_T	0	0
ENSG00000226876.3	SMYD3-AS1	0.79481	1.65805e-05	5.7987e-05	0.896907216494845	0.91304347826087	KMT2A(1)_T	0	0
ENSG00000185837.3	HDHD5-AS1	0.79473	3.77837e-05	0.00012508	0.742268041237113	0.582963620230701	KMT2A(1)_T	0	0
ENSG00000259459.6	LINC02568	0.79471	0.0595358	0.10427	0.185567010309278	0.184560780834073	KMT2A(1)_T	0	0
ENSG00000114757.19	PEX5L	0.7947	1.96863e-08	9.9533e-08	0.979381443298969	0.984028393966282	KMT2A(1)_T	0	0
ENSG00000287374.1		0.79442	0.07049	0.12091	0.164948453608247	0.169476486246673	KMT2A(1)_T	0	0
ENSG00000159231.6	CBR3	0.7943	4.66389e-10	2.7818e-09	0.989690721649485	0.956521739130435	KMT2A(1)_T	0	0
ENSG00000225611.1	CCDC13-AS2	0.79428	6.44254e-13	5.0045e-12	0.989690721649485	0.975155279503106	KMT2A(1)_T	0	0
ENSG00000233357.2	RPL30P15	0.79424	0.0494422	0.088696	0.206185567010309	0.176574977817214	KMT2A(1)_T	0	0
ENSG00000085514.16	PILRA	0.79419	7.64467e-13	5.8993e-12	1	1	KMT2A(1)_T	1	0
ENSG00000213965.3	NUDT19	0.79419	6.31115e-45	3.4109e-43	1	1	KMT2A(1)_T	0	0
ENSG00000196787.3	H2AC11	0.79396	6.10705e-10	3.5983e-09	1	1	KMT2A(1)_T	0	0
ENSG00000262619.2	LINC00621	0.79369	0.00688204	0.015283	0.494845360824742	0.409937888198758	KMT2A(1)_T	0	0
ENSG00000240520.6	UOX	0.79358	3.41553e-07	1.4879e-06	0.804123711340206	0.751552795031056	KMT2A(1)_T	0	0
ENSG00000007216.15	SLC13A2	0.79347	0.0509216	0.090978	0.309278350515464	0.182786157941437	KMT2A(1)_T	0	0
ENSG00000204709.4	LINC01556	0.79335	9.3334e-05	0.00029099	0.731958762886598	0.593611357586513	KMT2A(1)_T	0	0
ENSG00000168061.17	SAC3D1	0.79334	6.1707e-19	7.6831e-18	1	1	KMT2A(1)_T	0	0
ENSG00000235993.1		0.79334	0.015779	0.032273	0.278350515463918	0.246672582076309	KMT2A(1)_T	0	0
ENSG00000250900.6	TRIM7-AS1	0.79329	4.18187e-14	3.5866e-13	0.969072164948454	0.937888198757764	KMT2A(1)_T	0	0
ENSG00000152380.10	FAM151B	0.79319	6.26979e-14	5.3056e-13	1	1	KMT2A(1)_T	0	0
ENSG00000274004.1		0.79317	0.011534	0.024344	0.237113402061856	0.275953859804791	KMT2A(1)_T	0	0
ENSG00000274840.4	BALR6	0.793	5.23654e-05	0.00016983	0.958762886597938	0.953859804791482	KMT2A(1)_T	0	0
ENSG00000095321.17	CRAT	0.79299	7.25894e-31	1.9537e-29	1	1	KMT2A(1)_T	0	0
ENSG00000021826.17	CPS1	0.79295	0.000414124	0.0011639	0.814432989690722	0.897959183673469	KMT2A(1)_T	0	0
ENSG00000232259.1		0.79283	9.81437e-07	4.0379e-06	0.88659793814433	0.885536823425022	KMT2A(1)_T	0	0
ENSG00000276412.2		0.79283	0.00012567	0.00038387	0.804123711340206	0.681455190771961	KMT2A(1)_T	0	0
ENSG00000226987.1		0.79271	1.08886e-11	7.5479e-11	0.979381443298969	0.976042590949423	KMT2A(1)_T	0	0
ENSG00000273540.4	AGBL1	0.79257	0.04074	0.074951	0.288659793814433	0.251996450754215	KMT2A(1)_T	0	0
ENSG00000206975.1	RNU6-13P	0.79224	2.50167e-05	8.5108e-05	0.639175257731959	0.535048802129547	KMT2A(1)_T	0	0
ENSG00000207763.1	MIR617	0.79195	0.0166892	0.033933	0.329896907216495	0.252883762200532	KMT2A(1)_T	0	0
ENSG00000231683.6		0.79195	0.0631672	0.10989	0.144329896907216	0.180124223602484	KMT2A(1)_T	0	0
ENSG00000232527.8	LINC02802	0.7919	7.52443e-05	0.00023824	0.639175257731959	0.538598047914818	KMT2A(1)_T	0	0
ENSG00000236521.1	NPAP1P4	0.79184	0.0680788	0.11729	0.257731958762887	0.276841171251109	KMT2A(1)_T	0	0
ENSG00000265648.2	RN7SL279P	0.7917	0.0377517	0.070016	0.268041237113402	0.261756876663709	KMT2A(1)_T	0	0
ENSG00000226142.2	RPL35P8	0.79157	0.0031342	0.0074746	0.43298969072165	0.326530612244898	KMT2A(1)_T	0	0
ENSG00000254373.1		0.79153	6.36113e-15	5.8395e-14	0.989690721649485	0.992901508429459	KMT2A(1)_T	0	0
ENSG00000120211.4	INSL4	0.79115	0.0015647	0.0039662	0.618556701030928	0.493345164152618	KMT2A(1)_T	0	0
ENSG00000240122.1	FABP5P11	0.79091	3.26722e-06	1.2541e-05	0.865979381443299	0.768411712511091	KMT2A(1)_T	0	0
ENSG00000255210.1		0.79056	0.000294822	0.00084988	0.65979381443299	0.535936113575865	KMT2A(1)_T	0	0
ENSG00000054148.18	PHPT1	0.79054	3.11538e-31	8.5364e-30	1	1	KMT2A(1)_T	0	0
ENSG00000201451.1		0.7905	6.64959e-09	3.5356e-08	0.896907216494845	0.90150842945874	KMT2A(1)_T	0	0
ENSG00000231868.1		0.79049	0.00400873	0.0093499	0.587628865979381	0.526175687666371	KMT2A(1)_T	0	0
ENSG00000170577.8	SIX2	0.79048	0.00335799	0.0079671	0.670103092783505	0.593611357586513	KMT2A(1)_T	0	1
ENSG00000228974.5		0.79047	0.000131356	0.00040005	0.938144329896907	0.747116237799468	KMT2A(1)_T	0	0
ENSG00000119782.14	FKBP1B	0.7904	3.56812e-10	2.1495e-09	0.989690721649485	0.98846495119787	KMT2A(1)_T	0	0
ENSG00000215386.13	MIR99AHG	0.79037	0.000174223	0.00052124	0.907216494845361	0.962732919254658	KMT2A(1)_T	0	0
ENSG00000100399.16	CHADL	0.79034	2.33284e-19	3.0083e-18	1	0.998225377107365	KMT2A(1)_T	0	0
ENSG00000233300.1	EIF4A1P1	0.79016	0.00245476	0.0059849	0.463917525773196	0.425022182786158	KMT2A(1)_T	0	0
ENSG00000280097.1		0.79016	0.000761941	0.0020433	0.536082474226804	0.426796805678793	KMT2A(1)_T	0	0
ENSG00000285521.1		0.7901	0.000333774	0.0009527	0.670103092783505	0.480035492457853	KMT2A(1)_T	0	0
ENSG00000240219.1		0.78987	3.25423e-15	3.053e-14	1	0.999112688553682	KMT2A(1)_T	0	0
ENSG00000268993.1	RPL22P6	0.78981	0.0749737	0.12748	0.237113402061856	0.163265306122449	KMT2A(1)_T	0	0
ENSG00000267733.5		0.78976	5.40961e-06	2.0184e-05	0.896907216494845	0.822537710736469	KMT2A(1)_T	0	0
ENSG00000274893.1		0.78941	0.00580157	0.013089	0.43298969072165	0.357586512866016	KMT2A(1)_T	0	0
ENSG00000127124.16	HIVEP3	0.78896	4.85182e-18	5.6725e-17	1	1	KMT2A(1)_T	0	1
ENSG00000249835.2	VCAN-AS1	0.7888	0.00125058	0.0032262	0.824742268041237	0.825199645075421	KMT2A(1)_T	0	0
ENSG00000284985.1		0.78876	2.88367e-05	9.7181e-05	0.608247422680412	0.458740017746229	KMT2A(1)_T	0	0
ENSG00000232986.1		0.78874	0.00356911	0.0084161	0.45360824742268	0.392191659272405	KMT2A(1)_T	0	0
ENSG00000167074.15	TEF	0.78845	1.52931e-16	1.5957e-15	1	0.999112688553682	KMT2A(1)_T	0	1
ENSG00000262583.1	TMEM231P1	0.7884	1.94361e-10	1.2022e-09	0.969072164948454	0.924578527062999	KMT2A(1)_T	0	0
ENSG00000236654.2		0.78837	3.51794e-08	1.7295e-07	0.969072164948454	0.864241348713398	KMT2A(1)_T	0	0
ENSG00000144821.10	MYH15	0.78835	3.41063e-08	1.6789e-07	0.969072164948454	0.980479148181012	KMT2A(1)_T	0	0
ENSG00000251726.1	RNU7-41P	0.78828	0.0118469	0.024929	0.56701030927835	0.496007098491571	KMT2A(1)_T	0	0
ENSG00000259198.1		0.78825	9.45442e-09	4.9512e-08	0.917525773195876	0.81455190771961	KMT2A(1)_T	0	0
ENSG00000233456.1	LINC01077	0.78808	0.086432	0.14431	0.22680412371134	0.159716060337178	KMT2A(1)_T	0	0
ENSG00000170270.5	GON7	0.78802	3.95476e-37	1.4788e-35	1	1	KMT2A(1)_T	0	0
ENSG00000267426.5		0.78789	3.19334e-08	1.5777e-07	0.855670103092783	0.748890860692103	KMT2A(1)_T	0	0
ENSG00000232492.1	NPM1P13	0.78784	0.0187155	0.037585	0.474226804123711	0.313220940550133	KMT2A(1)_T	0	0
ENSG00000178919.9	FOXE1	0.78783	0.000329202	0.00094068	0.752577319587629	0.661047027506655	KMT2A(1)_T	0	1
ENSG00000104826.15	LHB	0.78764	4.6452e-07	1.9911e-06	0.855670103092783	0.790594498669033	KMT2A(1)_T	0	0
ENSG00000235485.1		0.78761	1.93995e-06	7.6737e-06	0.77319587628866	0.708074534161491	KMT2A(1)_T	0	0
ENSG00000086717.18	PPEF1	0.78759	2.67846e-06	1.0401e-05	0.927835051546392	0.867790594498669	KMT2A(1)_T	0	0
ENSG00000080007.8	DDX43	0.78758	1.86652e-08	9.4625e-08	1	0.996450754214729	KMT2A(1)_T	0	0
ENSG00000236764.4	COX7A2P2	0.78721	4.3912e-05	0.00014403	0.77319587628866	0.64773735581189	KMT2A(1)_T	0	0
ENSG00000267634.1	RPL7L1P5	0.78719	0.00460033	0.010602	0.360824742268041	0.359361135758651	KMT2A(1)_T	0	0
ENSG00000286941.1		0.78704	5.25049e-05	0.00017025	0.65979381443299	0.612244897959184	KMT2A(1)_T	0	0
ENSG00000248187.1		0.78701	0.00133726	0.0034327	0.752577319587629	0.661934338952972	KMT2A(1)_T	0	0
ENSG00000231098.1		0.78693	0.0191556	0.038379	0.371134020618557	0.225377107364685	KMT2A(1)_T	0	0
ENSG00000287094.1		0.78655	6.92932e-11	4.4752e-10	0.979381443298969	0.994676131322094	KMT2A(1)_T	0	0
ENSG00000177989.13	ODF3B	0.78648	2.49388e-10	1.5257e-09	1	1	KMT2A(1)_T	0	0
ENSG00000237773.7		0.78647	2.39239e-15	2.2708e-14	1	0.994676131322094	KMT2A(1)_T	0	0
ENSG00000240771.8	ARHGEF25	0.78626	0.000228023	0.00066944	0.814432989690722	0.724933451641526	KMT2A(1)_T	0	0
ENSG00000279786.1		0.78566	0.00201096	0.0049921	0.515463917525773	0.426796805678793	KMT2A(1)_T	0	0
ENSG00000279620.1		0.78563	8.14754e-08	3.8319e-07	0.989690721649485	0.961845607808341	KMT2A(1)_T	0	0
ENSG00000167925.16	GHDC	0.78554	4.38093e-47	2.611e-45	1	1	KMT2A(1)_T	0	0
ENSG00000187905.10	LRRC74B	0.78479	1.40397e-05	4.9637e-05	0.680412371134021	0.732031943212067	KMT2A(1)_T	0	0
ENSG00000109519.13	GRPEL1	0.7847	8.12486e-44	4.1477e-42	1	1	KMT2A(1)_T	0	0
ENSG00000259685.3	IDH2-DT	0.78451	0.00010632	0.00032864	0.670103092783505	0.535936113575865	KMT2A(1)_T	0	0
ENSG00000272396.1		0.78405	0.0834923	0.13998	0.195876288659794	0.230700976042591	KMT2A(1)_T	0	0
ENSG00000251340.1	MTCYBP35	0.78392	9.13268e-05	0.00028524	0.88659793814433	0.816326530612245	KMT2A(1)_T	0	0
ENSG00000233648.1		0.78376	0.000279016	0.00080734	0.597938144329897	0.425022182786158	KMT2A(1)_T	0	0
ENSG00000106012.18	IQCE	0.7837	2.79697e-33	8.5243e-32	1	1	KMT2A(1)_T	0	0
ENSG00000216718.7	RPL21P68	0.78364	0.00479107	0.011003	0.474226804123711	0.436557231588287	KMT2A(1)_T	0	0
ENSG00000168158.4	OR2C1	0.78352	3.46096e-05	0.00011528	0.670103092783505	0.697426796805679	KMT2A(1)_T	0	0
ENSG00000229983.1		0.78346	1.99791e-06	7.8897e-06	0.865979381443299	0.740017746228926	KMT2A(1)_T	0	0
ENSG00000243137.8	PSG4	0.78345	0.0601957	0.10526	0.247422680412371	0.271517302573203	KMT2A(1)_T	0	0
ENSG00000229105.1	ASTN2-AS1	0.78268	0.006592	0.014698	0.443298969072165	0.341614906832298	KMT2A(1)_T	0	0
ENSG00000088827.12	SIGLEC1	0.7825	0.000593268	0.0016214	0.989690721649485	0.991126885536823	KMT2A(1)_T	1	0
ENSG00000104728.16	ARHGEF10	0.78248	1.94085e-06	7.6766e-06	0.927835051546392	0.945874001774623	KMT2A(1)_T	0	0
ENSG00000198744.5	MTCO3P12	0.78232	4.62738e-08	2.2393e-07	1	1	KMT2A(1)_T	0	0
ENSG00000253966.1		0.78227	0.000153062	0.00046157	0.907216494845361	0.77284826974268	KMT2A(1)_T	0	0
ENSG00000240156.1	COX6CP6	0.7822	0.00957554	0.020579	0.556701030927835	0.400177462289264	KMT2A(1)_T	0	0
ENSG00000229586.2	TNPO1P3	0.78195	1.71571e-06	6.8356e-06	0.824742268041237	0.773735581188997	KMT2A(1)_T	0	0
ENSG00000236532.6	LINC01695	0.78177	0.00818272	0.017866	0.391752577319588	0.314108251996451	KMT2A(1)_T	0	0
ENSG00000232422.1	KNOP1P4	0.78175	2.68592e-06	1.0429e-05	0.938144329896907	0.822537710736469	KMT2A(1)_T	0	0
ENSG00000286796.1		0.78156	4.04609e-10	2.4244e-09	0.979381443298969	0.992014196983141	KMT2A(1)_T	0	0
ENSG00000202497.1	RNU6-898P	0.78153	0.130933	0.20569	0.154639175257732	0.169476486246673	KMT2A(1)_T	0	0
ENSG00000234115.2		0.78132	9.91918e-05	0.00030813	0.690721649484536	0.611357586512866	KMT2A(1)_T	0	0
ENSG00000238142.2		0.78115	5.76441e-14	4.8938e-13	1	0.995563442768412	KMT2A(1)_T	0	0
ENSG00000166510.14	CCDC68	0.78114	3.90236e-05	0.00012893	0.938144329896907	0.910381543921917	KMT2A(1)_T	0	0
ENSG00000104691.16	UBXN8	0.78113	1.231e-33	3.8136e-32	1	1	KMT2A(1)_T	0	0
ENSG00000146809.13	ASB15	0.78113	0.00119443	0.0030924	0.804123711340206	0.697426796805679	KMT2A(1)_T	0	0
ENSG00000229953.1	BCAN-AS2	0.78101	0.000111341	0.00034332	0.845360824742268	0.71960958296362	KMT2A(1)_T	0	0
ENSG00000287372.1		0.78049	0.0563385	0.099397	0.144329896907216	0.186335403726708	KMT2A(1)_T	0	0
ENSG00000118997.14	DNAH7	0.78025	2.32896e-11	1.567e-10	1	0.996450754214729	KMT2A(1)_T	0	0
ENSG00000225176.2	ATP5MGP4	0.7801	9.13841e-05	0.00028538	0.711340206185567	0.687666370896185	KMT2A(1)_T	0	0
ENSG00000223839.8	FAM95B1	0.78007	1.05104e-05	3.779e-05	0.814432989690722	0.785270629991127	KMT2A(1)_T	0	0
ENSG00000267423.1		0.78002	0.133566	0.20913	0.268041237113402	0.209405501330967	KMT2A(1)_T	0	0
ENSG00000235328.1	RPL31P62	0.77977	5.79305e-10	3.4257e-09	1	0.987577639751553	KMT2A(1)_T	0	0
ENSG00000268650.3		0.77977	5.63568e-12	4.0146e-11	0.969072164948454	0.879325643300799	KMT2A(1)_T	0	0
ENSG00000131724.11	IL13RA1	0.77964	6.75615e-11	4.3664e-10	1	1	KMT2A(1)_T	1	0
ENSG00000267905.5	VSIG10L-AS1	0.77953	1.07694e-05	3.8677e-05	0.77319587628866	0.665483584738243	KMT2A(1)_T	0	0
ENSG00000284062.1	MIR4469	0.77937	2.03292e-05	7.0146e-05	0.680412371134021	0.550133096716948	KMT2A(1)_T	0	0
ENSG00000268670.1		0.77907	1.0186e-10	6.4725e-10	1	0.995563442768412	KMT2A(1)_T	0	0
ENSG00000110651.12	CD81	0.77903	3.46521e-21	5.0667e-20	1	1	KMT2A(1)_T	0	0
ENSG00000218180.2	SLC25A5P7	0.77884	1.13405e-05	4.058e-05	0.865979381443299	0.762200532386868	KMT2A(1)_T	0	0
ENSG00000255150.2	EID3	0.77876	2.20643e-12	1.6345e-11	1	1	KMT2A(1)_T	0	0
ENSG00000278588.2	H2BC10	0.77866	0.000569005	0.0015593	0.855670103092783	0.82963620230701	KMT2A(1)_T	0	0
ENSG00000170209.5	ANKK1	0.77844	1.54449e-06	6.1939e-06	0.948453608247423	0.87133984028394	KMT2A(1)_T	0	0
ENSG00000163357.11	DCST1	0.77837	2.89448e-16	2.9437e-15	1	0.991126885536823	KMT2A(1)_T	0	0
ENSG00000232917.5	HSPE1P6	0.77818	1.53403e-05	5.391e-05	0.814432989690722	0.614906832298137	KMT2A(1)_T	0	0
ENSG00000236914.4	LINC01852	0.77816	0.000139361	0.00042303	0.65979381443299	0.628216503992902	KMT2A(1)_T	0	0
ENSG00000220614.1		0.77796	4.46287e-09	2.4158e-08	0.917525773195876	0.898846495119787	KMT2A(1)_T	0	0
ENSG00000249906.1	NGFR-AS1	0.77788	0.0109675	0.023251	0.402061855670103	0.317657497781721	KMT2A(1)_T	0	0
ENSG00000231982.1	MCF2L2P1	0.77707	2.16782e-08	1.0918e-07	0.989690721649485	0.899733806566105	KMT2A(1)_T	0	0
ENSG00000263755.2	RN7SL498P	0.77692	0.0194786	0.038935	0.350515463917526	0.275953859804791	KMT2A(1)_T	0	0
ENSG00000135750.15	KCNK1	0.77672	0.0314738	0.059666	0.597938144329897	0.552795031055901	KMT2A(1)_T	0	0
ENSG00000168874.13	ATOH8	0.77671	3.15581e-06	1.214e-05	1	0.955634427684117	KMT2A(1)_T	0	1
ENSG00000110675.13	ELMOD1	0.77644	0.0136026	0.028238	0.43298969072165	0.288376220053239	KMT2A(1)_T	0	0
ENSG00000092529.25	CAPN3	0.77637	6.68022e-15	6.1229e-14	1	1	KMT2A(1)_T	0	1
ENSG00000116771.6	AGMAT	0.77607	6.32957e-17	6.8243e-16	1	1	KMT2A(1)_T	0	0
ENSG00000253695.2	PINX1-DT	0.77572	0.000113872	0.00035034	0.649484536082474	0.491570541259982	KMT2A(1)_T	0	0
ENSG00000264449.6		0.77567	0.00940524	0.020249	0.505154639175258	0.415261756876664	KMT2A(1)_T	0	0
ENSG00000135776.5	ABCB10	0.77566	4.93894e-32	1.4231e-30	1	1	KMT2A(1)_T	0	0
ENSG00000214407.3	RDUR	0.77565	0.00300494	0.0071912	0.577319587628866	0.502218278615794	KMT2A(1)_T	0	0
ENSG00000268790.5		0.77559	0.00048138	0.0013387	0.556701030927835	0.405501330967169	KMT2A(1)_T	0	0
ENSG00000225710.1	PDE4DIPP8	0.77558	0.058806	0.10317	0.216494845360825	0.176574977817214	KMT2A(1)_T	0	0
ENSG00000229162.1	RUNX3-AS1	0.77516	1.40046e-06	5.6438e-06	0.969072164948454	0.929015084294587	KMT2A(1)_T	0	0
ENSG00000110108.10	TMEM109	0.77509	5.40424e-40	2.3095e-38	1	1	KMT2A(1)_T	0	0
ENSG00000257159.1		0.77503	7.71309e-06	2.8194e-05	0.783505154639175	0.773735581188997	KMT2A(1)_T	0	0
ENSG00000083444.17	PLOD1	0.77489	1.06315e-22	1.7053e-21	1	1	KMT2A(1)_T	1	0
ENSG00000182584.6		0.77484	4.05984e-05	0.00013387	0.701030927835051	0.543921916592724	KMT2A(1)_T	0	0
ENSG00000270829.1		0.7745	0.0562619	0.099288	0.216494845360825	0.206743566992014	KMT2A(1)_T	0	0
ENSG00000157152.17	SYN2	0.77439	5.7199e-08	2.7381e-07	1	0.998225377107365	KMT2A(1)_T	0	0
ENSG00000210077.1	MT-TV	0.77435	0.0589867	0.10344	0.422680412371134	0.427684117125111	KMT2A(1)_T	0	0
ENSG00000286991.1		0.77427	0.0192573	0.038563	0.298969072164948	0.304347826086957	KMT2A(1)_T	0	0
ENSG00000020633.19	RUNX3	0.77394	2.53952e-12	1.8677e-11	1	1	KMT2A(1)_T	0	1
ENSG00000276842.1		0.77394	7.99549e-15	7.2717e-14	1	0.999112688553682	KMT2A(1)_T	0	0
ENSG00000167080.9	B4GALNT2	0.77387	0.00183055	0.0045817	0.443298969072165	0.385093167701863	KMT2A(1)_T	0	0
ENSG00000251410.2		0.77352	0.029512	0.05637	0.237113402061856	0.20851818988465	KMT2A(1)_T	0	0
ENSG00000101665.9	SMAD7	0.77349	3.49778e-08	1.7203e-07	1	1	KMT2A(1)_T	0	1
ENSG00000249737.1		0.77329	0.00543432	0.012345	0.381443298969072	0.290150842945874	KMT2A(1)_T	0	0
ENSG00000257084.1	MIR200CHG	0.77319	1.91708e-05	6.6398e-05	0.762886597938144	0.717834960070985	KMT2A(1)_T	0	0
ENSG00000074855.11	ANO8	0.77314	8.6643e-22	1.3101e-20	1	1	KMT2A(1)_T	0	0
ENSG00000229654.1	LINC02526	0.77291	1.62129e-06	6.482e-06	0.824742268041237	0.751552795031056	KMT2A(1)_T	0	0
ENSG00000189167.12	ZAR1L	0.77288	1.6039e-08	8.1868e-08	1	0.918367346938776	KMT2A(1)_T	0	0
ENSG00000162878.13	PKDCC	0.77277	0.00185101	0.0046268	0.917525773195876	0.818988464951198	KMT2A(1)_T	0	0
ENSG00000183579.16	ZNRF3	0.77269	2.76887e-13	2.2157e-12	1	0.997338065661047	KMT2A(1)_T	0	0
ENSG00000267026.5		0.77259	0.00121333	0.0031372	0.628865979381443	0.463176574977817	KMT2A(1)_T	0	0
ENSG00000237528.1	UQCR10P1	0.77251	0.00192081	0.004788	0.45360824742268	0.294587400177462	KMT2A(1)_T	0	0
ENSG00000237265.6		0.7725	0.0157296	0.032182	0.43298969072165	0.298136645962733	KMT2A(1)_T	0	0
ENSG00000115750.17	TAF1B	0.77243	6.26333e-51	4.4705e-49	1	1	KMT2A(1)_T	0	1
ENSG00000254055.2		0.77243	0.0563792	0.099457	0.22680412371134	0.21206743566992	KMT2A(1)_T	0	0
ENSG00000108556.10	CHRNE	0.77238	2.63586e-12	1.9358e-11	1	1	KMT2A(1)_T	0	0
ENSG00000237753.2	SLC20A1-DT	0.77196	4.20937e-24	7.4293e-23	1	1	KMT2A(1)_T	0	0
ENSG00000232818.2	RPS2P32	0.77169	7.28959e-21	1.0418e-19	1	0.998225377107365	KMT2A(1)_T	0	0
ENSG00000285564.2		0.77158	0.0024626	0.0060006	0.463917525773196	0.381543921916593	KMT2A(1)_T	0	0
ENSG00000236206.2		0.77131	0.00664509	0.014805	0.556701030927835	0.385980479148181	KMT2A(1)_T	0	0
ENSG00000235685.2		0.77111	0.0293152	0.056049	0.360824742268041	0.270629991126886	KMT2A(1)_T	0	0
ENSG00000181984.11	GOLGA8CP	0.77108	0.014653	0.030213	0.443298969072165	0.259982253771074	KMT2A(1)_T	0	0
ENSG00000116604.18	MEF2D	0.7707	1.33037e-25	2.5808e-24	1	1	KMT2A(1)_T	0	1
ENSG00000249791.1		0.77067	3.68945e-06	1.4058e-05	0.824742268041237	0.752440106477374	KMT2A(1)_T	0	0
ENSG00000102003.11	SYP	0.77066	5.25505e-21	7.5877e-20	1	0.999112688553682	KMT2A(1)_T	0	0
ENSG00000255094.1		0.77015	1.23512e-05	4.3985e-05	0.762886597938144	0.701863354037267	KMT2A(1)_T	0	0
ENSG00000241183.1		0.76996	0.0249359	0.048578	0.371134020618557	0.292812777284827	KMT2A(1)_T	0	0
ENSG00000274303.1		0.76984	0.063061	0.10975	0.319587628865979	0.259982253771074	KMT2A(1)_T	0	0
ENSG00000057468.7	MSH4	0.76982	1.1478e-08	5.9539e-08	0.958762886597938	0.982253771073647	KMT2A(1)_T	0	0
ENSG00000080200.10	CRYBG3	0.76982	7.42453e-10	4.3386e-09	1	0.998225377107365	KMT2A(1)_T	0	0
ENSG00000246145.1	RRS1-DT	0.76975	4.2912e-15	3.9948e-14	0.969072164948454	0.9849157054126	KMT2A(1)_T	0	0
ENSG00000202515.1	VTRNA1-3	0.76955	0.000206392	0.00061063	0.845360824742268	0.744454303460515	KMT2A(1)_T	0	0
ENSG00000237975.7	FLG-AS1	0.7693	0.000114893	0.00035321	0.938144329896907	0.867790594498669	KMT2A(1)_T	0	0
ENSG00000260793.2		0.76924	5.15559e-24	9.0517e-23	1	1	KMT2A(1)_T	0	0
ENSG00000153814.13	JAZF1	0.76919	4.51453e-11	2.9596e-10	1	1	KMT2A(1)_T	0	1
ENSG00000286112.1		0.76904	2.28808e-14	2.0124e-13	0.989690721649485	0.947648624667258	KMT2A(1)_T	0	0
ENSG00000217805.2		0.76903	0.00016626	0.00049862	0.701030927835051	0.663708961845608	KMT2A(1)_T	0	0
ENSG00000215186.6	GOLGA6B	0.76889	3.30546e-06	1.2677e-05	0.793814432989691	0.682342502218279	KMT2A(1)_T	0	0
ENSG00000262468.6	LINC01569	0.76867	1.10661e-36	4.0698e-35	1	1	KMT2A(1)_T	0	0
ENSG00000196793.14	ZNF239	0.76859	2.73915e-08	1.3617e-07	0.979381443298969	0.983141082519964	KMT2A(1)_T	0	1
ENSG00000206159.11	GYG2P1	0.76857	0.0427615	0.078208	0.391752577319588	0.372670807453416	KMT2A(1)_T	0	0
ENSG00000224635.2		0.76828	5.68415e-12	4.0472e-11	1	0.994676131322094	KMT2A(1)_T	0	0
ENSG00000231087.2	FDPSP7	0.76828	1.35906e-05	4.8158e-05	0.762886597938144	0.66282165039929	KMT2A(1)_T	0	0
ENSG00000258461.5		0.76782	5.5032e-09	2.9501e-08	0.938144329896907	0.930789707187223	KMT2A(1)_T	0	0
ENSG00000260123.2	CARMAL	0.76768	0.00103275	0.0027035	0.505154639175258	0.586512866015972	KMT2A(1)_T	0	0
ENSG00000064687.13	ABCA7	0.76765	7.60601e-21	1.0844e-19	1	1	KMT2A(1)_T	1	0
ENSG00000006210.7	CX3CL1	0.76757	0.00283424	0.0068209	0.536082474226804	0.500443655723159	KMT2A(1)_T	0	0
ENSG00000188992.11	LIPI	0.76744	9.95524e-05	0.00030918	0.762886597938144	0.682342502218279	KMT2A(1)_T	0	0
ENSG00000129538.14	RNASE1	0.76731	0.000253057	0.00073686	0.979381443298969	0.981366459627329	KMT2A(1)_T	0	0
ENSG00000143801.18	PSEN2	0.76729	4.66242e-14	3.9798e-13	1	0.996450754214729	KMT2A(1)_T	0	0
ENSG00000234614.1	C2CD4D-AS1	0.76729	6.10907e-07	2.5792e-06	0.948453608247423	0.929902395740905	KMT2A(1)_T	0	0
ENSG00000143149.12	ALDH9A1	0.7672	1.74368e-76	3.6888e-74	1	1	KMT2A(1)_T	0	0
ENSG00000234899.11	SOX9-AS1	0.76705	0.000387051	0.0010933	0.56701030927835	0.543034605146406	KMT2A(1)_T	0	0
ENSG00000232725.1	PLXNB3-AS1	0.76694	8.33895e-16	8.207e-15	1	0.994676131322094	KMT2A(1)_T	0	0
ENSG00000269898.1		0.76688	1.99535e-05	6.8935e-05	0.793814432989691	0.73114463176575	KMT2A(1)_T	0	0
ENSG00000105011.9	ASF1B	0.76679	5.7571e-13	4.4892e-12	1	1	KMT2A(1)_T	0	0
ENSG00000205057.6	CLLU1-AS1	0.76676	0.0694549	0.11935	0.22680412371134	0.197870452528838	KMT2A(1)_T	0	0
ENSG00000226983.3	LINC01692	0.76667	0.152785	0.23451	0.278350515463918	0.162377994676131	KMT2A(1)_T	0	0
ENSG00000246777.1	DYNC1LI2-DT	0.76662	9.77059e-11	6.2208e-10	0.948453608247423	0.923691215616681	KMT2A(1)_T	0	0
ENSG00000254126.8	CD8B2	0.76652	7.38301e-06	2.7072e-05	0.917525773195876	0.897959183673469	KMT2A(1)_T	0	0
ENSG00000072832.15	CRMP1	0.76645	0.00380194	0.0089083	0.793814432989691	0.842058562555457	KMT2A(1)_T	0	0
ENSG00000178623.12	GPR35	0.76626	1.83046e-13	1.4884e-12	1	1	KMT2A(1)_T	0	0
ENSG00000223947.1		0.76626	1.44342e-05	5.0951e-05	0.77319587628866	0.692990239574091	KMT2A(1)_T	0	0
ENSG00000275785.1		0.76623	0.00394261	0.0092076	0.443298969072165	0.33717834960071	KMT2A(1)_T	0	0
ENSG00000085449.15	WDFY1	0.76621	2.44441e-31	6.7214e-30	1	1	KMT2A(1)_T	0	0
ENSG00000145244.12	CORIN	0.76579	3.07123e-09	1.69e-08	0.989690721649485	0.974267968056788	KMT2A(1)_T	0	0
ENSG00000160172.10	FAM86C2P	0.76579	7.93279e-15	7.2174e-14	1	0.996450754214729	KMT2A(1)_T	0	0
ENSG00000172410.4	INSL5	0.76559	0.00356384	0.0084062	0.577319587628866	0.496894409937888	KMT2A(1)_T	0	0
ENSG00000253616.5	CHILL1	0.76544	2.15851e-07	9.6334e-07	0.958762886597938	0.952085181898846	KMT2A(1)_T	0	0
ENSG00000251680.6		0.76536	0.0915712	0.15162	0.22680412371134	0.165927240461402	KMT2A(1)_T	0	0
ENSG00000109762.16	SNX25	0.76529	4.15939e-10	2.4892e-09	1	1	KMT2A(1)_T	0	0
ENSG00000049283.18	EPN3	0.76503	7.61303e-07	3.1782e-06	0.989690721649485	0.937000887311446	KMT2A(1)_T	0	0
ENSG00000224613.7	RNPC3-DT	0.76492	5.84577e-05	0.00018841	0.670103092783505	0.571428571428571	KMT2A(1)_T	0	0
ENSG00000163528.13	CHCHD4	0.7649	4.91422e-23	8.0726e-22	1	1	KMT2A(1)_T	0	0
ENSG00000276651.1		0.76487	1.25001e-11	8.6042e-11	0.989690721649485	0.976929902395741	KMT2A(1)_T	0	0
ENSG00000287964.1		0.76474	0.0352627	0.065939	0.278350515463918	0.198757763975155	KMT2A(1)_T	0	0
ENSG00000130021.15	PUDP	0.76472	8.81709e-23	1.4201e-21	1	1	KMT2A(1)_T	0	0
ENSG00000273461.5		0.76459	3.98212e-05	0.00013144	0.680412371134021	0.729370008873114	KMT2A(1)_T	0	0
ENSG00000100558.9	PLEK2	0.76452	0.000234697	0.00068758	0.938144329896907	0.960070984915705	KMT2A(1)_T	0	1
ENSG00000180891.13	CUEDC1	0.7643	8.32563e-12	5.8412e-11	1	0.998225377107365	KMT2A(1)_T	0	0
ENSG00000137766.17	UNC13C	0.76422	0.0272863	0.052589	0.556701030927835	0.499556344276841	KMT2A(1)_T	0	0
ENSG00000268173.3		0.76409	0.000475908	0.0013252	0.721649484536082	0.701863354037267	KMT2A(1)_T	0	0
ENSG00000212719.13	LINC02693	0.76402	1.85868e-07	8.371e-07	1	0.996450754214729	KMT2A(1)_T	0	0
ENSG00000016402.13	IL20RA	0.7639	0.0547568	0.096941	0.298969072164948	0.288376220053239	KMT2A(1)_T	0	0
ENSG00000163235.16	TGFA	0.76369	1.70552e-07	7.7167e-07	1	0.997338065661047	KMT2A(1)_T	0	0
ENSG00000181201.3	H2BC27P	0.76356	0.0147645	0.030417	0.463917525773196	0.275953859804791	KMT2A(1)_T	0	0
ENSG00000272841.1	MAP3K4-AS1	0.76356	1.2052e-13	9.9564e-13	1	0.999112688553682	KMT2A(1)_T	0	0
ENSG00000278992.1		0.7635	0.0410626	0.075447	0.494845360824742	0.392191659272405	KMT2A(1)_T	0	0
ENSG00000144848.11	ATG3	0.76334	3.14356e-55	2.7139e-53	1	1	KMT2A(1)_T	0	0
ENSG00000103024.7	NME3	0.76329	2.06832e-24	3.7175e-23	1	1	KMT2A(1)_T	0	0
ENSG00000173085.15	COQ2	0.76318	5.07407e-55	4.3407e-53	1	1	KMT2A(1)_T	0	0
ENSG00000261481.1	CARHSP1-DT	0.763	1.37821e-07	6.2995e-07	0.958762886597938	0.801242236024845	KMT2A(1)_T	0	0
ENSG00000123243.15	ITIH5	0.7627	0.00466782	0.010742	0.793814432989691	0.697426796805679	KMT2A(1)_T	0	0
ENSG00000201104.1	RNU6-11P	0.76269	0.00113596	0.0029521	0.608247422680412	0.440993788819876	KMT2A(1)_T	0	0
ENSG00000242686.4	PDE6B-AS1	0.76255	0.000235705	0.00069031	0.54639175257732	0.818988464951198	KMT2A(1)_T	0	0
ENSG00000234593.3	KAZN-AS1	0.76218	0.0932892	0.1541	0.195876288659794	0.267080745341615	KMT2A(1)_T	0	0
ENSG00000224414.1		0.76209	0.00241052	0.0058862	0.536082474226804	0.466725820763088	KMT2A(1)_T	0	0
ENSG00000286893.1		0.76194	0.00535703	0.012186	0.309278350515464	0.431233362910382	KMT2A(1)_T	0	0
ENSG00000226961.3	PPIAP60	0.76188	0.00381032	0.008927	0.505154639175258	0.393078970718722	KMT2A(1)_T	0	0
ENSG00000239881.1	RPS27P25	0.76176	0.0435513	0.07946	0.381443298969072	0.371783496007098	KMT2A(1)_T	0	0
ENSG00000235578.1		0.76165	1.59918e-05	5.6032e-05	0.88659793814433	0.804791481810115	KMT2A(1)_T	0	0
ENSG00000258727.1	AP1G2-AS1	0.76141	3.62267e-24	6.4228e-23	0.989690721649485	0.996450754214729	KMT2A(1)_T	0	0
ENSG00000240240.9		0.76134	6.15637e-05	0.00019777	0.835051546391753	0.771073646850044	KMT2A(1)_T	0	0
ENSG00000131941.8	RHPN2	0.76132	8.03452e-13	6.188e-12	1	0.992014196983141	KMT2A(1)_T	0	0
ENSG00000278592.1		0.76116	0.112494	0.18086	0.288659793814433	0.157054125998225	KMT2A(1)_T	0	0
ENSG00000231389.7	HLA-DPA1	0.76112	9.0108e-09	4.7284e-08	1	1	KMT2A(1)_T	1	0
ENSG00000255192.6	NANOGP8	0.7609	4.62624e-07	1.9839e-06	0.876288659793814	0.760425909494232	KMT2A(1)_T	0	1
ENSG00000251884.1	RNA5SP288	0.76075	0.0528301	0.093991	0.257731958762887	0.250221827861579	KMT2A(1)_T	0	0
ENSG00000236700.6	LINC01010	0.76071	0.00888373	0.019232	0.65979381443299	0.569653948535936	KMT2A(1)_T	0	0
ENSG00000188185.13	LINC00265	0.76064	6.16173e-28	1.3846e-26	1	1	KMT2A(1)_T	0	0
ENSG00000236908.2	LINC02827	0.76057	0.0633496	0.11016	0.319587628865979	0.172138420585626	KMT2A(1)_T	0	0
ENSG00000213394.3	RPSAP46	0.76012	1.1539e-07	5.3256e-07	0.979381443298969	0.899733806566105	KMT2A(1)_T	0	0
ENSG00000255909.1	PDCD5P1	0.76007	1.04319e-05	3.7514e-05	0.77319587628866	0.711623779946761	KMT2A(1)_T	0	0
ENSG00000237961.4		0.75992	0.104156	0.16942	0.268041237113402	0.160603371783496	KMT2A(1)_T	0	0
ENSG00000287600.1		0.75992	3.91247e-09	2.1319e-08	0.907216494845361	0.912156166814552	KMT2A(1)_T	0	0
ENSG00000267251.2		0.75975	0.000112134	0.00034545	0.907216494845361	0.659272404614019	KMT2A(1)_T	0	0
ENSG00000279227.1		0.75963	5.27269e-12	3.7668e-11	1	0.999112688553682	KMT2A(1)_T	0	0
ENSG00000261222.3		0.7596	4.08673e-05	0.00013471	0.979381443298969	0.974267968056788	KMT2A(1)_T	0	0
ENSG00000276272.1		0.75932	4.4338e-09	2.4007e-08	0.938144329896907	0.905057675244011	KMT2A(1)_T	0	0
ENSG00000235023.1		0.75887	0.00723794	0.015992	0.45360824742268	0.413487133984028	KMT2A(1)_T	0	0
ENSG00000232936.6	PANK1-AS1	0.75885	9.20495e-05	0.00028733	0.649484536082474	0.57941437444543	KMT2A(1)_T	0	0
ENSG00000287561.1		0.75872	0.0114582	0.024199	0.536082474226804	0.389529724933452	KMT2A(1)_T	0	0
ENSG00000278192.1		0.75845	0.00783007	0.01717	0.577319587628866	0.504880212954747	KMT2A(1)_T	0	0
ENSG00000114554.11	PLXNA1	0.75832	1.11403e-08	5.7877e-08	1	1	KMT2A(1)_T	1	1
ENSG00000156509.14	FBXO43	0.75817	8.13187e-09	4.2863e-08	1	0.992901508429459	KMT2A(1)_T	0	0
ENSG00000241562.2	RPL7P5	0.75814	0.0321056	0.060683	0.247422680412371	0.25377107364685	KMT2A(1)_T	0	0
ENSG00000266338.6	NBPF15	0.75802	1.85986e-16	1.9248e-15	1	1	KMT2A(1)_T	0	0
ENSG00000068024.17	HDAC4	0.75789	7.06382e-26	1.3945e-24	1	1	KMT2A(1)_T	0	1
ENSG00000214890.3		0.75766	0.00249481	0.0060719	0.412371134020619	0.371783496007098	KMT2A(1)_T	0	0
ENSG00000222426.1	RNU2-50P	0.75763	0.075489	0.12824	0.247422680412371	0.245785270629991	KMT2A(1)_T	0	0
ENSG00000256093.1		0.75759	0.000459355	0.0012822	0.639175257731959	0.555456965394854	KMT2A(1)_T	0	0
ENSG00000229595.1		0.75757	0.000261756	0.0007604	0.628865979381443	0.473824312333629	KMT2A(1)_T	0	0
ENSG00000206187.4	LINC02346	0.7575	0.0192694	0.038581	0.298969072164948	0.240461401952085	KMT2A(1)_T	0	0
ENSG00000230951.1	GPS2P2	0.75749	2.63468e-06	1.024e-05	0.855670103092783	0.701863354037267	KMT2A(1)_T	0	0
ENSG00000251669.6	FAM86EP	0.75711	2.54871e-21	3.7571e-20	1	0.999112688553682	KMT2A(1)_T	0	0
ENSG00000180745.5	CLRN3	0.75697	0.00659448	0.014703	0.391752577319588	0.412599822537711	KMT2A(1)_T	0	0
ENSG00000171316.12	CHD7	0.75696	2.30792e-10	1.4165e-09	1	1	KMT2A(1)_T	0	1
ENSG00000252532.1	RNU7-193P	0.75692	0.0159664	0.032614	0.443298969072165	0.430346051464064	KMT2A(1)_T	0	0
ENSG00000260053.2	ABCB10P4	0.7567	0.00011188	0.00034482	0.731958762886598	0.676131322094055	KMT2A(1)_T	0	0
ENSG00000117090.15	SLAMF1	0.75667	1.00618e-07	4.6801e-07	1	0.999112688553682	KMT2A(1)_T	1	0
ENSG00000271414.1		0.75667	0.000533685	0.0014709	0.628865979381443	0.498669032830523	KMT2A(1)_T	0	0
ENSG00000182938.7	OTOP3	0.75655	0.0316685	0.059977	0.319587628865979	0.206743566992014	KMT2A(1)_T	0	1
ENSG00000253825.1		0.75655	0.00174322	0.0043795	0.494845360824742	0.314108251996451	KMT2A(1)_T	0	0
ENSG00000254556.1		0.75652	0.00310484	0.0074103	0.65979381443299	0.591836734693878	KMT2A(1)_T	0	0
ENSG00000146828.18	SLC12A9	0.75646	1.40539e-20	1.9697e-19	1	1	KMT2A(1)_T	1	0
ENSG00000231458.2	RNASEH1P2	0.75641	5.36632e-05	0.00017378	0.752577319587629	0.573203194321207	KMT2A(1)_T	0	0
ENSG00000280878.1		0.75621	0.0106636	0.022683	0.329896907216495	0.459627329192547	KMT2A(1)_T	0	0
ENSG00000273473.1		0.75607	6.89502e-05	0.00021969	0.618556701030928	0.77284826974268	KMT2A(1)_T	0	0
ENSG00000229484.1	LINC02766	0.75606	4.3464e-07	1.8698e-06	0.938144329896907	0.915705412599823	KMT2A(1)_T	0	0
ENSG00000256704.3	ENTR1P1	0.75575	0.0218905	0.043231	0.206185567010309	0.225377107364685	KMT2A(1)_T	0	0
ENSG00000188958.9	UTS2B	0.75572	0.000218846	0.00064437	0.711340206185567	0.663708961845608	KMT2A(1)_T	0	0
ENSG00000248809.6	LINC01095	0.75569	0.00391828	0.0091594	0.412371134020619	0.415261756876664	KMT2A(1)_T	0	0
ENSG00000104870.13	FCGRT	0.75568	3.69939e-11	2.4436e-10	1	1	KMT2A(1)_T	1	0
ENSG00000234779.1	BNC2-AS1	0.75564	0.125206	0.19801	0.206185567010309	0.173913043478261	KMT2A(1)_T	0	0
ENSG00000171320.15	ESCO2	0.75558	6.21573e-10	3.6591e-09	1	1	KMT2A(1)_T	0	0
ENSG00000077152.11	UBE2T	0.75556	5.26191e-12	3.7597e-11	1	1	KMT2A(1)_T	0	0
ENSG00000211581.1	MIR765	0.75552	2.23305e-05	7.6551e-05	0.793814432989691	0.654835847382431	KMT2A(1)_T	0	0
ENSG00000228481.1	PRKCE-AS1	0.75542	6.71241e-05	0.00021429	0.845360824742268	0.81455190771961	KMT2A(1)_T	0	0
ENSG00000277396.1		0.75529	0.0164938	0.033572	0.206185567010309	0.26885536823425	KMT2A(1)_T	0	0
ENSG00000278954.1		0.75522	1.02722e-06	4.2138e-06	0.88659793814433	0.81455190771961	KMT2A(1)_T	0	0
ENSG00000285769.2		0.75516	0.00554585	0.012573	0.360824742268041	0.409937888198758	KMT2A(1)_T	0	0
ENSG00000130303.13	BST2	0.75514	6.84318e-15	6.2637e-14	1	1	KMT2A(1)_T	1	0
ENSG00000249483.1		0.75511	7.37884e-06	2.7061e-05	0.752577319587629	0.723158828748891	KMT2A(1)_T	0	0
ENSG00000049246.14	PER3	0.75505	1.05243e-06	4.3111e-06	1	0.998225377107365	KMT2A(1)_T	0	1
ENSG00000233203.6	DHCR24-DT	0.75505	0.000566487	0.0015531	0.608247422680412	0.430346051464064	KMT2A(1)_T	0	0
ENSG00000232810.4	TNF	0.75504	1.49066e-05	5.248e-05	1	0.999112688553682	KMT2A(1)_T	0	1
ENSG00000187950.8	OVCH1	0.75473	0.0260875	0.050555	0.88659793814433	0.664596273291925	KMT2A(1)_T	0	0
ENSG00000261064.1	LINC02256	0.75466	5.34289e-23	8.7645e-22	1	0.999112688553682	KMT2A(1)_T	0	0
ENSG00000161980.6	POLR3K	0.75448	1.01336e-31	2.8567e-30	1	1	KMT2A(1)_T	0	0
ENSG00000118507.17	AKAP7	0.75441	4.65487e-17	5.0676e-16	1	0.999112688553682	KMT2A(1)_T	0	0
ENSG00000173153.17	ESRRA	0.75441	1.14821e-45	6.4197e-44	1	1	KMT2A(1)_T	0	1
ENSG00000082684.16	SEMA5B	0.75435	0.00116338	0.0030175	0.845360824742268	0.777284826974268	KMT2A(1)_T	0	0
ENSG00000230750.1	SDAD1P2	0.75413	1.75282e-05	6.1101e-05	0.742268041237113	0.720496894409938	KMT2A(1)_T	0	0
ENSG00000085871.9	MGST2	0.75402	1.13001e-26	2.341e-25	1	1	KMT2A(1)_T	0	0
ENSG00000198569.10	SLC34A3	0.75401	8.01939e-09	4.2313e-08	0.969072164948454	0.979591836734694	KMT2A(1)_T	0	0
ENSG00000274995.1		0.75392	0.0512266	0.091439	0.381443298969072	0.322981366459627	KMT2A(1)_T	0	0
ENSG00000131142.13	CCL25	0.75386	3.72538e-05	0.00012343	0.927835051546392	0.88997338065661	KMT2A(1)_T	0	0
ENSG00000259392.2		0.75371	0.012671	0.026477	0.463917525773196	0.347826086956522	KMT2A(1)_T	0	0
ENSG00000263846.1	CIAPIN1P	0.75368	8.68949e-11	5.5592e-10	0.979381443298969	0.937888198757764	KMT2A(1)_T	0	0
ENSG00000129654.8	FOXJ1	0.75366	0.000132588	0.00040367	1	0.952085181898846	KMT2A(1)_T	0	1
ENSG00000162779.22	AXDND1	0.75326	3.36035e-07	1.4651e-06	0.969072164948454	0.933451641526176	KMT2A(1)_T	0	0
ENSG00000229753.1	RPS27AP15	0.7532	0.0089065	0.019277	0.381443298969072	0.31055900621118	KMT2A(1)_T	0	0
ENSG00000230662.1	TNPO1P2	0.75306	3.06037e-06	1.179e-05	0.783505154639175	0.729370008873114	KMT2A(1)_T	0	0
ENSG00000149452.16	SLC22A8	0.753	0.0332054	0.062487	0.309278350515464	0.248447204968944	KMT2A(1)_T	0	0
ENSG00000201444.1	RNU6-1082P	0.75298	0.000696434	0.0018803	0.608247422680412	0.551907719609583	KMT2A(1)_T	0	0
ENSG00000145632.15	PLK2	0.75293	6.91725e-08	3.2792e-07	1	1	KMT2A(1)_T	0	0
ENSG00000164270.18	HTR4	0.75286	0.00098334	0.0025832	0.608247422680412	0.56078083407276	KMT2A(1)_T	0	0
ENSG00000145908.12	ZNF300	0.75284	4.01867e-06	1.5248e-05	1	0.996450754214729	KMT2A(1)_T	0	1
ENSG00000226281.4		0.75284	9.58461e-09	5.0149e-08	0.989690721649485	0.992901508429459	KMT2A(1)_T	0	0
ENSG00000225914.3	TSBP1-AS1	0.75249	2.71662e-06	1.0539e-05	0.938144329896907	0.960070984915705	KMT2A(1)_T	0	0
ENSG00000214725.9	CDIPTOSP	0.75234	1.0196e-06	4.1858e-06	0.752577319587629	0.721384205856256	KMT2A(1)_T	0	0
ENSG00000166025.18	AMOTL1	0.75232	3.57146e-06	1.3634e-05	1	0.997338065661047	KMT2A(1)_T	0	0
ENSG00000189229.11		0.75186	0.141413	0.21957	0.505154639175258	0.423247559893523	KMT2A(1)_T	0	0
ENSG00000279668.3		0.75172	0.0183241	0.036881	0.350515463917526	0.305235137533274	KMT2A(1)_T	0	0
ENSG00000287449.1		0.75153	0.00474914	0.010909	0.402061855670103	0.38243123336291	KMT2A(1)_T	0	0
ENSG00000213783.4	RPL35P4	0.7515	0.0315425	0.059779	0.371134020618557	0.306122448979592	KMT2A(1)_T	0	0
ENSG00000184785.6	SMIM10	0.7514	2.59769e-07	1.1487e-06	1	0.993788819875776	KMT2A(1)_T	0	0
ENSG00000112697.17	TMEM30A	0.75135	6.14526e-41	2.7778e-39	1	1	KMT2A(1)_T	1	0
ENSG00000234211.2		0.75121	0.0251123	0.048879	0.298969072164948	0.282165039929015	KMT2A(1)_T	0	0
ENSG00000169758.13	TMEM266	0.75111	3.61766e-19	4.5845e-18	1	0.999112688553682	KMT2A(1)_T	0	0
ENSG00000162460.7	TMEM82	0.75106	0.103529	0.16851	0.216494845360825	0.180124223602484	KMT2A(1)_T	0	0
ENSG00000184661.14	CDCA2	0.75103	8.24697e-11	5.2869e-10	1	1	KMT2A(1)_T	0	0
ENSG00000011426.11	ANLN	0.75101	2.72932e-12	2.0019e-11	1	1	KMT2A(1)_T	0	0
ENSG00000249550.7	LINC01234	0.75076	0.000162774	0.00048876	0.77319587628866	0.824312333629104	KMT2A(1)_T	0	0
ENSG00000249631.6		0.75068	0.12969	0.20397	0.216494845360825	0.252883762200532	KMT2A(1)_T	0	0
ENSG00000271742.1		0.75055	4.74046e-08	2.2896e-07	1	0.962732919254658	KMT2A(1)_T	0	0
ENSG00000287379.1		0.75032	0.0384651	0.071209	0.309278350515464	0.182786157941437	KMT2A(1)_T	0	0
ENSG00000248138.5		0.75029	0.0693727	0.11922	0.206185567010309	0.190771960958296	KMT2A(1)_T	0	0
ENSG00000198788.9	MUC2	0.75009	0.00856017	0.018607	0.422680412371134	0.406388642413487	KMT2A(1)_T	0	0
ENSG00000244411.4	KRTAP5-7	0.74942	3.87883e-07	1.6776e-06	0.88659793814433	0.887311446317657	KMT2A(1)_T	0	0
ENSG00000272068.1	BCAN-AS1	0.74919	0.000164534	0.00049382	0.917525773195876	0.88642413487134	KMT2A(1)_T	0	0
ENSG00000273305.1		0.749	0.00831984	0.018134	0.525773195876289	0.417036379769299	KMT2A(1)_T	0	0
ENSG00000240184.7	PCDHGC3	0.74895	9.68727e-07	3.9888e-06	0.989690721649485	0.999112688553682	KMT2A(1)_T	1	0
ENSG00000287217.1		0.74882	0.0486216	0.087451	0.237113402061856	0.224489795918367	KMT2A(1)_T	0	0
ENSG00000102445.20	RUBCNL	0.74879	2.99864e-08	1.4859e-07	1	1	KMT2A(1)_T	0	0
ENSG00000276067.2	SLC23A4P	0.74872	0.00450344	0.010398	0.525773195876289	0.40905057675244	KMT2A(1)_T	0	0
ENSG00000229184.2	ATP5PDP2	0.74847	4.91343e-07	2.099e-06	0.865979381443299	0.726708074534162	KMT2A(1)_T	0	0
ENSG00000262179.3	MYMX	0.74842	7.69673e-05	0.00024321	0.814432989690722	0.644188110026619	KMT2A(1)_T	0	0
ENSG00000230825.2	LINC03016	0.74839	1.44058e-10	9.0185e-10	1	0.977817213842059	KMT2A(1)_T	0	0
ENSG00000131238.18	PPT1	0.74835	6.2572e-29	1.494e-27	1	1	KMT2A(1)_T	1	0
ENSG00000237276.8	ANO7L1	0.74829	3.76333e-14	3.2406e-13	1	0.997338065661047	KMT2A(1)_T	0	0
ENSG00000201317.1	RNU4-59P	0.74819	0.00157604	0.0039934	0.484536082474227	0.413487133984028	KMT2A(1)_T	0	0
ENSG00000161610.1	HCRT	0.74791	4.00527e-08	1.9544e-07	0.896907216494845	0.812777284826974	KMT2A(1)_T	0	0
ENSG00000109943.9	CRTAM	0.74769	3.13712e-11	2.0863e-10	1	1	KMT2A(1)_T	0	0
ENSG00000255247.1	NECTIN1-AS1	0.74758	0.000546228	0.0015028	0.65979381443299	0.712511091393079	KMT2A(1)_T	0	0
ENSG00000161509.14	GRIN2C	0.74755	2.25897e-09	1.2588e-08	1	1	KMT2A(1)_T	0	0
ENSG00000118855.21	MFSD1	0.74751	1.80695e-38	7.2224e-37	1	1	KMT2A(1)_T	0	0
ENSG00000238133.6	MAP3K20-AS1	0.7474	1.03379e-08	5.3904e-08	0.979381443298969	0.984028393966282	KMT2A(1)_T	0	0
ENSG00000240086.7		0.74716	0.0819744	0.13775	0.350515463917526	0.490683229813665	KMT2A(1)_T	0	0
ENSG00000227440.1	ATP5MC1P4	0.74694	2.86766e-09	1.582e-08	0.969072164948454	0.875776397515528	KMT2A(1)_T	0	0
ENSG00000112379.9	ARFGEF3	0.74692	0.000361592	0.0010265	1	0.944986690328305	KMT2A(1)_T	0	0
ENSG00000276519.1		0.7469	0.0169783	0.034467	0.34020618556701	0.247559893522626	KMT2A(1)_T	0	0
ENSG00000230969.2	LINC02090	0.74672	0.00259288	0.0062877	0.484536082474227	0.395740905057675	KMT2A(1)_T	0	0
ENSG00000009709.12	PAX7	0.74653	0.0891548	0.1482	0.309278350515464	0.173913043478261	KMT2A(1)_T	0	1
ENSG00000105953.15	OGDH	0.74649	8.5448e-29	2.0248e-27	1	1	KMT2A(1)_T	0	0
ENSG00000140519.14	RHCG	0.74649	0.0316154	0.059901	0.690721649484536	0.485359361135759	KMT2A(1)_T	0	0
ENSG00000231840.2	TMEM139-AS1	0.74644	1.21139e-07	5.575e-07	0.845360824742268	0.786157941437445	KMT2A(1)_T	0	0
ENSG00000085741.13	WNT11	0.74626	4.86962e-07	2.0812e-06	1	0.995563442768412	KMT2A(1)_T	1	0
ENSG00000235690.2	CUBNP3	0.74618	0.0596035	0.10438	0.309278350515464	0.251996450754215	KMT2A(1)_T	0	0
ENSG00000185518.12	SV2B	0.74599	0.000213242	0.00062935	0.989690721649485	0.970718722271517	KMT2A(1)_T	0	0
ENSG00000186743.2	TPI1P3	0.74598	5.9782e-09	3.1956e-08	0.989690721649485	0.91659272404614	KMT2A(1)_T	0	0
ENSG00000074706.13	IPCEF1	0.74595	1.00803e-08	5.2626e-08	1	0.999112688553682	KMT2A(1)_T	0	0
ENSG00000197858.11	GPAA1	0.74594	5.79749e-37	2.1541e-35	1	1	KMT2A(1)_T	0	0
ENSG00000232460.4	BMPR1AP2	0.74547	0.0253077	0.049218	0.422680412371134	0.241348713398403	KMT2A(1)_T	0	0
ENSG00000258215.1		0.74543	0.0164302	0.033459	0.381443298969072	0.346051464063886	KMT2A(1)_T	0	0
ENSG00000003096.14	KLHL13	0.74538	1.85077e-06	7.3395e-06	1	0.996450754214729	KMT2A(1)_T	0	0
ENSG00000168273.8	UQCC5	0.74534	1.68472e-31	4.6708e-30	1	1	KMT2A(1)_T	0	0
ENSG00000272933.1	TRIM8-DT	0.74505	6.41301e-16	6.3568e-15	1	1	KMT2A(1)_T	0	0
ENSG00000285572.2		0.74497	3.18987e-05	0.00010679	0.690721649484536	0.634427684117125	KMT2A(1)_T	0	0
ENSG00000153404.14	PLEKHG4B	0.74493	0.0160095	0.032692	0.804123711340206	0.779946761313221	KMT2A(1)_T	0	0
ENSG00000230801.1		0.74486	0.0210088	0.041681	0.494845360824742	0.377994676131322	KMT2A(1)_T	0	0
ENSG00000261170.2		0.74479	1.06568e-08	5.5488e-08	0.958762886597938	0.945874001774623	KMT2A(1)_T	0	0
ENSG00000255444.1	CYCSP27	0.7447	0.000212249	0.00062674	0.649484536082474	0.547471162377995	KMT2A(1)_T	0	0
ENSG00000286715.1		0.74468	3.76483e-08	1.8424e-07	1	0.972493345164153	KMT2A(1)_T	0	0
ENSG00000273391.1		0.74466	6.80586e-14	5.7334e-13	1	0.998225377107365	KMT2A(1)_T	0	0
ENSG00000271989.1		0.7446	0.000362559	0.001029	0.556701030927835	0.444543034605146	KMT2A(1)_T	0	0
ENSG00000210184.1	MT-TS2	0.74459	0.151163	0.23239	0.247422680412371	0.196095829636202	KMT2A(1)_T	0	0
ENSG00000288577.1		0.74457	6.3639e-14	5.3823e-13	1	0.983141082519964	KMT2A(1)_T	0	0
ENSG00000287812.1		0.74454	8.69454e-05	0.00027254	0.855670103092783	0.723158828748891	KMT2A(1)_T	0	0
ENSG00000149577.16	SIDT2	0.7442	1.86782e-27	4.0706e-26	1	1	KMT2A(1)_T	1	0
ENSG00000288563.1		0.74414	0.000838878	0.002231	0.43298969072165	0.51907719609583	KMT2A(1)_T	0	0
ENSG00000231530.1		0.74411	0.00176251	0.0044251	0.618556701030928	0.497781721384206	KMT2A(1)_T	0	0
ENSG00000264522.6	OTUD7B	0.74397	7.49958e-09	3.9695e-08	1	1	KMT2A(1)_T	0	0
ENSG00000139132.14	FGD4	0.74375	1.58517e-08	8.0939e-08	1	0.999112688553682	KMT2A(1)_T	0	0
ENSG00000188452.14	CERKL	0.74354	1.90702e-11	1.2918e-10	0.989690721649485	0.992014196983141	KMT2A(1)_T	0	0
ENSG00000275350.1		0.74346	0.0562532	0.099276	0.154639175257732	0.274179236912156	KMT2A(1)_T	0	0
ENSG00000127530.4	OR7C1	0.74343	1.69826e-10	1.057e-09	0.989690721649485	0.997338065661047	KMT2A(1)_T	0	0
ENSG00000267098.2		0.74303	0.0608205	0.10625	0.134020618556701	0.195208518189885	KMT2A(1)_T	0	0
ENSG00000178199.14	ZC3H12D	0.74294	2.17235e-18	2.6e-17	1	0.999112688553682	KMT2A(1)_T	0	0
ENSG00000213130.3	EEF1DP5	0.74294	0.00205707	0.0050957	0.711340206185567	0.614019520851819	KMT2A(1)_T	0	0
ENSG00000267986.1		0.74284	2.42052e-05	8.255e-05	0.896907216494845	0.800354924578527	KMT2A(1)_T	0	0
ENSG00000157306.14	ZFHX2-AS1	0.74283	4.77391e-27	1.0095e-25	1	1	KMT2A(1)_T	0	0
ENSG00000287360.1		0.74281	0.0509654	0.091042	0.278350515463918	0.233362910381544	KMT2A(1)_T	0	0
ENSG00000223865.11	HLA-DPB1	0.74278	4.25753e-09	2.3092e-08	1	1	KMT2A(1)_T	1	0
ENSG00000104972.15	LILRB1	0.7426	2.62416e-08	1.3064e-07	1	1	KMT2A(1)_T	1	0
ENSG00000263752.1	MIR3133	0.74253	0.0683754	0.11774	0.257731958762887	0.193433895297249	KMT2A(1)_T	0	0
ENSG00000222831.1	MIR1537	0.7425	8.17118e-06	2.9779e-05	0.88659793814433	0.818988464951198	KMT2A(1)_T	0	0
ENSG00000124159.15	MATN4	0.74241	0.000555844	0.001527	0.979381443298969	0.850044365572316	KMT2A(1)_T	0	0
ENSG00000286307.1		0.74238	2.54955e-07	1.1284e-06	0.989690721649485	0.960958296362023	KMT2A(1)_T	0	0
ENSG00000167207.14	NOD2	0.74227	4.08352e-09	2.2205e-08	1	1	KMT2A(1)_T	0	1
ENSG00000137288.10	UQCC2	0.74204	2.04727e-23	3.4512e-22	1	1	KMT2A(1)_T	0	0
ENSG00000288031.1		0.74197	0.00100395	0.0026342	0.711340206185567	0.64773735581189	KMT2A(1)_T	0	0
ENSG00000244952.2		0.74191	4.39134e-17	4.7885e-16	1	0.992014196983141	KMT2A(1)_T	0	0
ENSG00000244681.1	MTHFD2P1	0.74184	0.00570595	0.012897	0.505154639175258	0.383318544809228	KMT2A(1)_T	0	0
ENSG00000105173.14	CCNE1	0.74168	6.04255e-17	6.5209e-16	1	1	KMT2A(1)_T	0	0
ENSG00000187186.15		0.74167	4.18895e-10	2.5058e-09	0.989690721649485	0.890860692102928	KMT2A(1)_T	0	0
ENSG00000260802.1	SERTM2	0.74164	0.00231985	0.0056849	0.865979381443299	0.813664596273292	KMT2A(1)_T	0	0
ENSG00000042832.12	TG	0.74159	3.16975e-12	2.3087e-11	1	0.999112688553682	KMT2A(1)_T	0	0
ENSG00000158955.11	WNT9B	0.74126	0.00075834	0.0020341	0.752577319587629	0.733806566104703	KMT2A(1)_T	0	0
ENSG00000233723.9	LINC01122	0.74123	0.000215564	0.00063533	0.876288659793814	0.930789707187223	KMT2A(1)_T	0	0
ENSG00000232629.9	HLA-DQB2	0.74116	8.89231e-05	0.00027827	0.989690721649485	0.9698314108252	KMT2A(1)_T	1	1
ENSG00000072135.13	PTPN18	0.74109	4.38044e-30	1.1199e-28	1	1	KMT2A(1)_T	0	0
ENSG00000214194.9	SMIM30	0.74104	3.94857e-28	9.0197e-27	1	1	KMT2A(1)_T	0	0
ENSG00000113749.7	HRH2	0.74098	1.0696e-09	6.1651e-09	1	1	KMT2A(1)_T	0	0
ENSG00000286626.1		0.74098	1.0767e-12	8.2116e-12	0.989690721649485	0.974267968056788	KMT2A(1)_T	0	0
ENSG00000177096.9	PHETA2	0.74086	3.25885e-16	3.3021e-15	1	0.999112688553682	KMT2A(1)_T	0	0
ENSG00000231913.1	RARRES2P3	0.74078	0.113296	0.18194	0.134020618556701	0.174800354924579	KMT2A(1)_T	0	0
ENSG00000124839.13	RAB17	0.74071	0.000708349	0.0019096	0.969072164948454	0.899733806566105	KMT2A(1)_T	0	0
ENSG00000104823.9	ECH1	0.74069	5.66171e-44	2.9284e-42	1	1	KMT2A(1)_T	0	0
ENSG00000240710.1		0.74061	1.88858e-10	1.1697e-09	0.989690721649485	0.987577639751553	KMT2A(1)_T	0	0
ENSG00000238217.6	LINC01877	0.74059	1.82439e-06	7.244e-06	0.938144329896907	0.881100266193434	KMT2A(1)_T	0	0
ENSG00000248964.7		0.74046	0.0293794	0.056156	0.402061855670103	0.278615794143744	KMT2A(1)_T	0	0
ENSG00000261812.6	TUBB8P7	0.74042	0.00202893	0.0050303	0.711340206185567	0.654835847382431	KMT2A(1)_T	0	0
ENSG00000087586.18	AURKA	0.74038	5.50448e-13	4.2993e-12	1	1	KMT2A(1)_T	0	0
ENSG00000258620.2		0.74031	4.61639e-07	1.9803e-06	0.989690721649485	0.908606921029281	KMT2A(1)_T	0	0
ENSG00000264672.6	SEPTIN4-AS1	0.74031	3.77909e-05	0.0001251	0.907216494845361	0.747116237799468	KMT2A(1)_T	0	0
ENSG00000206652.1	RNU1-1	0.7402	0.00236325	0.0057825	0.752577319587629	0.710736468500444	KMT2A(1)_T	0	0
ENSG00000271567.1	PPIAL4E	0.74011	0.000575904	0.0015772	0.597938144329897	0.404614019520852	KMT2A(1)_T	0	0
ENSG00000267253.1	WHSC1L2P	0.74	8.19572e-10	4.772e-09	1	0.968056787932564	KMT2A(1)_T	0	0
ENSG00000232735.2	ATG4AP1	0.73989	0.0677903	0.11687	0.22680412371134	0.179236912156167	KMT2A(1)_T	0	0
ENSG00000236935.1		0.73982	1.41631e-13	1.1629e-12	1	0.995563442768412	KMT2A(1)_T	0	0
ENSG00000255565.1		0.73978	0.00176527	0.0044318	0.731958762886598	0.62111801242236	KMT2A(1)_T	0	0
ENSG00000185985.11	SLITRK2	0.73971	0.0547414	0.096918	0.288659793814433	0.250221827861579	KMT2A(1)_T	1	0
ENSG00000228459.4	LINC01546	0.73965	0.0218396	0.04314	0.257731958762887	0.273291925465839	KMT2A(1)_T	0	0
ENSG00000242512.9	LINC01206	0.73964	0.0013694	0.0035062	0.587628865979381	0.463176574977817	KMT2A(1)_T	0	0
ENSG00000163536.13	SERPINI1	0.73955	1.47554e-10	9.2312e-10	1	0.999112688553682	KMT2A(1)_T	1	0
ENSG00000134291.12	TMEM106C	0.73938	4.05195e-18	4.7599e-17	1	1	KMT2A(1)_T	1	0
ENSG00000270421.1		0.73931	0.00112505	0.002926	0.711340206185567	0.565217391304348	KMT2A(1)_T	0	0
ENSG00000203435.2	E2F3P2	0.73908	2.76828e-06	1.073e-05	0.824742268041237	0.708074534161491	KMT2A(1)_T	0	0
ENSG00000116663.11	FBXO6	0.73903	1.37763e-20	1.9337e-19	1	1	KMT2A(1)_T	0	0
ENSG00000284848.2	LINC02359	0.73886	0.0711936	0.12197	0.257731958762887	0.200532386867791	KMT2A(1)_T	0	0
ENSG00000137135.18	ARHGEF39	0.73883	5.06874e-20	6.8367e-19	1	1	KMT2A(1)_T	0	0
ENSG00000267737.1		0.73883	4.96703e-08	2.3933e-07	0.979381443298969	0.963620230700976	KMT2A(1)_T	0	0
ENSG00000116285.13	ERRFI1	0.7388	1.97285e-07	8.8521e-07	1	0.995563442768412	KMT2A(1)_T	0	0
ENSG00000266846.2		0.7388	0.00295762	0.0070891	0.680412371134021	0.513753327417924	KMT2A(1)_T	0	0
ENSG00000265646.2	TUFMP1	0.73866	5.76009e-07	2.4389e-06	0.958762886597938	0.876663708961846	KMT2A(1)_T	0	0
ENSG00000179163.12	FUCA1	0.73855	2.03953e-15	1.9457e-14	1	1	KMT2A(1)_T	0	0
ENSG00000143882.12	ATP6V1C2	0.73847	8.12357e-19	1.0019e-17	1	0.999112688553682	KMT2A(1)_T	0	0
ENSG00000178226.11	PRSS36	0.73846	4.76204e-12	3.4181e-11	1	1	KMT2A(1)_T	0	0
ENSG00000230696.1		0.73826	0.0856629	0.14321	0.185567010309278	0.186335403726708	KMT2A(1)_T	0	0
ENSG00000260395.1		0.73825	0.00431783	0.010014	0.412371134020619	0.43566992014197	KMT2A(1)_T	0	0
ENSG00000231412.2	LINC03078	0.73822	0.00174851	0.0043921	0.865979381443299	0.87133984028394	KMT2A(1)_T	0	0
ENSG00000278794.1		0.73818	3.54885e-07	1.5427e-06	0.855670103092783	0.802129547471162	KMT2A(1)_T	0	0
ENSG00000143450.18	OAZ3	0.73788	2.72655e-14	2.3819e-13	1	0.994676131322094	KMT2A(1)_T	0	0
ENSG00000187554.14	TLR5	0.73784	7.88907e-06	2.8802e-05	1	0.992014196983141	KMT2A(1)_T	0	0
ENSG00000242770.2	CD200R1L-AS1	0.73783	0.126681	0.2	0.11340206185567	0.186335403726708	KMT2A(1)_T	0	0
ENSG00000186665.10	C17orf58	0.73772	1.0605e-24	1.9456e-23	1	1	KMT2A(1)_T	0	0
ENSG00000113073.15	SLC4A9	0.73764	9.3925e-07	3.8739e-06	0.917525773195876	0.910381543921917	KMT2A(1)_T	0	0
ENSG00000101400.6	SNTA1	0.73758	1.72471e-13	1.406e-12	1	0.999112688553682	KMT2A(1)_T	0	0
ENSG00000235397.1	EPN2-AS1	0.73749	0.000145779	0.00044128	0.762886597938144	0.708961845607808	KMT2A(1)_T	0	0
ENSG00000258546.1	CENPUP2	0.73748	3.5291e-09	1.9302e-08	0.979381443298969	0.986690328305235	KMT2A(1)_T	0	0
ENSG00000255219.1		0.73747	0.103221	0.16809	0.11340206185567	0.222715173025732	KMT2A(1)_T	0	0
ENSG00000250219.2	LTV1P1	0.73738	0.0256376	0.049769	0.298969072164948	0.23868677905945	KMT2A(1)_T	0	0
ENSG00000258758.1		0.73708	0.00072897	0.0019608	0.556701030927835	0.556344276841171	KMT2A(1)_T	0	0
ENSG00000239227.1		0.73706	0.00338628	0.0080257	0.412371134020619	0.311446317657498	KMT2A(1)_T	0	0
ENSG00000215878.3	MARCKSL1P2	0.73704	2.41434e-05	8.2363e-05	0.793814432989691	0.73114463176575	KMT2A(1)_T	0	0
ENSG00000186334.10	SLC36A3	0.73701	1.40215e-05	4.9584e-05	0.896907216494845	0.849157054125998	KMT2A(1)_T	0	0
ENSG00000234753.5	FOXP4-AS1	0.73701	3.15121e-07	1.379e-06	0.958762886597938	0.904170363797693	KMT2A(1)_T	0	0
ENSG00000227682.2	ATP5F1AP2	0.73692	1.19435e-07	5.5031e-07	0.948453608247423	0.921029281277728	KMT2A(1)_T	0	0
ENSG00000198944.6	SOWAHA	0.73655	0.00246301	0.0060013	0.628865979381443	0.427684117125111	KMT2A(1)_T	0	0
ENSG00000196209.13	SIRPB2	0.73654	8.87776e-09	4.6622e-08	1	1	KMT2A(1)_T	0	0
ENSG00000169372.13	CRADD	0.73646	2.23139e-24	4.003e-23	1	1	KMT2A(1)_T	0	0
ENSG00000282418.1		0.73636	0.000112529	0.00034648	0.824742268041237	0.748003549245785	KMT2A(1)_T	0	0
ENSG00000132958.17	TPTE2	0.73617	5.36521e-07	2.2822e-06	0.948453608247423	0.947648624667258	KMT2A(1)_T	0	0
ENSG00000159784.18	FAM131B	0.73598	1.23775e-09	7.0848e-09	1	0.999112688553682	KMT2A(1)_T	0	0
ENSG00000244607.7	CCDC13	0.73589	1.29418e-17	1.4696e-16	0.989690721649485	0.982253771073647	KMT2A(1)_T	0	0
ENSG00000286498.1		0.73586	0.0746646	0.12703	0.247422680412371	0.200532386867791	KMT2A(1)_T	0	0
ENSG00000184523.4	PTGER4P2	0.73572	3.99884e-07	1.7262e-06	0.88659793814433	0.888198757763975	KMT2A(1)_T	0	0
ENSG00000248208.1	WDR45P1	0.7357	2.52208e-06	9.8225e-06	1	0.980479148181012	KMT2A(1)_T	0	0
ENSG00000259823.6	LYPD8	0.73566	4.75936e-06	1.79e-05	1	0.944986690328305	KMT2A(1)_T	0	0
ENSG00000173557.15	FAM166C	0.73545	0.00118447	0.0030697	0.690721649484536	0.57941437444543	KMT2A(1)_T	0	0
ENSG00000261647.1	IMPDH1P11	0.73533	6.02481e-05	0.00019375	0.835051546391753	0.682342502218279	KMT2A(1)_T	0	0
ENSG00000204671.2	IL31	0.73532	0.025561	0.049645	0.412371134020619	0.35226264418811	KMT2A(1)_T	0	0
ENSG00000147697.9	GSDMC	0.73531	0.00231654	0.005678	0.835051546391753	0.724933451641526	KMT2A(1)_T	0	0
ENSG00000159289.6	GOLGA6A	0.73526	1.80199e-06	7.1606e-06	0.865979381443299	0.763087843833185	KMT2A(1)_T	0	0
ENSG00000227395.1	EIF2AP4	0.73519	0.0455343	0.082674	0.34020618556701	0.203194321206744	KMT2A(1)_T	0	0
ENSG00000266184.1		0.73515	3.76819e-06	1.4345e-05	0.855670103092783	0.709849157054126	KMT2A(1)_T	0	0
ENSG00000104490.18	NCALD	0.73466	1.31588e-07	6.0328e-07	1	0.998225377107365	KMT2A(1)_T	0	0
ENSG00000251396.7	LINC01301	0.73453	5.37085e-16	5.3543e-15	1	0.993788819875776	KMT2A(1)_T	0	0
ENSG00000101282.9	RSPO4	0.73448	0.000110596	0.00034116	0.938144329896907	0.857142857142857	KMT2A(1)_T	0	0
ENSG00000089685.15	BIRC5	0.73442	1.02577e-10	6.5155e-10	1	1	KMT2A(1)_T	0	0
ENSG00000224807.5	DUX4L9	0.73442	0.0183835	0.036996	0.350515463917526	0.228926353149956	KMT2A(1)_T	0	0
ENSG00000268460.2		0.73441	0.00430375	0.009982	0.515463917525773	0.490683229813665	KMT2A(1)_T	0	0
ENSG00000109103.12	UNC119	0.73439	5.01193e-26	9.9909e-25	1	1	KMT2A(1)_T	0	0
ENSG00000265987.1		0.73417	0.013466	0.027976	0.731958762886598	0.66282165039929	KMT2A(1)_T	0	0
ENSG00000261334.1		0.73413	5.29599e-05	0.00017167	0.835051546391753	0.808340727595386	KMT2A(1)_T	0	0
ENSG00000254675.1		0.73407	0.0484518	0.087209	0.329896907216495	0.189884649511979	KMT2A(1)_T	0	0
ENSG00000232378.1	RPL29P28	0.73397	0.00459436	0.010589	0.45360824742268	0.377107364685004	KMT2A(1)_T	0	0
ENSG00000182890.5	GLUD2	0.73392	6.52649e-21	9.3564e-20	1	1	KMT2A(1)_T	0	0
ENSG00000117408.11	IPO13	0.73379	6.00159e-27	1.2611e-25	1	1	KMT2A(1)_T	0	0
ENSG00000267201.1	LINC01775	0.73334	4.65779e-06	1.7537e-05	0.835051546391753	0.766637089618456	KMT2A(1)_T	0	0
ENSG00000185730.8	ZNF696	0.73327	1.00755e-18	1.2349e-17	1	1	KMT2A(1)_T	0	1
ENSG00000196074.13	SYCP2	0.73323	2.08649e-05	7.1873e-05	1	0.993788819875776	KMT2A(1)_T	0	0
ENSG00000071909.19	MYO3B	0.73308	0.000744578	0.0019993	0.814432989690722	0.821650399290151	KMT2A(1)_T	0	0
ENSG00000261175.6	LINC02188	0.73288	0.0214339	0.04243	0.371134020618557	0.287488908606921	KMT2A(1)_T	0	0
ENSG00000197587.11	DMBX1	0.7328	0.00658445	0.014682	0.505154639175258	0.474711623779947	KMT2A(1)_T	0	1
ENSG00000233610.1	LINC00462	0.73271	0.00907521	0.019607	0.463917525773196	0.369121561668146	KMT2A(1)_T	0	0
ENSG00000185010.15	F8	0.73263	1.58313e-23	2.689e-22	1	1	KMT2A(1)_T	0	0
ENSG00000277991.4		0.73232	0.00158472	0.0040124	0.556701030927835	0.392191659272405	KMT2A(1)_T	0	0
ENSG00000074071.15	MRPS34	0.73228	4.9372e-31	1.3357e-29	1	1	KMT2A(1)_T	0	0
ENSG00000162456.10	KNCN	0.73223	0.0072844	0.016083	0.43298969072165	0.370008873114463	KMT2A(1)_T	0	0
ENSG00000104722.14	NEFM	0.73208	0.000603792	0.0016467	0.752577319587629	0.770186335403727	KMT2A(1)_T	0	0
ENSG00000244381.1	SDHDP3	0.73206	2.48042e-06	9.6699e-06	0.814432989690722	0.691215616681455	KMT2A(1)_T	0	0
ENSG00000285585.1		0.73195	0.00171827	0.0043219	0.474226804123711	0.338065661047028	KMT2A(1)_T	0	0
ENSG00000263089.1		0.7319	1.98587e-11	1.3435e-10	1	0.985803016858917	KMT2A(1)_T	0	0
ENSG00000145103.15	ILDR1	0.73189	6.05468e-10	3.5692e-09	0.969072164948454	0.987577639751553	KMT2A(1)_T	0	0
ENSG00000250659.2		0.73179	3.58337e-06	1.3677e-05	1	0.9849157054126	KMT2A(1)_T	0	0
ENSG00000260046.1		0.73177	0.000319542	0.00091575	0.56701030927835	0.517302573203194	KMT2A(1)_T	0	0
ENSG00000226862.1		0.73173	1.18767e-08	6.1485e-08	0.927835051546392	0.91659272404614	KMT2A(1)_T	0	0
ENSG00000235185.1	MICOS10-DT	0.73165	0.000269379	0.00078114	0.77319587628866	0.61756876663709	KMT2A(1)_T	0	0
ENSG00000263590.2	LINC02591	0.73145	0.0045119	0.010416	0.628865979381443	0.538598047914818	KMT2A(1)_T	0	0
ENSG00000248487.9	ABHD14A	0.7313	1.278e-24	2.3282e-23	1	1	KMT2A(1)_T	0	0
ENSG00000251411.1	ARPC1AP4	0.73116	2.08198e-18	2.4963e-17	1	0.995563442768412	KMT2A(1)_T	0	0
ENSG00000152760.10	DYNLT5	0.73112	3.75689e-05	0.0001244	1	0.997338065661047	KMT2A(1)_T	0	0
ENSG00000260206.1		0.73099	4.03827e-07	1.7422e-06	0.876288659793814	0.808340727595386	KMT2A(1)_T	0	0
ENSG00000203364.2		0.73097	0.0281533	0.054085	0.381443298969072	0.338065661047028	KMT2A(1)_T	0	0
ENSG00000130427.3	EPO	0.73096	5.35578e-08	2.5727e-07	0.917525773195876	0.840283939662822	KMT2A(1)_T	0	0
ENSG00000232557.3		0.7307	0.00394135	0.0092056	0.505154639175258	0.471162377994676	KMT2A(1)_T	0	0
ENSG00000271098.1	IMMP1LP3	0.73066	0.0155833	0.031915	0.525773195876289	0.474711623779947	KMT2A(1)_T	0	0
ENSG00000276216.1		0.73065	0.000114574	0.00035239	0.979381443298969	0.983141082519964	KMT2A(1)_T	0	0
ENSG00000278771.1	RN7SL3	0.73061	0.000530795	0.001464	0.907216494845361	0.826086956521739	KMT2A(1)_T	0	0
ENSG00000258611.2	YBX2P2	0.73059	0.0721925	0.12341	0.34020618556701	0.192546583850932	KMT2A(1)_T	0	0
ENSG00000099194.6	SCD	0.73041	1.0884e-08	5.6589e-08	1	1	KMT2A(1)_T	0	0
ENSG00000272822.2		0.73036	0.0252428	0.049104	0.402061855670103	0.220053238686779	KMT2A(1)_T	0	0
ENSG00000268509.2		0.73034	0.020821	0.041351	0.371134020618557	0.215616681455191	KMT2A(1)_T	0	0
ENSG00000237928.6	NFIA-AS2	0.73032	0.0134618	0.027969	0.402061855670103	0.426796805678793	KMT2A(1)_T	0	0
ENSG00000284543.1	LINC01226	0.73028	0.000585109	0.0016014	0.979381443298969	0.97338065661047	KMT2A(1)_T	0	0
ENSG00000134864.10	GGACT	0.73016	2.11112e-18	2.5293e-17	1	1	KMT2A(1)_T	0	0
ENSG00000101638.14	ST8SIA5	0.73013	0.00013012	0.00039672	0.88659793814433	0.914818101153505	KMT2A(1)_T	0	0
ENSG00000288074.1		0.73004	0.0329149	0.06204	0.288659793814433	0.266193433895297	KMT2A(1)_T	0	0
ENSG00000160957.14	RECQL4	0.73003	2.64518e-14	2.3143e-13	1	1	KMT2A(1)_T	0	0
ENSG00000186301.8	MST1P2	0.73	2.01225e-10	1.2425e-09	1	0.995563442768412	KMT2A(1)_T	0	0
ENSG00000180769.10	WDFY3-AS2	0.72999	8.23661e-05	0.00025903	0.845360824742268	0.896184560780834	KMT2A(1)_T	0	0
ENSG00000140105.18	WARS1	0.72989	2.09209e-17	2.3377e-16	1	1	KMT2A(1)_T	0	0
ENSG00000176490.5	DIRAS1	0.72957	1.42141e-06	5.7243e-06	1	1	KMT2A(1)_T	0	0
ENSG00000214812.3	ARL8BP2	0.72949	9.89292e-07	4.0683e-06	0.948453608247423	0.810115350488021	KMT2A(1)_T	0	0
ENSG00000162409.11	PRKAA2	0.72946	0.0734849	0.12527	0.329896907216495	0.314108251996451	KMT2A(1)_T	0	0
ENSG00000279245.1	FAM223A	0.7294	0.00590967	0.013311	0.360824742268041	0.279503105590062	KMT2A(1)_T	0	0
ENSG00000261045.2	LINC02129	0.72938	0.070127	0.12034	0.175257731958763	0.203194321206744	KMT2A(1)_T	0	0
ENSG00000231207.1		0.72931	0.00644305	0.014396	0.463917525773196	0.374445430346051	KMT2A(1)_T	0	0
ENSG00000280426.1		0.72924	2.75258e-14	2.4038e-13	0.958762886597938	0.963620230700976	KMT2A(1)_T	0	0
ENSG00000213082.3	PPP1R14BP2	0.72917	1.02777e-07	4.7746e-07	0.938144329896907	0.896184560780834	KMT2A(1)_T	0	0
ENSG00000230958.1		0.72908	0.00115709	0.0030027	0.484536082474227	0.482697426796806	KMT2A(1)_T	0	0
ENSG00000266458.1	MIR4259	0.72901	0.00346554	0.0081995	0.587628865979381	0.459627329192547	KMT2A(1)_T	0	0
ENSG00000248791.1		0.72882	8.09274e-05	0.00025486	0.855670103092783	0.851818988464951	KMT2A(1)_T	0	0
ENSG00000254127.1	IGLCOR22-1	0.72875	0.0109415	0.023198	0.350515463917526	0.33717834960071	KMT2A(1)_T	0	0
ENSG00000258603.4		0.72875	6.67005e-10	3.9123e-09	0.969072164948454	0.934338952972493	KMT2A(1)_T	0	0
ENSG00000118640.11	VAMP8	0.72872	1.24865e-35	4.3056e-34	1	1	KMT2A(1)_T	0	0
ENSG00000227002.2	SNRPEP10	0.72865	0.0473886	0.085569	0.319587628865979	0.210292812777285	KMT2A(1)_T	0	0
ENSG00000232885.2	GPC5-AS2	0.72854	0.175132	0.26316	0.237113402061856	0.187222715173026	KMT2A(1)_T	0	0
ENSG00000236546.1	MYCL-AS1	0.7285	0.00771053	0.016929	0.402061855670103	0.330079858030169	KMT2A(1)_T	0	0
ENSG00000233622.3	CYP2T1P	0.72833	2.51327e-15	2.3797e-14	1	1	KMT2A(1)_T	0	0
ENSG00000171241.9	SHCBP1	0.72751	2.43166e-13	1.9569e-12	1	1	KMT2A(1)_T	0	0
ENSG00000160606.11	TLCD1	0.72743	3.98343e-15	3.7186e-14	1	0.999112688553682	KMT2A(1)_T	0	0
ENSG00000224600.5		0.72724	0.00215468	0.0053129	0.649484536082474	0.546583850931677	KMT2A(1)_T	0	0
ENSG00000128310.3	GALR3	0.72718	1.82771e-05	6.3542e-05	0.917525773195876	0.80301685891748	KMT2A(1)_T	0	0
ENSG00000199636.1		0.72706	0.0928876	0.15354	0.268041237113402	0.157941437444543	KMT2A(1)_T	0	0
ENSG00000248112.1		0.72703	0.0491878	0.088317	0.247422680412371	0.205856255545697	KMT2A(1)_T	0	0
ENSG00000175202.6	HIGD2B	0.72688	0.000442883	0.0012393	0.587628865979381	0.5075421472937	KMT2A(1)_T	0	0
ENSG00000227473.1	TSSK5P	0.7268	6.27635e-09	3.3458e-08	0.948453608247423	0.971606033717835	KMT2A(1)_T	0	0
ENSG00000276083.1	MIR7976	0.72675	5.81389e-05	0.00018748	0.762886597938144	0.675244010647737	KMT2A(1)_T	0	0
ENSG00000198326.10	TMEM239	0.72664	0.0267638	0.051689	0.288659793814433	0.282165039929015	KMT2A(1)_T	0	0
ENSG00000145882.11	PCYOX1L	0.72652	2.13279e-27	4.6266e-26	1	1	KMT2A(1)_T	0	0
ENSG00000284655.1		0.72648	0.0281299	0.054049	0.505154639175258	0.473824312333629	KMT2A(1)_T	0	0
ENSG00000166444.19	DENND2B	0.72646	5.61426e-08	2.6908e-07	1	0.996450754214729	KMT2A(1)_T	0	0
ENSG00000244405.8	ETV5	0.72634	1.8241e-07	8.2231e-07	1	1	KMT2A(1)_T	0	1
ENSG00000241186.10	TDGF1	0.72631	0.0959892	0.1579	0.257731958762887	0.228926353149956	KMT2A(1)_T	0	0
ENSG00000260101.1	AFTPH-DT	0.72629	1.46212e-17	1.6535e-16	1	0.999112688553682	KMT2A(1)_T	0	0
ENSG00000253646.1	RPL6P32	0.72627	0.034222	0.064207	0.268041237113402	0.246672582076309	KMT2A(1)_T	0	0
ENSG00000183484.12	GPR132	0.72624	1.22369e-13	1.0102e-12	1	1	KMT2A(1)_T	1	0
ENSG00000128626.12	MRPS12	0.72609	4.60608e-33	1.392e-31	1	1	KMT2A(1)_T	0	0
ENSG00000259771.1		0.72604	0.00262405	0.0063574	0.577319587628866	0.488021295474712	KMT2A(1)_T	0	0
ENSG00000137252.9	HCRTR2	0.72586	0.0250155	0.048711	0.463917525773196	0.389529724933452	KMT2A(1)_T	0	0
ENSG00000113790.11	EHHADH	0.72582	4.00077e-11	2.6364e-10	1	0.999112688553682	KMT2A(1)_T	0	0
ENSG00000147676.14	MAL2	0.72553	0.0502762	0.089976	0.350515463917526	0.402839396628216	KMT2A(1)_T	0	0
ENSG00000263593.1	MIR4804	0.72551	0.000633185	0.0017204	0.649484536082474	0.618456078083407	KMT2A(1)_T	0	0
ENSG00000104228.13	TRIM35	0.72527	3.57496e-37	1.3421e-35	1	1	KMT2A(1)_T	0	0
ENSG00000101190.13	TCFL5	0.72523	8.56427e-29	2.0283e-27	1	1	KMT2A(1)_T	0	1
ENSG00000244708.1	RPL23P10	0.72511	0.124684	0.19731	0.185567010309278	0.165039929015084	KMT2A(1)_T	0	0
ENSG00000138379.5	MSTN	0.72504	5.77387e-07	2.4443e-06	0.88659793814433	0.922803904170364	KMT2A(1)_T	0	0
ENSG00000284188.2		0.72502	0.000781036	0.0020905	0.556701030927835	0.476486246672582	KMT2A(1)_T	0	0
ENSG00000249996.1	PPIC-AS1	0.72501	0.052507	0.093494	0.298969072164948	0.189884649511979	KMT2A(1)_T	0	0
ENSG00000213694.6	S1PR3	0.725	7.61346e-05	0.00024085	1	0.98846495119787	KMT2A(1)_T	1	0
ENSG00000163539.17	CLASP2	0.72491	3.54028e-47	2.1181e-45	1	1	KMT2A(1)_T	0	0
ENSG00000259448.3	LINC02352	0.72488	6.82187e-25	1.2699e-23	1	1	KMT2A(1)_T	0	0
ENSG00000237330.3	RNF223	0.72478	0.00125627	0.0032396	0.680412371134021	0.660159716060337	KMT2A(1)_T	0	0
ENSG00000287421.1		0.72456	0.000411052	0.0011556	0.597938144329897	0.561668145519077	KMT2A(1)_T	0	0
ENSG00000258965.2		0.72442	0.00534572	0.012164	0.43298969072165	0.276841171251109	KMT2A(1)_T	0	0
ENSG00000229089.8	ANKRD20A8P	0.72441	0.0125472	0.026243	0.556701030927835	0.454303460514641	KMT2A(1)_T	0	0
ENSG00000182134.16	TDRKH	0.72429	3.18426e-10	1.9264e-09	1	0.997338065661047	KMT2A(1)_T	0	0
ENSG00000069998.12	HDHD5	0.72422	6.60183e-24	1.1471e-22	1	1	KMT2A(1)_T	0	0
ENSG00000236980.10	C3orf84	0.72415	0.0188384	0.037811	0.298969072164948	0.334516415261757	KMT2A(1)_T	0	0
ENSG00000229197.1	RPS15AP28	0.72401	0.0172118	0.034892	0.484536082474227	0.403726708074534	KMT2A(1)_T	0	0
ENSG00000285647.1		0.72398	0.0300716	0.057297	0.391752577319588	0.261756876663709	KMT2A(1)_T	0	0
ENSG00000198604.11	BAZ1A	0.72393	8.86167e-29	2.0935e-27	1	1	KMT2A(1)_T	0	0
ENSG00000145287.11	PLAC8	0.72377	1.02315e-20	1.4452e-19	1	1	KMT2A(1)_T	0	0
ENSG00000231158.1	PTP4A1P1	0.72377	0.000406559	0.0011434	0.639175257731959	0.688553682342502	KMT2A(1)_T	0	0
ENSG00000260969.2	WWOX-AS1	0.72377	0.000773433	0.0020715	0.680412371134021	0.563442768411712	KMT2A(1)_T	0	0
ENSG00000176907.5	TCIM	0.72372	0.104212	0.16949	0.43298969072165	0.314995563442768	KMT2A(1)_T	0	0
ENSG00000101935.10	AMMECR1	0.7237	4.69256e-21	6.7957e-20	1	1	KMT2A(1)_T	0	0
ENSG00000285361.1		0.72362	0.000182523	0.00054434	0.680412371134021	0.559006211180124	KMT2A(1)_T	0	0
ENSG00000285745.1		0.72361	0.00819004	0.017881	0.402061855670103	0.293700088731145	KMT2A(1)_T	0	0
ENSG00000224187.1	LINC01991	0.72349	0.0172873	0.035027	0.391752577319588	0.322981366459627	KMT2A(1)_T	0	0
ENSG00000255361.1		0.72346	0.00388312	0.0090854	0.371134020618557	0.344276841171251	KMT2A(1)_T	0	0
ENSG00000272940.1		0.72343	6.66704e-08	3.167e-07	0.88659793814433	0.860692102928128	KMT2A(1)_T	0	0
ENSG00000242221.9	PSG2	0.72336	0.0225958	0.044482	0.391752577319588	0.287488908606921	KMT2A(1)_T	0	0
ENSG00000176769.9	TCERG1L	0.72292	0.0163267	0.033272	0.34020618556701	0.369121561668146	KMT2A(1)_T	0	0
ENSG00000128253.15	RFPL2	0.72275	1.20002e-05	4.281e-05	0.989690721649485	0.932564330079858	KMT2A(1)_T	0	0
ENSG00000182963.11	GJC1	0.72257	1.1669e-05	4.1717e-05	0.989690721649485	0.959183673469388	KMT2A(1)_T	0	0
ENSG00000226853.3	GPR155-DT	0.72253	2.41456e-19	3.1077e-18	1	0.994676131322094	KMT2A(1)_T	0	0
ENSG00000179598.6	PLD6	0.72226	8.31579e-17	8.8741e-16	1	1	KMT2A(1)_T	0	0
ENSG00000252685.1	RNU6-928P	0.72225	0.0181208	0.036521	0.34020618556701	0.270629991126886	KMT2A(1)_T	0	0
ENSG00000180919.3	OR56B4	0.7222	5.99147e-05	0.00019283	0.721649484536082	0.623779946761313	KMT2A(1)_T	0	0
ENSG00000254316.1		0.72206	0.0564572	0.099584	0.257731958762887	0.205856255545697	KMT2A(1)_T	0	0
ENSG00000250166.3	C2CD5-AS1	0.72189	3.46314e-06	1.3247e-05	0.907216494845361	0.774622892635315	KMT2A(1)_T	0	0
ENSG00000282527.1		0.72187	0.0668889	0.11553	0.268041237113402	0.18189884649512	KMT2A(1)_T	0	0
ENSG00000145040.4	UCN2	0.7218	0.000101661	0.00031536	0.907216494845361	0.792369121561668	KMT2A(1)_T	0	0
ENSG00000254154.8	CRYZL2P-SEC16B	0.72169	2.04564e-06	8.0646e-06	0.958762886597938	0.891748003549246	KMT2A(1)_T	0	0
ENSG00000232363.1		0.72164	0.000422287	0.001186	0.711340206185567	0.633540372670807	KMT2A(1)_T	0	0
ENSG00000223389.1	SDCBP2P1	0.72137	0.0327977	0.061841	0.329896907216495	0.270629991126886	KMT2A(1)_T	0	0
ENSG00000270324.1		0.72137	0.0438765	0.079998	0.247422680412371	0.275953859804791	KMT2A(1)_T	0	0
ENSG00000116396.15	KCNC4	0.72119	2.32509e-16	2.3806e-15	1	1	KMT2A(1)_T	0	0
ENSG00000176984.6		0.72117	0.0521167	0.092894	0.371134020618557	0.20851818988465	KMT2A(1)_T	0	0
ENSG00000237450.5	RPL23AP71	0.7211	0.00193292	0.0048154	0.639175257731959	0.552795031055901	KMT2A(1)_T	0	0
ENSG00000103187.8	COTL1	0.72099	2.69618e-15	2.5463e-14	1	1	KMT2A(1)_T	0	0
ENSG00000127241.18	MASP1	0.72097	0.0402481	0.074145	0.443298969072165	0.369121561668146	KMT2A(1)_T	0	0
ENSG00000257167.2	TMPO-AS1	0.72093	3.16951e-26	6.3805e-25	1	1	KMT2A(1)_T	0	0
ENSG00000173930.9	SLCO4C1	0.72091	3.43928e-07	1.4974e-06	1	0.999112688553682	KMT2A(1)_T	1	0
ENSG00000182901.17	RGS7	0.7208	0.00601537	0.013524	0.381443298969072	0.511091393078971	KMT2A(1)_T	0	1
ENSG00000163382.12	NAXE	0.72077	1.09626e-35	3.7976e-34	1	1	KMT2A(1)_T	0	0
ENSG00000224251.6		0.72077	0.000184799	0.00055085	0.783505154639175	0.738243123336291	KMT2A(1)_T	0	0
ENSG00000286391.1		0.72074	0.000476845	0.0013276	0.54639175257732	0.526175687666371	KMT2A(1)_T	0	0
ENSG00000223433.1	RPS29P9	0.72072	0.0336604	0.063267	0.381443298969072	0.251996450754215	KMT2A(1)_T	0	0
ENSG00000164051.14	CCDC51	0.72057	3.47823e-22	5.3806e-21	1	1	KMT2A(1)_T	0	0
ENSG00000143850.16	PLEKHA6	0.72023	8.73413e-06	3.1722e-05	1	0.999112688553682	KMT2A(1)_T	0	0
ENSG00000254093.9	PINX1	0.72014	2.58473e-45	1.4198e-43	1	1	KMT2A(1)_T	0	0
ENSG00000221063.3	MIR1296	0.71997	0.00215519	0.0053136	0.65979381443299	0.56078083407276	KMT2A(1)_T	0	0
ENSG00000130377.13	ACSBG2	0.71995	5.08585e-10	3.0224e-09	0.969072164948454	0.97338065661047	KMT2A(1)_T	0	0
ENSG00000272163.1		0.7198	0.0035402	0.0083576	0.577319587628866	0.485359361135759	KMT2A(1)_T	0	0
ENSG00000273481.1		0.71977	0.00129748	0.0033381	0.639175257731959	0.472049689440994	KMT2A(1)_T	0	0
ENSG00000283040.1		0.71971	0.0598086	0.10469	0.247422680412371	0.232475598935226	KMT2A(1)_T	0	0
ENSG00000172366.20	MCRIP2	0.7197	1.54214e-35	5.2944e-34	1	1	KMT2A(1)_T	0	0
ENSG00000229791.1		0.71952	0.0472861	0.085408	0.381443298969072	0.362910381543922	KMT2A(1)_T	0	0
ENSG00000260253.1		0.71951	0.0930777	0.15381	0.288659793814433	0.220053238686779	KMT2A(1)_T	0	0
ENSG00000253327.2	RAD21-AS1	0.71944	8.52186e-14	7.119e-13	0.979381443298969	0.981366459627329	KMT2A(1)_T	0	0
ENSG00000113088.6	GZMK	0.71937	1.19842e-05	4.2759e-05	0.979381443298969	0.991126885536823	KMT2A(1)_T	0	0
ENSG00000263749.2	OOSP1P2	0.71936	0.0153765	0.031526	0.391752577319588	0.299023957409051	KMT2A(1)_T	0	0
ENSG00000250511.1		0.71934	0.0415834	0.076312	0.402061855670103	0.247559893522626	KMT2A(1)_T	0	0
ENSG00000229642.1		0.71927	0.0508019	0.090795	0.309278350515464	0.330079858030169	KMT2A(1)_T	0	0
ENSG00000235013.1	COX20P2	0.71918	4.49009e-08	2.1776e-07	0.855670103092783	0.805678793256433	KMT2A(1)_T	0	0
ENSG00000254748.1	HNRNPCP8	0.71903	0.000613026	0.0016695	0.618556701030928	0.45075421472937	KMT2A(1)_T	0	0
ENSG00000182568.17	SATB1	0.71893	3.71999e-32	1.0791e-30	1	1	KMT2A(1)_T	0	1
ENSG00000255229.1		0.71893	0.0209599	0.041598	0.34020618556701	0.260869565217391	KMT2A(1)_T	0	0
ENSG00000258038.6	LINC02327	0.71888	0.0286657	0.054964	0.329896907216495	0.286601597160603	KMT2A(1)_T	0	0
ENSG00000288637.1		0.71858	0.00187066	0.0046719	0.525773195876289	0.46583850931677	KMT2A(1)_T	0	0
ENSG00000257359.1		0.7185	0.000506853	0.0014039	0.65979381443299	0.708074534161491	KMT2A(1)_T	0	0
ENSG00000278737.1		0.71796	2.1184e-06	8.3347e-06	0.835051546391753	0.756876663708962	KMT2A(1)_T	0	0
ENSG00000259532.1		0.71794	0.0953246	0.15691	0.319587628865979	0.23868677905945	KMT2A(1)_T	0	0
ENSG00000166448.15	TMEM130	0.71792	2.28549e-05	7.8254e-05	0.948453608247423	0.956521739130435	KMT2A(1)_T	0	0
ENSG00000285314.1		0.71776	0.000234082	0.00068586	0.649484536082474	0.530612244897959	KMT2A(1)_T	0	0
ENSG00000286659.1		0.71768	7.08859e-13	5.4891e-12	0.969072164948454	0.903283052351375	KMT2A(1)_T	0	0
ENSG00000224221.1	RPS6P8	0.7175	3.64879e-06	1.3913e-05	0.835051546391753	0.820763087843833	KMT2A(1)_T	0	0
ENSG00000250137.1		0.71742	0.0949794	0.15644	0.175257731958763	0.176574977817214	KMT2A(1)_T	0	0
ENSG00000206077.13	ZDHHC11B	0.7174	0.000230671	0.00067675	0.979381443298969	0.985803016858917	KMT2A(1)_T	0	0
ENSG00000213461.3	RPL32P15	0.71734	0.0170773	0.034645	0.515463917525773	0.401064773735581	KMT2A(1)_T	0	0
ENSG00000008735.14	MAPK8IP2	0.71726	7.86646e-15	7.1598e-14	1	0.996450754214729	KMT2A(1)_T	0	0
ENSG00000230881.1		0.71719	0.000486912	0.001353	0.752577319587629	0.673469387755102	KMT2A(1)_T	0	0
ENSG00000230730.1		0.71697	2.94934e-11	1.9664e-10	0.979381443298969	0.993788819875776	KMT2A(1)_T	0	0
ENSG00000251359.4	WWC2-AS2	0.71689	0.00155853	0.0039525	0.793814432989691	0.619343389529725	KMT2A(1)_T	0	0
ENSG00000204252.14	HLA-DOA	0.71665	9.36217e-07	3.8627e-06	1	1	KMT2A(1)_T	0	0
ENSG00000245662.4	LINC02211	0.71665	0.000108811	0.00033592	0.948453608247423	0.962732919254658	KMT2A(1)_T	0	0
ENSG00000254997.4	KRTAP5-9	0.71648	3.71191e-12	2.6908e-11	0.979381443298969	0.984028393966282	KMT2A(1)_T	0	1
ENSG00000268659.2		0.71619	0.000592548	0.0016198	0.762886597938144	0.736468500443656	KMT2A(1)_T	0	0
ENSG00000273597.1		0.71613	0.000273506	0.00079238	0.731958762886598	0.697426796805679	KMT2A(1)_T	0	0
ENSG00000241838.3		0.71609	0.00494402	0.011324	0.371134020618557	0.277728482697427	KMT2A(1)_T	0	0
ENSG00000257057.3	C11orf97	0.71606	0.000976643	0.0025668	0.731958762886598	0.643300798580302	KMT2A(1)_T	0	0
ENSG00000082497.12	SERTAD4	0.71596	0.0400486	0.073824	0.494845360824742	0.357586512866016	KMT2A(1)_T	0	0
ENSG00000204764.14	RANBP17	0.71596	6.33143e-05	0.00020292	0.989690721649485	0.937888198757764	KMT2A(1)_T	0	0
ENSG00000279572.1		0.71587	0.00428361	0.0099392	0.577319587628866	0.449866903283052	KMT2A(1)_T	0	0
ENSG00000125454.12	SLC25A19	0.71578	4.84339e-18	5.6641e-17	1	1	KMT2A(1)_T	0	0
ENSG00000239350.2	CCDC137P2	0.71563	0.000592035	0.0016187	0.577319587628866	0.563442768411712	KMT2A(1)_T	0	0
ENSG00000280234.1		0.71538	0.00195143	0.0048574	0.556701030927835	0.558118899733807	KMT2A(1)_T	0	0
ENSG00000273428.3		0.71533	9.09973e-06	3.2971e-05	0.896907216494845	0.841171251109139	KMT2A(1)_T	0	0
ENSG00000281406.2	BLACAT1	0.71518	4.76198e-05	0.0001553	0.783505154639175	0.683229813664596	KMT2A(1)_T	0	0
ENSG00000261634.4	PAQR5-DT	0.71517	0.000803413	0.0021446	0.608247422680412	0.509316770186335	KMT2A(1)_T	0	0
ENSG00000235310.1	GXYLT1P6	0.71513	0.00465216	0.01071	0.515463917525773	0.432120674356699	KMT2A(1)_T	0	0
ENSG00000258572.1		0.7151	1.6117e-12	1.2103e-11	1	0.990239574090506	KMT2A(1)_T	0	0
ENSG00000168806.8	LCMT2	0.71508	2.96493e-21	4.3488e-20	1	1	KMT2A(1)_T	0	0
ENSG00000083067.23	TRPM3	0.71461	0.00175931	0.0044176	0.556701030927835	0.633540372670807	KMT2A(1)_T	0	0
ENSG00000282996.1	MPP7-DT	0.71458	3.54212e-05	0.00011775	0.876288659793814	0.745341614906832	KMT2A(1)_T	0	0
ENSG00000154146.13	NRGN	0.71457	2.29523e-07	1.021e-06	1	1	KMT2A(1)_T	0	0
ENSG00000253690.1		0.7145	0.0203777	0.040554	0.391752577319588	0.276841171251109	KMT2A(1)_T	0	0
ENSG00000272829.1		0.71449	5.53481e-14	4.7065e-13	1	0.9849157054126	KMT2A(1)_T	0	0
ENSG00000214351.5	OR1X5P	0.71429	0.0194026	0.038804	0.350515463917526	0.289263531499556	KMT2A(1)_T	0	0
ENSG00000224721.1	FLVCR2-AS1	0.71415	0.000733862	0.0019727	0.65979381443299	0.641526175687666	KMT2A(1)_T	0	0
ENSG00000204971.3		0.71371	0.003848	0.0090081	0.54639175257732	0.508429458740018	KMT2A(1)_T	0	0
ENSG00000163435.16	ELF3	0.71358	8.17028e-09	4.3051e-08	1	0.998225377107365	KMT2A(1)_T	0	1
ENSG00000159842.15	ABR	0.71355	1.26085e-22	2.0066e-21	1	1	KMT2A(1)_T	0	0
ENSG00000233797.2	UFL1-AS1	0.71355	2.02539e-06	7.9901e-06	0.783505154639175	0.773735581188997	KMT2A(1)_T	0	0
ENSG00000287699.1		0.71355	0.0139495	0.028895	0.257731958762887	0.26885536823425	KMT2A(1)_T	0	0
ENSG00000232063.2		0.71309	0.000658486	0.001785	0.938144329896907	0.930789707187223	KMT2A(1)_T	0	0
ENSG00000124067.17	SLC12A4	0.71305	4.56288e-29	1.1035e-27	1	1	KMT2A(1)_T	0	0
ENSG00000232519.2		0.71296	1.01748e-17	1.1638e-16	0.989690721649485	0.974267968056788	KMT2A(1)_T	0	0
ENSG00000162129.14	CLPB	0.71289	2.95007e-32	8.5949e-31	1	1	KMT2A(1)_T	0	0
ENSG00000204482.11	LST1	0.71279	1.14955e-12	8.736e-12	1	1	KMT2A(1)_T	0	0
ENSG00000260690.1	CYCSP39	0.71274	0.00799993	0.017509	0.43298969072165	0.283052351375333	KMT2A(1)_T	0	0
ENSG00000203711.14	LINC02901	0.71273	4.36746e-08	2.1207e-07	1	0.979591836734694	KMT2A(1)_T	0	0
ENSG00000235885.8	LINC01828	0.71265	0.0138006	0.028611	0.350515463917526	0.411712511091393	KMT2A(1)_T	0	0
ENSG00000163463.13	KRTCAP2	0.71253	7.76298e-23	1.2555e-21	1	1	KMT2A(1)_T	0	0
ENSG00000232335.1		0.7125	7.74811e-05	0.00024471	0.670103092783505	0.581188997338066	KMT2A(1)_T	0	0
ENSG00000230510.7	PPP5D1P	0.71227	7.39279e-19	9.1538e-18	1	1	KMT2A(1)_T	0	0
ENSG00000164221.13	CCDC112	0.71218	1.12185e-12	8.5366e-12	1	1	KMT2A(1)_T	0	0
ENSG00000109099.16	PMP22	0.71212	0.000316581	0.00090798	0.969072164948454	0.980479148181012	KMT2A(1)_T	0	0
ENSG00000265750.1		0.71193	5.33758e-05	0.00017294	0.721649484536082	0.699201419698314	KMT2A(1)_T	0	0
ENSG00000236675.1	MTX1P1	0.71186	1.38486e-30	3.6519e-29	1	0.999112688553682	KMT2A(1)_T	0	0
ENSG00000223799.1	IL10RB-DT	0.71184	4.80061e-22	7.3801e-21	1	1	KMT2A(1)_T	0	0
ENSG00000262332.1		0.71175	2.13694e-05	7.3466e-05	0.824742268041237	0.750665483584738	KMT2A(1)_T	0	0
ENSG00000214211.2	CTAGE14P	0.71173	0.0334304	0.062885	0.371134020618557	0.29547471162378	KMT2A(1)_T	0	0
ENSG00000260788.6	CEDORA	0.7116	0.000285696	0.00082515	0.742268041237113	0.67790594498669	KMT2A(1)_T	0	0
ENSG00000271618.1		0.71137	0.146027	0.22571	0.175257731958763	0.202307009760426	KMT2A(1)_T	0	0
ENSG00000214857.4	SEM1P1	0.71128	4.99343e-05	0.00016249	0.793814432989691	0.700088731144632	KMT2A(1)_T	0	0
ENSG00000253831.3	ETV3L	0.71122	0.00898061	0.019421	0.494845360824742	0.432120674356699	KMT2A(1)_T	0	1
ENSG00000261037.1		0.71121	0.0290682	0.055633	0.34020618556701	0.269742679680568	KMT2A(1)_T	0	0
ENSG00000283635.1		0.71093	3.71113e-07	1.6086e-06	0.927835051546392	0.88642413487134	KMT2A(1)_T	0	0
ENSG00000125618.17	PAX8	0.7109	0.00123124	0.00318	1	0.966282165039929	KMT2A(1)_T	0	1
ENSG00000214549.2	SDHCP2	0.71081	1.9649e-05	6.7939e-05	0.814432989690722	0.744454303460515	KMT2A(1)_T	0	0
ENSG00000258569.1	VASH1-DT	0.71063	0.0115678	0.024408	0.45360824742268	0.320319432120674	KMT2A(1)_T	0	0
ENSG00000262503.1		0.71038	0.000130945	0.00039895	0.917525773195876	0.890860692102928	KMT2A(1)_T	0	0
ENSG00000223896.2	CCNJP2	0.71031	0.00158181	0.0040061	0.77319587628866	0.649511978704525	KMT2A(1)_T	0	0
ENSG00000226806.1	LCT-AS1	0.71029	0.000247751	0.0007228	0.814432989690722	0.849157054125998	KMT2A(1)_T	0	0
ENSG00000187642.9	PERM1	0.71017	0.00200799	0.0049852	0.618556701030928	0.5377107364685	KMT2A(1)_T	0	0
ENSG00000226957.1		0.71016	0.002916	0.0069994	0.680412371134021	0.607808340727595	KMT2A(1)_T	0	0
ENSG00000143452.16	HORMAD1	0.71011	2.21146e-06	8.679e-06	0.979381443298969	0.986690328305235	KMT2A(1)_T	0	0
ENSG00000259511.3	UBE2Q2P16	0.70996	0.000206055	0.00060975	0.814432989690722	0.683229813664596	KMT2A(1)_T	0	0
ENSG00000238279.1		0.70993	5.48375e-08	2.631e-07	0.989690721649485	0.971606033717835	KMT2A(1)_T	0	0
ENSG00000285103.2		0.70985	8.53113e-10	4.9587e-09	1	0.998225377107365	KMT2A(1)_T	0	0
ENSG00000169026.13	SLC49A3	0.7098	1.06338e-11	7.3791e-11	1	1	KMT2A(1)_T	0	0
ENSG00000055813.6	CCDC85A	0.7097	0.0312208	0.05922	0.597938144329897	0.451641526175688	KMT2A(1)_T	0	0
ENSG00000274618.2	H4C6	0.70951	0.0020468	0.0050719	0.845360824742268	0.765749778172138	KMT2A(1)_T	0	0
ENSG00000162711.18	NLRP3	0.70942	8.25821e-11	5.2934e-10	1	1	KMT2A(1)_T	0	1
ENSG00000229150.1	CRYGEP	0.70936	0.152418	0.234	0.0515463917525773	0.22715173025732	KMT2A(1)_T	0	0
ENSG00000231672.8	DIRC3	0.70924	1.15325e-06	4.6989e-06	0.989690721649485	0.960958296362023	KMT2A(1)_T	0	0
ENSG00000262140.1		0.70895	3.60111e-07	1.5644e-06	0.865979381443299	0.93167701863354	KMT2A(1)_T	0	0
ENSG00000200250.1	RNU6-1147P	0.70857	0.00373254	0.0087606	0.577319587628866	0.531499556344277	KMT2A(1)_T	0	0
ENSG00000176753.5	PAK6-AS1	0.70852	8.65535e-08	4.0589e-07	0.917525773195876	0.909494232475599	KMT2A(1)_T	0	0
ENSG00000251835.1	RNU6ATAC32P	0.70843	0.00779451	0.017099	0.391752577319588	0.314995563442768	KMT2A(1)_T	0	0
ENSG00000196503.5	ARL9	0.70825	1.75052e-06	6.9639e-06	0.989690721649485	0.987577639751553	KMT2A(1)_T	0	0
ENSG00000135643.5	KCNMB4	0.70784	1.55355e-05	5.4523e-05	1	0.996450754214729	KMT2A(1)_T	0	0
ENSG00000184055.4	OR7E87P	0.70781	0.0264602	0.051172	0.298969072164948	0.285714285714286	KMT2A(1)_T	0	0
ENSG00000229444.1	ST3GAL3-AS1	0.70781	1.56035e-06	6.2522e-06	0.917525773195876	0.857142857142857	KMT2A(1)_T	0	0
ENSG00000241228.1	RPL12P31	0.70756	0.00354082	0.0083586	0.54639175257732	0.418811002661934	KMT2A(1)_T	0	0
ENSG00000205176.3	REXO1L1P	0.70739	0.0338739	0.063633	0.34020618556701	0.357586512866016	KMT2A(1)_T	0	0
ENSG00000100526.20	CDKN3	0.70736	1.70626e-12	1.2799e-11	1	1	KMT2A(1)_T	0	0
ENSG00000133195.11	SLC39A11	0.70733	2.61467e-25	4.9877e-24	1	1	KMT2A(1)_T	0	0
ENSG00000112773.16	TENT5A	0.70724	1.21023e-09	6.9366e-09	1	1	KMT2A(1)_T	0	0
ENSG00000224520.2	KRT8P45	0.70715	3.14689e-05	0.00010541	0.845360824742268	0.673469387755102	KMT2A(1)_T	0	0
ENSG00000271532.1	BBIP1P1	0.70713	0.000162562	0.00048822	0.793814432989691	0.71960958296362	KMT2A(1)_T	0	0
ENSG00000145494.12	NDUFS6	0.70712	6.52719e-42	3.0965e-40	1	1	KMT2A(1)_T	0	0
ENSG00000212396.1	RNA5SP323	0.70696	3.68306e-05	0.00012216	0.88659793814433	0.780834072759539	KMT2A(1)_T	0	0
ENSG00000196924.19	FLNA	0.70693	2.18123e-28	5.0688e-27	1	1	KMT2A(1)_T	1	1
ENSG00000265342.1		0.70674	3.8324e-07	1.6583e-06	0.989690721649485	0.97338065661047	KMT2A(1)_T	0	0
ENSG00000228688.1	COL11A2P1	0.70664	0.0656057	0.11355	0.350515463917526	0.23868677905945	KMT2A(1)_T	0	0
ENSG00000263914.1	MTND2P13	0.70638	0.0614196	0.10718	0.505154639175258	0.391304347826087	KMT2A(1)_T	0	0
ENSG00000183092.16	BEGAIN	0.70632	3.59958e-05	0.00011957	1	0.996450754214729	KMT2A(1)_T	0	0
ENSG00000271198.1	VDAC3P1	0.70629	3.18297e-05	0.00010656	0.896907216494845	0.820763087843833	KMT2A(1)_T	0	0
ENSG00000178741.12	COX5A	0.70601	7.13004e-43	3.5101e-41	1	1	KMT2A(1)_T	0	0
ENSG00000260870.1	NDUFB10P1	0.70568	0.000733673	0.0019723	0.65979381443299	0.565217391304348	KMT2A(1)_T	0	0
ENSG00000232411.1		0.70557	1.2071e-06	4.9037e-06	0.896907216494845	0.914818101153505	KMT2A(1)_T	0	0
ENSG00000270330.1		0.70547	0.00224849	0.0055245	0.56701030927835	0.438331854480923	KMT2A(1)_T	0	0
ENSG00000275880.1	NAXD-AS1	0.70542	2.5538e-11	1.7124e-10	1	0.948535936113576	KMT2A(1)_T	0	0
ENSG00000284728.1		0.70533	0.0485995	0.087428	0.309278350515464	0.377994676131322	KMT2A(1)_T	0	0
ENSG00000142182.9	DNMT3L	0.70532	0.00829005	0.018079	0.494845360824742	0.446317657497782	KMT2A(1)_T	0	1
ENSG00000170485.17	NPAS2	0.70484	3.34596e-07	1.4589e-06	1	0.987577639751553	KMT2A(1)_T	0	1
ENSG00000178772.7	CPN2	0.70453	0.0517024	0.092222	0.412371134020619	0.372670807453416	KMT2A(1)_T	0	0
ENSG00000258244.1	OSTF1P1	0.70446	0.0112328	0.023766	0.422680412371134	0.344276841171251	KMT2A(1)_T	0	0
ENSG00000185803.12	SLC52A2	0.70439	3.20775e-27	6.868e-26	1	1	KMT2A(1)_T	0	0
ENSG00000227911.3	LINC02344	0.70435	0.00175332	0.0044035	0.680412371134021	0.623779946761313	KMT2A(1)_T	0	0
ENSG00000169919.17	GUSB	0.70432	1.6866e-34	5.4591e-33	1	1	KMT2A(1)_T	1	0
ENSG00000287477.1		0.70431	0.122576	0.19458	0.123711340206186	0.239574090505768	KMT2A(1)_T	0	0
ENSG00000225642.1	SNRPEP5	0.70426	0.000606756	0.001654	0.670103092783505	0.569653948535936	KMT2A(1)_T	0	0
ENSG00000213739.3	PPIAP68	0.70419	0.0121971	0.025599	0.412371134020619	0.256433007985803	KMT2A(1)_T	0	0
ENSG00000204577.11	LILRB3	0.7041	6.50186e-08	3.0923e-07	1	1	KMT2A(1)_T	0	0
ENSG00000083290.20	ULK2	0.70386	1.27253e-14	1.141e-13	1	1	KMT2A(1)_T	0	0
ENSG00000229303.1	PPIAP25	0.70371	0.00974428	0.020907	0.45360824742268	0.330967169476486	KMT2A(1)_T	0	0
ENSG00000254862.5	LGR4-AS1	0.70356	0.000266657	0.00077358	0.917525773195876	0.747116237799468	KMT2A(1)_T	0	0
ENSG00000258735.1	PPP1R13B-DT	0.70356	0.0243503	0.047554	0.350515463917526	0.276841171251109	KMT2A(1)_T	0	0
ENSG00000203914.4	HSP90B3P	0.70352	1.79122e-06	7.1195e-06	1	0.968944099378882	KMT2A(1)_T	0	0
ENSG00000285374.1		0.70329	0.000654701	0.0017757	0.56701030927835	0.520851818988465	KMT2A(1)_T	0	0
ENSG00000213996.13	TM6SF2	0.70293	0.0523891	0.093312	0.288659793814433	0.246672582076309	KMT2A(1)_T	0	0
ENSG00000262580.5		0.7029	1.12226e-07	5.1861e-07	1	0.997338065661047	KMT2A(1)_T	0	0
ENSG00000163956.13	LRPAP1	0.70286	3.07629e-29	7.5288e-28	1	1	KMT2A(1)_T	1	0
ENSG00000225630.1	MTND2P28	0.70284	2.42179e-09	1.3459e-08	1	1	KMT2A(1)_T	0	0
ENSG00000228384.4		0.70273	3.21568e-07	1.4058e-06	0.865979381443299	0.765749778172138	KMT2A(1)_T	0	0
ENSG00000169554.22	ZEB2	0.70245	1.5021e-25	2.9007e-24	1	1	KMT2A(1)_T	0	1
ENSG00000018607.7	ZNF285CP	0.70243	0.0461436	0.083629	0.391752577319588	0.275066548358474	KMT2A(1)_T	0	0
ENSG00000238304.1	RNU7-50P	0.70203	0.0150059	0.03086	0.484536082474227	0.511978704525288	KMT2A(1)_T	0	0
ENSG00000171815.6	PCDHB1	0.70195	0.0105844	0.02253	0.412371134020619	0.35226264418811	KMT2A(1)_T	0	0
ENSG00000275944.1		0.70186	0.0381278	0.070641	0.350515463917526	0.206743566992014	KMT2A(1)_T	0	0
ENSG00000226784.3	PGAM4	0.70184	1.1512e-17	1.311e-16	1	1	KMT2A(1)_T	0	0
ENSG00000256733.2	LINC02954	0.70176	0.000325752	0.0009319	0.814432989690722	0.679680567879326	KMT2A(1)_T	0	0
ENSG00000183621.15	ZNF438	0.70171	5.00951e-18	5.8511e-17	1	1	KMT2A(1)_T	0	1
ENSG00000160401.15	CFAP157	0.7016	8.56099e-17	9.1317e-16	1	0.995563442768412	KMT2A(1)_T	0	0
ENSG00000279036.1		0.70152	0.0121868	0.025582	0.422680412371134	0.318544809228039	KMT2A(1)_T	0	0
ENSG00000232284.7	GNG12-AS1	0.7015	0.0121818	0.025573	0.350515463917526	0.472049689440994	KMT2A(1)_T	0	0
ENSG00000155393.13	HEATR3	0.70144	3.18318e-28	7.3283e-27	1	1	KMT2A(1)_T	0	0
ENSG00000256325.1		0.70143	2.52243e-06	9.823e-06	0.938144329896907	0.970718722271517	KMT2A(1)_T	0	0
ENSG00000266305.1	MIR4518	0.70129	0.000201093	0.00059612	0.814432989690722	0.70452528837622	KMT2A(1)_T	0	0
ENSG00000155324.10	GRAMD2B	0.70089	4.44234e-11	2.9139e-10	1	0.997338065661047	KMT2A(1)_T	0	0
ENSG00000153294.12	ADGRF4	0.70085	0.0951532	0.15666	0.257731958762887	0.222715173025732	KMT2A(1)_T	0	0
ENSG00000224222.2	LINC02636	0.70077	0.0108761	0.023073	0.43298969072165	0.351375332741792	KMT2A(1)_T	0	0
ENSG00000224958.6	PGM5-AS1	0.70065	0.0106301	0.022618	0.577319587628866	0.40905057675244	KMT2A(1)_T	0	0
ENSG00000226681.1		0.70045	0.0875604	0.14592	0.237113402061856	0.178349600709849	KMT2A(1)_T	0	0
ENSG00000240471.1	PHB1P8	0.70044	1.92378e-05	6.661e-05	0.824742268041237	0.718722271517303	KMT2A(1)_T	0	0
ENSG00000280219.1		0.70044	0.0711198	0.12186	0.329896907216495	0.276841171251109	KMT2A(1)_T	0	0
ENSG00000164967.10	RPP25L	0.70038	8.15375e-23	1.3155e-21	1	1	KMT2A(1)_T	0	0
ENSG00000218690.2	H2AC10P	0.70037	0.0005181	0.0014323	0.752577319587629	0.733806566104703	KMT2A(1)_T	0	0
ENSG00000249484.9	LINC01470	0.70032	0.00482677	0.011078	0.443298969072165	0.346938775510204	KMT2A(1)_T	0	0
ENSG00000205704.7	SMIM45	0.69997	7.83093e-07	3.2639e-06	0.938144329896907	0.820763087843833	KMT2A(1)_T	0	0
ENSG00000260757.1		0.69997	0.000769428	0.0020618	0.711340206185567	0.603371783496007	KMT2A(1)_T	0	0
ENSG00000123131.13	PRDX4	0.69994	2.03073e-21	3.0096e-20	1	1	KMT2A(1)_T	0	0
ENSG00000212864.3	RNF208	0.69994	6.3679e-09	3.3923e-08	1	0.999112688553682	KMT2A(1)_T	0	0
ENSG00000117791.16	MTARC2	0.69991	0.000374757	0.0010607	1	0.975155279503106	KMT2A(1)_T	0	0
ENSG00000186907.8	RTN4RL2	0.69984	5.61732e-09	3.0106e-08	1	1	KMT2A(1)_T	0	0
ENSG00000250056.8	LINC01018	0.69982	9.57662e-08	4.4668e-07	0.896907216494845	0.93167701863354	KMT2A(1)_T	0	0
ENSG00000239780.1	RPLP0P11	0.69979	0.0335631	0.06311	0.329896907216495	0.28393966282165	KMT2A(1)_T	0	0
ENSG00000258446.1		0.69961	1.69234e-09	9.5599e-09	0.917525773195876	0.905944986690328	KMT2A(1)_T	0	0
ENSG00000076864.19	RAP1GAP	0.69954	0.00052065	0.0014385	1	0.997338065661047	KMT2A(1)_T	0	0
ENSG00000167306.20	MYO5B	0.69952	2.30038e-06	9.0121e-06	0.979381443298969	0.974267968056788	KMT2A(1)_T	0	0
ENSG00000164919.11	COX6C	0.69943	2.42395e-40	1.0541e-38	1	1	KMT2A(1)_T	0	0
ENSG00000203870.5	SMIM9	0.69942	0.00150189	0.0038214	0.608247422680412	0.548358473824312	KMT2A(1)_T	0	0
ENSG00000234319.1	RPS12P2	0.69942	0.125025	0.19775	0.257731958762887	0.169476486246673	KMT2A(1)_T	0	0
ENSG00000160200.18	CBS	0.69923	0.000477569	0.0013294	0.670103092783505	0.796805678793256	KMT2A(1)_T	0	0
ENSG00000226912.1	ISCA2P1	0.69916	0.00854902	0.018586	0.474226804123711	0.379769299023957	KMT2A(1)_T	0	0
ENSG00000261465.7	COQ7-DT	0.69908	0.00216751	0.0053411	0.54639175257732	0.411712511091393	KMT2A(1)_T	0	0
ENSG00000229308.1		0.699	0.0732698	0.12497	0.443298969072165	0.346051464063886	KMT2A(1)_T	0	0
ENSG00000137310.12	TCF19	0.69888	1.16689e-13	9.6569e-13	1	1	KMT2A(1)_T	0	1
ENSG00000233901.6	LINC01503	0.69875	1.12294e-07	5.1888e-07	1	0.997338065661047	KMT2A(1)_T	0	0
ENSG00000160949.17	TONSL	0.69863	7.10315e-18	8.2188e-17	1	1	KMT2A(1)_T	0	1
ENSG00000227224.1	RPS25P4	0.69862	0.0365041	0.068022	0.371134020618557	0.241348713398403	KMT2A(1)_T	0	0
ENSG00000233379.2		0.69844	0.155961	0.23862	0.11340206185567	0.182786157941437	KMT2A(1)_T	0	0
ENSG00000285517.1		0.69827	0.000241606	0.00070632	0.927835051546392	0.908606921029281	KMT2A(1)_T	0	0
ENSG00000119514.7	GALNT12	0.69818	1.16653e-10	7.3627e-10	1	0.996450754214729	KMT2A(1)_T	0	0
ENSG00000286669.1		0.69807	0.000321688	0.00092122	0.54639175257732	0.447204968944099	KMT2A(1)_T	0	0
ENSG00000178927.18	CYBC1	0.698	4.58589e-22	7.0546e-21	1	1	KMT2A(1)_T	0	0
ENSG00000255395.1		0.69795	0.12168	0.19335	0.195876288659794	0.197870452528838	KMT2A(1)_T	0	0
ENSG00000197272.2	IL27	0.69775	3.19683e-08	1.5789e-07	1	0.972493345164153	KMT2A(1)_T	0	0
ENSG00000145491.12	ROPN1L	0.6975	4.96423e-09	2.6731e-08	1	0.999112688553682	KMT2A(1)_T	0	0
ENSG00000169885.10	CALML6	0.69748	2.11668e-09	1.1832e-08	0.989690721649485	0.964507542147294	KMT2A(1)_T	0	0
ENSG00000188112.9	C6orf132	0.69746	3.91723e-09	2.1343e-08	1	0.997338065661047	KMT2A(1)_T	0	0
ENSG00000279598.1		0.69745	0.000480254	0.0013361	0.845360824742268	0.864241348713398	KMT2A(1)_T	0	0
ENSG00000286907.1		0.69741	0.0145118	0.029944	0.711340206185567	0.619343389529725	KMT2A(1)_T	0	0
ENSG00000229344.1	MTCO2P12	0.69721	2.44708e-06	9.5502e-06	1	1	KMT2A(1)_T	0	0
ENSG00000166548.17	TK2	0.69719	4.27697e-29	1.0375e-27	1	1	KMT2A(1)_T	0	0
ENSG00000198028.4	ZNF560	0.6971	0.0422952	0.077457	0.443298969072165	0.57941437444543	KMT2A(1)_T	0	1
ENSG00000224291.1	RPL38P6	0.69704	0.00238473	0.0058272	0.608247422680412	0.592724046140195	KMT2A(1)_T	0	0
ENSG00000255059.1	PPIAP43	0.69701	9.80899e-05	0.00030498	0.88659793814433	0.831410825199645	KMT2A(1)_T	0	0
ENSG00000187815.10	ZFP69	0.69695	3.22703e-26	6.4879e-25	1	1	KMT2A(1)_T	0	1
ENSG00000288610.1		0.69689	1.97665e-05	6.832e-05	0.896907216494845	0.816326530612245	KMT2A(1)_T	0	0
ENSG00000114656.12	CFAP92	0.69687	2.37947e-12	1.7557e-11	1	1	KMT2A(1)_T	0	0
ENSG00000242808.10	SOX2-OT	0.69687	1.63255e-07	7.3994e-07	0.979381443298969	0.983141082519964	KMT2A(1)_T	0	0
ENSG00000160255.18	ITGB2	0.69678	1.2027e-12	9.1266e-12	1	1	KMT2A(1)_T	1	1
ENSG00000171617.14	ENC1	0.69674	2.83757e-10	1.726e-09	1	1	KMT2A(1)_T	0	0
ENSG00000276471.1		0.69661	3.14716e-05	0.00010541	0.814432989690722	0.78793256433008	KMT2A(1)_T	0	0
ENSG00000131711.15	MAP1B	0.69659	1.05342e-05	3.7867e-05	0.989690721649485	0.996450754214729	KMT2A(1)_T	0	0
ENSG00000285805.1		0.69638	0.0253122	0.049223	0.391752577319588	0.369121561668146	KMT2A(1)_T	0	0
ENSG00000253693.1		0.69631	0.193151	0.28532	0.0824742268041237	0.174800354924579	KMT2A(1)_T	0	0
ENSG00000138442.10	WDR12	0.69613	5.79621e-29	1.3875e-27	1	1	KMT2A(1)_T	0	0
ENSG00000215900.4	SELENOWP1	0.69602	0.0571282	0.10062	0.319587628865979	0.18544809228039	KMT2A(1)_T	0	0
ENSG00000245105.4	A2M-AS1	0.69577	2.51737e-05	8.5586e-05	1	0.984028393966282	KMT2A(1)_T	0	0
ENSG00000256915.2		0.69577	0.0446485	0.081251	0.34020618556701	0.224489795918367	KMT2A(1)_T	0	0
ENSG00000266559.1	MIR4530	0.69571	5.04943e-06	1.892e-05	0.969072164948454	0.877551020408163	KMT2A(1)_T	0	0
ENSG00000129946.10	SHC2	0.69565	0.000459801	0.0012833	0.865979381443299	0.907719609582964	KMT2A(1)_T	0	0
ENSG00000254621.1	SETP16	0.69545	0.022698	0.044656	0.360824742268041	0.255545696539485	KMT2A(1)_T	0	0
ENSG00000235169.11	SMIM1	0.69538	9.8381e-07	4.0466e-06	1	0.997338065661047	KMT2A(1)_T	0	0
ENSG00000257086.1		0.6953	7.05759e-11	4.5536e-10	1	0.976929902395741	KMT2A(1)_T	0	0
ENSG00000238008.1	COX6CP10	0.6951	0.000810435	0.0021619	0.690721649484536	0.595385980479148	KMT2A(1)_T	0	0
ENSG00000163932.15	PRKCD	0.69502	8.06455e-20	1.0733e-18	1	1	KMT2A(1)_T	0	0
ENSG00000089723.10	OTUB2	0.69493	1.92995e-11	1.3068e-10	1	0.998225377107365	KMT2A(1)_T	0	0
ENSG00000148180.21	GSN	0.69492	1.93902e-15	1.8536e-14	1	1	KMT2A(1)_T	0	0
ENSG00000226741.2	LINC02554	0.69488	0.0538162	0.095514	0.298969072164948	0.259982253771074	KMT2A(1)_T	0	0
ENSG00000116260.17	QSOX1	0.6948	3.24862e-25	6.1695e-24	1	1	KMT2A(1)_T	1	0
ENSG00000099797.15	TECR	0.69477	6.97411e-34	2.1836e-32	1	1	KMT2A(1)_T	0	0
ENSG00000188157.15	AGRN	0.69465	1.95612e-08	9.8933e-08	1	1	KMT2A(1)_T	1	0
ENSG00000227835.8	CARM1P1	0.69463	0.119672	0.19066	0.247422680412371	0.178349600709849	KMT2A(1)_T	0	0
ENSG00000244501.3	RN7SL623P	0.69452	0.116885	0.18679	0.206185567010309	0.173025732031943	KMT2A(1)_T	0	0
ENSG00000132259.13	CNGA4	0.69432	1.26494e-08	6.5298e-08	1	0.9849157054126	KMT2A(1)_T	0	0
ENSG00000237959.1	RPL36AP10	0.69418	0.0676038	0.11659	0.216494845360825	0.212954747116238	KMT2A(1)_T	0	0
ENSG00000231046.1	MFSD4B-DT	0.69408	0.0508999	0.090945	0.257731958762887	0.247559893522626	KMT2A(1)_T	0	0
ENSG00000232233.1	LINC02043	0.69408	2.17245e-07	9.6884e-07	0.917525773195876	0.890860692102928	KMT2A(1)_T	0	0
ENSG00000242668.3	RN7SL317P	0.69384	0.0770523	0.13058	0.216494845360825	0.219165927240461	KMT2A(1)_T	0	0
ENSG00000145819.18	ARHGAP26	0.69366	1.81848e-17	2.0393e-16	1	1	KMT2A(1)_T	0	0
ENSG00000138347.16	MYPN	0.69335	0.00598642	0.013464	0.515463917525773	0.468500443655723	KMT2A(1)_T	0	0
ENSG00000228768.3	MIR365BHG	0.69316	0.029205	0.055859	0.371134020618557	0.271517302573203	KMT2A(1)_T	0	0
ENSG00000166340.17	TPP1	0.69281	3.14452e-26	6.3383e-25	1	1	KMT2A(1)_T	1	0
ENSG00000227740.2	LINC02803	0.69259	9.02061e-11	5.7648e-10	1	0.990239574090506	KMT2A(1)_T	0	0
ENSG00000176978.14	DPP7	0.69247	5.90747e-28	1.3307e-26	1	1	KMT2A(1)_T	1	0
ENSG00000167964.13	RAB26	0.69239	3.72425e-07	1.6137e-06	1	0.991126885536823	KMT2A(1)_T	0	0
ENSG00000198643.7	FAM3D	0.69238	0.00249618	0.0060746	0.56701030927835	0.604259094942325	KMT2A(1)_T	0	0
ENSG00000163428.4	LRRC58	0.69231	2.76145e-34	8.8406e-33	1	1	KMT2A(1)_T	0	0
ENSG00000156009.10	MAGEA8	0.69226	2.42464e-06	9.4674e-06	0.793814432989691	0.823425022182786	KMT2A(1)_T	0	0
ENSG00000112039.5	FANCE	0.69222	4.36777e-17	4.765e-16	1	1	KMT2A(1)_T	0	0
ENSG00000197927.13	NBEAP2	0.69219	0.00352168	0.0083184	0.742268041237113	0.651286601597161	KMT2A(1)_T	0	0
ENSG00000234356.1		0.69214	0.00168478	0.004247	0.525773195876289	0.482697426796806	KMT2A(1)_T	0	0
ENSG00000267627.5		0.69209	4.05212e-05	0.00013363	0.804123711340206	0.668145519077196	KMT2A(1)_T	0	0
ENSG00000235268.2	KDM4E	0.69206	0.0540288	0.09584	0.484536082474227	0.386867790594499	KMT2A(1)_T	0	0
ENSG00000241391.3	RN7SL234P	0.69179	0.171792	0.25884	0.247422680412371	0.165927240461402	KMT2A(1)_T	0	0
ENSG00000033011.13	ALG1	0.69171	1.86493e-38	7.4415e-37	1	1	KMT2A(1)_T	0	0
ENSG00000258459.1		0.69167	0.0708034	0.1214	0.298969072164948	0.209405501330967	KMT2A(1)_T	0	0
ENSG00000219700.1	PTCHD3P3	0.69162	0.103724	0.16878	0.412371134020619	0.376220053238687	KMT2A(1)_T	0	0
ENSG00000279807.1		0.69147	0.000190358	0.00056608	0.639175257731959	0.637089618456078	KMT2A(1)_T	0	0
ENSG00000259557.2	HMGN1P26	0.69128	0.00107903	0.0028144	0.515463917525773	0.425022182786158	KMT2A(1)_T	0	0
ENSG00000230251.1	PHB1P4	0.6912	0.0144741	0.029875	0.381443298969072	0.282165039929015	KMT2A(1)_T	0	0
ENSG00000185164.14	NOMO2	0.69098	8.26988e-44	4.2171e-42	1	1	KMT2A(1)_T	0	0
ENSG00000285651.1		0.69088	8.49974e-08	3.9887e-07	0.969072164948454	0.932564330079858	KMT2A(1)_T	0	0
ENSG00000261644.2	CYLD-AS1	0.69072	6.92263e-19	8.5897e-18	1	1	KMT2A(1)_T	0	0
ENSG00000287821.1		0.69067	0.00120688	0.0031227	0.65979381443299	0.511091393078971	KMT2A(1)_T	0	0
ENSG00000131475.7	VPS25	0.69062	4.05354e-38	1.5904e-36	1	1	KMT2A(1)_T	0	0
ENSG00000113552.16	GNPDA1	0.69053	9.83351e-12	6.846e-11	1	1	KMT2A(1)_T	0	0
ENSG00000187796.15	CARD9	0.69052	6.92453e-13	5.3647e-12	1	1	KMT2A(1)_T	0	0
ENSG00000231096.1	NDUFB4P3	0.69051	0.00190466	0.0047498	0.54639175257732	0.46583850931677	KMT2A(1)_T	0	0
ENSG00000203413.3	ACTBP6	0.6904	0.0862265	0.14402	0.257731958762887	0.306122448979592	KMT2A(1)_T	0	0
ENSG00000259732.1		0.69031	0.000105502	0.00032637	0.845360824742268	0.768411712511091	KMT2A(1)_T	0	0
ENSG00000104967.8	NOVA2	0.69005	0.000710679	0.0019155	0.824742268041237	0.737355811889973	KMT2A(1)_T	0	0
ENSG00000187210.14	GCNT1	0.68993	2.85056e-13	2.278e-12	1	1	KMT2A(1)_T	0	0
ENSG00000244699.1	EVA1CP5	0.68989	0.000123211	0.00037688	0.628865979381443	0.664596273291925	KMT2A(1)_T	0	0
ENSG00000119899.13	SLC17A5	0.68984	2.98874e-26	6.0347e-25	1	1	KMT2A(1)_T	0	0
ENSG00000258484.4	SPESP1	0.68971	0.000266496	0.00077316	1	0.989352262644188	KMT2A(1)_T	0	0
ENSG00000084234.18	APLP2	0.68963	6.29255e-20	8.4485e-19	1	1	KMT2A(1)_T	1	0
ENSG00000120875.9	DUSP4	0.68944	0.000377851	0.001069	1	0.999112688553682	KMT2A(1)_T	0	0
ENSG00000240790.1	SND1-DT	0.68933	9.30773e-06	3.3686e-05	0.855670103092783	0.790594498669033	KMT2A(1)_T	0	0
ENSG00000229271.1		0.68915	0.0766715	0.13	0.288659793814433	0.209405501330967	KMT2A(1)_T	0	0
ENSG00000226645.1	BUD13-DT	0.68913	1.71243e-05	5.9799e-05	0.742268041237113	0.68944099378882	KMT2A(1)_T	0	0
ENSG00000186603.6	HPDL	0.68909	3.05657e-14	2.6544e-13	1	0.999112688553682	KMT2A(1)_T	0	0
ENSG00000285773.1		0.68908	0.000728579	0.0019599	0.608247422680412	0.481810115350488	KMT2A(1)_T	0	0
ENSG00000273186.1		0.689	1.15564e-10	7.2979e-10	0.969072164948454	0.935226264418811	KMT2A(1)_T	0	0
ENSG00000114739.14	ACVR2B	0.68882	1.34055e-08	6.9011e-08	1	0.998225377107365	KMT2A(1)_T	1	0
ENSG00000220130.1		0.68882	3.2122e-05	0.00010748	0.701030927835051	0.652173913043478	KMT2A(1)_T	0	0
ENSG00000231256.8	CFAP97D1	0.68878	3.39813e-10	2.0524e-09	0.979381443298969	0.970718722271517	KMT2A(1)_T	0	0
ENSG00000271047.1		0.68873	0.00874263	0.018961	0.443298969072165	0.26530612244898	KMT2A(1)_T	0	0
ENSG00000236876.3	TMSB4XP1	0.68868	2.87523e-09	1.5858e-08	1	0.989352262644188	KMT2A(1)_T	0	0
ENSG00000236431.1		0.68865	0.0191678	0.0384	0.443298969072165	0.401064773735581	KMT2A(1)_T	0	0
ENSG00000072134.15	EPN2	0.68849	3.06307e-08	1.5152e-07	1	0.998225377107365	KMT2A(1)_T	0	0
ENSG00000120262.10	CCDC170	0.68833	0.000115165	0.00035398	1	0.974267968056788	KMT2A(1)_T	0	0
ENSG00000249506.3	ZEB2P1	0.68833	6.15879e-07	2.5993e-06	0.917525773195876	0.887311446317657	KMT2A(1)_T	0	0
ENSG00000198284.9	NUP210P1	0.68821	0.00569309	0.012872	0.45360824742268	0.43921916592724	KMT2A(1)_T	0	0
ENSG00000259909.1		0.68814	0.00535622	0.012185	0.43298969072165	0.318544809228039	KMT2A(1)_T	0	0
ENSG00000184867.14	ARMCX2	0.6881	2.80896e-06	1.0878e-05	1	0.991126885536823	KMT2A(1)_T	0	0
ENSG00000160685.13	ZBTB7B	0.68803	1.2324e-15	1.1961e-14	1	1	KMT2A(1)_T	0	1
ENSG00000186487.20	MYT1L	0.68794	0.0379664	0.070369	0.515463917525773	0.642413487133984	KMT2A(1)_T	0	1
ENSG00000179041.4	RRS1	0.6879	8.92866e-31	2.3894e-29	1	1	KMT2A(1)_T	0	0
ENSG00000158865.12	SLC5A11	0.68784	3.13856e-07	1.3739e-06	0.969072164948454	0.976042590949423	KMT2A(1)_T	0	0
ENSG00000189366.9	ALG1L1P	0.6877	5.86358e-07	2.4803e-06	0.927835051546392	0.87488908606921	KMT2A(1)_T	0	0
ENSG00000249007.1		0.6876	0.0107576	0.022857	0.412371134020619	0.309671694764862	KMT2A(1)_T	0	0
ENSG00000229915.1		0.6873	6.39761e-10	3.7596e-09	0.989690721649485	0.979591836734694	KMT2A(1)_T	0	0
ENSG00000234108.1	COX6A1P1	0.68727	0.0219885	0.043416	0.381443298969072	0.262644188110027	KMT2A(1)_T	0	0
ENSG00000180438.15	TPRXL	0.68712	0.00618894	0.013876	0.587628865979381	0.512866015971606	KMT2A(1)_T	0	0
ENSG00000115107.20	STEAP3	0.68701	4.1647e-11	2.7398e-10	1	1	KMT2A(1)_T	0	0
ENSG00000172186.7	HMGN1P35	0.68693	1.6533e-08	8.4253e-08	0.927835051546392	0.904170363797693	KMT2A(1)_T	0	0
ENSG00000184887.13	BTBD6	0.68676	9.46703e-25	1.745e-23	1	1	KMT2A(1)_T	0	0
ENSG00000250240.6		0.68676	1.81763e-06	7.219e-06	0.948453608247423	0.93167701863354	KMT2A(1)_T	0	0
ENSG00000218073.1		0.6866	1.54508e-08	7.9003e-08	0.979381443298969	0.95829636202307	KMT2A(1)_T	0	0
ENSG00000269873.1		0.68659	1.72713e-08	8.7872e-08	0.896907216494845	0.926353149955634	KMT2A(1)_T	0	0
ENSG00000206075.14	SERPINB5	0.68656	0.166135	0.25169	0.329896907216495	0.245785270629991	KMT2A(1)_T	0	0
ENSG00000178209.16	PLEC	0.68648	7.6675e-13	5.913e-12	1	1	KMT2A(1)_T	0	0
ENSG00000237667.7	LINC01115	0.68645	0.0696268	0.11959	0.422680412371134	0.561668145519077	KMT2A(1)_T	0	0
ENSG00000283148.1		0.68636	0.00561746	0.012718	0.536082474226804	0.411712511091393	KMT2A(1)_T	0	0
ENSG00000253182.1	LINC02948	0.68628	0.108004	0.17464	0.257731958762887	0.173025732031943	KMT2A(1)_T	0	0
ENSG00000255471.1	PRSS23-AS1	0.68623	0.0122893	0.02577	0.381443298969072	0.379769299023957	KMT2A(1)_T	0	0
ENSG00000172336.5	POP7	0.68618	2.16061e-33	6.6192e-32	1	1	KMT2A(1)_T	0	0
ENSG00000284614.1		0.68596	0.0107196	0.022782	0.587628865979381	0.590062111801242	KMT2A(1)_T	0	0
ENSG00000178057.15	NDUFAF3	0.68594	1.88418e-35	6.4217e-34	1	1	KMT2A(1)_T	0	0
ENSG00000167862.10	MRPL58	0.68591	1.16368e-32	3.4525e-31	1	1	KMT2A(1)_T	0	0
ENSG00000272092.1		0.68587	6.07033e-15	5.5802e-14	1	1	KMT2A(1)_T	0	0
ENSG00000261606.5		0.68586	0.000254896	0.00074185	0.742268041237113	0.758651286601597	KMT2A(1)_T	0	0
ENSG00000271180.1	COX5AP1	0.68586	5.56567e-06	2.0726e-05	0.824742268041237	0.766637089618456	KMT2A(1)_T	0	0
ENSG00000179029.15	TMEM107	0.68573	1.31862e-13	1.0853e-12	1	1	KMT2A(1)_T	0	0
ENSG00000215529.12	EFCAB8	0.68573	1.5119e-08	7.7408e-08	0.979381443298969	0.98846495119787	KMT2A(1)_T	0	0
ENSG00000100055.21	CYTH4	0.6857	2.24064e-14	1.9728e-13	1	1	KMT2A(1)_T	0	0
ENSG00000238269.9	PAGE2B	0.68562	3.72312e-05	0.00012336	0.855670103092783	0.88997338065661	KMT2A(1)_T	0	0
ENSG00000270889.1	PPP1R14BP4	0.68541	4.28907e-05	0.0001409	0.783505154639175	0.729370008873114	KMT2A(1)_T	0	0
ENSG00000260507.1		0.68522	0.00366119	0.0086125	0.525773195876289	0.539485359361136	KMT2A(1)_T	0	0
ENSG00000176387.7	HSD11B2	0.68513	1.1822e-06	4.81e-06	0.979381443298969	0.975155279503106	KMT2A(1)_T	0	0
ENSG00000214278.4		0.68493	0.00756386	0.016636	0.628865979381443	0.488021295474712	KMT2A(1)_T	0	0
ENSG00000251478.1		0.6849	0.000171006	0.0005123	0.783505154639175	0.748003549245785	KMT2A(1)_T	0	0
ENSG00000171793.16	CTPS1	0.68488	4.90076e-32	1.4129e-30	1	1	KMT2A(1)_T	0	0
ENSG00000242609.1	CCDC137P1	0.68485	3.29407e-05	0.00011	0.793814432989691	0.83318544809228	KMT2A(1)_T	0	0
ENSG00000248531.3	NDUFA5P12	0.68479	0.00320513	0.0076321	0.536082474226804	0.473824312333629	KMT2A(1)_T	0	0
ENSG00000253238.3		0.68462	9.6151e-07	3.9608e-06	0.969072164948454	0.866903283052351	KMT2A(1)_T	0	0
ENSG00000237406.1	NDUFA9P1	0.68459	3.25285e-05	0.00010871	0.88659793814433	0.773735581188997	KMT2A(1)_T	0	0
ENSG00000259006.1		0.6845	0.096352	0.15841	0.298969072164948	0.180124223602484	KMT2A(1)_T	0	0
ENSG00000258884.2	LINC02321	0.68427	7.97725e-07	3.3202e-06	0.979381443298969	0.896184560780834	KMT2A(1)_T	0	0
ENSG00000275630.1		0.68422	0.00409709	0.009538	0.608247422680412	0.550133096716948	KMT2A(1)_T	0	0
ENSG00000108515.18	ENO3	0.68418	3.36353e-33	1.0224e-31	1	1	KMT2A(1)_T	0	0
ENSG00000119421.7	NDUFA8	0.68418	3.21483e-19	4.0951e-18	1	1	KMT2A(1)_T	0	0
ENSG00000279489.1		0.68413	0.000245798	0.00071786	0.835051546391753	0.720496894409938	KMT2A(1)_T	0	0
ENSG00000178026.13	LRRC75B	0.684	3.04649e-11	2.0278e-10	1	1	KMT2A(1)_T	0	0
ENSG00000216721.3		0.68388	0.0322516	0.060936	0.371134020618557	0.220940550133097	KMT2A(1)_T	0	0
ENSG00000219776.2	RPL21P67	0.6838	0.014978	0.030807	0.56701030927835	0.438331854480923	KMT2A(1)_T	0	0
ENSG00000227963.1	RBM15-AS1	0.68369	9.71234e-25	1.7888e-23	1	0.993788819875776	KMT2A(1)_T	0	0
ENSG00000188488.14	SERPINA5	0.68368	0.110663	0.17836	0.402061855670103	0.251109139307897	KMT2A(1)_T	0	0
ENSG00000237005.1	HIGD1AP15	0.68359	0.031327	0.059412	0.391752577319588	0.26885536823425	KMT2A(1)_T	0	0
ENSG00000151729.11	SLC25A4	0.68358	1.01584e-12	7.7626e-12	1	0.998225377107365	KMT2A(1)_T	0	0
ENSG00000235335.3	B3GALT1-AS1	0.68353	0.00122369	0.0031615	0.680412371134021	0.63620230700976	KMT2A(1)_T	0	0
ENSG00000213563.7	C8orf82	0.68349	7.27055e-23	1.1795e-21	1	1	KMT2A(1)_T	0	0
ENSG00000204982.3	PRSS3P4	0.68331	0.0192832	0.038601	0.298969072164948	0.391304347826087	KMT2A(1)_T	0	0
ENSG00000238285.1	MRPL50P2	0.68322	7.07912e-07	2.9669e-06	0.88659793814433	0.905944986690328	KMT2A(1)_T	0	0
ENSG00000227832.1	ST13P21	0.683	0.0352931	0.065992	0.298969072164948	0.249334516415262	KMT2A(1)_T	0	0
ENSG00000104884.16	ERCC2	0.68288	4.48844e-35	1.5046e-33	1	1	KMT2A(1)_T	0	0
ENSG00000232173.2	OR2H5P	0.68288	0.139628	0.21717	0.216494845360825	0.160603371783496	KMT2A(1)_T	0	0
ENSG00000208037.1	MIR320A	0.68284	0.000147698	0.00044669	0.649484536082474	0.608695652173913	KMT2A(1)_T	0	0
ENSG00000163170.12	BOLA3	0.68257	2.91969e-22	4.5345e-21	1	1	KMT2A(1)_T	0	1
ENSG00000100191.6	SLC5A4	0.68251	0.0056021	0.012685	0.804123711340206	0.713398402839397	KMT2A(1)_T	0	0
ENSG00000250614.1		0.68227	0.00310673	0.0074144	0.525773195876289	0.474711623779947	KMT2A(1)_T	0	0
ENSG00000061337.15	LZTS1	0.68199	0.000260516	0.00075694	0.948453608247423	0.926353149955634	KMT2A(1)_T	0	1
ENSG00000131462.8	TUBG1	0.68195	1.7783e-14	1.5752e-13	1	1	KMT2A(1)_T	0	0
ENSG00000147684.10	NDUFB9	0.68177	1.27197e-29	3.1674e-28	1	1	KMT2A(1)_T	0	0
ENSG00000214142.2	RPL7P60	0.68172	2.81236e-06	1.089e-05	0.855670103092783	0.848269742679681	KMT2A(1)_T	0	0
ENSG00000151468.11	CCDC3	0.6817	0.00167493	0.0042247	0.938144329896907	0.960070984915705	KMT2A(1)_T	0	1
ENSG00000279713.1		0.68164	0.000280498	0.00081138	0.814432989690722	0.885536823425022	KMT2A(1)_T	0	0
ENSG00000131067.17	GGT7	0.68155	4.13804e-15	3.8598e-14	1	1	KMT2A(1)_T	1	0
ENSG00000230735.1		0.68155	2.3322e-05	7.9723e-05	0.958762886597938	0.923691215616681	KMT2A(1)_T	0	0
ENSG00000148584.15	A1CF	0.68144	0.0249359	0.048578	0.309278350515464	0.333629103815439	KMT2A(1)_T	0	0
ENSG00000235218.2	DNAJC17P1	0.68141	0.0788794	0.13328	0.360824742268041	0.17036379769299	KMT2A(1)_T	0	0
ENSG00000120889.13	TNFRSF10B	0.68139	9.5795e-20	1.2691e-18	1	1	KMT2A(1)_T	0	0
ENSG00000198331.11	HYLS1	0.68135	3.02913e-20	4.1537e-19	1	1	KMT2A(1)_T	0	0
ENSG00000107819.13	SFXN3	0.681	3.21605e-21	4.7127e-20	1	1	KMT2A(1)_T	0	0
ENSG00000186715.11	MST1L	0.68078	4.90075e-06	1.8395e-05	1	0.985803016858917	KMT2A(1)_T	0	0
ENSG00000237637.1	FRY-AS1	0.68077	7.36144e-09	3.8977e-08	0.979381443298969	0.984028393966282	KMT2A(1)_T	0	0
ENSG00000165322.18	ARHGAP12	0.68075	5.55259e-17	6.0045e-16	1	1	KMT2A(1)_T	0	0
ENSG00000271143.1		0.68068	0.0692273	0.11899	0.34020618556701	0.18544809228039	KMT2A(1)_T	0	0
ENSG00000118160.14	SLC8A2	0.68064	0.000142447	0.00043162	0.927835051546392	0.845607808340728	KMT2A(1)_T	0	0
ENSG00000283078.1		0.68063	4.09954e-17	4.4786e-16	1	1	KMT2A(1)_T	0	0
ENSG00000139044.12	B4GALNT3	0.6805	0.000174896	0.00052315	0.989690721649485	0.992901508429459	KMT2A(1)_T	0	0
ENSG00000136052.9	SLC41A2	0.68048	2.5783e-06	1.0032e-05	1	0.997338065661047	KMT2A(1)_T	0	0
ENSG00000261679.2	ATP5PDP1	0.68039	0.000682467	0.001846	0.597938144329897	0.528837622005324	KMT2A(1)_T	0	0
ENSG00000182325.11	FBXL6	0.68031	1.01921e-35	3.5431e-34	1	1	KMT2A(1)_T	0	0
ENSG00000260100.1		0.68027	0.000101365	0.00031446	0.649484536082474	0.614019520851819	KMT2A(1)_T	0	0
ENSG00000179571.10	NBPF17P	0.68017	0.00109734	0.0028593	0.597938144329897	0.639751552795031	KMT2A(1)_T	0	0
ENSG00000274215.1		0.68011	8.46825e-07	3.5115e-06	0.927835051546392	0.91304347826087	KMT2A(1)_T	0	0
ENSG00000167645.17	YIF1B	0.67992	5.50906e-28	1.2451e-26	1	1	KMT2A(1)_T	0	0
ENSG00000179859.9	RNF227	0.67986	6.0012e-24	1.0462e-22	1	1	KMT2A(1)_T	0	0
ENSG00000130204.13	TOMM40	0.67977	4.82751e-35	1.6148e-33	1	1	KMT2A(1)_T	0	0
ENSG00000242578.1		0.67975	0.000621483	0.0016912	0.711340206185567	0.551020408163265	KMT2A(1)_T	0	0
ENSG00000198796.7	ALPK2	0.67964	0.0011799	0.0030587	0.793814432989691	0.80301685891748	KMT2A(1)_T	0	0
ENSG00000225005.1	RPL7AP77	0.67962	0.000223244	0.0006564	0.628865979381443	0.601597160603372	KMT2A(1)_T	0	0
ENSG00000275597.1	ANAPC1P5	0.67961	0.00883483	0.019141	0.422680412371134	0.399290150842946	KMT2A(1)_T	0	0
ENSG00000261431.1	DHX35-DT	0.67946	1.3386e-05	4.7454e-05	0.845360824742268	0.67435669920142	KMT2A(1)_T	0	0
ENSG00000260328.1		0.67942	0.08068	0.13587	0.278350515463918	0.199645075421473	KMT2A(1)_T	0	0
ENSG00000206384.10	COL6A6	0.6789	0.00437023	0.010122	1	0.961845607808341	KMT2A(1)_T	1	0
ENSG00000094755.17	GABRP	0.67887	0.054454	0.096503	0.247422680412371	0.291038154392192	KMT2A(1)_T	0	0
ENSG00000243323.7	PTPRVP	0.67877	1.32725e-10	8.3368e-10	0.979381443298969	0.999112688553682	KMT2A(1)_T	0	0
ENSG00000187486.5	KCNJ11	0.67876	3.33881e-05	0.00011141	0.969072164948454	0.940550133096717	KMT2A(1)_T	0	0
ENSG00000264029.1		0.67873	0.0876514	0.14604	0.309278350515464	0.17036379769299	KMT2A(1)_T	0	0
ENSG00000214125.2		0.67858	0.0111787	0.023662	0.422680412371134	0.291038154392192	KMT2A(1)_T	0	0
ENSG00000274441.1		0.67846	0.00108342	0.0028251	0.742268041237113	0.749778172138421	KMT2A(1)_T	0	0
ENSG00000166851.15	PLK1	0.67844	3.16927e-10	1.9186e-09	1	1	KMT2A(1)_T	0	0
ENSG00000215326.3	GPX1P2	0.67843	8.31524e-10	4.8398e-09	1	0.978704525288376	KMT2A(1)_T	0	0
ENSG00000207260.1	RNU6-35P	0.6784	0.0660382	0.11422	0.257731958762887	0.214729370008873	KMT2A(1)_T	0	0
ENSG00000286254.1		0.67831	0.0103117	0.022011	0.56701030927835	0.563442768411712	KMT2A(1)_T	0	0
ENSG00000102794.10	ACOD1	0.67814	0.0811642	0.13657	0.402061855670103	0.397515527950311	KMT2A(1)_T	0	1
ENSG00000166527.8	CLEC4D	0.6781	0.000758597	0.0020347	1	0.972493345164153	KMT2A(1)_T	0	0
ENSG00000232605.2	HMGN2P11	0.67787	0.0509964	0.091084	0.288659793814433	0.236024844720497	KMT2A(1)_T	0	0
ENSG00000273565.1		0.67786	8.88827e-09	4.6672e-08	0.979381443298969	0.978704525288376	KMT2A(1)_T	0	0
ENSG00000258820.5		0.67767	0.000107208	0.00033116	0.969072164948454	0.949423247559893	KMT2A(1)_T	0	0
ENSG00000165801.10	ARHGEF40	0.67756	2.76968e-17	3.0664e-16	1	1	KMT2A(1)_T	0	0
ENSG00000241231.2		0.67747	0.089356	0.14849	0.309278350515464	0.252883762200532	KMT2A(1)_T	0	0
ENSG00000285761.1		0.6774	4.64743e-09	2.5103e-08	1	0.977817213842059	KMT2A(1)_T	0	0
ENSG00000154856.13	APCDD1	0.67736	0.000699129	0.0018872	0.938144329896907	0.960958296362023	KMT2A(1)_T	1	0
ENSG00000116701.15	NCF2	0.67734	1.23846e-07	5.6918e-07	1	1	KMT2A(1)_T	0	0
ENSG00000232905.2		0.67697	5.89159e-06	2.188e-05	0.824742268041237	0.740905057675244	KMT2A(1)_T	0	0
ENSG00000264050.1		0.67673	0.0524267	0.093372	0.350515463917526	0.233362910381544	KMT2A(1)_T	0	0
ENSG00000082175.15	PGR	0.67671	0.0522261	0.093057	0.360824742268041	0.293700088731145	KMT2A(1)_T	0	1
ENSG00000135940.7	COX5B	0.67669	5.4293e-34	1.7102e-32	1	1	KMT2A(1)_T	0	0
ENSG00000270664.1		0.67649	0.0458903	0.08324	0.268041237113402	0.311446317657498	KMT2A(1)_T	0	0
ENSG00000168913.7	ENHO	0.67643	0.0055478	0.012577	0.876288659793814	0.732031943212067	KMT2A(1)_T	0	0
ENSG00000235947.1	EGOT	0.67628	4.64157e-07	1.9897e-06	1	0.986690328305235	KMT2A(1)_T	0	0
ENSG00000255201.1		0.67619	0.0494518	0.08871	0.268041237113402	0.300798580301686	KMT2A(1)_T	0	0
ENSG00000277369.1		0.67613	4.21793e-10	2.5222e-09	1	0.997338065661047	KMT2A(1)_T	0	0
ENSG00000148948.8	LRRC4C	0.67601	0.0404997	0.07455	0.381443298969072	0.480035492457853	KMT2A(1)_T	0	0
ENSG00000270178.1		0.67599	0.000508577	0.0014083	0.721649484536082	0.610470275066548	KMT2A(1)_T	0	0
ENSG00000013364.19	MVP	0.67594	4.03799e-23	6.6729e-22	1	1	KMT2A(1)_T	0	0
ENSG00000229018.5	PMS2P7	0.67576	1.20773e-11	8.3279e-11	1	0.992014196983141	KMT2A(1)_T	0	0
ENSG00000266203.1	MIR5585	0.67571	0.0284401	0.054578	0.360824742268041	0.362910381543922	KMT2A(1)_T	0	0
ENSG00000227241.1		0.67562	0.0461875	0.083695	0.319587628865979	0.224489795918367	KMT2A(1)_T	0	0
ENSG00000197646.8	PDCD1LG2	0.67554	5.39063e-06	2.0117e-05	0.979381443298969	0.951197870452529	KMT2A(1)_T	1	0
ENSG00000248780.1	ARL4AP2	0.67551	3.95931e-06	1.5036e-05	0.948453608247423	0.909494232475599	KMT2A(1)_T	0	0
ENSG00000260260.1	SNHG19	0.67551	5.32332e-13	4.1634e-12	1	1	KMT2A(1)_T	0	0
ENSG00000214578.5	HMGN2P15	0.67532	3.26703e-09	1.7929e-08	0.979381443298969	0.9547471162378	KMT2A(1)_T	0	0
ENSG00000287714.1		0.67527	0.0137538	0.02852	0.742268041237113	0.649511978704525	KMT2A(1)_T	0	0
ENSG00000275131.3	PDE4DIPP2	0.67512	3.94006e-12	2.8486e-11	1	0.998225377107365	KMT2A(1)_T	0	0
ENSG00000253314.7	LINC00293	0.67507	0.178597	0.26745	0.247422680412371	0.169476486246673	KMT2A(1)_T	0	0
ENSG00000285667.1		0.67499	1.48839e-12	1.1218e-11	1	0.996450754214729	KMT2A(1)_T	0	0
ENSG00000125965.9	GDF5	0.67489	7.21557e-05	0.00022925	0.731958762886598	0.709849157054126	KMT2A(1)_T	0	0
ENSG00000100285.10	NEFH	0.67486	0.000688204	0.0018595	1	0.995563442768412	KMT2A(1)_T	0	0
ENSG00000151303.11		0.67468	0.00352895	0.0083344	0.525773195876289	0.43566992014197	KMT2A(1)_T	0	0
ENSG00000103512.15	NOMO1	0.67431	7.79434e-49	5.0422e-47	1	1	KMT2A(1)_T	0	0
ENSG00000273727.1		0.67431	0.00192642	0.0048005	0.865979381443299	0.834072759538598	KMT2A(1)_T	0	0
ENSG00000163221.9	S100A12	0.67429	0.000440297	0.0012325	1	0.998225377107365	KMT2A(1)_T	0	1
ENSG00000287731.1		0.67425	0.00137674	0.003524	0.701030927835051	0.598047914818101	KMT2A(1)_T	0	0
ENSG00000160345.13	PIERCE1	0.67397	6.98848e-19	8.6691e-18	1	0.999112688553682	KMT2A(1)_T	0	0
ENSG00000264316.1	MTCO3P13	0.67387	0.00634298	0.014188	0.762886597938144	0.666370896184561	KMT2A(1)_T	0	0
ENSG00000104381.14	GDAP1	0.67378	9.5501e-17	1.0143e-15	1	1	KMT2A(1)_T	0	0
ENSG00000169750.9	RAC3	0.67373	1.6605e-09	9.3891e-09	1	1	KMT2A(1)_T	0	0
ENSG00000273497.1		0.6737	0.1198	0.19085	0.185567010309278	0.165927240461402	KMT2A(1)_T	0	0
ENSG00000236060.2	HSPB1P1	0.67364	3.03517e-06	1.17e-05	0.969072164948454	0.92812777284827	KMT2A(1)_T	0	0
ENSG00000272666.1	KLHDC7B-DT	0.67345	1.32773e-05	4.709e-05	0.958762886597938	0.94321206743567	KMT2A(1)_T	0	0
ENSG00000229391.7	HLA-DRB6	0.67341	0.00012	0.00036775	0.979381443298969	0.991126885536823	KMT2A(1)_T	0	0
ENSG00000249602.1		0.67341	1.48032e-05	5.2144e-05	0.865979381443299	0.813664596273292	KMT2A(1)_T	0	0
ENSG00000200488.1	RN7SKP203	0.67338	0.00686161	0.015242	0.618556701030928	0.539485359361136	KMT2A(1)_T	0	0
ENSG00000250986.1	LINC02600	0.67337	0.0465067	0.084218	0.824742268041237	0.613132209405501	KMT2A(1)_T	0	0
ENSG00000275152.5	CCL16	0.67325	0.00193166	0.0048125	0.556701030927835	0.475598935226264	KMT2A(1)_T	0	0
ENSG00000261245.2		0.67317	3.68371e-05	0.00012217	0.927835051546392	0.894409937888199	KMT2A(1)_T	0	0
ENSG00000164088.18	PPM1M	0.67315	6.80367e-18	7.882e-17	1	1	KMT2A(1)_T	0	0
ENSG00000176749.9	CDK5R1	0.6731	1.17131e-09	6.7209e-09	1	0.999112688553682	KMT2A(1)_T	0	0
ENSG00000133169.6	BEX1	0.67306	0.00793678	0.017381	0.989690721649485	0.968944099378882	KMT2A(1)_T	0	1
ENSG00000171132.14	PRKCE	0.67303	6.61672e-15	6.067e-14	1	0.999112688553682	KMT2A(1)_T	0	0
ENSG00000234948.2	LINC01524	0.67301	0.00254929	0.0061942	0.680412371134021	0.557231588287489	KMT2A(1)_T	0	0
ENSG00000182759.4	MAFA	0.67296	0.000615925	0.0016768	0.907216494845361	0.868677905944987	KMT2A(1)_T	0	1
ENSG00000265089.1	MIR4655	0.67287	0.0130313	0.027149	0.402061855670103	0.353149955634428	KMT2A(1)_T	0	0
ENSG00000179002.5	TAS1R2	0.67283	0.00542803	0.012333	0.556701030927835	0.523513753327418	KMT2A(1)_T	0	0
ENSG00000283416.1	MIR1910	0.67282	0.00145899	0.0037208	0.618556701030928	0.535936113575865	KMT2A(1)_T	0	0
ENSG00000151005.5	TKTL2	0.67274	0.000531598	0.0014657	0.814432989690722	0.795031055900621	KMT2A(1)_T	0	0
ENSG00000124092.12	CTCFL	0.67269	0.0477824	0.086186	0.43298969072165	0.42058562555457	KMT2A(1)_T	0	1
ENSG00000104774.13	MAN2B1	0.67265	8.51603e-29	2.019e-27	1	1	KMT2A(1)_T	1	0
ENSG00000236132.1		0.67261	3.292e-06	1.2629e-05	0.88659793814433	0.866903283052351	KMT2A(1)_T	0	0
ENSG00000252797.1	RN7SKP272	0.67256	1.25505e-05	4.4647e-05	0.835051546391753	0.851818988464951	KMT2A(1)_T	0	0
ENSG00000255133.2	LINC02721	0.67251	0.000238749	0.00069866	0.731958762886598	0.666370896184561	KMT2A(1)_T	0	0
ENSG00000112984.12	KIF20A	0.67245	7.49079e-08	3.5375e-07	1	1	KMT2A(1)_T	0	0
ENSG00000258922.1		0.67245	2.90799e-06	1.1245e-05	0.917525773195876	0.911268855368234	KMT2A(1)_T	0	0
ENSG00000234066.1	TAS2R62P	0.67243	0.000348204	0.00099087	0.845360824742268	0.743566992014197	KMT2A(1)_T	0	0
ENSG00000225536.2	STIP1P3	0.67242	3.39822e-11	2.2517e-10	0.979381443298969	0.9698314108252	KMT2A(1)_T	0	0
ENSG00000246084.5	LINC02325	0.67217	9.59096e-06	3.4647e-05	0.969072164948454	0.962732919254658	KMT2A(1)_T	0	0
ENSG00000213653.4	RPL22P22	0.67215	0.0262699	0.050871	0.371134020618557	0.344276841171251	KMT2A(1)_T	0	0
ENSG00000184216.14	IRAK1	0.67208	5.30455e-44	2.7498e-42	1	1	KMT2A(1)_T	0	1
ENSG00000197872.11	CYRIA	0.67196	4.90778e-10	2.9199e-09	1	1	KMT2A(1)_T	0	0
ENSG00000242696.3	RN7SL40P	0.67191	0.00462469	0.010652	0.474226804123711	0.476486246672582	KMT2A(1)_T	0	0
ENSG00000267060.7	PTGES3L	0.67187	1.19031e-10	7.5049e-10	1	0.999112688553682	KMT2A(1)_T	0	0
ENSG00000143994.14	ABHD1	0.67186	7.54127e-13	5.8272e-12	1	0.997338065661047	KMT2A(1)_T	0	0
ENSG00000279196.1		0.67177	6.71317e-09	3.567e-08	0.969072164948454	0.963620230700976	KMT2A(1)_T	0	0
ENSG00000287274.1		0.67168	0.0186262	0.037422	0.556701030927835	0.481810115350488	KMT2A(1)_T	0	0
ENSG00000228056.3	CFL1P3	0.67167	1.12338e-05	4.0237e-05	0.876288659793814	0.810115350488021	KMT2A(1)_T	0	0
ENSG00000269877.3		0.67148	0.00092606	0.0024452	0.721649484536082	0.702750665483585	KMT2A(1)_T	0	0
ENSG00000180992.7	MRPL14	0.6714	1.99484e-27	4.3394e-26	1	1	KMT2A(1)_T	0	0
ENSG00000255282.6	WTAPP1	0.67132	0.0237298	0.046481	0.422680412371134	0.446317657497782	KMT2A(1)_T	0	0
ENSG00000282440.1		0.67128	0.0861553	0.14391	0.268041237113402	0.203194321206744	KMT2A(1)_T	0	0
ENSG00000224848.2		0.67125	4.5282e-06	1.7071e-05	0.989690721649485	0.981366459627329	KMT2A(1)_T	0	0
ENSG00000236257.1	EI24P2	0.67118	3.58186e-06	1.3672e-05	0.88659793814433	0.800354924578527	KMT2A(1)_T	0	0
ENSG00000266256.3	LINC00683	0.67115	1.62725e-07	7.3775e-07	0.989690721649485	0.981366459627329	KMT2A(1)_T	0	0
ENSG00000168765.17	GSTM4	0.67103	1.29815e-16	1.3652e-15	1	1	KMT2A(1)_T	0	0
ENSG00000150779.12	TIMM8B	0.67096	2.38874e-24	4.2803e-23	1	1	KMT2A(1)_T	0	0
ENSG00000189334.9	S100A14	0.67082	0.00949571	0.020422	0.762886597938144	0.598935226264419	KMT2A(1)_T	0	0
ENSG00000266824.1		0.6705	1.10203e-06	4.5003e-06	0.896907216494845	0.836734693877551	KMT2A(1)_T	0	0
ENSG00000287513.1		0.67049	2.76528e-15	2.6105e-14	1	0.991126885536823	KMT2A(1)_T	0	0
ENSG00000108479.12	GALK1	0.67038	1.45983e-20	2.0441e-19	1	1	KMT2A(1)_T	0	0
ENSG00000229704.1	EIF2S2P2	0.67034	4.13606e-06	1.5678e-05	0.907216494845361	0.773735581188997	KMT2A(1)_T	0	0
ENSG00000204060.7	FOXO6	0.67028	5.48339e-06	2.0442e-05	0.989690721649485	0.971606033717835	KMT2A(1)_T	0	1
ENSG00000233947.1	ASS1P3	0.67026	0.0599699	0.10493	0.247422680412371	0.248447204968944	KMT2A(1)_T	0	0
ENSG00000183856.11	IQGAP3	0.67023	2.92923e-08	1.4533e-07	1	1	KMT2A(1)_T	0	0
ENSG00000254826.1		0.67016	0.00141488	0.0036148	0.845360824742268	0.737355811889973	KMT2A(1)_T	0	0
ENSG00000189013.14	KIR2DL4	0.67015	1.74194e-05	6.0744e-05	0.979381443298969	0.959183673469388	KMT2A(1)_T	0	0
ENSG00000188818.12	ZDHHC11	0.66993	5.99042e-09	3.2014e-08	1	0.999112688553682	KMT2A(1)_T	0	1
ENSG00000135119.15	RNFT2	0.6699	2.18747e-05	7.5093e-05	1	0.998225377107365	KMT2A(1)_T	0	0
ENSG00000274997.2	H2AC12	0.6699	0.000338956	0.00096637	1	0.982253771073647	KMT2A(1)_T	0	0
ENSG00000200256.1		0.66978	0.000539176	0.0014851	0.762886597938144	0.668145519077196	KMT2A(1)_T	0	0
ENSG00000196754.13	S100A2	0.66977	4.0158e-06	1.5238e-05	1	0.974267968056788	KMT2A(1)_T	0	0
ENSG00000141447.18	OSBPL1A	0.66968	2.54057e-09	1.4089e-08	1	0.999112688553682	KMT2A(1)_T	0	0
ENSG00000251792.1		0.66968	0.000424073	0.0011906	0.597938144329897	0.550133096716948	KMT2A(1)_T	0	0
ENSG00000259031.1		0.66951	6.03941e-05	0.00019421	0.876288659793814	0.779059449866903	KMT2A(1)_T	0	0
ENSG00000224592.5	MIR3659HG	0.6694	0.115803	0.18536	0.195876288659794	0.172138420585626	KMT2A(1)_T	0	0
ENSG00000101890.5	GUCY2F	0.66936	0.00149048	0.0037947	0.814432989690722	0.732031943212067	KMT2A(1)_T	0	0
ENSG00000092054.13	MYH7	0.66924	0.0408283	0.075081	0.422680412371134	0.390417036379769	KMT2A(1)_T	0	0
ENSG00000165138.18	ANKS6	0.66918	6.10704e-12	4.3385e-11	1	1	KMT2A(1)_T	0	0
ENSG00000260018.1	MBTPS1-DT	0.66911	1.55797e-13	1.2745e-12	1	0.996450754214729	KMT2A(1)_T	0	0
ENSG00000179997.8	RPA3P1	0.66908	0.00219366	0.0054011	0.65979381443299	0.546583850931677	KMT2A(1)_T	0	0
ENSG00000202184.1	RNU6-1283P	0.66908	0.00209679	0.0051868	0.608247422680412	0.547471162377995	KMT2A(1)_T	0	0
ENSG00000177553.6	C1orf167-AS1	0.66907	0.105806	0.17165	0.278350515463918	0.173913043478261	KMT2A(1)_T	0	0
ENSG00000227790.7	SPECC1P1	0.66902	0.000459805	0.0012833	0.855670103092783	0.768411712511091	KMT2A(1)_T	0	0
ENSG00000245648.2	KLRK1-AS1	0.66879	2.65641e-05	9.0026e-05	1	0.995563442768412	KMT2A(1)_T	0	0
ENSG00000230575.1		0.66877	0.00379754	0.0088993	0.608247422680412	0.559893522626442	KMT2A(1)_T	0	0
ENSG00000168062.10	BATF2	0.66867	3.21355e-05	0.00010752	0.979381443298969	0.979591836734694	KMT2A(1)_T	0	1
ENSG00000226930.1	GTF2IP2	0.66857	0.113756	0.18253	0.206185567010309	0.173025732031943	KMT2A(1)_T	0	0
ENSG00000069493.15	CLEC2D	0.6682	4.96695e-13	3.895e-12	1	1	KMT2A(1)_T	1	0
ENSG00000256103.2	ATP5MFP5	0.66818	2.58386e-05	8.7719e-05	0.896907216494845	0.79148181011535	KMT2A(1)_T	0	0
ENSG00000162062.15	TEDC2	0.66804	3.18843e-10	1.9287e-09	1	0.999112688553682	KMT2A(1)_T	0	0
ENSG00000256422.6	LINC02552	0.66804	0.0147556	0.030402	0.329896907216495	0.437444543034605	KMT2A(1)_T	0	0
ENSG00000107485.18	GATA3	0.66786	2.87952e-05	9.7062e-05	1	0.998225377107365	KMT2A(1)_T	0	1
ENSG00000255106.1	RPL7AP79	0.66751	0.0607959	0.10621	0.34020618556701	0.251109139307897	KMT2A(1)_T	0	0
ENSG00000270575.1		0.66744	0.0204729	0.040721	0.391752577319588	0.275953859804791	KMT2A(1)_T	0	0
ENSG00000254470.3	AP5B1	0.6674	4.85596e-12	3.4824e-11	1	1	KMT2A(1)_T	0	0
ENSG00000198938.2	MT-CO3	0.66733	4.45469e-14	3.8074e-13	1	1	KMT2A(1)_T	0	0
ENSG00000109758.9	HGFAC	0.66725	9.56245e-05	0.00029769	0.927835051546392	0.887311446317657	KMT2A(1)_T	0	0
ENSG00000144837.9	PLA1A	0.6671	8.28418e-07	3.4388e-06	0.979381443298969	0.961845607808341	KMT2A(1)_T	0	0
ENSG00000162302.13	RPS6KA4	0.6671	2.87592e-23	4.8067e-22	1	1	KMT2A(1)_T	0	1
ENSG00000238441.1	RNU7-130P	0.66697	0.0222099	0.043811	0.350515463917526	0.272404614019521	KMT2A(1)_T	0	0
ENSG00000226616.1	OR52M2P	0.66685	0.0688787	0.11849	0.278350515463918	0.316770186335404	KMT2A(1)_T	0	0
ENSG00000233433.1	CBLL1P1	0.66679	0.0821958	0.13806	0.298969072164948	0.198757763975155	KMT2A(1)_T	0	0
ENSG00000116711.10	PLA2G4A	0.66673	5.70558e-12	4.0613e-11	1	0.998225377107365	KMT2A(1)_T	0	0
ENSG00000166997.8	CNPY4	0.66657	5.75471e-30	1.4601e-28	1	1	KMT2A(1)_T	0	0
ENSG00000130164.14	LDLR	0.66656	1.01814e-08	5.3118e-08	1	1	KMT2A(1)_T	1	0
ENSG00000279693.1		0.66647	0.000191938	0.0005706	0.865979381443299	0.903283052351375	KMT2A(1)_T	0	0
ENSG00000254528.7	FXYD6-AS1	0.66642	0.000147278	0.00044554	0.88659793814433	0.896184560780834	KMT2A(1)_T	0	0
ENSG00000227890.1	PSMA2P3	0.6664	0.00186616	0.0046614	0.639175257731959	0.565217391304348	KMT2A(1)_T	0	0
ENSG00000267908.2	ZSCAN5DP	0.6664	2.99751e-06	1.1566e-05	0.907216494845361	0.875776397515528	KMT2A(1)_T	0	1
ENSG00000257595.3	LINC02356	0.66632	7.19006e-06	2.641e-05	0.948453608247423	0.875776397515528	KMT2A(1)_T	0	0
ENSG00000077092.19	RARB	0.66621	3.06631e-09	1.6877e-08	1	0.989352262644188	KMT2A(1)_T	0	1
ENSG00000010318.21	PHF7	0.6662	7.22796e-45	3.8813e-43	1	1	KMT2A(1)_T	0	0
ENSG00000229369.1		0.66615	0.0125302	0.026209	0.402061855670103	0.305235137533274	KMT2A(1)_T	0	0
ENSG00000159714.12	ZDHHC1	0.66602	3.23127e-11	2.1462e-10	1	1	KMT2A(1)_T	0	0
ENSG00000186369.10	SERTAD4BP	0.66602	0.0106172	0.022593	0.43298969072165	0.39396628216504	KMT2A(1)_T	0	0
ENSG00000275765.5		0.66598	2.01257e-24	3.6201e-23	1	1	KMT2A(1)_T	0	0
ENSG00000132164.10	SLC6A11	0.66589	0.0156701	0.032074	0.556701030927835	0.622005323868678	KMT2A(1)_T	1	0
ENSG00000144815.16	NXPE3	0.66569	8.41106e-25	1.5546e-23	1	1	KMT2A(1)_T	0	0
ENSG00000276075.1		0.66561	5.10456e-12	3.6556e-11	0.989690721649485	0.977817213842059	KMT2A(1)_T	0	0
ENSG00000261359.2	PYCARD-AS1	0.66551	2.52021e-07	1.1164e-06	0.969072164948454	0.839396628216504	KMT2A(1)_T	0	0
ENSG00000276831.1		0.66535	8.07283e-05	0.00025427	0.752577319587629	0.705412599822538	KMT2A(1)_T	0	0
ENSG00000162976.13	SLC66A3	0.66534	9.76926e-30	2.4444e-28	1	1	KMT2A(1)_T	0	0
ENSG00000137877.10	SPTBN5	0.66527	1.83714e-09	1.0333e-08	1	1	KMT2A(1)_T	0	0
ENSG00000278966.2		0.66524	7.10546e-08	3.3626e-07	0.948453608247423	0.957409050576752	KMT2A(1)_T	0	0
ENSG00000256374.2		0.66516	0.0224372	0.044202	0.309278350515464	0.28393966282165	KMT2A(1)_T	0	0
ENSG00000286504.1		0.66502	0.000875472	0.0023218	0.958762886597938	0.830523513753327	KMT2A(1)_T	0	0
ENSG00000260907.1		0.66497	4.66409e-08	2.255e-07	0.958762886597938	0.907719609582964	KMT2A(1)_T	0	0
ENSG00000204194.1	RPL12P1	0.66489	0.000556302	0.001528	0.65979381443299	0.577639751552795	KMT2A(1)_T	0	0
ENSG00000249175.1		0.66475	5.91906e-05	0.00019064	0.88659793814433	0.84472049689441	KMT2A(1)_T	0	0
ENSG00000213222.3	TOMM40P4	0.66462	1.56275e-07	7.0988e-07	1	0.985803016858917	KMT2A(1)_T	0	0
ENSG00000167863.12	ATP5PD	0.66459	2.79617e-34	8.9396e-33	1	1	KMT2A(1)_T	0	0
ENSG00000235879.1	FAR1P1	0.66449	0.008964	0.019391	0.505154639175258	0.381543921916593	KMT2A(1)_T	0	0
ENSG00000266989.1	FTLP5	0.66447	0.000285308	0.00082413	0.927835051546392	0.820763087843833	KMT2A(1)_T	0	0
ENSG00000134809.9	TIMM10	0.66442	9.59229e-26	1.8794e-24	1	1	KMT2A(1)_T	0	0
ENSG00000285663.1		0.66433	0.0753821	0.12809	0.216494845360825	0.218278615794144	KMT2A(1)_T	0	0
ENSG00000287224.1		0.6642	0.000149807	0.00045257	0.742268041237113	0.598047914818101	KMT2A(1)_T	0	0
ENSG00000273027.1		0.66416	2.05811e-08	1.0381e-07	0.948453608247423	0.874001774622893	KMT2A(1)_T	0	0
ENSG00000252985.1		0.66411	0.000662843	0.0017964	0.618556701030928	0.605146406388642	KMT2A(1)_T	0	0
ENSG00000219682.4		0.66404	1.64247e-07	7.4408e-07	0.989690721649485	0.992014196983141	KMT2A(1)_T	0	0
ENSG00000260648.3		0.66376	7.35956e-05	0.00023349	0.835051546391753	0.758651286601597	KMT2A(1)_T	0	0
ENSG00000287131.1		0.66375	0.0044818	0.010352	0.474226804123711	0.716947648624667	KMT2A(1)_T	0	0
ENSG00000153446.16	C16orf89	0.6637	1.20998e-05	4.3142e-05	0.907216494845361	0.91659272404614	KMT2A(1)_T	0	0
ENSG00000188042.8	ARL4C	0.66366	2.05479e-06	8.0986e-06	1	1	KMT2A(1)_T	0	0
ENSG00000240809.1	CAP1P1	0.66366	6.4878e-19	8.0715e-18	1	1	KMT2A(1)_T	0	0
ENSG00000242807.1	RPL26P31	0.66356	0.0117376	0.024728	0.360824742268041	0.311446317657498	KMT2A(1)_T	0	0
ENSG00000255253.1		0.66349	0.139273	0.21672	0.247422680412371	0.173913043478261	KMT2A(1)_T	0	0
ENSG00000122367.20	LDB3	0.66342	1.90322e-05	6.5957e-05	0.989690721649485	0.939662821650399	KMT2A(1)_T	0	0
ENSG00000269918.1		0.66328	0.000324032	0.00092737	0.958762886597938	0.929902395740905	KMT2A(1)_T	0	0
ENSG00000077348.9	EXOSC5	0.66321	3.85207e-17	4.2161e-16	1	1	KMT2A(1)_T	0	0
ENSG00000222078.1	RN7SKP110	0.6632	0.00494136	0.011319	0.56701030927835	0.559006211180124	KMT2A(1)_T	0	0
ENSG00000244043.1	RPS27P27	0.66298	0.00530575	0.012084	0.597938144329897	0.445430346051464	KMT2A(1)_T	0	0
ENSG00000246898.1	LINC00920	0.66277	1.08858e-08	5.6592e-08	1	0.992014196983141	KMT2A(1)_T	0	0
ENSG00000128266.9	GNAZ	0.66264	0.000111574	0.00034393	0.989690721649485	0.983141082519964	KMT2A(1)_T	0	0
ENSG00000229330.2		0.66255	0.00657959	0.014672	0.536082474226804	0.473824312333629	KMT2A(1)_T	0	0
ENSG00000199568.1	RNU5A-1	0.66253	0.000248406	0.00072444	1	0.983141082519964	KMT2A(1)_T	0	0
ENSG00000218198.3	RPS20P32	0.66251	0.0162183	0.033067	0.494845360824742	0.448092280390417	KMT2A(1)_T	0	0
ENSG00000232696.1		0.66249	0.00666197	0.014838	0.587628865979381	0.495119787045253	KMT2A(1)_T	0	0
ENSG00000223457.1	HTATSF1P1	0.66244	0.00933902	0.020123	0.505154639175258	0.371783496007098	KMT2A(1)_T	0	0
ENSG00000185433.10	LINC00158	0.66233	0.00323677	0.0077024	0.649484536082474	0.715173025732032	KMT2A(1)_T	0	0
ENSG00000178184.16	PARD6G	0.6623	1.11125e-07	5.1388e-07	1	0.991126885536823	KMT2A(1)_T	0	0
ENSG00000234763.3		0.66216	0.081936	0.13769	0.34020618556701	0.186335403726708	KMT2A(1)_T	0	0
ENSG00000019102.12	VSIG2	0.66209	6.1886e-07	2.6109e-06	1	0.9849157054126	KMT2A(1)_T	0	0
ENSG00000261303.6	GOLGA6GP	0.66187	0.0707992	0.1214	0.360824742268041	0.293700088731145	KMT2A(1)_T	0	0
ENSG00000241316.8	SUCLG2-DT	0.66165	9.93006e-06	3.5794e-05	0.958762886597938	0.926353149955634	KMT2A(1)_T	0	0
ENSG00000214045.3	IMPDH1P2	0.66162	7.94098e-05	0.00025038	0.783505154639175	0.637976929902396	KMT2A(1)_T	0	0
ENSG00000111012.10	CYP27B1	0.66149	4.58241e-10	2.7349e-09	1	1	KMT2A(1)_T	0	0
ENSG00000204429.4		0.66148	0.0437669	0.079816	0.422680412371134	0.32564330079858	KMT2A(1)_T	0	0
ENSG00000169213.7	RAB3B	0.66143	0.000294529	0.00084909	0.896907216494845	0.922803904170364	KMT2A(1)_T	0	0
ENSG00000179082.3	LINC02913	0.66133	5.99297e-06	2.2245e-05	0.979381443298969	0.937000887311446	KMT2A(1)_T	0	0
ENSG00000229660.1		0.66125	8.52708e-05	0.00026757	0.948453608247423	0.832298136645963	KMT2A(1)_T	0	0
ENSG00000227505.1	SLIRPP1	0.66121	0.0014181	0.003622	0.628865979381443	0.548358473824312	KMT2A(1)_T	0	0
ENSG00000279174.1		0.66109	0.00940457	0.020249	0.628865979381443	0.585625554569654	KMT2A(1)_T	0	0
ENSG00000158555.15	GDPD5	0.66103	5.00712e-11	3.2684e-10	1	1	KMT2A(1)_T	1	0
ENSG00000200403.1	RNU6-1099P	0.66101	1.04021e-10	6.6036e-10	0.969072164948454	0.946761313220941	KMT2A(1)_T	0	0
ENSG00000225814.1	GRPEL2P2	0.66093	0.0217085	0.042903	0.350515463917526	0.257320319432121	KMT2A(1)_T	0	0
ENSG00000231980.1		0.66091	0.0256692	0.04982	0.412371134020619	0.358473824312334	KMT2A(1)_T	0	0
ENSG00000255286.2		0.66079	0.0021856	0.0053829	0.65979381443299	0.547471162377995	KMT2A(1)_T	0	0
ENSG00000183888.4	SRARP	0.66076	0.0275667	0.053073	0.319587628865979	0.25377107364685	KMT2A(1)_T	0	0
ENSG00000228719.1		0.66068	5.42233e-08	2.6028e-07	0.948453608247423	0.903283052351375	KMT2A(1)_T	0	0
ENSG00000174721.10	FGFBP3	0.66036	1.92123e-21	2.8536e-20	1	1	KMT2A(1)_T	0	0
ENSG00000232622.1		0.66035	0.0077066	0.016921	0.484536082474227	0.408163265306122	KMT2A(1)_T	0	0
ENSG00000132854.19	KANK4	0.6603	0.00470971	0.010827	0.721649484536082	0.692102928127773	KMT2A(1)_T	0	0
ENSG00000263641.1	MIR4777	0.66028	0.0185813	0.03735	0.350515463917526	0.338952972493345	KMT2A(1)_T	0	0
ENSG00000106804.8	C5	0.66027	1.0551e-17	1.2054e-16	1	1	KMT2A(1)_T	0	0
ENSG00000277128.2		0.66021	0.133697	0.2093	0.360824742268041	0.396628216503993	KMT2A(1)_T	0	0
ENSG00000010256.11	UQCRC1	0.6602	1.33759e-38	5.3784e-37	1	1	KMT2A(1)_T	0	0
ENSG00000231366.1	RPS26P40	0.66016	0.0736744	0.12553	0.298969072164948	0.262644188110027	KMT2A(1)_T	0	0
ENSG00000080031.10	PTPRH	0.66008	0.00015694	0.00047239	0.979381443298969	0.970718722271517	KMT2A(1)_T	0	0
ENSG00000233662.1	CALM2P4	0.65992	0.000802951	0.0021436	0.649484536082474	0.546583850931677	KMT2A(1)_T	0	0
ENSG00000093072.18	ADA2	0.65978	3.42533e-08	1.6859e-07	1	1	KMT2A(1)_T	0	0
ENSG00000282965.1		0.65966	0.056162	0.099152	0.494845360824742	0.349600709849157	KMT2A(1)_T	0	0
ENSG00000134986.14	NREP	0.65963	1.46253e-18	1.774e-17	1	1	KMT2A(1)_T	0	0
ENSG00000242509.3	RN7SL156P	0.65938	0.0776206	0.1314	0.298969072164948	0.18189884649512	KMT2A(1)_T	0	0
ENSG00000248942.3	LINC01335	0.65934	0.00809416	0.017687	0.56701030927835	0.403726708074534	KMT2A(1)_T	0	0
ENSG00000169064.13	ZBBX	0.65933	0.000550279	0.0015129	0.845360824742268	0.779059449866903	KMT2A(1)_T	0	0
ENSG00000138435.16	CHRNA1	0.65931	0.0392162	0.07248	0.381443298969072	0.338952972493345	KMT2A(1)_T	0	0
ENSG00000232965.1	RPS12P18	0.65925	0.0725272	0.12389	0.350515463917526	0.271517302573203	KMT2A(1)_T	0	0
ENSG00000252397.1	RNU5A-4P	0.65911	0.0197016	0.039335	0.288659793814433	0.338065661047028	KMT2A(1)_T	0	0
ENSG00000156804.7	FBXO32	0.6591	9.18853e-09	4.8168e-08	1	0.999112688553682	KMT2A(1)_T	0	0
ENSG00000005249.13	PRKAR2B	0.65908	1.87421e-07	8.4385e-07	1	1	KMT2A(1)_T	0	0
ENSG00000260988.1		0.65907	1.40845e-09	8.0102e-09	0.989690721649485	0.953859804791482	KMT2A(1)_T	0	0
ENSG00000216364.1	MRPL42P2	0.65895	0.00268859	0.0065024	0.587628865979381	0.4924578527063	KMT2A(1)_T	0	0
ENSG00000257150.3	PGAM1P5	0.65867	0.000561243	0.0015401	0.88659793814433	0.759538598047915	KMT2A(1)_T	0	0
ENSG00000221916.4	C19orf73	0.65863	1.06312e-15	1.0372e-14	1	0.997338065661047	KMT2A(1)_T	0	0
ENSG00000110717.13	NDUFS8	0.65853	7.75377e-29	1.842e-27	1	1	KMT2A(1)_T	0	0
ENSG00000138030.13	KHK	0.65853	1.00289e-10	6.3805e-10	1	0.996450754214729	KMT2A(1)_T	0	0
ENSG00000255649.2		0.65836	0.00157816	0.0039984	0.804123711340206	0.724046140195209	KMT2A(1)_T	0	0
ENSG00000252444.1	RNU6-344P	0.65834	0.00688452	0.015288	0.474226804123711	0.57586512866016	KMT2A(1)_T	0	0
ENSG00000198416.9	ZNF658B	0.65833	1.08048e-07	5.0024e-07	0.958762886597938	0.966282165039929	KMT2A(1)_T	0	0
ENSG00000260159.1		0.65825	0.00160022	0.004049	0.587628865979381	0.4622892635315	KMT2A(1)_T	0	0
ENSG00000178031.17	ADAMTSL1	0.65824	0.0226142	0.044515	0.536082474226804	0.515527950310559	KMT2A(1)_T	0	0
ENSG00000260851.7		0.65823	1.01327e-06	4.162e-06	0.938144329896907	0.885536823425022	KMT2A(1)_T	0	0
ENSG00000263574.2		0.65821	0.00551768	0.012515	0.515463917525773	0.51907719609583	KMT2A(1)_T	0	0
ENSG00000158813.18	EDA	0.65812	0.000246061	0.00071846	0.969072164948454	0.944986690328305	KMT2A(1)_T	0	1
ENSG00000138315.13	OIT3	0.65808	0.000149158	0.00045081	0.77319587628866	0.74622892635315	KMT2A(1)_T	0	0
ENSG00000223534.1	HLA-DQB1-AS1	0.65794	0.000110108	0.00033976	0.979381443298969	0.982253771073647	KMT2A(1)_T	0	0
ENSG00000128739.23	SNRPN	0.65785	1.21727e-06	4.9436e-06	1	0.993788819875776	KMT2A(1)_T	0	0
ENSG00000159199.14	ATP5MC1	0.6576	5.72987e-24	1.0018e-22	1	1	KMT2A(1)_T	0	0
ENSG00000275401.1		0.65745	7.74286e-06	2.8297e-05	0.948453608247423	0.91304347826087	KMT2A(1)_T	0	0
ENSG00000268903.1		0.6573	0.000112962	0.00034775	1	0.993788819875776	KMT2A(1)_T	0	0
ENSG00000163154.6	TNFAIP8L2	0.65728	5.32217e-09	2.8579e-08	1	1	KMT2A(1)_T	0	0
ENSG00000261266.2		0.65726	0.00458948	0.010579	0.536082474226804	0.422360248447205	KMT2A(1)_T	0	0
ENSG00000257139.1	LINC02821	0.65717	0.00148114	0.0037729	0.608247422680412	0.56078083407276	KMT2A(1)_T	0	0
ENSG00000227759.2	VTI1BP4	0.65704	0.150123	0.2311	0.412371134020619	0.317657497781721	KMT2A(1)_T	0	0
ENSG00000262158.1	MTCO3P24	0.65702	0.0779206	0.13186	0.422680412371134	0.309671694764862	KMT2A(1)_T	0	0
ENSG00000225792.2	SNX10-AS1	0.65678	8.42184e-07	3.4941e-06	0.989690721649485	0.984028393966282	KMT2A(1)_T	0	0
ENSG00000166368.2	OR2D2	0.65674	0.142825	0.22143	0.268041237113402	0.187222715173026	KMT2A(1)_T	0	0
ENSG00000244349.1		0.65673	0.00192595	0.0047996	0.680412371134021	0.561668145519077	KMT2A(1)_T	0	0
ENSG00000280270.1		0.65671	0.0020507	0.0050808	0.65979381443299	0.541259982253771	KMT2A(1)_T	0	0
ENSG00000201524.1	RNU6-450P	0.65668	0.00039305	0.0011087	0.690721649484536	0.697426796805679	KMT2A(1)_T	0	0
ENSG00000267146.1		0.65661	0.0044624	0.010312	0.56701030927835	0.479148181011535	KMT2A(1)_T	0	0
ENSG00000276131.1		0.65657	0.014426	0.029782	0.360824742268041	0.324755989352263	KMT2A(1)_T	0	0
ENSG00000238176.1		0.65647	0.0153139	0.031419	0.422680412371134	0.384205856255546	KMT2A(1)_T	0	0
ENSG00000287789.1		0.65642	0.00281258	0.0067736	0.752577319587629	0.735581188997338	KMT2A(1)_T	0	0
ENSG00000261043.5		0.65641	0.0176172	0.035621	0.391752577319588	0.294587400177462	KMT2A(1)_T	0	0
ENSG00000280360.1		0.65618	0.0433193	0.079087	0.505154639175258	0.409937888198758	KMT2A(1)_T	0	0
ENSG00000237458.1	TUBB4BP3	0.65609	0.00680959	0.015133	0.505154639175258	0.379769299023957	KMT2A(1)_T	0	0
ENSG00000165168.8	CYBB	0.65581	1.87199e-05	6.4927e-05	1	1	KMT2A(1)_T	1	0
ENSG00000232006.9		0.65565	0.0416766	0.076462	0.474226804123711	0.446317657497782	KMT2A(1)_T	0	0
ENSG00000155016.18	CYP2U1	0.65563	5.80568e-10	3.4323e-09	1	0.998225377107365	KMT2A(1)_T	0	0
ENSG00000213959.2		0.65547	0.0117412	0.024733	0.463917525773196	0.338952972493345	KMT2A(1)_T	0	0
ENSG00000166823.5	MESP1	0.65544	1.16262e-08	6.0274e-08	0.989690721649485	0.991126885536823	KMT2A(1)_T	0	1
ENSG00000118094.12	TREH	0.65534	0.0263241	0.050959	0.43298969072165	0.379769299023957	KMT2A(1)_T	0	0
ENSG00000151718.16	WWC2	0.65531	0.000131113	0.00039938	0.989690721649485	0.996450754214729	KMT2A(1)_T	0	0
ENSG00000248854.1	HNRNPH1P3	0.65528	1.07491e-08	5.5943e-08	0.927835051546392	0.965394853593611	KMT2A(1)_T	0	0
ENSG00000225843.1	NIPA2P1	0.65509	0.0640777	0.11125	0.268041237113402	0.229813664596273	KMT2A(1)_T	0	0
ENSG00000171155.8	C1GALT1C1	0.65506	9.00418e-22	1.3597e-20	1	1	KMT2A(1)_T	0	0
ENSG00000258763.5		0.65502	0.0255867	0.049689	0.463917525773196	0.303460514640639	KMT2A(1)_T	0	0
ENSG00000189419.8	SPATA41	0.65488	6.63866e-09	3.5306e-08	0.989690721649485	0.990239574090506	KMT2A(1)_T	0	0
ENSG00000225272.2	RPL21P27	0.65484	1.61541e-05	5.6576e-05	0.845360824742268	0.803904170363798	KMT2A(1)_T	0	0
ENSG00000235659.1		0.65476	0.0284252	0.054554	0.402061855670103	0.324755989352263	KMT2A(1)_T	0	0
ENSG00000101916.12	TLR8	0.6547	0.000209075	0.00061814	1	0.995563442768412	KMT2A(1)_T	0	0
ENSG00000253712.1	LINC02886	0.65456	0.00471878	0.010846	0.505154639175258	0.398402839396628	KMT2A(1)_T	0	0
ENSG00000181284.3	TMEM102	0.65454	8.80764e-18	1.0119e-16	1	1	KMT2A(1)_T	0	0
ENSG00000162063.13	CCNF	0.65448	8.49196e-12	5.9527e-11	1	1	KMT2A(1)_T	0	0
ENSG00000175756.13	AURKAIP1	0.65439	9.40296e-34	2.9246e-32	1	1	KMT2A(1)_T	0	0
ENSG00000165566.12	AMER2	0.65438	0.0263356	0.050979	0.412371134020619	0.351375332741792	KMT2A(1)_T	0	0
ENSG00000286176.2		0.65431	0.0128628	0.026836	0.474226804123711	0.448979591836735	KMT2A(1)_T	0	0
ENSG00000186395.8	KRT10	0.6543	1.80801e-23	3.0621e-22	1	1	KMT2A(1)_T	0	0
ENSG00000237588.2		0.65412	0.00886206	0.019191	0.474226804123711	0.415261756876664	KMT2A(1)_T	0	0
ENSG00000188984.12	AADACL3	0.65407	0.137645	0.21459	0.237113402061856	0.161490683229814	KMT2A(1)_T	0	0
ENSG00000117450.15	PRDX1	0.65393	2.39162e-19	3.0799e-18	1	1	KMT2A(1)_T	0	0
ENSG00000125998.8	FAM83C	0.65378	0.00714726	0.015805	0.536082474226804	0.453416149068323	KMT2A(1)_T	0	0
ENSG00000260582.1	TPST2P1	0.65364	0.0294717	0.056302	0.350515463917526	0.306122448979592	KMT2A(1)_T	0	0
ENSG00000163406.11	SLC15A2	0.6536	4.21801e-12	3.0407e-11	1	1	KMT2A(1)_T	1	0
ENSG00000175877.4	TMEM270	0.65351	0.163955	0.24888	0.185567010309278	0.161490683229814	KMT2A(1)_T	0	0
ENSG00000257038.1	ARHGEF17-AS1	0.65333	2.19619e-08	1.1049e-07	0.979381443298969	0.964507542147294	KMT2A(1)_T	0	0
ENSG00000188850.9		0.65328	0.00517618	0.011812	0.484536082474227	0.33717834960071	KMT2A(1)_T	0	0
ENSG00000248543.2	NPM1P41	0.6531	0.15209	0.2336	0.134020618556701	0.167701863354037	KMT2A(1)_T	0	0
ENSG00000129596.5	CDO1	0.65307	0.00083578	0.0022238	0.958762886597938	0.866903283052351	KMT2A(1)_T	0	0
ENSG00000146674.15	IGFBP3	0.65274	0.000727533	0.0019575	0.989690721649485	0.977817213842059	KMT2A(1)_T	1	0
ENSG00000078237.7	TIGAR	0.65272	5.36972e-13	4.1983e-12	1	1	KMT2A(1)_T	0	0
ENSG00000183479.12	TREX2	0.65271	5.03912e-14	4.292e-13	1	0.992901508429459	KMT2A(1)_T	0	0
ENSG00000254370.1		0.65268	0.0886515	0.1475	0.237113402061856	0.196095829636202	KMT2A(1)_T	0	0
ENSG00000162704.16	ARPC5	0.65259	8.80003e-26	1.7271e-24	1	1	KMT2A(1)_T	0	0
ENSG00000204370.13	SDHD	0.65248	1.0597e-32	3.1499e-31	1	1	KMT2A(1)_T	0	0
ENSG00000219159.4		0.65221	0.0427081	0.078118	0.34020618556701	0.311446317657498	KMT2A(1)_T	0	0
ENSG00000235813.1		0.65209	0.0407921	0.075033	0.319587628865979	0.257320319432121	KMT2A(1)_T	0	0
ENSG00000165304.8	MELK	0.65205	3.07153e-09	1.69e-08	1	1	KMT2A(1)_T	0	0
ENSG00000188883.5	KLRG2	0.65201	0.000151677	0.00045778	0.969072164948454	0.934338952972493	KMT2A(1)_T	0	0
ENSG00000119660.4	DPPA5P4	0.65177	0.000725895	0.0019537	0.855670103092783	0.810115350488021	KMT2A(1)_T	0	0
ENSG00000260390.1		0.65173	0.0989929	0.16213	0.360824742268041	0.237799467613132	KMT2A(1)_T	0	0
ENSG00000271644.1		0.65167	0.0102907	0.021976	0.422680412371134	0.369121561668146	KMT2A(1)_T	0	0
ENSG00000112759.19	SLC29A1	0.6514	1.18828e-16	1.2538e-15	1	1	KMT2A(1)_T	1	0
ENSG00000134574.12	DDB2	0.65127	9.0485e-31	2.4187e-29	1	1	KMT2A(1)_T	0	1
ENSG00000160446.19	ZDHHC12	0.65124	4.34131e-27	9.1965e-26	1	1	KMT2A(1)_T	0	0
ENSG00000120341.18	SEC16B	0.65121	1.27789e-05	4.5405e-05	0.927835051546392	0.812777284826974	KMT2A(1)_T	0	0
ENSG00000215057.4	PKMP5	0.6512	5.65362e-05	0.00018258	0.927835051546392	0.895297249334516	KMT2A(1)_T	0	0
ENSG00000217786.1		0.65108	0.180903	0.27025	0.123711340206186	0.177462289263531	KMT2A(1)_T	0	0
ENSG00000237836.6	PHKA2-AS1	0.65106	1.79867e-23	3.0474e-22	1	0.995563442768412	KMT2A(1)_T	0	0
ENSG00000135378.4	PRRG4	0.65105	1.85254e-11	1.2567e-10	1	1	KMT2A(1)_T	0	0
ENSG00000131848.9	ZSCAN5A	0.65098	3.67524e-23	6.0885e-22	1	1	KMT2A(1)_T	0	1
ENSG00000277775.2	H3C7	0.65096	0.00210519	0.0052045	0.88659793814433	0.840283939662822	KMT2A(1)_T	0	0
ENSG00000099624.8	ATP5F1D	0.65095	6.89973e-24	1.1949e-22	1	1	KMT2A(1)_T	0	0
ENSG00000207583.1	MIR606	0.65091	0.0221999	0.043793	0.443298969072165	0.351375332741792	KMT2A(1)_T	0	0
ENSG00000233198.4	RNF224	0.65088	1.74519e-06	6.9466e-06	0.958762886597938	0.961845607808341	KMT2A(1)_T	0	0
ENSG00000230899.1	MAGEA8-AS1	0.65039	0.00368355	0.0086586	0.505154639175258	0.429458740017746	KMT2A(1)_T	0	0
ENSG00000273007.2		0.65017	6.00102e-07	2.5354e-06	0.969072164948454	0.962732919254658	KMT2A(1)_T	0	0
ENSG00000240890.2	G2E3P1	0.65006	5.68759e-06	2.1154e-05	0.969072164948454	0.945874001774623	KMT2A(1)_T	0	0
ENSG00000127588.5	GNG13	0.65002	2.38091e-05	8.1264e-05	0.845360824742268	0.876663708961846	KMT2A(1)_T	0	0
ENSG00000281091.3		0.64983	0.000439632	0.0012308	0.824742268041237	0.736468500443656	KMT2A(1)_T	0	0
ENSG00000248050.1	SYBU-AS1	0.64981	0.0502863	0.089987	0.247422680412371	0.303460514640639	KMT2A(1)_T	0	0
ENSG00000272030.1		0.64971	6.43976e-07	2.7115e-06	0.907216494845361	0.855368234250222	KMT2A(1)_T	0	0
ENSG00000215864.6	NBPF7P	0.64969	0.0580868	0.10208	0.257731958762887	0.234250221827862	KMT2A(1)_T	0	0
ENSG00000231139.1		0.64953	0.0432928	0.079047	0.298969072164948	0.244010647737356	KMT2A(1)_T	0	0
ENSG00000146066.3	HIGD2A	0.64949	5.82172e-26	1.1551e-24	1	1	KMT2A(1)_T	0	0
ENSG00000160233.8	LRRC3	0.64947	1.5535e-14	1.3818e-13	0.989690721649485	0.999112688553682	KMT2A(1)_T	0	0
ENSG00000255234.6	CCDC90B-AS1	0.64947	1.77877e-08	9.0382e-08	0.958762886597938	0.917480035492458	KMT2A(1)_T	0	0
ENSG00000282851.2	BISPR	0.64941	4.72521e-14	4.0327e-13	1	1	KMT2A(1)_T	0	0
ENSG00000254842.6	LINC02551	0.64932	4.72773e-06	1.7789e-05	0.969072164948454	0.962732919254658	KMT2A(1)_T	0	0
ENSG00000183150.8	GPR19	0.6492	6.30848e-11	4.0866e-10	1	0.991126885536823	KMT2A(1)_T	0	0
ENSG00000138964.17	PARVG	0.64917	3.6114e-28	8.2656e-27	1	1	KMT2A(1)_T	0	0
ENSG00000260460.1		0.64916	0.000888228	0.002353	0.639175257731959	0.554569653948536	KMT2A(1)_T	0	0
ENSG00000275162.1		0.64915	4.91358e-07	2.099e-06	0.969072164948454	0.972493345164153	KMT2A(1)_T	0	0
ENSG00000177191.2	B3GNT8	0.64893	9.17273e-11	5.8588e-10	1	1	KMT2A(1)_T	0	0
ENSG00000202124.1	RNY4P3	0.64871	0.00243195	0.0059339	0.54639175257732	0.527062999112689	KMT2A(1)_T	0	0
ENSG00000240747.8	KRBOX1	0.64868	0.0183202	0.036878	0.412371134020619	0.427684117125111	KMT2A(1)_T	0	1
ENSG00000204963.6	PCDHA7	0.64848	0.111331	0.17931	0.298969072164948	0.28393966282165	KMT2A(1)_T	0	0
ENSG00000231827.3		0.64835	3.22435e-09	1.7705e-08	0.979381443298969	0.987577639751553	KMT2A(1)_T	0	0
ENSG00000103174.13	NAGPA	0.64819	1.60255e-31	4.4482e-30	1	1	KMT2A(1)_T	1	0
ENSG00000272369.1		0.64815	6.94771e-12	4.9104e-11	0.989690721649485	0.996450754214729	KMT2A(1)_T	0	0
ENSG00000089177.19	KIF16B	0.64811	5.00005e-11	3.2647e-10	1	1	KMT2A(1)_T	0	0
ENSG00000144410.5	CPO	0.64807	0.000220385	0.00064848	0.752577319587629	0.793256433007986	KMT2A(1)_T	0	0
ENSG00000226601.1		0.64804	0.0567083	0.099966	0.257731958762887	0.235137533274179	KMT2A(1)_T	0	0
ENSG00000256955.2		0.64791	0.000475776	0.0013249	0.814432989690722	0.83318544809228	KMT2A(1)_T	0	0
ENSG00000266466.1		0.64785	0.138058	0.21515	0.206185567010309	0.173913043478261	KMT2A(1)_T	0	0
ENSG00000256577.2	SLC6A12-AS1	0.64781	0.0607646	0.10616	0.329896907216495	0.281277728482697	KMT2A(1)_T	0	0
ENSG00000288437.1		0.64762	0.00163018	0.0041186	0.505154639175258	0.498669032830523	KMT2A(1)_T	0	0
ENSG00000110876.10	SELPLG	0.64758	6.92159e-10	4.0558e-09	1	1	KMT2A(1)_T	1	0
ENSG00000229877.1	PAICSP5	0.64748	0.138858	0.21621	0.175257731958763	0.167701863354037	KMT2A(1)_T	0	0
ENSG00000172320.3	OR5A1	0.64741	0.0907446	0.15045	0.371134020618557	0.273291925465839	KMT2A(1)_T	0	0
ENSG00000226976.3	COX6A1P2	0.64735	1.20038e-15	1.166e-14	1	0.999112688553682	KMT2A(1)_T	0	0
ENSG00000181381.14	DDX60L	0.64732	7.47547e-15	6.8185e-14	1	1	KMT2A(1)_T	0	0
ENSG00000169228.14	RAB24	0.64729	1.59423e-19	2.0833e-18	1	1	KMT2A(1)_T	0	0
ENSG00000240527.1		0.64711	0.00864959	0.018782	0.443298969072165	0.412599822537711	KMT2A(1)_T	0	0
ENSG00000276408.1		0.64709	0.000153864	0.00046381	0.793814432989691	0.649511978704525	KMT2A(1)_T	0	0
ENSG00000103066.13	PLA2G15	0.64708	1.37878e-25	2.6725e-24	1	1	KMT2A(1)_T	0	0
ENSG00000119703.15	ZC2HC1C	0.64707	3.37946e-18	3.9949e-17	1	0.998225377107365	KMT2A(1)_T	0	0
ENSG00000042753.12	AP2S1	0.64706	7.44212e-24	1.2864e-22	1	1	KMT2A(1)_T	0	0
ENSG00000269973.1		0.64691	5.38924e-23	8.8375e-22	1	1	KMT2A(1)_T	0	0
ENSG00000266932.1		0.64689	5.9726e-08	2.853e-07	0.979381443298969	0.959183673469388	KMT2A(1)_T	0	0
ENSG00000019505.8	SYT13	0.64677	0.0878781	0.14637	0.350515463917526	0.297249334516415	KMT2A(1)_T	0	0
ENSG00000135441.7	BLOC1S1	0.64676	6.87844e-29	1.6373e-27	1	1	KMT2A(1)_T	0	0
ENSG00000167195.7	GOLGA6C	0.64674	0.04357	0.079491	0.329896907216495	0.285714285714286	KMT2A(1)_T	0	0
ENSG00000221771.1	MIR1205	0.64659	0.019459	0.038901	0.484536082474227	0.464063886424135	KMT2A(1)_T	0	0
ENSG00000173285.4	OR10K1	0.64657	0.0899468	0.14933	0.278350515463918	0.182786157941437	KMT2A(1)_T	0	0
ENSG00000172819.17	RARG	0.64645	1.02431e-10	6.5071e-10	1	0.999112688553682	KMT2A(1)_T	0	1
ENSG00000148702.15	HABP2	0.64641	0.00906393	0.019586	0.525773195876289	0.454303460514641	KMT2A(1)_T	0	0
ENSG00000154518.10	ATP5MC3	0.64635	1.40063e-35	4.8191e-34	1	1	KMT2A(1)_T	0	0
ENSG00000265182.1	SRP72P1	0.64623	0.000126516	0.00038628	0.876288659793814	0.853593611357586	KMT2A(1)_T	0	0
ENSG00000154839.10	SKA1	0.64605	6.10202e-09	3.2585e-08	1	1	KMT2A(1)_T	0	0
ENSG00000101057.16	MYBL2	0.64597	1.54114e-08	7.8819e-08	1	1	KMT2A(1)_T	0	1
ENSG00000251803.1		0.64596	0.00777746	0.017069	0.577319587628866	0.515527950310559	KMT2A(1)_T	0	0
ENSG00000203943.9	SAMD13	0.64589	2.10342e-12	1.5635e-11	1	0.998225377107365	KMT2A(1)_T	0	0
ENSG00000267036.2		0.64575	0.0380771	0.070555	0.391752577319588	0.23868677905945	KMT2A(1)_T	0	0
ENSG00000204695.4	OR14J1	0.64569	0.0500895	0.089703	0.298969072164948	0.257320319432121	KMT2A(1)_T	0	0
ENSG00000235366.2	LINC01055	0.64534	0.0434876	0.079375	0.319587628865979	0.32564330079858	KMT2A(1)_T	0	0
ENSG00000275489.2	C17orf98	0.64533	0.00177404	0.0044514	0.680412371134021	0.595385980479148	KMT2A(1)_T	0	0
ENSG00000230942.1	HMGN1P5	0.64525	0.0793991	0.13401	0.319587628865979	0.267080745341615	KMT2A(1)_T	0	0
ENSG00000257127.6	CLLU1	0.64525	0.0193671	0.038742	0.402061855670103	0.371783496007098	KMT2A(1)_T	0	0
ENSG00000229272.2	LINC03036	0.64523	0.0142679	0.029491	0.505154639175258	0.485359361135759	KMT2A(1)_T	0	0
ENSG00000104723.21	TUSC3	0.64517	0.0787328	0.13306	0.556701030927835	0.583850931677019	KMT2A(1)_T	0	0
ENSG00000091483.7	FH	0.64514	3.49912e-41	1.6064e-39	1	1	KMT2A(1)_T	0	0
ENSG00000158825.6	CDA	0.64514	0.000102855	0.0003187	1	0.999112688553682	KMT2A(1)_T	0	0
ENSG00000142512.15	SIGLEC10	0.64485	1.71175e-08	8.7118e-08	1	1	KMT2A(1)_T	1	0
ENSG00000253666.2		0.64478	0.00291156	0.0069912	0.762886597938144	0.593611357586513	KMT2A(1)_T	0	0
ENSG00000238193.1	HADHBP1	0.64454	1.46772e-05	5.1719e-05	0.907216494845361	0.852706299911269	KMT2A(1)_T	0	0
ENSG00000242753.2		0.64424	0.075393	0.1281	0.288659793814433	0.234250221827862	KMT2A(1)_T	0	0
ENSG00000230894.2		0.64401	0.0255933	0.0497	0.43298969072165	0.34072759538598	KMT2A(1)_T	0	0
ENSG00000109674.4	NEIL3	0.64397	4.13749e-07	1.7827e-06	1	0.999112688553682	KMT2A(1)_T	0	0
ENSG00000152705.8	CATSPER3	0.6439	2.56384e-14	2.2465e-13	1	0.993788819875776	KMT2A(1)_T	0	0
ENSG00000178445.10	GLDC	0.64387	2.94168e-06	1.1366e-05	1	0.998225377107365	KMT2A(1)_T	0	0
ENSG00000163462.18	TRIM46	0.64382	1.7891e-12	1.338e-11	1	0.999112688553682	KMT2A(1)_T	0	0
ENSG00000203288.4	TDRKH-AS1	0.64365	2.36543e-06	9.2523e-06	0.989690721649485	0.923691215616681	KMT2A(1)_T	0	0
ENSG00000178104.19	PDE4DIP	0.64357	3.9236e-12	2.8371e-11	1	1	KMT2A(1)_T	0	0
ENSG00000225840.2		0.64344	0.10204	0.16643	0.402061855670103	0.346938775510204	KMT2A(1)_T	0	0
ENSG00000225850.3		0.64339	1.02215e-16	1.0834e-15	1	0.996450754214729	KMT2A(1)_T	0	0
ENSG00000272514.6	CFAP206	0.64313	0.0019662	0.0048908	0.525773195876289	0.487133984028394	KMT2A(1)_T	0	0
ENSG00000233876.2	GAPDHP68	0.64302	0.0027283	0.006593	0.742268041237113	0.688553682342502	KMT2A(1)_T	0	0
ENSG00000051128.19	HOMER3	0.64296	5.68213e-08	2.7211e-07	1	1	KMT2A(1)_T	0	0
ENSG00000251706.1	RNU7-61P	0.64296	0.00121407	0.0031384	0.752577319587629	0.635314995563443	KMT2A(1)_T	0	0
ENSG00000269763.1	EXOSC3P2	0.6429	0.0181474	0.036566	0.402061855670103	0.316770186335404	KMT2A(1)_T	0	0
ENSG00000162068.2	NTN3	0.64278	1.49849e-05	5.2728e-05	0.938144329896907	0.929015084294587	KMT2A(1)_T	1	0
ENSG00000280719.1	PCAT5	0.64268	0.0476194	0.085941	0.360824742268041	0.217391304347826	KMT2A(1)_T	0	0
ENSG00000164588.8	HCN1	0.64265	0.267768	0.37484	0.175257731958763	0.188997338065661	KMT2A(1)_T	0	0
ENSG00000221855.1	TAS2R41	0.64262	0.0028222	0.0067944	0.783505154639175	0.70452528837622	KMT2A(1)_T	0	0
ENSG00000263693.1	MIR3161	0.64255	0.00458907	0.010579	0.65979381443299	0.521739130434783	KMT2A(1)_T	0	0
ENSG00000197584.12	KCNMB2	0.64252	0.00429703	0.0099684	0.711340206185567	0.608695652173913	KMT2A(1)_T	0	0
ENSG00000220483.4	SLC25A51P1	0.64252	0.061097	0.10669	0.195876288659794	0.22715173025732	KMT2A(1)_T	0	0
ENSG00000230180.1	RPL12P49	0.64241	0.0498513	0.089351	0.412371134020619	0.433895297249335	KMT2A(1)_T	0	0
ENSG00000199032.1	MIR425	0.64228	3.49079e-05	0.00011618	0.979381443298969	0.926353149955634	KMT2A(1)_T	0	0
ENSG00000221463.3	MIR1277	0.64227	0.180196	0.26943	0.206185567010309	0.199645075421473	KMT2A(1)_T	0	0
ENSG00000117118.10	SDHB	0.64219	1.45737e-50	1.014e-48	1	1	KMT2A(1)_T	0	0
ENSG00000277399.5	GPR179	0.64211	8.08479e-09	4.2625e-08	0.979381443298969	0.983141082519964	KMT2A(1)_T	0	0
ENSG00000239317.1	RPL35AP17	0.64209	0.00216381	0.0053326	0.639175257731959	0.623779946761313	KMT2A(1)_T	0	0
ENSG00000105854.13	PON2	0.64208	5.16629e-06	1.9324e-05	1	0.998225377107365	KMT2A(1)_T	1	0
ENSG00000220370.1		0.64207	0.00438924	0.010161	0.618556701030928	0.51907719609583	KMT2A(1)_T	0	0
ENSG00000224637.1	PDSS1P2	0.64205	0.00243845	0.0059483	0.628865979381443	0.511091393078971	KMT2A(1)_T	0	0
ENSG00000101280.8	ANGPT4	0.64202	2.76697e-05	9.355e-05	0.938144329896907	0.935226264418811	KMT2A(1)_T	0	0
ENSG00000235033.7	DAAM2-AS1	0.64178	0.0420882	0.077117	0.804123711340206	0.481810115350488	KMT2A(1)_T	0	0
ENSG00000164379.7	FOXQ1	0.64173	0.135152	0.21122	0.381443298969072	0.354924578527063	KMT2A(1)_T	0	1
ENSG00000164683.18	HEY1	0.64167	0.00755353	0.016618	0.927835051546392	0.827861579414374	KMT2A(1)_T	0	1
ENSG00000123965.13	PMS2P5	0.64162	3.82385e-13	3.0234e-12	1	0.999112688553682	KMT2A(1)_T	0	0
ENSG00000169126.16	ODAD2	0.64161	0.00238371	0.0058254	0.855670103092783	0.846495119787045	KMT2A(1)_T	0	0
ENSG00000171840.12	NINJ2	0.64161	1.11081e-11	7.6912e-11	1	1	KMT2A(1)_T	0	0
ENSG00000213014.3	VN2R17P	0.64152	2.85612e-05	9.6308e-05	0.855670103092783	0.806566104702751	KMT2A(1)_T	0	0
ENSG00000168484.12	SFTPC	0.64145	0.000304803	0.00087651	0.752577319587629	0.648624667258208	KMT2A(1)_T	0	0
ENSG00000162430.17	SELENON	0.64143	7.52725e-22	1.1441e-20	1	1	KMT2A(1)_T	0	0
ENSG00000213063.3	RPL29P7	0.64137	0.00263766	0.0063887	0.680412371134021	0.613132209405501	KMT2A(1)_T	0	0
ENSG00000246273.8	SBF2-AS1	0.64128	9.97828e-15	9.0173e-14	1	0.999112688553682	KMT2A(1)_T	0	0
ENSG00000264036.2	RN7SL198P	0.64128	0.116364	0.18609	0.206185567010309	0.184560780834073	KMT2A(1)_T	0	0
ENSG00000237882.1	PPIAP13	0.64124	3.21901e-05	0.00010766	0.896907216494845	0.778172138420586	KMT2A(1)_T	0	0
ENSG00000286352.1		0.64104	0.00171695	0.0043188	0.505154639175258	0.471162377994676	KMT2A(1)_T	0	0
ENSG00000124788.19	ATXN1	0.64097	8.43254e-10	4.9044e-09	1	1	KMT2A(1)_T	0	0
ENSG00000215035.2	FDPSP5	0.64096	4.97797e-05	0.00016202	0.814432989690722	0.766637089618456	KMT2A(1)_T	0	0
ENSG00000257431.1		0.64096	0.000877637	0.0023273	0.783505154639175	0.713398402839397	KMT2A(1)_T	0	0
ENSG00000075702.18	WDR62	0.64087	1.47955e-13	1.2131e-12	1	1	KMT2A(1)_T	0	0
ENSG00000278886.1		0.64083	0.024445	0.047718	0.422680412371134	0.37888198757764	KMT2A(1)_T	0	0
ENSG00000116981.3	NT5C1A	0.64079	0.0643441	0.11165	0.412371134020619	0.28393966282165	KMT2A(1)_T	0	0
ENSG00000171365.17	CLCN5	0.64079	1.13763e-10	7.189e-10	1	0.999112688553682	KMT2A(1)_T	0	0
ENSG00000178654.11	PPIAP33	0.64064	0.00196493	0.0048881	0.597938144329897	0.495119787045253	KMT2A(1)_T	0	0
ENSG00000230039.1	CCNYL5	0.64045	9.34075e-06	3.3795e-05	0.793814432989691	0.790594498669033	KMT2A(1)_T	0	0
ENSG00000267301.1	RPL23AP77	0.64042	0.0683827	0.11775	0.412371134020619	0.401952085181899	KMT2A(1)_T	0	0
ENSG00000257058.1		0.64032	9.73139e-07	4.0059e-06	1	0.980479148181012	KMT2A(1)_T	0	0
ENSG00000163947.12	ARHGEF3	0.64031	4.53836e-19	5.7051e-18	1	1	KMT2A(1)_T	0	0
ENSG00000224805.2	LINC00853	0.6403	1.49823e-06	6.0161e-06	0.979381443298969	0.944986690328305	KMT2A(1)_T	0	0
ENSG00000285630.1		0.64021	0.0024316	0.0059334	0.783505154639175	0.738243123336291	KMT2A(1)_T	0	0
ENSG00000244306.11		0.64012	0.0655858	0.11353	0.752577319587629	0.685891748003549	KMT2A(1)_T	0	0
ENSG00000285887.1		0.64008	0.00157947	0.0040009	0.711340206185567	0.727595385980479	KMT2A(1)_T	0	0
ENSG00000275026.1	GXYLT1P4	0.63997	0.00842762	0.018349	0.56701030927835	0.518189884649512	KMT2A(1)_T	0	0
ENSG00000140015.20	KCNH5	0.6399	0.0600807	0.10509	0.329896907216495	0.242236024844721	KMT2A(1)_T	0	0
ENSG00000077279.19	DCX	0.63988	0.0501421	0.08978	0.422680412371134	0.279503105590062	KMT2A(1)_T	0	0
ENSG00000243918.1	EIF4BP8	0.63986	5.10447e-07	2.1758e-06	0.969072164948454	0.923691215616681	KMT2A(1)_T	0	0
ENSG00000214702.6	COMMD4P2	0.63965	0.0106602	0.022678	0.54639175257732	0.346051464063886	KMT2A(1)_T	0	0
ENSG00000267174.5		0.63959	1.55452e-06	6.2304e-06	1	0.999112688553682	KMT2A(1)_T	0	0
ENSG00000253773.3	CFAP418-AS1	0.63949	1.13436e-08	5.8874e-08	0.979381443298969	0.977817213842059	KMT2A(1)_T	0	0
ENSG00000251438.1		0.63941	0.0625239	0.10889	0.309278350515464	0.235137533274179	KMT2A(1)_T	0	0
ENSG00000164125.16	GASK1B	0.63932	0.000496642	0.0013775	0.989690721649485	0.997338065661047	KMT2A(1)_T	0	0
ENSG00000129219.14	PLD2	0.63904	3.86021e-08	1.8869e-07	1	1	KMT2A(1)_T	0	0
ENSG00000284753.2	EEF1AKMT4	0.63902	2.70515e-11	1.8095e-10	1	0.999112688553682	KMT2A(1)_T	0	0
ENSG00000225647.2		0.63895	0.011784	0.024811	0.525773195876289	0.388642413487134	KMT2A(1)_T	0	0
ENSG00000110944.9	IL23A	0.63887	2.48216e-14	2.1769e-13	1	0.999112688553682	KMT2A(1)_T	0	0
ENSG00000234627.3	NUS1P3	0.63874	0.00900692	0.019471	0.463917525773196	0.355811889973381	KMT2A(1)_T	0	0
ENSG00000164398.15	ACSL6	0.63867	0.000517813	0.0014315	1	0.999112688553682	KMT2A(1)_T	0	0
ENSG00000214264.4	KCTD9P4	0.63849	3.12164e-06	1.2012e-05	0.927835051546392	0.925465838509317	KMT2A(1)_T	0	0
ENSG00000234397.3	PPIAP34	0.63846	0.000555447	0.001526	0.783505154639175	0.668145519077196	KMT2A(1)_T	0	0
ENSG00000220256.4		0.6384	0.0180264	0.036352	0.494845360824742	0.442768411712511	KMT2A(1)_T	0	0
ENSG00000155530.3	LRGUK	0.63836	8.41648e-08	3.952e-07	1	0.994676131322094	KMT2A(1)_T	0	0
ENSG00000170412.18	GPRC5C	0.63823	3.63154e-06	1.3851e-05	1	1	KMT2A(1)_T	0	0
ENSG00000230676.1		0.63823	0.0715041	0.12241	0.247422680412371	0.22360248447205	KMT2A(1)_T	0	0
ENSG00000229525.1	DNPEP-AS1	0.6381	0.00189403	0.0047253	0.618556701030928	0.500443655723159	KMT2A(1)_T	0	0
ENSG00000110881.12	ASIC1	0.63804	0.000118479	0.0003635	1	0.997338065661047	KMT2A(1)_T	0	0
ENSG00000200752.1		0.63804	0.0690626	0.11873	0.237113402061856	0.220940550133097	KMT2A(1)_T	0	0
ENSG00000110063.10	DCPS	0.63788	5.22069e-29	1.2516e-27	1	1	KMT2A(1)_T	0	0
ENSG00000287885.1		0.63787	0.0599852	0.10495	0.329896907216495	0.233362910381544	KMT2A(1)_T	0	0
ENSG00000287825.1		0.63783	3.22118e-31	8.8109e-30	1	1	KMT2A(1)_T	0	0
ENSG00000177447.6	CBX3P1	0.63776	4.46225e-05	0.00014619	0.835051546391753	0.79148181011535	KMT2A(1)_T	0	0
ENSG00000149043.16	SYT8	0.63771	0.00841719	0.018328	0.65979381443299	0.532386867790595	KMT2A(1)_T	0	0
ENSG00000275453.2	MIR548O2	0.63759	0.140542	0.21838	0.195876288659794	0.174800354924579	KMT2A(1)_T	0	0
ENSG00000225014.1	KCTD9P1	0.63729	4.6565e-06	1.7533e-05	0.979381443298969	0.977817213842059	KMT2A(1)_T	0	0
ENSG00000234396.3		0.6372	0.00942264	0.020283	0.45360824742268	0.400177462289264	KMT2A(1)_T	0	0
ENSG00000175699.15	CCDC197	0.63719	0.0327621	0.061784	0.350515463917526	0.346051464063886	KMT2A(1)_T	0	0
ENSG00000280081.4	LINC01667	0.63679	0.157749	0.24086	0.257731958762887	0.442768411712511	KMT2A(1)_T	0	0
ENSG00000121057.13	AKAP1	0.63677	1.07585e-24	1.9714e-23	1	1	KMT2A(1)_T	0	0
ENSG00000232672.1	ACTG1P21	0.63676	0.00193712	0.0048253	0.670103092783505	0.586512866015972	KMT2A(1)_T	0	0
ENSG00000163576.18	EFHB	0.63651	1.04418e-06	4.2792e-06	1	0.995563442768412	KMT2A(1)_T	0	0
ENSG00000267834.1		0.63646	3.89044e-09	2.1204e-08	1	0.996450754214729	KMT2A(1)_T	0	0
ENSG00000183463.6	URAD	0.6363	2.58739e-06	1.0066e-05	1	0.968056787932564	KMT2A(1)_T	0	0
ENSG00000143870.13	PDIA6	0.6362	1.35913e-31	3.8063e-30	1	1	KMT2A(1)_T	0	0
ENSG00000077942.19	FBLN1	0.63618	0.0196603	0.03926	0.927835051546392	0.83318544809228	KMT2A(1)_T	0	0
ENSG00000236853.2	OR2R1P	0.63616	6.1598e-05	0.00019785	0.948453608247423	0.870452528837622	KMT2A(1)_T	0	0
ENSG00000287919.1		0.63612	0.0151712	0.031159	0.463917525773196	0.393078970718722	KMT2A(1)_T	0	0
ENSG00000235525.1	FTLP1	0.63595	0.00170277	0.0042859	0.762886597938144	0.596273291925466	KMT2A(1)_T	0	0
ENSG00000249252.5	C1QTNF7-AS1	0.63587	6.88481e-06	2.5344e-05	0.989690721649485	0.991126885536823	KMT2A(1)_T	0	0
ENSG00000250899.3		0.63586	0.00424067	0.0098488	0.88659793814433	0.850931677018634	KMT2A(1)_T	0	0
ENSG00000112695.11	COX7A2	0.63582	3.55824e-29	8.6902e-28	1	1	KMT2A(1)_T	0	0
ENSG00000116005.12	PCYOX1	0.63569	1.40529e-20	1.9697e-19	1	1	KMT2A(1)_T	1	0
ENSG00000248994.2		0.63567	0.0408692	0.075144	0.319587628865979	0.37888198757764	KMT2A(1)_T	0	0
ENSG00000285919.1		0.63537	0.0407589	0.07498	0.278350515463918	0.291925465838509	KMT2A(1)_T	0	0
ENSG00000244018.1	RPL35P6	0.63536	0.0415551	0.076269	0.360824742268041	0.348713398402839	KMT2A(1)_T	0	0
ENSG00000263989.2	RN7SL615P	0.63525	0.132654	0.20796	0.268041237113402	0.286601597160603	KMT2A(1)_T	0	0
ENSG00000175701.10	MTLN	0.63519	1.89734e-12	1.4153e-11	1	0.999112688553682	KMT2A(1)_T	0	0
ENSG00000243838.1	PSMC1P7	0.63519	0.000701672	0.0018934	0.731958762886598	0.646850044365572	KMT2A(1)_T	0	0
ENSG00000253030.1	MIR2116	0.63504	0.0129058	0.026918	0.494845360824742	0.412599822537711	KMT2A(1)_T	0	0
ENSG00000223467.2	CALM1P1	0.63497	0.00342128	0.0081029	0.701030927835051	0.586512866015972	KMT2A(1)_T	0	0
ENSG00000187391.22	MAGI2	0.63495	3.61896e-07	1.5713e-06	1	0.994676131322094	KMT2A(1)_T	0	0
ENSG00000134256.12	CD101	0.63483	2.41396e-05	8.2356e-05	1	0.994676131322094	KMT2A(1)_T	1	0
ENSG00000175311.7	ANKS4B	0.63481	0.00493322	0.011304	0.701030927835051	0.682342502218279	KMT2A(1)_T	0	0
ENSG00000175513.9	TSGA10IP	0.63458	4.13224e-07	1.7806e-06	0.979381443298969	0.960958296362023	KMT2A(1)_T	0	0
ENSG00000138646.9	HERC5	0.63441	3.66995e-07	1.5921e-06	1	1	KMT2A(1)_T	0	0
ENSG00000250057.1		0.63437	1.19841e-09	6.8722e-09	1	0.968944099378882	KMT2A(1)_T	0	0
ENSG00000014641.21	MDH1	0.63421	1.68315e-49	1.1293e-47	1	1	KMT2A(1)_T	0	0
ENSG00000286933.1		0.63413	0.01557	0.03189	0.463917525773196	0.377994676131322	KMT2A(1)_T	0	0
ENSG00000225610.1		0.6341	0.0187955	0.03773	0.278350515463918	0.346051464063886	KMT2A(1)_T	0	0
ENSG00000164695.5	CHMP4C	0.63408	0.00699379	0.015499	0.77319587628866	0.724046140195209	KMT2A(1)_T	0	0
ENSG00000226726.1	TMEM256P2	0.63405	0.158693	0.24211	0.164948453608247	0.177462289263531	KMT2A(1)_T	0	0
ENSG00000173011.12	TADA2B	0.634	4.24341e-17	4.6325e-16	1	1	KMT2A(1)_T	0	1
ENSG00000239182.1		0.63398	0.0103328	0.022051	0.494845360824742	0.453416149068323	KMT2A(1)_T	0	0
ENSG00000253273.2		0.63388	9.8967e-06	3.5682e-05	0.917525773195876	0.90150842945874	KMT2A(1)_T	0	0
ENSG00000136478.8	TEX2	0.63385	3.69458e-21	5.3853e-20	1	1	KMT2A(1)_T	0	0
ENSG00000093144.19	ECHDC1	0.63383	2.1307e-23	3.5828e-22	1	1	KMT2A(1)_T	0	0
ENSG00000080839.12	RBL1	0.63377	2.5735e-20	3.5486e-19	1	1	KMT2A(1)_T	0	1
ENSG00000126759.14	CFP	0.63367	7.94524e-10	4.6325e-09	1	1	KMT2A(1)_T	0	0
ENSG00000138111.14	MFSD13A	0.63351	1.18112e-24	2.1584e-23	1	1	KMT2A(1)_T	0	0
ENSG00000182154.8	MRPL41	0.63347	1.84566e-19	2.3978e-18	1	1	KMT2A(1)_T	0	0
ENSG00000282863.1		0.6334	0.0404284	0.074445	0.237113402061856	0.318544809228039	KMT2A(1)_T	0	0
ENSG00000103254.10	ANTKMT	0.63338	6.67722e-21	9.5667e-20	1	1	KMT2A(1)_T	0	0
ENSG00000151164.19	RAD9B	0.63338	1.80438e-15	1.7298e-14	1	0.999112688553682	KMT2A(1)_T	0	0
ENSG00000251381.8	LINC00958	0.63336	0.0475216	0.085788	0.814432989690722	0.749778172138421	KMT2A(1)_T	0	0
ENSG00000136167.15	LCP1	0.63333	1.40197e-24	2.5432e-23	1	1	KMT2A(1)_T	0	0
ENSG00000109846.9	CRYAB	0.6333	0.00260289	0.0063101	0.835051546391753	0.858917480035493	KMT2A(1)_T	0	0
ENSG00000165912.16	PACSIN3	0.63306	1.19372e-06	4.8523e-06	1	0.995563442768412	KMT2A(1)_T	0	0
ENSG00000260420.3	LINC02182	0.63304	0.0232148	0.045579	0.515463917525773	0.543921916592724	KMT2A(1)_T	0	0
ENSG00000205439.10	KRTAP12-3	0.63301	0.168318	0.25443	0.257731958762887	0.161490683229814	KMT2A(1)_T	0	0
ENSG00000231005.1	RPL39P39	0.63297	0.0779639	0.13191	0.350515463917526	0.32564330079858	KMT2A(1)_T	0	0
ENSG00000095209.12	TMEM38B	0.63285	2.20864e-16	2.2658e-15	1	1	KMT2A(1)_T	0	0
ENSG00000242837.1	RPL21P13	0.63283	0.124249	0.19673	0.34020618556701	0.28393966282165	KMT2A(1)_T	0	0
ENSG00000167608.12	TMC4	0.63275	8.31388e-12	5.8339e-11	1	1	KMT2A(1)_T	0	0
ENSG00000171421.13	MRPL36	0.63275	1.82791e-27	3.9855e-26	1	1	KMT2A(1)_T	0	0
ENSG00000260997.1		0.63273	8.83761e-18	1.0148e-16	1	1	KMT2A(1)_T	0	0
ENSG00000266402.3	SNHG25	0.63266	3.79896e-08	1.8579e-07	1	1	KMT2A(1)_T	0	0
ENSG00000071539.14	TRIP13	0.63263	6.49429e-12	4.6024e-11	1	1	KMT2A(1)_T	0	0
ENSG00000135116.9	HRK	0.63243	0.00045415	0.0012688	0.948453608247423	0.898846495119787	KMT2A(1)_T	0	0
ENSG00000149761.9	NUDT22	0.63241	4.70862e-35	1.5762e-33	1	1	KMT2A(1)_T	0	0
ENSG00000255233.1		0.63237	0.191189	0.28296	0.195876288659794	0.169476486246673	KMT2A(1)_T	0	0
ENSG00000212336.1	RNA5SP210	0.63222	0.0144254	0.029782	0.474226804123711	0.456965394853594	KMT2A(1)_T	0	0
ENSG00000235989.4	MORC2-AS1	0.63215	1.91823e-05	6.6433e-05	0.979381443298969	0.970718722271517	KMT2A(1)_T	0	0
ENSG00000236130.2	PTCSC2	0.63214	0.0164618	0.033514	0.443298969072165	0.357586512866016	KMT2A(1)_T	0	0
ENSG00000227917.3		0.63213	0.0342692	0.064288	0.360824742268041	0.281277728482697	KMT2A(1)_T	0	0
ENSG00000236349.1	SUCLG2P2	0.63209	1.75554e-07	7.9278e-07	0.948453608247423	0.932564330079858	KMT2A(1)_T	0	0
ENSG00000259262.1	NDUFA3P4	0.63187	0.0406442	0.074801	0.350515463917526	0.254658385093168	KMT2A(1)_T	0	0
ENSG00000278995.1		0.63182	0.000840064	0.0022338	0.680412371134021	0.584738243123336	KMT2A(1)_T	0	0
ENSG00000225990.2	SNRPEP7	0.63175	0.0190683	0.038219	0.391752577319588	0.292812777284827	KMT2A(1)_T	0	0
ENSG00000230712.3	GGTLC4P	0.63169	0.00037142	0.001052	0.814432989690722	0.678793256433008	KMT2A(1)_T	0	0
ENSG00000226098.4	SEC11B	0.63168	2.06857e-07	9.2524e-07	0.948453608247423	0.94321206743567	KMT2A(1)_T	0	0
ENSG00000234327.8	ZNF232-AS1	0.63166	2.12663e-13	1.7202e-12	1	0.999112688553682	KMT2A(1)_T	0	0
ENSG00000100505.13	TRIM9	0.63155	3.50647e-05	0.00011664	1	0.991126885536823	KMT2A(1)_T	0	0
ENSG00000156675.16	RAB11FIP1	0.63153	2.31019e-12	1.7078e-11	1	1	KMT2A(1)_T	0	0
ENSG00000187616.5	MYMK	0.63121	0.148314	0.22875	0.360824742268041	0.165927240461402	KMT2A(1)_T	0	0
ENSG00000219149.4	PPIAP87	0.63106	1.93253e-07	8.6795e-07	0.958762886597938	0.880212954747116	KMT2A(1)_T	0	0
ENSG00000279817.1		0.63106	0.00698819	0.01549	0.371134020618557	0.402839396628216	KMT2A(1)_T	0	0
ENSG00000123545.6	NDUFAF4	0.63096	7.9751e-28	1.7827e-26	1	1	KMT2A(1)_T	0	0
ENSG00000225236.1		0.63092	0.137945	0.21501	0.154639175257732	0.183673469387755	KMT2A(1)_T	0	0
ENSG00000223701.3	RAET1E-AS1	0.63091	0.0813735	0.13687	0.319587628865979	0.217391304347826	KMT2A(1)_T	0	0
ENSG00000244289.1	RPS3AP35	0.63091	0.00675486	0.015026	0.525773195876289	0.43566992014197	KMT2A(1)_T	0	0
ENSG00000224796.1	RPL32P1	0.63069	6.23622e-05	0.00020011	0.989690721649485	0.992901508429459	KMT2A(1)_T	0	0
ENSG00000236830.7	CBR3-AS1	0.63058	6.04736e-15	5.5613e-14	1	1	KMT2A(1)_T	0	0
ENSG00000226609.2	SNX30-DT	0.62991	9.42191e-08	4.3999e-07	1	0.975155279503106	KMT2A(1)_T	0	0
ENSG00000162639.16	HENMT1	0.62987	4.39364e-15	4.0837e-14	1	1	KMT2A(1)_T	0	0
ENSG00000144834.14	TAGLN3	0.62974	0.00252731	0.0061446	0.597938144329897	0.527062999112689	KMT2A(1)_T	0	0
ENSG00000254503.1		0.62974	2.70952e-10	1.6516e-09	1	0.997338065661047	KMT2A(1)_T	0	0
ENSG00000153093.20	ACOXL	0.62969	5.10764e-08	2.458e-07	1	0.990239574090506	KMT2A(1)_T	0	0
ENSG00000223551.1	TMSB4XP4	0.62955	8.13975e-09	4.29e-08	1	1	KMT2A(1)_T	0	0
ENSG00000260798.1		0.62955	0.0501976	0.089862	0.247422680412371	0.26885536823425	KMT2A(1)_T	0	0
ENSG00000283633.1		0.62949	0.00705232	0.015616	0.958762886597938	0.950310559006211	KMT2A(1)_T	0	0
ENSG00000266877.1		0.62947	0.0211164	0.041865	0.443298969072165	0.339840283939663	KMT2A(1)_T	0	0
ENSG00000081087.15	OSTM1	0.62942	4.93414e-17	5.3592e-16	1	1	KMT2A(1)_T	1	0
ENSG00000249679.2		0.62941	0.00217987	0.0053705	0.762886597938144	0.599822537710736	KMT2A(1)_T	0	0
ENSG00000279137.1		0.62923	0.001977	0.004915	0.88659793814433	0.819875776397516	KMT2A(1)_T	0	0
ENSG00000251391.5		0.62913	0.00106251	0.0027741	0.628865979381443	0.582076308784383	KMT2A(1)_T	0	0
ENSG00000181378.14	CFAP65	0.62908	0.00238375	0.0058254	0.701030927835051	0.63265306122449	KMT2A(1)_T	0	0
ENSG00000114473.14	IQCG	0.62906	6.75924e-23	1.0992e-21	1	1	KMT2A(1)_T	0	0
ENSG00000267190.1	TYMSP2	0.62903	0.0296464	0.056595	0.350515463917526	0.331854480922804	KMT2A(1)_T	0	0
ENSG00000281974.1		0.62896	0.0357742	0.066791	0.43298969072165	0.304347826086957	KMT2A(1)_T	0	0
ENSG00000142405.22	NLRP12	0.62889	0.000108228	0.00033418	1	0.998225377107365	KMT2A(1)_T	0	1
ENSG00000182511.12	FES	0.6288	7.17175e-20	9.5933e-19	1	1	KMT2A(1)_T	0	0
ENSG00000117593.12	DARS2	0.62878	1.74983e-18	2.1094e-17	1	1	KMT2A(1)_T	0	0
ENSG00000227705.1		0.62876	0.214735	0.31207	0.154639175257732	0.201419698314108	KMT2A(1)_T	0	0
ENSG00000270240.2		0.62851	8.67295e-06	3.1515e-05	0.835051546391753	0.855368234250222	KMT2A(1)_T	0	0
ENSG00000260426.1		0.62847	0.321779	0.43493	0.237113402061856	0.157941437444543	KMT2A(1)_T	0	0
ENSG00000247626.5	MARS2	0.62835	3.77723e-23	6.253e-22	1	0.999112688553682	KMT2A(1)_T	0	0
ENSG00000124145.6	SDC4	0.6283	7.92081e-05	0.00024978	1	1	KMT2A(1)_T	0	0
ENSG00000169410.10	PTPN9	0.6283	6.98114e-39	2.8362e-37	1	1	KMT2A(1)_T	0	0
ENSG00000170899.11	GSTA4	0.62827	2.60385e-07	1.1512e-06	1	0.996450754214729	KMT2A(1)_T	0	0
ENSG00000177535.8	OR2B11	0.62809	2.24919e-05	7.7084e-05	1	0.994676131322094	KMT2A(1)_T	0	0
ENSG00000271609.1		0.62809	0.0284351	0.054571	0.298969072164948	0.371783496007098	KMT2A(1)_T	0	0
ENSG00000111490.15	TBC1D30	0.62808	9.64169e-11	6.1433e-10	1	0.994676131322094	KMT2A(1)_T	0	0
ENSG00000184730.11	APOBR	0.62798	7.85287e-15	7.153e-14	1	1	KMT2A(1)_T	0	0
ENSG00000137103.20	TMEM8B	0.62791	4.0669e-09	2.2122e-08	1	1	KMT2A(1)_T	0	0
ENSG00000261638.2		0.62776	0.109341	0.17655	0.247422680412371	0.203194321206744	KMT2A(1)_T	0	0
ENSG00000123560.14	PLP1	0.62771	0.00156102	0.0039578	0.649484536082474	0.733806566104703	KMT2A(1)_T	0	0
ENSG00000259177.1		0.62753	4.47117e-06	1.6873e-05	0.979381443298969	0.93167701863354	KMT2A(1)_T	0	0
ENSG00000221836.3	OR2A5	0.62728	0.0398382	0.073488	0.402061855670103	0.361135758651287	KMT2A(1)_T	0	0
ENSG00000222145.1		0.62727	0.0130091	0.027109	0.484536082474227	0.411712511091393	KMT2A(1)_T	0	0
ENSG00000224334.1		0.62724	3.65616e-07	1.5865e-06	0.979381443298969	0.964507542147294	KMT2A(1)_T	0	0
ENSG00000165886.5	UBTD1	0.6272	1.21043e-11	8.3441e-11	1	1	KMT2A(1)_T	0	0
ENSG00000162073.14	PAQR4	0.62714	1.19738e-14	1.0769e-13	1	1	KMT2A(1)_T	0	0
ENSG00000183032.12	SLC25A21	0.62696	0.0295871	0.056493	0.762886597938144	0.665483584738243	KMT2A(1)_T	0	0
ENSG00000237451.3	CDK2AP2P2	0.62694	7.04676e-06	2.591e-05	0.917525773195876	0.906832298136646	KMT2A(1)_T	0	0
ENSG00000251211.1		0.62687	2.64325e-06	1.0271e-05	0.927835051546392	0.864241348713398	KMT2A(1)_T	0	0
ENSG00000287395.1		0.62687	0.00714125	0.015796	0.505154639175258	0.438331854480923	KMT2A(1)_T	0	0
ENSG00000240661.3	BTNL12P	0.62682	0.0936024	0.15457	0.608247422680412	0.458740017746229	KMT2A(1)_T	0	0
ENSG00000266373.1		0.62677	3.50476e-05	0.00011659	0.865979381443299	0.755989352262644	KMT2A(1)_T	0	0
ENSG00000250253.3		0.6267	0.12891	0.20295	0.185567010309278	0.176574977817214	KMT2A(1)_T	0	0
ENSG00000102970.11	CCL17	0.62666	0.00427432	0.0099191	0.752577319587629	0.60603371783496	KMT2A(1)_T	0	0
ENSG00000225131.2	PSME2P2	0.62661	1.96756e-19	2.552e-18	1	0.999112688553682	KMT2A(1)_T	0	0
ENSG00000183389.5	OR56A4	0.62645	0.0328791	0.061982	0.360824742268041	0.290150842945874	KMT2A(1)_T	0	0
ENSG00000226825.2	LINC01509	0.62631	0.0305443	0.058087	0.391752577319588	0.33717834960071	KMT2A(1)_T	0	0
ENSG00000166780.11	BMERB1	0.62623	9.10018e-08	4.256e-07	1	0.998225377107365	KMT2A(1)_T	0	0
ENSG00000199168.3	MIR374A	0.62617	0.107109	0.17347	0.164948453608247	0.218278615794144	KMT2A(1)_T	0	0
ENSG00000196511.14	TPK1	0.62605	1.58995e-18	1.9216e-17	1	1	KMT2A(1)_T	0	0
ENSG00000214944.9	ARHGEF28	0.626	0.00194629	0.0048461	0.938144329896907	0.936113575865129	KMT2A(1)_T	0	0
ENSG00000279148.1		0.62598	9.9616e-12	6.929e-11	0.979381443298969	0.9849157054126	KMT2A(1)_T	0	0
ENSG00000259720.2		0.62593	0.000196639	0.00058402	0.77319587628866	0.693877551020408	KMT2A(1)_T	0	0
ENSG00000244244.2	RPS3AP42	0.62591	0.0481175	0.0867	0.474226804123711	0.421472937000887	KMT2A(1)_T	0	0
ENSG00000255533.1		0.62591	0.00279289	0.0067297	0.762886597938144	0.661934338952972	KMT2A(1)_T	0	0
ENSG00000287338.1		0.6259	6.83813e-05	0.00021801	0.927835051546392	0.858030168589175	KMT2A(1)_T	0	0
ENSG00000112238.12	PRDM13	0.62558	0.0380972	0.07059	0.443298969072165	0.371783496007098	KMT2A(1)_T	0	1
ENSG00000259098.1		0.6255	0.110928	0.17874	0.371134020618557	0.359361135758651	KMT2A(1)_T	0	0
ENSG00000124399.4	NDUFB4P12	0.62538	2.44756e-06	9.5506e-06	0.907216494845361	0.87133984028394	KMT2A(1)_T	0	0
ENSG00000207651.1	MIR28	0.62522	0.132668	0.20796	0.257731958762887	0.214729370008873	KMT2A(1)_T	0	0
ENSG00000287544.1		0.62521	0.0253579	0.0493	0.391752577319588	0.447204968944099	KMT2A(1)_T	0	0
ENSG00000260177.1		0.62491	0.00372214	0.0087401	0.783505154639175	0.635314995563443	KMT2A(1)_T	0	0
ENSG00000106038.13	EVX1	0.62464	0.096617	0.15879	0.371134020618557	0.202307009760426	KMT2A(1)_T	0	1
ENSG00000068489.13	PRR11	0.6246	1.16879e-18	1.4273e-17	1	1	KMT2A(1)_T	0	0
ENSG00000201609.1	RNU4-28P	0.62446	0.150389	0.23139	0.237113402061856	0.162377994676131	KMT2A(1)_T	0	0
ENSG00000205644.5		0.62429	0.000112286	0.00034583	0.804123711340206	0.781721384205856	KMT2A(1)_T	0	0
ENSG00000279946.1		0.62428	0.000893245	0.0023651	0.804123711340206	0.751552795031056	KMT2A(1)_T	0	0
ENSG00000225703.1		0.62425	0.0076253	0.016761	0.536082474226804	0.4622892635315	KMT2A(1)_T	0	0
ENSG00000173706.14	HEG1	0.62424	4.82505e-07	2.0631e-06	1	1	KMT2A(1)_T	1	0
ENSG00000118194.20	TNNT2	0.62404	0.0771211	0.13067	0.257731958762887	0.272404614019521	KMT2A(1)_T	0	0
ENSG00000253227.2		0.62387	0.00223209	0.0054879	0.876288659793814	0.804791481810115	KMT2A(1)_T	0	0
ENSG00000174917.9	MICOS13	0.62384	8.36716e-28	1.8677e-26	1	1	KMT2A(1)_T	0	0
ENSG00000065882.16	TBC1D1	0.62372	8.03438e-40	3.4025e-38	1	1	KMT2A(1)_T	0	0
ENSG00000188512.6		0.6237	2.67445e-07	1.1807e-06	0.969072164948454	0.923691215616681	KMT2A(1)_T	0	0
ENSG00000287171.1		0.6236	0.0632745	0.11005	0.22680412371134	0.296362023070098	KMT2A(1)_T	0	0
ENSG00000169019.11	COMMD8	0.62353	2.753e-24	4.9087e-23	1	1	KMT2A(1)_T	0	0
ENSG00000258867.6	HISLA	0.62347	5.49345e-05	0.00017761	0.948453608247423	0.960958296362023	KMT2A(1)_T	0	0
ENSG00000230379.5		0.62341	0.207599	0.30325	0.175257731958763	0.172138420585626	KMT2A(1)_T	0	0
ENSG00000120907.18	ADRA1A	0.62322	0.0475795	0.085872	0.309278350515464	0.278615794143744	KMT2A(1)_T	0	0
ENSG00000114270.17	COL7A1	0.62319	1.10846e-06	4.5245e-06	1	1	KMT2A(1)_T	1	0
ENSG00000239672.8	NME1	0.6228	2.15949e-15	2.0555e-14	1	1	KMT2A(1)_T	0	0
ENSG00000226543.3	MYL6P1	0.62279	9.78201e-05	0.00030419	0.855670103092783	0.768411712511091	KMT2A(1)_T	0	0
ENSG00000097021.20	ACOT7	0.62277	7.66257e-13	5.9102e-12	1	1	KMT2A(1)_T	0	0
ENSG00000136546.16	SCN7A	0.62275	0.0292086	0.055863	0.608247422680412	0.606921029281278	KMT2A(1)_T	1	0
ENSG00000254444.1		0.62232	0.00177792	0.0044602	0.587628865979381	0.572315882874889	KMT2A(1)_T	0	0
ENSG00000187690.4	EZHIP	0.62229	0.0249829	0.048651	0.350515463917526	0.416149068322981	KMT2A(1)_T	0	0
ENSG00000123643.13	SLC36A1	0.62226	3.8237e-13	3.0234e-12	1	1	KMT2A(1)_T	0	0
ENSG00000249189.1		0.62215	0.0512703	0.09151	0.329896907216495	0.403726708074534	KMT2A(1)_T	0	0
ENSG00000279212.1		0.62214	3.64326e-07	1.5812e-06	0.938144329896907	0.899733806566105	KMT2A(1)_T	0	0
ENSG00000236403.2		0.6221	0.0190165	0.038124	0.45360824742268	0.518189884649512	KMT2A(1)_T	0	0
ENSG00000174599.5	TRAM1L1	0.62197	0.0666135	0.11511	0.443298969072165	0.428571428571429	KMT2A(1)_T	0	0
ENSG00000188505.5	NCCRP1	0.62186	0.00401321	0.0093599	0.690721649484536	0.668145519077196	KMT2A(1)_T	0	0
ENSG00000120659.15	TNFSF11	0.62181	0.0281785	0.054131	0.690721649484536	0.668145519077196	KMT2A(1)_T	0	1
ENSG00000234030.1	TMEM97P1	0.62178	0.000567296	0.001555	0.814432989690722	0.741792369121562	KMT2A(1)_T	0	0
ENSG00000227080.2		0.62173	0.0154533	0.031671	0.45360824742268	0.400177462289264	KMT2A(1)_T	0	0
ENSG00000240687.2		0.62168	0.0404297	0.074445	0.34020618556701	0.311446317657498	KMT2A(1)_T	0	0
ENSG00000227154.4	MKRN6P	0.6216	0.0115229	0.024323	0.639175257731959	0.491570541259982	KMT2A(1)_T	0	0
ENSG00000115241.11	PPM1G	0.62145	9.5486e-59	9.6649e-57	1	1	KMT2A(1)_T	0	0
ENSG00000248401.2		0.62128	1.1142e-05	3.9939e-05	0.958762886597938	0.937888198757764	KMT2A(1)_T	0	0
ENSG00000163110.15	PDLIM5	0.62124	1.25661e-13	1.0367e-12	1	1	KMT2A(1)_T	0	0
ENSG00000283183.2		0.62119	0.0676685	0.11669	0.247422680412371	0.485359361135759	KMT2A(1)_T	0	0
ENSG00000130309.11	COLGALT1	0.62114	2.05208e-24	3.6897e-23	1	1	KMT2A(1)_T	0	0
ENSG00000240554.1	RPL7AP58	0.62102	0.00641039	0.014328	0.525773195876289	0.518189884649512	KMT2A(1)_T	0	0
ENSG00000125462.19	MIR9-1HG	0.62096	1.68033e-05	5.8718e-05	0.989690721649485	0.984028393966282	KMT2A(1)_T	0	0
ENSG00000238227.8	TMEM250	0.62089	1.47201e-15	1.4193e-14	1	1	KMT2A(1)_T	0	0
ENSG00000278685.4	IQCA1L	0.62088	0.00179342	0.0044957	0.814432989690722	0.732031943212067	KMT2A(1)_T	0	0
ENSG00000254879.1	PTPRJ-AS1	0.62077	0.00446316	0.010313	0.77319587628866	0.664596273291925	KMT2A(1)_T	0	0
ENSG00000122952.17	ZWINT	0.6206	4.27515e-10	2.5561e-09	1	1	KMT2A(1)_T	0	0
ENSG00000234699.1		0.62058	4.30747e-06	1.6288e-05	0.938144329896907	0.864241348713398	KMT2A(1)_T	0	0
ENSG00000121966.7	CXCR4	0.62056	1.26974e-08	6.5538e-08	1	1	KMT2A(1)_T	0	0
ENSG00000235444.2	PSMB3P2	0.62046	0.0372781	0.069261	0.360824742268041	0.240461401952085	KMT2A(1)_T	0	0
ENSG00000250600.1	ROPN1L-AS1	0.62044	0.0448027	0.0815	0.309278350515464	0.232475598935226	KMT2A(1)_T	0	0
ENSG00000256706.1		0.62044	2.36975e-06	9.2676e-06	0.979381443298969	0.933451641526176	KMT2A(1)_T	0	0
ENSG00000272912.1		0.62035	0.00400549	0.0093445	0.577319587628866	0.504880212954747	KMT2A(1)_T	0	0
ENSG00000233672.9	RNASEH2B-AS1	0.62028	6.69811e-07	2.816e-06	1	0.995563442768412	KMT2A(1)_T	0	0
ENSG00000184844.6	CYCSP45	0.62012	1.56023e-05	5.4737e-05	0.917525773195876	0.870452528837622	KMT2A(1)_T	0	0
ENSG00000123901.9	GPR83	0.61982	1.13192e-07	5.2272e-07	0.979381443298969	0.978704525288376	KMT2A(1)_T	0	0
ENSG00000279317.2		0.61956	0.000173195	0.00051838	0.845360824742268	0.760425909494232	KMT2A(1)_T	0	0
ENSG00000230753.6	ZNF341-AS1	0.61951	5.65365e-08	2.7083e-07	0.969072164948454	0.950310559006211	KMT2A(1)_T	0	0
ENSG00000251637.6	LINC02754	0.6195	0.00230996	0.0056631	0.711340206185567	0.685891748003549	KMT2A(1)_T	0	0
ENSG00000252498.1	RNU6-1016P	0.61937	8.44166e-09	4.4437e-08	0.979381443298969	0.997338065661047	KMT2A(1)_T	0	0
ENSG00000226394.2		0.61913	8.27251e-05	0.00026	0.948453608247423	0.923691215616681	KMT2A(1)_T	0	0
ENSG00000204103.4	MAFB	0.61909	0.00104241	0.0027256	1	1	KMT2A(1)_T	0	1
ENSG00000111652.10	COPS7A	0.61895	1.25269e-42	6.1093e-41	1	1	KMT2A(1)_T	0	0
ENSG00000135454.14	B4GALNT1	0.61892	0.00460727	0.010616	0.824742268041237	0.728482697426797	KMT2A(1)_T	0	0
ENSG00000261231.6	LINC02133	0.61875	0.000346751	0.00098722	0.855670103092783	0.786157941437445	KMT2A(1)_T	0	0
ENSG00000237169.1	RPL12P27	0.61872	8.78426e-12	6.1492e-11	1	0.995563442768412	KMT2A(1)_T	0	0
ENSG00000188765.7	TMSB4XP2	0.61864	2.06384e-08	1.0409e-07	1	0.995563442768412	KMT2A(1)_T	0	0
ENSG00000170004.17	CHD3	0.61859	3.48775e-28	7.9982e-27	1	1	KMT2A(1)_T	0	1
ENSG00000157017.16	GHRL	0.61854	3.73226e-09	2.0377e-08	1	1	KMT2A(1)_T	0	0
ENSG00000187979.4	FAM230D	0.61852	0.00620714	0.013914	0.628865979381443	0.62111801242236	KMT2A(1)_T	0	0
ENSG00000196189.13	SEMA4A	0.61843	1.63789e-09	9.2679e-09	1	1	KMT2A(1)_T	1	1
ENSG00000140451.13	PIF1	0.61816	3.58725e-07	1.5585e-06	1	0.998225377107365	KMT2A(1)_T	0	0
ENSG00000263017.1		0.61811	0.0049617	0.01136	0.628865979381443	0.496007098491571	KMT2A(1)_T	0	0
ENSG00000100075.10	SLC25A1	0.6181	4.31023e-23	7.1078e-22	1	1	KMT2A(1)_T	0	0
ENSG00000201483.1		0.61807	0.115018	0.18424	0.278350515463918	0.269742679680568	KMT2A(1)_T	0	0
ENSG00000213669.2	RPL21P86	0.61807	0.00121027	0.0031302	0.731958762886598	0.684117125110914	KMT2A(1)_T	0	0
ENSG00000270207.2		0.61801	0.00377902	0.0088612	0.680412371134021	0.79148181011535	KMT2A(1)_T	0	0
ENSG00000204301.6	NOTCH4	0.61792	4.76655e-10	2.8398e-09	1	0.999112688553682	KMT2A(1)_T	0	0
ENSG00000187398.12	LUZP2	0.61787	0.173177	0.26058	0.195876288659794	0.220940550133097	KMT2A(1)_T	0	0
ENSG00000206813.1		0.61773	0.0563256	0.099377	0.309278350515464	0.219165927240461	KMT2A(1)_T	0	0
ENSG00000279931.1		0.61772	0.0932457	0.15404	0.268041237113402	0.211180124223602	KMT2A(1)_T	0	0
ENSG00000213070.3	HMGB3P6	0.61748	4.01345e-05	0.00013243	0.927835051546392	0.819875776397516	KMT2A(1)_T	0	0
ENSG00000126583.11	PRKCG	0.61742	7.22264e-05	0.00022945	0.989690721649485	0.976929902395741	KMT2A(1)_T	0	0
ENSG00000205913.7	SRRM2-AS1	0.6173	1.2653e-25	2.4566e-24	1	1	KMT2A(1)_T	0	0
ENSG00000188493.15	ACTMAP	0.61727	4.12403e-34	1.3052e-32	1	1	KMT2A(1)_T	0	0
ENSG00000241008.1	RPL7AP55	0.61718	0.0289834	0.055494	0.54639175257732	0.496894409937888	KMT2A(1)_T	0	0
ENSG00000106305.10	AIMP2	0.61708	5.97954e-28	1.3463e-26	1	1	KMT2A(1)_T	0	0
ENSG00000105605.7	CACNG7	0.61705	0.053955	0.095724	0.350515463917526	0.323868677905945	KMT2A(1)_T	0	0
ENSG00000174885.13	NLRP6	0.61699	5.0606e-06	1.896e-05	0.989690721649485	0.999112688553682	KMT2A(1)_T	0	0
ENSG00000243584.1	PRICKLE1P1	0.61694	0.0281892	0.054147	0.268041237113402	0.338952972493345	KMT2A(1)_T	0	0
ENSG00000255624.3	C10orf88B	0.61687	1.05849e-06	4.3337e-06	0.979381443298969	0.97338065661047	KMT2A(1)_T	0	0
ENSG00000132688.11	NES	0.61676	0.00438825	0.010159	0.958762886597938	0.870452528837622	KMT2A(1)_T	0	0
ENSG00000130173.13	ANGPTL8	0.61669	0.006569	0.014652	0.701030927835051	0.600709849157054	KMT2A(1)_T	0	0
ENSG00000187583.11	PLEKHN1	0.61663	9.65206e-06	3.4848e-05	0.989690721649485	0.98846495119787	KMT2A(1)_T	0	0
ENSG00000213972.3		0.6165	0.0172418	0.034947	0.443298969072165	0.390417036379769	KMT2A(1)_T	0	0
ENSG00000239517.1		0.61645	0.0271956	0.052425	0.525773195876289	0.451641526175688	KMT2A(1)_T	0	0
ENSG00000180913.3	OR56B3P	0.61641	0.0277607	0.05341	0.474226804123711	0.379769299023957	KMT2A(1)_T	0	0
ENSG00000183486.13	MX2	0.61625	2.26776e-08	1.139e-07	1	1	KMT2A(1)_T	0	0
ENSG00000167397.15	VKORC1	0.61622	1.79966e-22	2.8293e-21	1	1	KMT2A(1)_T	0	0
ENSG00000100418.8	DESI1	0.61601	3.47108e-28	7.9638e-27	1	1	KMT2A(1)_T	0	0
ENSG00000269584.1	TDGF1P7	0.61572	0.0245181	0.047843	0.422680412371134	0.273291925465839	KMT2A(1)_T	0	0
ENSG00000286063.1		0.61565	0.0103862	0.022154	0.556701030927835	0.48092280390417	KMT2A(1)_T	0	0
ENSG00000149292.17	TTC12	0.6156	1.22493e-06	4.9718e-06	1	0.994676131322094	KMT2A(1)_T	0	0
ENSG00000075218.19	GTSE1	0.61559	1.46075e-08	7.4912e-08	1	1	KMT2A(1)_T	0	0
ENSG00000267620.1		0.61559	0.00258466	0.0062701	0.649484536082474	0.57586512866016	KMT2A(1)_T	0	0
ENSG00000113100.10	CDH9	0.61557	0.161301	0.24545	0.45360824742268	0.580301685891748	KMT2A(1)_T	1	0
ENSG00000198369.10	SPRED2	0.61524	1.45514e-08	7.464e-08	1	1	KMT2A(1)_T	0	0
ENSG00000284690.3	CD300H	0.61517	0.0021851	0.005382	0.938144329896907	0.944099378881988	KMT2A(1)_T	0	0
ENSG00000269800.1	PLEKHA3P1	0.61511	4.89215e-07	2.0906e-06	1	0.992014196983141	KMT2A(1)_T	0	0
ENSG00000183423.12	LRIT3	0.6151	2.79902e-08	1.3906e-07	0.979381443298969	0.977817213842059	KMT2A(1)_T	0	0
ENSG00000130193.8	THEM6	0.61486	4.45463e-15	4.1354e-14	1	1	KMT2A(1)_T	0	0
ENSG00000223336.1	RNU2-6P	0.61468	0.00129192	0.003325	0.731958762886598	0.724046140195209	KMT2A(1)_T	0	0
ENSG00000213005.3	PTTG3P	0.61466	1.76279e-05	6.143e-05	0.969072164948454	0.91659272404614	KMT2A(1)_T	0	0
ENSG00000259215.1	LINC02896	0.61462	5.45269e-05	0.00017637	0.865979381443299	0.741792369121562	KMT2A(1)_T	0	0
ENSG00000265093.2	RN7SL246P	0.61459	4.19002e-05	0.00013789	0.855670103092783	0.868677905944987	KMT2A(1)_T	0	0
ENSG00000249609.1		0.61458	0.0919036	0.15213	0.34020618556701	0.225377107364685	KMT2A(1)_T	0	0
ENSG00000214533.3	KRT18P33	0.61453	0.0377402	0.070005	0.360824742268041	0.279503105590062	KMT2A(1)_T	0	0
ENSG00000250977.1		0.61437	0.13464	0.21053	0.298969072164948	0.184560780834073	KMT2A(1)_T	0	0
ENSG00000237626.2		0.61428	0.000401204	0.0011295	0.77319587628866	0.714285714285714	KMT2A(1)_T	0	0
ENSG00000124942.14	AHNAK	0.61427	1.10562e-10	6.998e-10	1	1	KMT2A(1)_T	0	0
ENSG00000264666.1		0.6142	0.0231911	0.045536	0.412371134020619	0.350488021295475	KMT2A(1)_T	0	0
ENSG00000224081.9	SLC44A3-AS1	0.61401	0.00741349	0.016333	0.855670103092783	0.819875776397516	KMT2A(1)_T	0	0
ENSG00000255428.1		0.61392	0.0212945	0.042187	0.422680412371134	0.321206743566992	KMT2A(1)_T	0	0
ENSG00000164885.13	CDK5	0.61374	5.25557e-21	7.5877e-20	1	1	KMT2A(1)_T	0	0
ENSG00000178125.14	PPP1R42	0.61365	0.00930385	0.020054	0.505154639175258	0.430346051464064	KMT2A(1)_T	0	0
ENSG00000284617.1		0.61365	0.0347869	0.065153	0.43298969072165	0.29547471162378	KMT2A(1)_T	0	0
ENSG00000162877.13	PM20D1	0.61352	0.000354658	0.001008	0.927835051546392	0.863354037267081	KMT2A(1)_T	0	0
ENSG00000286181.1		0.61342	2.16091e-08	1.0886e-07	0.989690721649485	0.975155279503106	KMT2A(1)_T	0	0
ENSG00000233321.2	LINC02669	0.6133	0.0076929	0.016895	0.597938144329897	0.54924578527063	KMT2A(1)_T	0	0
ENSG00000164853.9	UNCX	0.61325	0.208344	0.30421	0.329896907216495	0.414374445430346	KMT2A(1)_T	0	1
ENSG00000131747.15	TOP2A	0.61313	1.121e-06	4.5737e-06	1	1	KMT2A(1)_T	0	1
ENSG00000152076.19	CCDC74B	0.61307	0.00124236	0.0032071	0.896907216494845	0.838509316770186	KMT2A(1)_T	0	0
ENSG00000234084.1		0.61307	2.90881e-10	1.7666e-09	0.989690721649485	0.992014196983141	KMT2A(1)_T	0	0
ENSG00000288090.1		0.61301	0.139507	0.21704	0.22680412371134	0.191659272404614	KMT2A(1)_T	0	0
ENSG00000277229.1		0.61296	0.00328025	0.0077984	0.628865979381443	0.687666370896185	KMT2A(1)_T	0	0
ENSG00000115523.17	GNLY	0.61295	9.75989e-05	0.00030354	1	1	KMT2A(1)_T	0	0
ENSG00000266794.2	RN7SL7P	0.61285	0.141167	0.21922	0.216494845360825	0.25377107364685	KMT2A(1)_T	0	0
ENSG00000116898.12	MRPS15	0.61269	7.14743e-41	3.2122e-39	1	1	KMT2A(1)_T	0	0
ENSG00000163017.14	ACTG2	0.61252	0.00552703	0.012534	0.783505154639175	0.767524401064774	KMT2A(1)_T	0	0
ENSG00000135677.11	GNS	0.61244	5.85828e-14	4.969e-13	1	1	KMT2A(1)_T	1	0
ENSG00000214336.5	FOXI3	0.61235	0.0599758	0.10494	0.288659793814433	0.251109139307897	KMT2A(1)_T	0	1
ENSG00000261025.1		0.61224	0.0359635	0.067118	0.463917525773196	0.329192546583851	KMT2A(1)_T	0	0
ENSG00000231907.2	GAPDHP37	0.61207	0.00233094	0.0057097	0.608247422680412	0.566104702750665	KMT2A(1)_T	0	0
ENSG00000286657.1		0.61207	0.0244783	0.047774	0.402061855670103	0.296362023070098	KMT2A(1)_T	0	0
ENSG00000184076.13	UQCR10	0.61198	5.98856e-24	1.0444e-22	1	1	KMT2A(1)_T	0	0
ENSG00000138413.14	IDH1	0.61189	8.87794e-13	6.8107e-12	1	1	KMT2A(1)_T	0	0
ENSG00000113327.17	GABRG2	0.61184	0.0863272	0.14416	0.329896907216495	0.321206743566992	KMT2A(1)_T	0	0
ENSG00000155660.11	PDIA4	0.61181	2.56126e-19	3.2848e-18	1	1	KMT2A(1)_T	0	0
ENSG00000118473.22	SGIP1	0.61179	0.000766464	0.0020545	0.969072164948454	0.989352262644188	KMT2A(1)_T	0	0
ENSG00000165671.21	NSD1	0.61176	1.36039e-37	5.1817e-36	1	1	KMT2A(1)_T	0	1
ENSG00000050555.19	LAMC3	0.61175	7.32837e-05	0.00023257	1	0.993788819875776	KMT2A(1)_T	0	0
ENSG00000198488.10	B3GNT6	0.61174	0.0176751	0.035728	0.56701030927835	0.480035492457853	KMT2A(1)_T	0	0
ENSG00000234895.1	OR52X1P	0.61153	0.101947	0.16631	0.329896907216495	0.204968944099379	KMT2A(1)_T	0	0
ENSG00000132669.13	RIN2	0.61147	9.54082e-06	3.4479e-05	1	0.999112688553682	KMT2A(1)_T	0	0
ENSG00000162512.16	SDC3	0.61147	0.000544543	0.0014987	1	0.998225377107365	KMT2A(1)_T	0	0
ENSG00000214584.3	PGGT1BP2	0.61141	0.0013579	0.0034786	0.628865979381443	0.568766637089618	KMT2A(1)_T	0	0
ENSG00000143314.12	MRPL24	0.61137	1.73469e-16	1.7988e-15	1	1	KMT2A(1)_T	0	0
ENSG00000281189.1	GHET1	0.61133	1.70348e-08	8.6744e-08	0.989690721649485	0.976929902395741	KMT2A(1)_T	0	0
ENSG00000166450.13	PRTG	0.61129	0.0413338	0.075907	0.77319587628866	0.672582076308784	KMT2A(1)_T	0	0
ENSG00000285970.1		0.61129	0.000330125	0.00094314	0.835051546391753	0.706299911268855	KMT2A(1)_T	0	0
ENSG00000071859.15	FAM50A	0.61115	1.378e-25	2.6721e-24	1	1	KMT2A(1)_T	0	0
ENSG00000258779.8	LINC01568	0.61115	0.02626	0.050856	0.391752577319588	0.314108251996451	KMT2A(1)_T	0	0
ENSG00000272469.2	RN7SL760P	0.61109	0.0011836	0.0030678	0.721649484536082	0.724046140195209	KMT2A(1)_T	0	0
ENSG00000146267.12	FAXC	0.61105	0.0288371	0.055234	0.350515463917526	0.360248447204969	KMT2A(1)_T	0	0
ENSG00000249453.1		0.61099	0.0615926	0.10746	0.237113402061856	0.289263531499556	KMT2A(1)_T	0	0
ENSG00000260691.6	ANKRD20A1	0.61095	0.00155202	0.0039373	0.896907216494845	0.846495119787045	KMT2A(1)_T	0	0
ENSG00000278636.1		0.61087	0.0756396	0.12845	0.278350515463918	0.251109139307897	KMT2A(1)_T	0	0
ENSG00000283452.1		0.61076	0.162838	0.24742	0.206185567010309	0.161490683229814	KMT2A(1)_T	0	0
ENSG00000233544.1	EIF3KP2	0.61073	0.0256533	0.049792	0.443298969072165	0.296362023070098	KMT2A(1)_T	0	0
ENSG00000112053.14	SLC26A8	0.61062	8.11325e-07	3.3738e-06	1	1	KMT2A(1)_T	0	0
ENSG00000116991.11	SIPA1L2	0.61058	0.000112129	0.00034545	1	1	KMT2A(1)_T	0	0
ENSG00000235660.2	LINC00345	0.61058	8.88615e-06	3.2234e-05	0.958762886597938	0.911268855368234	KMT2A(1)_T	0	0
ENSG00000223915.1	DPPA2P1	0.61052	0.171074	0.25797	0.45360824742268	0.389529724933452	KMT2A(1)_T	0	0
ENSG00000166311.10	SMPD1	0.61048	3.61493e-27	7.7171e-26	1	1	KMT2A(1)_T	1	0
ENSG00000250197.1	HMGN1P15	0.61042	0.000102202	0.00031687	0.876288659793814	0.795918367346939	KMT2A(1)_T	0	0
ENSG00000125746.18	EML2	0.61032	1.57442e-32	4.6563e-31	1	1	KMT2A(1)_T	0	0
ENSG00000204792.2	LINC01291	0.61007	0.0242903	0.047452	0.896907216494845	0.867790594498669	KMT2A(1)_T	0	0
ENSG00000126952.17	NXF5	0.61003	0.00173363	0.004357	0.670103092783505	0.630878438331855	KMT2A(1)_T	0	0
ENSG00000153363.13	LINC00467	0.60995	1.20364e-17	1.3691e-16	1	1	KMT2A(1)_T	0	0
ENSG00000215811.6	BTNL10P	0.60991	0.0034986	0.0082706	0.711340206185567	0.809228039041704	KMT2A(1)_T	0	0
ENSG00000132879.14	FBXO44	0.60989	2.97194e-11	1.9809e-10	1	1	KMT2A(1)_T	0	0
ENSG00000204434.6	POTEKP	0.6098	8.00943e-06	2.9223e-05	0.958762886597938	0.953859804791482	KMT2A(1)_T	0	0
ENSG00000004660.15	CAMKK1	0.60973	2.93543e-12	2.1464e-11	1	1	KMT2A(1)_T	0	0
ENSG00000260161.1	MTCYBP28	0.60973	0.013241	0.027554	0.525773195876289	0.449866903283052	KMT2A(1)_T	0	0
ENSG00000287097.1		0.6097	0.00578284	0.013051	0.65979381443299	0.67790594498669	KMT2A(1)_T	0	0
ENSG00000198865.10	CCDC152	0.60963	0.000792107	0.0021174	0.948453608247423	0.968056787932564	KMT2A(1)_T	0	0
ENSG00000228300.14	FAM174C	0.60963	8.42712e-22	1.2759e-20	1	1	KMT2A(1)_T	0	0
ENSG00000111701.7	APOBEC1	0.6096	0.171632	0.25865	0.103092783505155	0.184560780834073	KMT2A(1)_T	0	0
ENSG00000205106.4	LINC02716	0.60959	0.00724363	0.016002	0.628865979381443	0.487133984028394	KMT2A(1)_T	0	0
ENSG00000270945.1	HSPE1P7	0.60949	0.000803069	0.0021438	0.742268041237113	0.616681455190772	KMT2A(1)_T	0	0
ENSG00000243038.1		0.60937	0.00146184	0.0037272	0.721649484536082	0.580301685891748	KMT2A(1)_T	0	0
ENSG00000279141.3		0.60929	4.45382e-05	0.00014597	0.979381443298969	0.967169476486247	KMT2A(1)_T	0	0
ENSG00000112297.18	CRYBG1	0.60919	3.56179e-13	2.8261e-12	1	1	KMT2A(1)_T	0	0
ENSG00000239079.1		0.60918	0.00785541	0.017222	0.77319587628866	0.682342502218279	KMT2A(1)_T	0	0
ENSG00000115541.11	HSPE1	0.60915	2.55255e-10	1.5598e-09	1	0.999112688553682	KMT2A(1)_T	0	0
ENSG00000261617.2	LINC02177	0.60895	0.0294332	0.05624	0.371134020618557	0.362023070097604	KMT2A(1)_T	0	0
ENSG00000286869.1		0.60893	0.210011	0.30633	0.144329896907216	0.168589174800355	KMT2A(1)_T	0	0
ENSG00000262953.1	EIF4A1P9	0.60868	0.00014209	0.00043075	0.896907216494845	0.897959183673469	KMT2A(1)_T	0	0
ENSG00000226533.1	BTBD9-AS1	0.6085	0.00238129	0.0058203	0.721649484536082	0.779059449866903	KMT2A(1)_T	0	0
ENSG00000213985.4		0.60842	4.5975e-12	3.3051e-11	1	0.996450754214729	KMT2A(1)_T	0	0
ENSG00000215871.2		0.60827	0.000894972	0.0023692	0.742268041237113	0.611357586512866	KMT2A(1)_T	0	0
ENSG00000128604.20	IRF5	0.60819	8.32569e-18	9.5955e-17	1	1	KMT2A(1)_T	0	1
ENSG00000102780.17	DGKH	0.60806	6.53712e-06	2.4135e-05	1	0.999112688553682	KMT2A(1)_T	0	0
ENSG00000100412.17	ACO2	0.60804	1.65098e-59	1.7308e-57	1	1	KMT2A(1)_T	0	0
ENSG00000235339.1	GEMIN2P2	0.60786	0.0192739	0.038588	0.381443298969072	0.398402839396628	KMT2A(1)_T	0	0
ENSG00000116729.14	WLS	0.60764	0.00636278	0.014228	0.917525773195876	0.923691215616681	KMT2A(1)_T	0	0
ENSG00000204054.14	LINC00963	0.60762	2.21065e-19	2.8554e-18	1	1	KMT2A(1)_T	0	0
ENSG00000270090.5		0.60757	0.140497	0.21833	0.22680412371134	0.173913043478261	KMT2A(1)_T	0	0
ENSG00000178896.9	EXOSC4	0.60756	8.49972e-18	9.7793e-17	1	1	KMT2A(1)_T	0	0
ENSG00000235156.5	TMEM30CP	0.60752	0.00289783	0.0069622	0.65979381443299	0.550133096716948	KMT2A(1)_T	0	0
ENSG00000221676.1	RNU6ATAC	0.60748	1.0733e-05	3.855e-05	0.938144329896907	0.912156166814552	KMT2A(1)_T	0	0
ENSG00000252943.1	RNU6-264P	0.60746	0.0679619	0.11713	0.34020618556701	0.338952972493345	KMT2A(1)_T	0	0
ENSG00000164393.8	ADGRF2	0.60735	0.0495959	0.088937	0.34020618556701	0.351375332741792	KMT2A(1)_T	0	0
ENSG00000171148.13	TADA3	0.60731	4.58577e-29	1.1084e-27	1	1	KMT2A(1)_T	0	1
ENSG00000220131.1		0.6071	0.0103721	0.022128	0.484536082474227	0.470275066548358	KMT2A(1)_T	0	0
ENSG00000269514.3		0.60707	1.45693e-07	6.6413e-07	1	0.992014196983141	KMT2A(1)_T	0	0
ENSG00000226553.1	IMPDH1P7	0.60705	0.000332647	0.00094988	0.680412371134021	0.645075421472937	KMT2A(1)_T	0	0
ENSG00000169738.8	DCXR	0.60686	7.85255e-17	8.3931e-16	1	1	KMT2A(1)_T	0	0
ENSG00000240163.1	RPL36AP44	0.6068	0.000190261	0.00056587	0.989690721649485	0.952085181898846	KMT2A(1)_T	0	0
ENSG00000213187.3	COPS5P1	0.60672	0.0267948	0.051742	0.43298969072165	0.381543921916593	KMT2A(1)_T	0	0
ENSG00000008086.13	CDKL5	0.60667	4.82127e-06	1.8117e-05	1	0.997338065661047	KMT2A(1)_T	0	0
ENSG00000215910.7	C1orf167	0.60666	0.000705217	0.0019018	0.88659793814433	0.735581188997338	KMT2A(1)_T	0	0
ENSG00000118407.15	FILIP1	0.60665	7.53916e-09	3.9882e-08	0.989690721649485	0.98846495119787	KMT2A(1)_T	0	0
ENSG00000044524.11	EPHA3	0.6066	0.148536	0.22904	0.45360824742268	0.456965394853594	KMT2A(1)_T	1	0
ENSG00000021762.20	OSBPL5	0.60616	1.53357e-19	2.0057e-18	1	1	KMT2A(1)_T	0	0
ENSG00000275763.3	ZNF516-DT	0.60602	1.3483e-07	6.1706e-07	0.969072164948454	0.98846495119787	KMT2A(1)_T	0	0
ENSG00000232508.1	MRPL45P1	0.60596	0.0177955	0.035951	0.412371134020619	0.456965394853594	KMT2A(1)_T	0	0
ENSG00000257329.1		0.60568	0.0181697	0.03661	0.422680412371134	0.348713398402839	KMT2A(1)_T	0	0
ENSG00000284748.1		0.60566	0.0347675	0.065122	0.371134020618557	0.296362023070098	KMT2A(1)_T	0	0
ENSG00000224439.2	RPSAP10	0.60565	0.00994488	0.021293	0.536082474226804	0.430346051464064	KMT2A(1)_T	0	0
ENSG00000149929.16	HIRIP3	0.60559	8.82711e-16	8.6602e-15	1	1	KMT2A(1)_T	0	0
ENSG00000213664.4	RPS16P8	0.60551	0.157201	0.24022	0.257731958762887	0.159716060337178	KMT2A(1)_T	0	0
ENSG00000222036.8	POTEM	0.60551	0.000915981	0.0024201	0.752577319587629	0.717834960070985	KMT2A(1)_T	0	0
ENSG00000103226.19	NOMO3	0.60539	7.86553e-15	7.1598e-14	1	1	KMT2A(1)_T	1	0
ENSG00000144550.13	CPNE9	0.60534	7.54007e-11	4.851e-10	0.989690721649485	0.994676131322094	KMT2A(1)_T	0	0
ENSG00000197150.13	ABCB8	0.60531	1.31026e-30	3.4649e-29	1	1	KMT2A(1)_T	0	0
ENSG00000277235.1		0.60527	0.00608995	0.013678	0.587628865979381	0.429458740017746	KMT2A(1)_T	0	0
ENSG00000142252.11	GEMIN7	0.60525	1.46869e-13	1.2046e-12	1	0.994676131322094	KMT2A(1)_T	0	0
ENSG00000159720.12	ATP6V0D1	0.60518	6.69067e-21	9.5801e-20	1	1	KMT2A(1)_T	0	0
ENSG00000198178.11	CLEC4C	0.60513	0.0214367	0.042433	0.783505154639175	0.805678793256433	KMT2A(1)_T	0	0
ENSG00000109736.15	MFSD10	0.60473	2.29927e-22	3.5971e-21	1	1	KMT2A(1)_T	0	0
ENSG00000147471.12	PLPBP	0.60457	3.97118e-25	7.5174e-24	1	1	KMT2A(1)_T	0	0
ENSG00000207357.1	RNU6-2	0.60445	3.49479e-07	1.5205e-06	1	0.985803016858917	KMT2A(1)_T	0	0
ENSG00000286612.1		0.60442	0.172921	0.26027	0.22680412371134	0.162377994676131	KMT2A(1)_T	0	0
ENSG00000272173.1		0.60424	2.35756e-05	8.0514e-05	0.989690721649485	0.97338065661047	KMT2A(1)_T	0	0
ENSG00000147799.11	ARHGAP39	0.60423	0.000425323	0.0011936	0.989690721649485	0.972493345164153	KMT2A(1)_T	0	0
ENSG00000253356.1		0.60417	0.00136745	0.0035016	0.577319587628866	0.555456965394854	KMT2A(1)_T	0	0
ENSG00000229611.2	LINC02851	0.60396	5.16595e-05	0.00016771	0.855670103092783	0.762200532386868	KMT2A(1)_T	0	0
ENSG00000254670.1	RASSF10-DT	0.60385	0.115314	0.18467	0.298969072164948	0.33717834960071	KMT2A(1)_T	0	0
ENSG00000255434.1		0.60355	1.12074e-05	4.0152e-05	0.907216494845361	0.784383318544809	KMT2A(1)_T	0	0
ENSG00000280296.1		0.60351	0.0267287	0.051627	0.422680412371134	0.334516415261757	KMT2A(1)_T	0	0
ENSG00000111775.3	COX6A1	0.6035	1.67958e-28	3.9225e-27	1	1	KMT2A(1)_T	0	0
ENSG00000119686.10	FLVCR2	0.60343	7.33183e-07	3.0684e-06	1	0.999112688553682	KMT2A(1)_T	0	0
ENSG00000280440.1		0.60322	0.0034329	0.0081275	0.649484536082474	0.540372670807453	KMT2A(1)_T	0	0
ENSG00000254398.1		0.60318	4.66463e-07	1.9987e-06	0.927835051546392	0.950310559006211	KMT2A(1)_T	0	0
ENSG00000275379.2	H3C11	0.60307	0.000587312	0.0016068	0.938144329896907	0.935226264418811	KMT2A(1)_T	0	0
ENSG00000224185.1	SNX18P9	0.60302	0.00709099	0.015696	0.783505154639175	0.667258207630878	KMT2A(1)_T	0	0
ENSG00000260052.1		0.60296	4.95994e-06	1.8607e-05	0.969072164948454	0.858030168589175	KMT2A(1)_T	0	0
ENSG00000234503.1		0.60295	0.0271158	0.052291	0.34020618556701	0.320319432120674	KMT2A(1)_T	0	0
ENSG00000168282.6	MGAT2	0.60263	1.39318e-12	1.0519e-11	0.979381443298969	0.985803016858917	KMT2A(1)_T	0	0
ENSG00000279885.1		0.60262	0.0263198	0.050954	0.701030927835051	0.565217391304348	KMT2A(1)_T	0	0
ENSG00000271245.1		0.6025	0.0560265	0.09895	0.288659793814433	0.274179236912156	KMT2A(1)_T	0	0
ENSG00000197408.10	CYP2B6	0.60246	0.00620789	0.013915	0.463917525773196	0.461401952085182	KMT2A(1)_T	0	0
ENSG00000225177.6	NHSL1-AS1	0.60241	1.13498e-09	6.5244e-09	1	1	KMT2A(1)_T	0	0
ENSG00000234855.2	SLIT1-AS1	0.60219	0.0316279	0.059917	0.360824742268041	0.284826974267968	KMT2A(1)_T	0	0
ENSG00000236523.2	NPM1P40	0.60212	0.000178879	0.00053422	0.876288659793814	0.860692102928128	KMT2A(1)_T	0	0
ENSG00000256269.10	HMBS	0.60198	9.37206e-08	4.3775e-07	1	1	KMT2A(1)_T	0	0
ENSG00000258787.1	SEPHS1P2	0.60181	0.0165102	0.033601	0.505154639175258	0.376220053238687	KMT2A(1)_T	0	0
ENSG00000231148.1	HMGB1P7	0.6018	0.0184446	0.037107	0.597938144329897	0.443655723158829	KMT2A(1)_T	0	0
ENSG00000227620.4	ALG1L8P	0.60172	1.5514e-06	6.219e-06	0.907216494845361	0.890860692102928	KMT2A(1)_T	0	0
ENSG00000235043.3	TECRP1	0.6017	6.15599e-13	4.7922e-12	1	0.998225377107365	KMT2A(1)_T	0	0
ENSG00000201184.1	RNU4-68P	0.60162	0.00867866	0.018833	0.45360824742268	0.415261756876664	KMT2A(1)_T	0	0
ENSG00000226642.1	ACTG1P12	0.60155	0.00193636	0.0048237	0.752577319587629	0.687666370896185	KMT2A(1)_T	0	0
ENSG00000185088.14	RPS27L	0.60152	4.55741e-31	1.2344e-29	1	1	KMT2A(1)_T	0	0
ENSG00000135679.25	MDM2	0.60144	1.72025e-12	1.2896e-11	1	1	KMT2A(1)_T	0	1
ENSG00000250687.6	NAIPP1	0.60144	2.61811e-05	8.8824e-05	0.969072164948454	0.960958296362023	KMT2A(1)_T	0	0
ENSG00000257488.5	LINC02354	0.60131	0.000152918	0.00046126	0.855670103092783	0.726708074534162	KMT2A(1)_T	0	0
ENSG00000147475.17	ERLIN2	0.60125	1.10822e-37	4.2419e-36	1	1	KMT2A(1)_T	0	0
ENSG00000287642.1		0.60113	0.00926062	0.019966	0.680412371134021	0.782608695652174	KMT2A(1)_T	0	0
ENSG00000258788.3	CKS1BP1	0.60104	0.0263644	0.051024	0.43298969072165	0.307897071872227	KMT2A(1)_T	0	0
ENSG00000259431.6	THTPA	0.60072	2.34844e-26	4.7726e-25	1	0.999112688553682	KMT2A(1)_T	0	0
ENSG00000259844.2	GNPATP	0.60066	0.0589648	0.10341	0.319587628865979	0.235137533274179	KMT2A(1)_T	0	0
ENSG00000226883.1		0.60062	0.00217205	0.0053515	0.639175257731959	0.598047914818101	KMT2A(1)_T	0	0
ENSG00000213698.2	CAPZA1P3	0.60049	0.00105413	0.0027537	0.701030927835051	0.669032830523514	KMT2A(1)_T	0	0
ENSG00000227660.1	UST-AS1	0.60033	0.0286556	0.054947	0.412371134020619	0.356699201419698	KMT2A(1)_T	0	0
ENSG00000240502.2	RN7SL837P	0.6	0.0392733	0.072577	0.402061855670103	0.334516415261757	KMT2A(1)_T	0	0
ENSG00000272667.1		0.59993	1.47299e-24	2.6679e-23	1	1	KMT2A(1)_T	0	0
ENSG00000177602.5	HASPIN	0.59991	4.74832e-11	3.1051e-10	1	0.999112688553682	KMT2A(1)_T	0	0
ENSG00000205105.6	COX17P1	0.59984	1.18483e-05	4.2311e-05	0.948453608247423	0.87133984028394	KMT2A(1)_T	0	0
ENSG00000133424.22	LARGE1	0.59979	8.98595e-05	0.00028099	1	0.995563442768412	KMT2A(1)_T	0	0
ENSG00000242193.11	CRYZL2P	0.59974	1.84493e-06	7.3194e-06	1	0.989352262644188	KMT2A(1)_T	0	0
ENSG00000238000.1	PSME2P1	0.59971	2.50965e-14	2.2006e-13	1	0.999112688553682	KMT2A(1)_T	0	0
ENSG00000111906.18	HDDC2	0.59944	1.30432e-26	2.6855e-25	1	1	KMT2A(1)_T	0	0
ENSG00000276509.1		0.59944	0.00112095	0.002916	0.77319587628866	0.733806566104703	KMT2A(1)_T	0	0
ENSG00000230026.2		0.5994	0.0092138	0.019879	0.587628865979381	0.485359361135759	KMT2A(1)_T	0	0
ENSG00000167797.8	CDK2AP2	0.59933	2.14036e-14	1.887e-13	1	1	KMT2A(1)_T	0	0
ENSG00000171467.16	ZNF318	0.59917	3.41505e-22	5.2846e-21	1	1	KMT2A(1)_T	0	1
ENSG00000265688.2	MILIP	0.59901	2.62242e-07	1.1587e-06	0.989690721649485	0.992014196983141	KMT2A(1)_T	0	0
ENSG00000180900.20	SCRIB	0.5989	2.67035e-22	4.1569e-21	1	1	KMT2A(1)_T	0	0
ENSG00000268955.2		0.59886	0.0132123	0.0275	0.536082474226804	0.460514640638864	KMT2A(1)_T	0	0
ENSG00000270593.1		0.59872	0.0116861	0.024628	0.463917525773196	0.500443655723159	KMT2A(1)_T	0	0
ENSG00000147419.19	CCDC25	0.59864	1.21383e-36	4.4502e-35	1	1	KMT2A(1)_T	0	0
ENSG00000133317.16	LGALS12	0.59854	8.80244e-05	0.00027564	1	0.999112688553682	KMT2A(1)_T	0	0
ENSG00000126453.9	BCL2L12	0.59844	1.77907e-28	4.1466e-27	1	1	KMT2A(1)_T	0	0
ENSG00000267959.3	MIR3188	0.59839	0.00245605	0.0059875	0.814432989690722	0.679680567879326	KMT2A(1)_T	0	0
ENSG00000231527.7	FAM27C	0.59837	0.000103649	0.00032095	0.979381443298969	0.898846495119787	KMT2A(1)_T	0	0
ENSG00000102181.21	CD99L2	0.59828	1.05967e-29	2.6486e-28	1	1	KMT2A(1)_T	0	0
ENSG00000206587.1	RNU6-46P	0.59828	0.156239	0.23898	0.237113402061856	0.16681455190772	KMT2A(1)_T	0	0
ENSG00000161955.16	TNFSF13	0.59826	9.78217e-14	8.1363e-13	1	1	KMT2A(1)_T	0	0
ENSG00000218261.1	RPA3P2	0.59814	0.0619631	0.10803	0.298969072164948	0.225377107364685	KMT2A(1)_T	0	0
ENSG00000147155.11	EBP	0.59813	4.99856e-29	1.2039e-27	1	1	KMT2A(1)_T	0	0
ENSG00000178695.6	KCTD12	0.59809	6.19887e-05	0.00019901	1	1	KMT2A(1)_T	0	0
ENSG00000134996.12	OSTF1	0.59793	2.06631e-19	2.6771e-18	1	1	KMT2A(1)_T	0	0
ENSG00000100605.17	ITPK1	0.59786	1.06247e-28	2.4999e-27	1	1	KMT2A(1)_T	0	0
ENSG00000277957.1	SENP3-EIF4A1	0.59777	4.35865e-10	2.604e-09	1	0.997338065661047	KMT2A(1)_T	0	0
ENSG00000267541.1	MTCO2P2	0.59773	6.57168e-07	2.7651e-06	1	1	KMT2A(1)_T	0	0
ENSG00000123836.15	PFKFB2	0.59771	5.7467e-07	2.4337e-06	1	1	KMT2A(1)_T	0	0
ENSG00000233347.1	ERP29P1	0.5977	1.3059e-12	9.8827e-12	1	0.995563442768412	KMT2A(1)_T	0	0
ENSG00000002822.15	MAD1L1	0.59762	5.95857e-10	3.5178e-09	1	1	KMT2A(1)_T	0	0
ENSG00000272872.1		0.59753	0.174716	0.26262	0.45360824742268	0.387755102040816	KMT2A(1)_T	0	0
ENSG00000253335.1		0.59747	0.0233609	0.045833	0.597938144329897	0.543921916592724	KMT2A(1)_T	0	0
ENSG00000215317.2	THUMPD1P1	0.59746	0.0134771	0.027997	0.443298969072165	0.438331854480923	KMT2A(1)_T	0	0
ENSG00000140575.13	IQGAP1	0.59742	1.57446e-16	1.6399e-15	1	1	KMT2A(1)_T	0	1
ENSG00000154760.14	SLFN13	0.5974	1.10244e-07	5.0986e-07	1	1	KMT2A(1)_T	0	0
ENSG00000273069.1		0.59739	0.0186487	0.037463	0.422680412371134	0.370896184560781	KMT2A(1)_T	0	0
ENSG00000162267.12	ITIH3	0.5973	6.76589e-06	2.4922e-05	0.989690721649485	0.987577639751553	KMT2A(1)_T	0	0
ENSG00000126522.17	ASL	0.59713	1.08223e-23	1.8523e-22	1	1	KMT2A(1)_T	0	0
ENSG00000236982.1	BLOC1S2P1	0.59709	0.087716	0.14614	0.288659793814433	0.209405501330967	KMT2A(1)_T	0	0
ENSG00000100292.18	HMOX1	0.59706	0.00014224	0.0004311	1	1	KMT2A(1)_T	0	1
ENSG00000108179.14	PPIF	0.59704	9.512e-12	6.6281e-11	1	1	KMT2A(1)_T	0	0
ENSG00000083312.17	TNPO1	0.59686	9.98165e-24	1.7134e-22	1	1	KMT2A(1)_T	0	0
ENSG00000117410.14	ATP6V0B	0.59676	2.46034e-21	3.6291e-20	1	1	KMT2A(1)_T	0	0
ENSG00000145248.7	SLC10A4	0.59672	0.000457737	0.001278	0.948453608247423	0.952085181898846	KMT2A(1)_T	0	0
ENSG00000174495.12	PPIAP80	0.59659	0.080673	0.13586	0.371134020618557	0.264418811002662	KMT2A(1)_T	0	0
ENSG00000265246.1		0.59654	0.0707658	0.12134	0.278350515463918	0.217391304347826	KMT2A(1)_T	0	0
ENSG00000051523.11	CYBA	0.5965	2.8638e-17	3.1669e-16	1	1	KMT2A(1)_T	0	0
ENSG00000188038.8	NRN1L	0.59628	0.0142587	0.029475	0.474226804123711	0.33717834960071	KMT2A(1)_T	0	0
ENSG00000140990.15	NDUFB10	0.59622	5.58741e-30	1.42e-28	1	1	KMT2A(1)_T	0	0
ENSG00000244196.1	PPIAP15	0.59606	0.0413633	0.075955	0.350515463917526	0.302573203194321	KMT2A(1)_T	0	0
ENSG00000271461.1	CKAP2LP1	0.59604	0.00503251	0.011512	0.639175257731959	0.593611357586513	KMT2A(1)_T	0	0
ENSG00000136830.12	NIBAN2	0.59597	1.22727e-06	4.9809e-06	1	1	KMT2A(1)_T	0	0
ENSG00000272081.1	FCHO2-DT	0.59597	0.000102773	0.00031851	0.845360824742268	0.816326530612245	KMT2A(1)_T	0	0
ENSG00000161671.17	EMC10	0.59579	5.9215e-34	1.8615e-32	1	1	KMT2A(1)_T	0	0
ENSG00000180869.4	LINC01555	0.59575	0.00558614	0.012653	0.597938144329897	0.567879325643301	KMT2A(1)_T	0	0
ENSG00000261332.1		0.59574	5.61981e-06	2.0917e-05	0.958762886597938	0.932564330079858	KMT2A(1)_T	0	0
ENSG00000037042.9	TUBG2	0.59562	1.07612e-09	6.2004e-09	1	0.999112688553682	KMT2A(1)_T	0	0
ENSG00000135547.9	HEY2	0.59562	0.0112317	0.023764	0.721649484536082	0.708961845607808	KMT2A(1)_T	0	1
ENSG00000286064.1		0.59552	7.25479e-11	4.6738e-10	0.989690721649485	0.987577639751553	KMT2A(1)_T	0	0
ENSG00000225206.10	MIR137HG	0.59532	0.0597182	0.10455	0.443298969072165	0.529724933451642	KMT2A(1)_T	0	0
ENSG00000240758.2	HILPDA-AS1	0.59528	0.00703478	0.015582	0.463917525773196	0.45075421472937	KMT2A(1)_T	0	0
ENSG00000225457.1		0.59522	0.112181	0.18042	0.288659793814433	0.212954747116238	KMT2A(1)_T	0	0
ENSG00000222042.2		0.59521	0.0223524	0.044047	0.577319587628866	0.455190771960958	KMT2A(1)_T	0	0
ENSG00000249142.1	TMEM183AP2	0.59506	2.54854e-06	9.919e-06	1	0.951197870452529	KMT2A(1)_T	0	0
ENSG00000261447.1		0.59503	0.0141798	0.029331	0.587628865979381	0.443655723158829	KMT2A(1)_T	0	0
ENSG00000230216.1	HSPB1P2	0.59502	3.14946e-09	1.731e-08	1	0.985803016858917	KMT2A(1)_T	0	0
ENSG00000257893.3	LINC02404	0.59492	0.0556762	0.098372	0.360824742268041	0.374445430346051	KMT2A(1)_T	0	0
ENSG00000274349.4	ZNF658	0.5949	9.27931e-09	4.8628e-08	0.979381443298969	0.989352262644188	KMT2A(1)_T	0	1
ENSG00000234181.1	PIGO-AS1	0.59478	6.88435e-07	2.8891e-06	0.958762886597938	0.868677905944987	KMT2A(1)_T	0	0
ENSG00000169972.12	PUSL1	0.59471	2.12673e-26	4.3314e-25	1	1	KMT2A(1)_T	0	0
ENSG00000269228.1	RPS27AP19	0.59471	0.000451806	0.0012627	0.835051546391753	0.778172138420586	KMT2A(1)_T	0	0
ENSG00000246582.3	TNFRSF10A-DT	0.59464	2.47909e-08	1.2384e-07	1	0.999112688553682	KMT2A(1)_T	0	0
ENSG00000076356.7	PLXNA2	0.59461	2.21589e-06	8.6949e-06	1	0.999112688553682	KMT2A(1)_T	1	1
ENSG00000280176.1		0.59442	0.0200693	0.039996	0.288659793814433	0.396628216503993	KMT2A(1)_T	0	0
ENSG00000165511.6	ZNF22-AS1	0.59425	1.45076e-12	1.094e-11	1	1	KMT2A(1)_T	0	0
ENSG00000237016.1		0.59418	0.087223	0.14545	0.298969072164948	0.254658385093168	KMT2A(1)_T	0	0
ENSG00000183019.7	MCEMP1	0.59416	7.67221e-05	0.00024255	1	0.999112688553682	KMT2A(1)_T	1	0
ENSG00000226329.2		0.59414	1.30975e-10	8.2357e-10	1	0.999112688553682	KMT2A(1)_T	0	0
ENSG00000201492.1	RNA5SP78	0.59405	8.14698e-08	3.8319e-07	0.958762886597938	0.981366459627329	KMT2A(1)_T	0	0
ENSG00000224763.1	FDPSP8	0.59393	0.00029572	0.00085226	0.793814432989691	0.736468500443656	KMT2A(1)_T	0	0
ENSG00000237310.2	LINC03011	0.59391	1.552e-16	1.6176e-15	1	0.999112688553682	KMT2A(1)_T	0	0
ENSG00000265370.1	MIR4682	0.59387	0.0815793	0.13716	0.278350515463918	0.222715173025732	KMT2A(1)_T	0	0
ENSG00000100350.15	FOXRED2	0.5938	9.6885e-10	5.603e-09	1	1	KMT2A(1)_T	0	0
ENSG00000272031.3	ANKRD34A	0.59377	5.02665e-09	2.7054e-08	1	1	KMT2A(1)_T	0	0
ENSG00000266979.1	LINC01180	0.59375	0.0229959	0.045181	0.402061855670103	0.306122448979592	KMT2A(1)_T	0	0
ENSG00000150394.14	CDH8	0.59369	0.32777	0.44145	0.195876288659794	0.199645075421473	KMT2A(1)_T	1	0
ENSG00000203593.3		0.59367	0.0325227	0.061382	0.494845360824742	0.353149955634428	KMT2A(1)_T	0	0
ENSG00000066135.13	KDM4A	0.59365	2.16966e-29	5.3574e-28	1	1	KMT2A(1)_T	0	0
ENSG00000109390.13	NDUFC1	0.59365	4.24714e-33	1.2885e-31	1	1	KMT2A(1)_T	0	0
ENSG00000228674.4	PPIAP59	0.59355	0.0201148	0.040084	0.515463917525773	0.476486246672582	KMT2A(1)_T	0	0
ENSG00000231188.1		0.59346	0.0451023	0.081968	0.381443298969072	0.301685891748004	KMT2A(1)_T	0	0
ENSG00000276822.1		0.59338	0.0441356	0.08042	0.505154639175258	0.341614906832298	KMT2A(1)_T	0	0
ENSG00000067704.10	IARS2	0.59328	2.8118e-36	1.0058e-34	1	1	KMT2A(1)_T	0	0
ENSG00000265892.2	RN7SL311P	0.59316	0.0100609	0.021523	0.525773195876289	0.495119787045253	KMT2A(1)_T	0	0
ENSG00000197153.5	H3C12	0.59292	0.000672463	0.0018204	0.958762886597938	0.934338952972493	KMT2A(1)_T	0	0
ENSG00000223656.1	HMGB3P10	0.59287	0.038565	0.071375	0.402061855670103	0.307897071872227	KMT2A(1)_T	0	0
ENSG00000228781.1	RPL21P84	0.59274	0.0639137	0.11103	0.54639175257732	0.405501330967169	KMT2A(1)_T	0	0
ENSG00000127415.13	IDUA	0.59266	2.25372e-18	2.6967e-17	1	1	KMT2A(1)_T	0	0
ENSG00000107859.10	PITX3	0.59264	0.041875	0.076793	0.391752577319588	0.273291925465839	KMT2A(1)_T	0	1
ENSG00000163249.13	CCNYL1	0.59262	5.72389e-26	1.1367e-24	1	1	KMT2A(1)_T	0	0
ENSG00000225701.1	EIF4A1P13	0.59233	0.00357698	0.0084312	0.65979381443299	0.580301685891748	KMT2A(1)_T	0	0
ENSG00000269564.1		0.59216	0.00135783	0.0034786	0.865979381443299	0.80301685891748	KMT2A(1)_T	0	0
ENSG00000187840.5	EIF4EBP1	0.59204	2.22951e-13	1.7997e-12	1	1	KMT2A(1)_T	0	0
ENSG00000264569.1	DCXR-DT	0.59201	8.26752e-07	3.4328e-06	0.938144329896907	0.907719609582964	KMT2A(1)_T	0	0
ENSG00000179604.10	CDC42EP4	0.59191	4.57193e-07	1.9624e-06	1	1	KMT2A(1)_T	0	0
ENSG00000105520.10	PLPPR2	0.59184	1.94823e-12	1.4521e-11	1	1	KMT2A(1)_T	0	0
ENSG00000196155.13	PLEKHG4	0.5918	2.16821e-07	9.6705e-07	1	1	KMT2A(1)_T	0	0
ENSG00000251429.1	AIDAP2	0.59165	4.54401e-05	0.00014866	0.948453608247423	0.972493345164153	KMT2A(1)_T	0	0
ENSG00000284471.1		0.59144	0.0222311	0.043845	0.65979381443299	0.567879325643301	KMT2A(1)_T	0	0
ENSG00000287521.1		0.59139	0.118446	0.18895	0.22680412371134	0.192546583850932	KMT2A(1)_T	0	0
ENSG00000248968.1		0.59126	1.4597e-05	5.1468e-05	0.907216494845361	0.858030168589175	KMT2A(1)_T	0	0
ENSG00000104886.12	PLEKHJ1	0.59122	7.8914e-27	1.6472e-25	1	1	KMT2A(1)_T	0	0
ENSG00000253603.1	CERNA3	0.59114	0.000488679	0.0013575	0.731958762886598	0.648624667258208	KMT2A(1)_T	0	0
ENSG00000228034.1	HMGN2P21	0.5911	4.51496e-05	0.00014778	0.855670103092783	0.816326530612245	KMT2A(1)_T	0	0
ENSG00000251385.2	MTCYBP16	0.5911	0.0694891	0.1194	0.422680412371134	0.36379769299024	KMT2A(1)_T	0	0
ENSG00000229367.1	HMGN2P19	0.59105	4.69866e-05	0.0001534	0.752577319587629	0.71606033717835	KMT2A(1)_T	0	0
ENSG00000133597.11	ADCK2	0.59104	5.8199e-24	1.0161e-22	1	1	KMT2A(1)_T	0	0
ENSG00000171873.8	ADRA1D	0.59094	0.00604163	0.013578	0.835051546391753	0.893522626441881	KMT2A(1)_T	0	0
ENSG00000187045.19	TMPRSS6	0.59087	7.61385e-07	3.1782e-06	0.989690721649485	0.971606033717835	KMT2A(1)_T	0	0
ENSG00000130305.17	NSUN5	0.59079	1.61153e-27	3.5301e-26	1	1	KMT2A(1)_T	0	0
ENSG00000189077.11	TMEM120A	0.5907	8.95707e-15	8.1273e-14	1	1	KMT2A(1)_T	0	0
ENSG00000176678.6	FOXL1	0.59063	0.112204	0.18044	0.649484536082474	0.561668145519077	KMT2A(1)_T	0	1
ENSG00000135702.14	CHST5	0.59045	0.001925	0.0047974	0.680412371134021	0.574090505767524	KMT2A(1)_T	0	0
ENSG00000124657.1	OR2B6	0.59043	0.00143255	0.0036567	0.907216494845361	0.925465838509317	KMT2A(1)_T	0	0
ENSG00000274292.1		0.58976	9.53255e-10	5.5183e-09	1	0.992014196983141	KMT2A(1)_T	0	0
ENSG00000161791.14	FMNL3	0.58969	1.49134e-10	9.3217e-10	1	1	KMT2A(1)_T	0	0
ENSG00000167208.15	SNX20	0.58968	4.6003e-19	5.7799e-18	1	1	KMT2A(1)_T	0	0
ENSG00000249201.2	TERLR1	0.58966	0.104312	0.1696	0.34020618556701	0.279503105590062	KMT2A(1)_T	0	0
ENSG00000249256.2	ATP5MGP3	0.58961	1.64061e-06	6.5547e-06	0.948453608247423	0.924578527062999	KMT2A(1)_T	0	0
ENSG00000125848.10	FLRT3	0.58953	0.0695286	0.11945	0.762886597938144	0.569653948535936	KMT2A(1)_T	0	0
ENSG00000226753.1	FOXN3P2	0.58949	0.00896574	0.019394	0.494845360824742	0.468500443655723	KMT2A(1)_T	0	0
ENSG00000257872.1		0.58937	0.0643538	0.11166	0.381443298969072	0.234250221827862	KMT2A(1)_T	0	0
ENSG00000069943.10	PIGB	0.5893	1.02675e-35	3.5667e-34	1	1	KMT2A(1)_T	0	0
ENSG00000171056.8	SOX7	0.58926	2.66121e-05	9.0169e-05	0.979381443298969	0.981366459627329	KMT2A(1)_T	0	1
ENSG00000258698.1		0.5892	0.0121099	0.02543	0.525773195876289	0.440106477373558	KMT2A(1)_T	0	0
ENSG00000275460.1		0.58913	0.12989	0.20423	0.206185567010309	0.188997338065661	KMT2A(1)_T	0	0
ENSG00000106397.12	PLOD3	0.5891	8.7875e-22	1.3279e-20	1	1	KMT2A(1)_T	1	0
ENSG00000154263.17	ABCA10	0.5887	1.33464e-05	4.7324e-05	0.958762886597938	0.989352262644188	KMT2A(1)_T	0	0
ENSG00000188501.11	LCTL	0.5887	2.92369e-08	1.4507e-07	0.979381443298969	0.983141082519964	KMT2A(1)_T	0	0
ENSG00000160404.18	TOR2A	0.58868	1.44651e-25	2.7957e-24	1	1	KMT2A(1)_T	0	0
ENSG00000235027.1	PRADX	0.58866	0.000184353	0.00054965	1	0.981366459627329	KMT2A(1)_T	0	0
ENSG00000006607.14	FARP2	0.58863	3.47863e-21	5.0848e-20	1	1	KMT2A(1)_T	0	0
ENSG00000236191.3	RPS15AP25	0.5886	0.00734365	0.016199	0.690721649484536	0.645075421472937	KMT2A(1)_T	0	0
ENSG00000237633.4		0.58858	3.83432e-05	0.00012683	0.948453608247423	0.937888198757764	KMT2A(1)_T	0	0
ENSG00000169683.8	LRRC45	0.5885	6.54399e-16	6.4812e-15	1	1	KMT2A(1)_T	0	0
ENSG00000073803.14	MAP3K13	0.58843	1.56327e-11	1.0671e-10	1	1	KMT2A(1)_T	0	1
ENSG00000176720.6	BOK	0.58843	3.9224e-06	1.4904e-05	0.989690721649485	0.9849157054126	KMT2A(1)_T	0	0
ENSG00000286642.1		0.58842	0.0275212	0.052992	0.608247422680412	0.540372670807453	KMT2A(1)_T	0	0
ENSG00000169508.7	GPR183	0.58839	5.82675e-05	0.00018786	1	1	KMT2A(1)_T	0	0
ENSG00000232665.2	PHB1P10	0.58837	0.00739765	0.016305	0.525773195876289	0.425022182786158	KMT2A(1)_T	0	0
ENSG00000134057.15	CCNB1	0.58836	8.16413e-10	4.7542e-09	1	1	KMT2A(1)_T	0	0
ENSG00000106853.20	PTGR1	0.58834	1.8006e-05	6.2659e-05	0.989690721649485	0.998225377107365	KMT2A(1)_T	0	0
ENSG00000177628.16	GBA1	0.58831	1.9739e-18	2.3728e-17	1	1	KMT2A(1)_T	0	0
ENSG00000253593.2		0.58824	0.043887	0.080011	0.474226804123711	0.398402839396628	KMT2A(1)_T	0	0
ENSG00000146410.12	MTFR2	0.58822	4.22667e-13	3.3334e-12	1	1	KMT2A(1)_T	0	0
ENSG00000118402.6	ELOVL4	0.58818	0.00134658	0.003453	0.865979381443299	0.846495119787045	KMT2A(1)_T	1	0
ENSG00000184983.11	NDUFA6	0.58808	1.67314e-33	5.1494e-32	1	1	KMT2A(1)_T	0	0
ENSG00000122035.7	RASL11A	0.588	3.79341e-06	1.4434e-05	1	1	KMT2A(1)_T	0	0
ENSG00000243016.1	PRR23E2P	0.58796	0.0467827	0.084616	0.360824742268041	0.423247559893523	KMT2A(1)_T	0	0
ENSG00000099282.10	TSPAN15	0.58784	0.00189308	0.0047231	0.979381443298969	0.980479148181012	KMT2A(1)_T	1	0
ENSG00000204790.9		0.58783	0.0276498	0.053222	0.56701030927835	0.59094942324756	KMT2A(1)_T	0	0
ENSG00000259840.1		0.58772	2.24322e-05	7.6889e-05	0.876288659793814	0.858917480035493	KMT2A(1)_T	0	0
ENSG00000109016.17	DHRS7B	0.58771	3.28091e-28	7.5459e-27	1	1	KMT2A(1)_T	0	0
ENSG00000286090.1		0.58765	0.0976086	0.16019	0.257731958762887	0.206743566992014	KMT2A(1)_T	0	0
ENSG00000259433.2		0.58757	0.0346341	0.0649	0.381443298969072	0.331854480922804	KMT2A(1)_T	0	0
ENSG00000215572.2	ESRRAP1	0.58754	0.000412683	0.0011601	0.824742268041237	0.735581188997338	KMT2A(1)_T	0	0
ENSG00000254917.1	OR7E15P	0.58751	0.150992	0.23215	0.257731958762887	0.182786157941437	KMT2A(1)_T	0	0
ENSG00000235064.1	SLC25A5P2	0.58747	3.57594e-08	1.7558e-07	1	0.968056787932564	KMT2A(1)_T	0	0
ENSG00000213199.8	ASIC3	0.58737	1.65953e-09	9.3847e-09	1	1	KMT2A(1)_T	0	0
ENSG00000182628.13	SKA2	0.58736	3.63161e-16	3.6727e-15	1	1	KMT2A(1)_T	0	0
ENSG00000235028.3	HMGN1P30	0.58728	1.00197e-06	4.1174e-06	0.907216494845361	0.877551020408163	KMT2A(1)_T	0	0
ENSG00000188522.15	FAM83G	0.58722	8.6001e-09	4.522e-08	1	1	KMT2A(1)_T	0	0
ENSG00000225358.1	MIPEPP1	0.58722	0.00894568	0.019355	0.618556701030928	0.561668145519077	KMT2A(1)_T	0	0
ENSG00000233833.1	ETF1P3	0.58714	0.0124892	0.026134	0.65979381443299	0.625554569653949	KMT2A(1)_T	0	0
ENSG00000236889.1		0.5871	0.114635	0.18372	0.237113402061856	0.18544809228039	KMT2A(1)_T	0	0
ENSG00000177363.5	LRRN4CL	0.58707	6.1726e-05	0.00019822	0.927835051546392	0.869565217391304	KMT2A(1)_T	1	0
ENSG00000271763.1		0.58704	0.0339732	0.063794	0.402061855670103	0.377107364685004	KMT2A(1)_T	0	0
ENSG00000283526.1	PRRT1B	0.58698	0.000149226	0.00045099	0.917525773195876	0.889086069210293	KMT2A(1)_T	0	0
ENSG00000258128.2	MKRN9P	0.58691	0.000205174	0.00060741	0.88659793814433	0.905057675244011	KMT2A(1)_T	0	0
ENSG00000140478.15	GOLGA6D	0.58689	0.0585348	0.10275	0.360824742268041	0.281277728482697	KMT2A(1)_T	0	0
ENSG00000259200.2		0.58677	0.270953	0.37843	0.195876288659794	0.18544809228039	KMT2A(1)_T	0	0
ENSG00000224986.2	PPP1R8P1	0.58675	0.000888971	0.0023548	0.793814432989691	0.739130434782609	KMT2A(1)_T	0	0
ENSG00000180336.18	MEIOC	0.58671	2.65324e-07	1.1719e-06	1	0.996450754214729	KMT2A(1)_T	0	0
ENSG00000248429.5	GASK1B-AS1	0.5867	0.00354967	0.0083765	0.896907216494845	0.9547471162378	KMT2A(1)_T	0	0
ENSG00000258778.2	EIF2S2P1	0.58665	0.00305789	0.0073086	0.680412371134021	0.653948535936114	KMT2A(1)_T	0	0
ENSG00000222675.1	RNA5SP146	0.58664	0.0209936	0.041655	0.43298969072165	0.429458740017746	KMT2A(1)_T	0	0
ENSG00000216490.4	IFI30	0.58654	0.000490201	0.0013614	1	0.997338065661047	KMT2A(1)_T	1	0
ENSG00000103449.12	SALL1	0.58634	0.108207	0.17494	0.309278350515464	0.233362910381544	KMT2A(1)_T	0	1
ENSG00000198618.5	PPIAP22	0.5861	1.81471e-18	2.1864e-17	1	1	KMT2A(1)_T	0	0
ENSG00000159348.13	CYB5R1	0.58602	3.8317e-28	8.7612e-27	1	1	KMT2A(1)_T	0	0
ENSG00000175792.12	RUVBL1	0.58602	2.65183e-16	2.7057e-15	1	1	KMT2A(1)_T	0	0
ENSG00000233721.1		0.58598	0.00636829	0.01424	0.804123711340206	0.682342502218279	KMT2A(1)_T	0	0
ENSG00000205155.8	PSENEN	0.58597	7.2159e-18	8.3431e-17	1	1	KMT2A(1)_T	0	0
ENSG00000232772.1	MTND4P22	0.58596	0.14419	0.22324	0.257731958762887	0.242236024844721	KMT2A(1)_T	0	0
ENSG00000233018.1		0.58565	0.0548125	0.097021	0.402061855670103	0.282165039929015	KMT2A(1)_T	0	0
ENSG00000227848.1	SUCLA2-AS1	0.5856	1.18378e-11	8.1699e-11	1	0.975155279503106	KMT2A(1)_T	0	0
ENSG00000173660.12	UQCRH	0.58557	3.27971e-32	9.5435e-31	1	1	KMT2A(1)_T	0	0
ENSG00000108528.14	SLC25A11	0.58542	1.34364e-26	2.7641e-25	1	1	KMT2A(1)_T	0	0
ENSG00000150054.18	MPP7	0.58516	6.13014e-07	2.5876e-06	1	1	KMT2A(1)_T	0	0
ENSG00000240103.2		0.58516	0.019118	0.038307	0.752577319587629	0.740905057675244	KMT2A(1)_T	0	0
ENSG00000234566.1	RPL7AP71	0.58501	0.112949	0.18144	0.237113402061856	0.219165927240461	KMT2A(1)_T	0	0
ENSG00000115112.8	TFCP2L1	0.58498	0.00564018	0.012764	0.979381443298969	0.980479148181012	KMT2A(1)_T	0	1
ENSG00000240317.3	RN7SL764P	0.58496	0.0579732	0.1019	0.329896907216495	0.244010647737356	KMT2A(1)_T	0	0
ENSG00000287807.1		0.58492	0.0027761	0.0066968	0.65979381443299	0.609582963620231	KMT2A(1)_T	0	0
ENSG00000263464.2		0.58486	0.00145978	0.0037224	0.597938144329897	0.578527062999113	KMT2A(1)_T	0	0
ENSG00000111671.10	SPSB2	0.58481	2.27532e-19	2.9365e-18	1	1	KMT2A(1)_T	0	0
ENSG00000243349.2		0.5847	0.0405481	0.074636	0.556701030927835	0.5075421472937	KMT2A(1)_T	0	0
ENSG00000226272.5	ARHGAP26-AS1	0.58455	0.00757481	0.016659	0.77319587628866	0.723158828748891	KMT2A(1)_T	0	0
ENSG00000231752.6	EMBP1	0.58431	5.05179e-08	2.4327e-07	1	0.999112688553682	KMT2A(1)_T	0	0
ENSG00000224310.1	LINC01567	0.58419	0.0590456	0.10352	0.34020618556701	0.246672582076309	KMT2A(1)_T	0	0
ENSG00000200830.1	RN7SKP134	0.58409	0.05716	0.10067	0.422680412371134	0.354924578527063	KMT2A(1)_T	0	0
ENSG00000001036.14	FUCA2	0.58406	3.20005e-28	7.3636e-27	1	1	KMT2A(1)_T	0	0
ENSG00000237541.4	HLA-DQA2	0.58404	0.0164301	0.033459	0.979381443298969	0.968056787932564	KMT2A(1)_T	1	0
ENSG00000204188.7	GGNBP1	0.5839	4.02591e-10	2.4135e-09	1	0.992901508429459	KMT2A(1)_T	0	0
ENSG00000259345.7		0.5838	0.00126945	0.0032715	0.989690721649485	0.858917480035493	KMT2A(1)_T	0	0
ENSG00000267082.1		0.58372	4.7246e-05	0.00015418	0.88659793814433	0.926353149955634	KMT2A(1)_T	0	0
ENSG00000150276.8	PPIAP26	0.58371	0.0370804	0.068948	0.45360824742268	0.351375332741792	KMT2A(1)_T	0	0
ENSG00000224885.1	EIPR1-IT1	0.58371	0.000882317	0.0023385	0.752577319587629	0.794143744454303	KMT2A(1)_T	0	0
ENSG00000278971.1		0.58363	9.89816e-05	0.00030757	0.958762886597938	0.935226264418811	KMT2A(1)_T	0	0
ENSG00000235119.1		0.58345	3.08431e-07	1.3518e-06	0.958762886597938	0.910381543921917	KMT2A(1)_T	0	0
ENSG00000159674.12	SPON2	0.58344	1.05144e-07	4.8776e-07	1	1	KMT2A(1)_T	0	0
ENSG00000199672.1	RNU4-21P	0.58343	4.42586e-05	0.0001451	0.896907216494845	0.840283939662822	KMT2A(1)_T	0	0
ENSG00000111679.17	PTPN6	0.58338	1.45725e-21	2.181e-20	1	1	KMT2A(1)_T	0	0
ENSG00000234807.7	LINC01135	0.58318	4.25827e-06	1.611e-05	1	0.986690328305235	KMT2A(1)_T	0	0
ENSG00000111669.15	TPI1	0.58315	3.73198e-26	7.4903e-25	1	1	KMT2A(1)_T	1	0
ENSG00000236480.1	PKMP1	0.5831	4.61845e-10	2.7561e-09	1	0.98846495119787	KMT2A(1)_T	0	0
ENSG00000253057.1	RN7SKP57	0.58299	0.00540088	0.012277	0.597938144329897	0.566992014196983	KMT2A(1)_T	0	0
ENSG00000168439.17	STIP1	0.58295	6.67586e-30	1.6902e-28	1	1	KMT2A(1)_T	0	0
ENSG00000236319.2		0.58289	0.00395676	0.009237	0.628865979381443	0.517302573203194	KMT2A(1)_T	0	0
ENSG00000140365.16	COMMD4	0.5828	2.62819e-27	5.6621e-26	1	1	KMT2A(1)_T	0	0
ENSG00000172139.15	SLC9C1	0.5827	0.0164759	0.033538	0.845360824742268	0.749778172138421	KMT2A(1)_T	0	0
ENSG00000171561.4	OR2AT4	0.58262	0.0451991	0.082132	0.391752577319588	0.448979591836735	KMT2A(1)_T	0	0
ENSG00000283737.1		0.58258	0.0208092	0.041329	0.443298969072165	0.326530612244898	KMT2A(1)_T	0	0
ENSG00000152642.11	GPD1L	0.58256	3.34518e-20	4.5684e-19	1	1	KMT2A(1)_T	0	0
ENSG00000179085.8	DPM3	0.58226	8.65976e-16	8.5031e-15	1	1	KMT2A(1)_T	0	0
ENSG00000237553.1		0.58224	0.0699659	0.1201	0.34020618556701	0.250221827861579	KMT2A(1)_T	0	0
ENSG00000165124.18	SVEP1	0.5822	0.0139562	0.028908	0.907216494845361	0.846495119787045	KMT2A(1)_T	0	0
ENSG00000273387.1		0.58216	9.22553e-08	4.3129e-07	0.979381443298969	0.984028393966282	KMT2A(1)_T	0	0
ENSG00000175567.11	UCP2	0.58205	1.49185e-13	1.223e-12	1	1	KMT2A(1)_T	0	0
ENSG00000172757.13	CFL1	0.58191	5.06086e-24	8.892e-23	1	1	KMT2A(1)_T	0	0
ENSG00000183246.7	RIMBP3C	0.58191	0.00118395	0.0030685	0.762886597938144	0.752440106477374	KMT2A(1)_T	0	0
ENSG00000111665.12	CDCA3	0.58188	4.29752e-08	2.0887e-07	1	1	KMT2A(1)_T	0	0
ENSG00000250432.5	FAM242C	0.58188	0.0141411	0.029259	0.515463917525773	0.457852706299911	KMT2A(1)_T	0	0
ENSG00000080166.16	DCT	0.58181	0.00119667	0.0030979	0.762886597938144	0.87133984028394	KMT2A(1)_T	1	0
ENSG00000154134.15	ROBO3	0.5814	3.9809e-06	1.5112e-05	1	0.999112688553682	KMT2A(1)_T	0	0
ENSG00000242764.3	RN7SL824P	0.58124	0.19973	0.2935	0.154639175257732	0.203194321206744	KMT2A(1)_T	0	0
ENSG00000226415.1	TPI1P1	0.58123	1.11594e-16	1.1799e-15	1	0.999112688553682	KMT2A(1)_T	0	0
ENSG00000187961.14	KLHL17	0.58095	1.44415e-11	9.887e-11	1	1	KMT2A(1)_T	0	0
ENSG00000121152.10	NCAPH	0.5809	1.2763e-08	6.5863e-08	1	1	KMT2A(1)_T	0	0
ENSG00000229761.1	RPS20P1	0.58064	0.136991	0.21366	0.288659793814433	0.197870452528838	KMT2A(1)_T	0	0
ENSG00000272865.2		0.58055	0.0184073	0.037041	0.804123711340206	0.701863354037267	KMT2A(1)_T	0	0
ENSG00000270255.1		0.58046	0.0402477	0.074145	0.505154639175258	0.416149068322981	KMT2A(1)_T	0	0
ENSG00000143355.16	LHX9	0.58038	0.028288	0.054319	0.618556701030928	0.619343389529725	KMT2A(1)_T	0	1
ENSG00000130762.15	ARHGEF16	0.58023	0.000248781	0.00072535	0.969072164948454	0.952972493345164	KMT2A(1)_T	0	0
ENSG00000254683.1	SNRPCP6	0.58022	0.0533501	0.094797	0.350515463917526	0.314108251996451	KMT2A(1)_T	0	0
ENSG00000237803.6	PIRAT1	0.58002	9.27725e-05	0.00028939	1	0.986690328305235	KMT2A(1)_T	0	0
ENSG00000253669.4	GASAL1	0.57983	6.31444e-09	3.365e-08	1	1	KMT2A(1)_T	0	0
ENSG00000283638.2		0.57969	0.0273594	0.052724	0.525773195876289	0.373558118899734	KMT2A(1)_T	0	0
ENSG00000257114.3	LINC02450	0.57947	0.0882368	0.14689	0.536082474226804	0.485359361135759	KMT2A(1)_T	0	0
ENSG00000063245.15	EPN1	0.57943	1.83988e-34	5.9307e-33	1	1	KMT2A(1)_T	0	0
ENSG00000164405.11	UQCRQ	0.57931	1.97722e-28	4.5993e-27	1	1	KMT2A(1)_T	0	0
ENSG00000169902.15	TPST1	0.57928	0.000214168	0.00063177	1	1	KMT2A(1)_T	0	0
ENSG00000174448.8	STARD6	0.57918	0.000279745	0.00080935	0.845360824742268	0.767524401064774	KMT2A(1)_T	0	0
ENSG00000128487.17	SPECC1	0.57916	5.70356e-16	5.6764e-15	1	1	KMT2A(1)_T	0	0
ENSG00000242670.1	RPL22P13	0.57911	0.000305574	0.00087856	0.835051546391753	0.755989352262644	KMT2A(1)_T	0	0
ENSG00000140264.21	SERF2	0.57888	6.13596e-24	1.0689e-22	1	1	KMT2A(1)_T	0	0
ENSG00000257225.1		0.57886	0.000523667	0.0014462	0.783505154639175	0.80301685891748	KMT2A(1)_T	0	0
ENSG00000099795.7	NDUFB7	0.57885	4.8602e-20	6.5686e-19	1	1	KMT2A(1)_T	0	0
ENSG00000272405.1		0.57864	0.00255895	0.0062141	0.958762886597938	0.923691215616681	KMT2A(1)_T	0	0
ENSG00000202336.1	RNU6-359P	0.57853	0.113466	0.18214	0.268041237113402	0.204968944099379	KMT2A(1)_T	0	0
ENSG00000258921.1		0.57841	0.0920093	0.15228	0.288659793814433	0.236912156166815	KMT2A(1)_T	0	0
ENSG00000164089.9	ETNPPL	0.57838	0.184067	0.27418	0.268041237113402	0.173913043478261	KMT2A(1)_T	0	0
ENSG00000261441.1	POLG-DT	0.57831	1.48009e-07	6.7403e-07	0.989690721649485	0.957409050576752	KMT2A(1)_T	0	0
ENSG00000274988.1	MIR6876	0.57829	0.0329223	0.062049	0.43298969072165	0.33717834960071	KMT2A(1)_T	0	0
ENSG00000145569.6	OTULINL	0.57825	6.61411e-06	2.4403e-05	1	1	KMT2A(1)_T	0	0
ENSG00000123384.14	LRP1	0.57822	0.00070628	0.0019045	1	1	KMT2A(1)_T	1	0
ENSG00000091651.9	ORC6	0.57821	2.24385e-12	1.6614e-11	1	1	KMT2A(1)_T	0	0
ENSG00000176510.5	OR10AC1	0.57804	0.00145959	0.0037221	0.865979381443299	0.848269742679681	KMT2A(1)_T	0	0
ENSG00000134258.17	VTCN1	0.57793	0.0399573	0.07367	0.412371134020619	0.392191659272405	KMT2A(1)_T	0	0
ENSG00000237472.1		0.57792	0.00375807	0.0088152	0.670103092783505	0.527950310559006	KMT2A(1)_T	0	0
ENSG00000103056.12	SMPD3	0.57789	4.03546e-08	1.9685e-07	1	1	KMT2A(1)_T	0	0
ENSG00000064787.13	BCAS1	0.57785	1.83628e-05	6.3806e-05	0.979381443298969	0.932564330079858	KMT2A(1)_T	0	0
ENSG00000156194.18	PPEF2	0.57781	9.33318e-06	3.377e-05	0.948453608247423	0.961845607808341	KMT2A(1)_T	0	0
ENSG00000275676.1		0.57765	0.0742433	0.12641	0.43298969072165	0.307009760425909	KMT2A(1)_T	0	0
ENSG00000284882.1		0.57765	6.89902e-12	4.8781e-11	1	0.999112688553682	KMT2A(1)_T	0	0
ENSG00000168393.13	DTYMK	0.57761	1.91885e-19	2.4915e-18	1	1	KMT2A(1)_T	0	0
ENSG00000228901.3	HMGN2P36	0.57759	0.00259772	0.0062985	0.597938144329897	0.494232475598935	KMT2A(1)_T	0	0
ENSG00000123342.16	MMP19	0.57755	9.47986e-05	0.00029526	1	1	KMT2A(1)_T	0	0
ENSG00000254500.1	RANP3	0.57739	2.47004e-06	9.6302e-06	0.927835051546392	0.88997338065661	KMT2A(1)_T	0	0
ENSG00000084674.15	APOB	0.57729	0.116734	0.18657	0.381443298969072	0.495119787045253	KMT2A(1)_T	1	0
ENSG00000161618.10	ALDH16A1	0.57728	1.61301e-26	3.3052e-25	1	1	KMT2A(1)_T	0	0
ENSG00000067225.18	PKM	0.57725	1.50654e-16	1.5737e-15	1	1	KMT2A(1)_T	0	0
ENSG00000207032.1		0.57719	0.0160941	0.032848	0.45360824742268	0.370896184560781	KMT2A(1)_T	0	0
ENSG00000286301.1		0.57713	0.101181	0.16524	0.268041237113402	0.217391304347826	KMT2A(1)_T	0	0
ENSG00000091106.19	NLRC4	0.57712	4.38801e-05	0.00014395	0.989690721649485	0.999112688553682	KMT2A(1)_T	0	1
ENSG00000232640.1		0.57702	2.33062e-11	1.5679e-10	1	0.998225377107365	KMT2A(1)_T	0	0
ENSG00000251270.1		0.577	0.173296	0.26071	0.298969072164948	0.258207630878438	KMT2A(1)_T	0	0
ENSG00000103005.12	USB1	0.57689	5.03731e-29	1.2126e-27	1	1	KMT2A(1)_T	0	0
ENSG00000099715.14	PCDH11Y	0.57686	0.0585006	0.10272	0.34020618556701	0.252883762200532	KMT2A(1)_T	0	0
ENSG00000272236.1		0.57646	0.000488338	0.0013566	0.845360824742268	0.722271517302573	KMT2A(1)_T	0	0
ENSG00000222259.1	RN7SKP114	0.57636	0.0287596	0.055116	0.402061855670103	0.354037267080745	KMT2A(1)_T	0	0
ENSG00000260423.2	LINC02367	0.57636	4.49177e-08	2.1782e-07	1	0.998225377107365	KMT2A(1)_T	0	0
ENSG00000253716.6	MINCR	0.57635	5.4172e-17	5.8703e-16	1	1	KMT2A(1)_T	0	0
ENSG00000270166.1		0.57633	0.14649	0.22633	0.195876288659794	0.186335403726708	KMT2A(1)_T	0	0
ENSG00000243304.3		0.57621	1.22848e-11	8.4635e-11	0.989690721649485	0.976042590949423	KMT2A(1)_T	0	0
ENSG00000285923.1		0.57621	6.1852e-10	3.6425e-09	1	0.98846495119787	KMT2A(1)_T	0	0
ENSG00000221866.9	PLXNA4	0.57619	0.000490538	0.0013622	1	1	KMT2A(1)_T	1	1
ENSG00000171444.18	MCC	0.57594	1.06387e-06	4.355e-06	0.989690721649485	0.997338065661047	KMT2A(1)_T	0	0
ENSG00000141552.18	ANAPC11	0.57593	4.38629e-24	7.7241e-23	1	1	KMT2A(1)_T	0	0
ENSG00000284977.2		0.57582	0.000632567	0.0017188	0.979381443298969	0.9547471162378	KMT2A(1)_T	0	0
ENSG00000166035.11	LIPC	0.57551	0.000349151	0.00099327	1	0.978704525288376	KMT2A(1)_T	0	0
ENSG00000268170.2		0.5755	0.000833851	0.0022191	0.865979381443299	0.849157054125998	KMT2A(1)_T	0	0
ENSG00000217094.2	PPIAP31	0.57547	3.88008e-14	3.3375e-13	1	0.997338065661047	KMT2A(1)_T	0	0
ENSG00000241026.1	RPL21P77	0.57539	0.190946	0.2827	0.350515463917526	0.256433007985803	KMT2A(1)_T	0	0
ENSG00000263081.1		0.57533	0.0230241	0.045231	0.45360824742268	0.425022182786158	KMT2A(1)_T	0	0
ENSG00000267231.1		0.57521	0.000890852	0.0023591	0.762886597938144	0.702750665483585	KMT2A(1)_T	0	0
ENSG00000258672.1		0.57515	0.117891	0.1882	0.319587628865979	0.267080745341615	KMT2A(1)_T	0	0
ENSG00000119401.11	TRIM32	0.57509	1.28968e-05	4.5799e-05	1	0.992901508429459	KMT2A(1)_T	0	1
ENSG00000205542.11	TMSB4X	0.57499	3.52067e-19	4.4677e-18	1	1	KMT2A(1)_T	0	0
ENSG00000260498.6		0.57497	0.000211474	0.00062472	0.855670103092783	0.862466725820763	KMT2A(1)_T	0	0
ENSG00000240721.2	RPS4XP15	0.57493	0.208938	0.30499	0.22680412371134	0.165039929015084	KMT2A(1)_T	0	0
ENSG00000230836.1	LINC01293	0.5749	0.00346996	0.0082087	0.938144329896907	0.818988464951198	KMT2A(1)_T	0	0
ENSG00000241135.6	LINC00881	0.57483	0.00028244	0.00081655	0.845360824742268	0.816326530612245	KMT2A(1)_T	0	0
ENSG00000225392.1	MRPL36P1	0.5748	0.058516	0.10273	0.371134020618557	0.293700088731145	KMT2A(1)_T	0	0
ENSG00000288585.1		0.57466	0.0135332	0.028105	0.505154639175258	0.481810115350488	KMT2A(1)_T	0	0
ENSG00000213527.5		0.57462	0.152316	0.2339	0.298969072164948	0.256433007985803	KMT2A(1)_T	0	0
ENSG00000269981.1		0.5745	0.000968776	0.0025477	1	0.98846495119787	KMT2A(1)_T	0	0
ENSG00000224829.3	TOMM20P1	0.57449	0.000245006	0.00071568	0.896907216494845	0.77284826974268	KMT2A(1)_T	0	0
ENSG00000197213.10	ZSCAN5B	0.57443	3.53305e-05	0.00011748	0.835051546391753	0.812777284826974	KMT2A(1)_T	0	1
ENSG00000163156.12	SCNM1	0.57436	9.14496e-38	3.5147e-36	1	1	KMT2A(1)_T	0	0
ENSG00000160145.15	KALRN	0.5743	0.00486369	0.011158	0.979381443298969	0.978704525288376	KMT2A(1)_T	0	0
ENSG00000226124.8	FTCDNL1	0.57425	7.35778e-10	4.3012e-09	1	0.996450754214729	KMT2A(1)_T	0	0
ENSG00000286628.1		0.57424	0.112834	0.1813	0.216494845360825	0.237799467613132	KMT2A(1)_T	0	0
ENSG00000227815.2		0.57419	0.00299844	0.0071764	0.690721649484536	0.67435669920142	KMT2A(1)_T	0	0
ENSG00000126821.8	SGPP1	0.57415	0.000132793	0.00040424	1	1	KMT2A(1)_T	0	0
ENSG00000158079.16	PTPDC1	0.5741	1.80779e-09	1.017e-08	1	0.999112688553682	KMT2A(1)_T	0	0
ENSG00000131914.11	LIN28A	0.57408	0.000308802	0.00088724	0.855670103092783	0.874001774622893	KMT2A(1)_T	0	1
ENSG00000272195.1		0.57403	7.33325e-14	6.1556e-13	1	1	KMT2A(1)_T	0	0
ENSG00000159625.15	DRC7	0.57376	2.23552e-07	9.9565e-07	1	0.998225377107365	KMT2A(1)_T	0	0
ENSG00000213209.2		0.57367	0.0245829	0.047958	0.402061855670103	0.326530612244898	KMT2A(1)_T	0	0
ENSG00000276255.2	LINC02809	0.57357	0.000785615	0.0021015	0.896907216494845	0.921029281277728	KMT2A(1)_T	0	0
ENSG00000116783.15	TNNI3K	0.57347	0.00131084	0.0033691	0.77319587628866	0.649511978704525	KMT2A(1)_T	0	0
ENSG00000255181.3	CCDC166	0.57347	0.070529	0.12097	0.319587628865979	0.22715173025732	KMT2A(1)_T	0	0
ENSG00000232406.7	EPB41L1-AS1	0.57344	0.0111051	0.023519	0.618556701030928	0.558118899733807	KMT2A(1)_T	0	0
ENSG00000074842.8	MYDGF	0.57339	2.60074e-24	4.6478e-23	1	1	KMT2A(1)_T	0	0
ENSG00000273769.5	L1CAM-AS1	0.57333	0.0447289	0.081388	0.402061855670103	0.311446317657498	KMT2A(1)_T	0	0
ENSG00000126233.2	SLURP1	0.5733	0.0174027	0.035237	0.474226804123711	0.401064773735581	KMT2A(1)_T	0	0
ENSG00000066336.12	SPI1	0.57327	2.93049e-14	2.5506e-13	1	1	KMT2A(1)_T	0	1
ENSG00000278873.1		0.57317	0.00829854	0.018095	0.65979381443299	0.582076308784383	KMT2A(1)_T	0	0
ENSG00000183785.15	TUBA8	0.57289	2.17417e-06	8.5426e-06	0.958762886597938	0.967169476486247	KMT2A(1)_T	0	0
ENSG00000235916.1	MRPS18CP7	0.57281	3.79638e-05	0.00012565	0.938144329896907	0.834072759538598	KMT2A(1)_T	0	0
ENSG00000214114.9	MYCBP	0.57276	6.9247e-25	1.288e-23	1	1	KMT2A(1)_T	0	1
ENSG00000249406.3		0.57273	0.101963	0.16633	0.288659793814433	0.251109139307897	KMT2A(1)_T	0	0
ENSG00000255481.2	OR56A7P	0.57273	0.107191	0.17359	0.329896907216495	0.275953859804791	KMT2A(1)_T	0	0
ENSG00000237456.3	ID2B	0.57269	0.00185854	0.0046436	0.855670103092783	0.762200532386868	KMT2A(1)_T	0	0
ENSG00000181562.5	EDDM3A	0.57268	0.11411	0.18302	0.206185567010309	0.289263531499556	KMT2A(1)_T	0	0
ENSG00000225793.3	TMEM30A-DT	0.57262	8.64391e-17	9.2159e-16	1	0.999112688553682	KMT2A(1)_T	0	0
ENSG00000254023.1	PKMP4	0.57253	0.000417527	0.001173	0.742268041237113	0.714285714285714	KMT2A(1)_T	0	0
ENSG00000234456.8	MAGI2-AS3	0.57247	0.0164663	0.033521	0.927835051546392	0.936113575865129	KMT2A(1)_T	0	0
ENSG00000166947.15	EPB42	0.57246	0.0115604	0.024395	0.969072164948454	0.990239574090506	KMT2A(1)_T	0	0
ENSG00000164296.7	TIGD6	0.57244	1.40343e-24	2.5449e-23	1	1	KMT2A(1)_T	0	1
ENSG00000242612.7	DECR2	0.57239	4.91994e-22	7.5586e-21	1	1	KMT2A(1)_T	0	0
ENSG00000151176.8	PLBD2	0.57236	2.25087e-15	2.1395e-14	1	1	KMT2A(1)_T	1	0
ENSG00000221869.5	CEBPD	0.57225	2.43032e-05	8.286e-05	1	1	KMT2A(1)_T	0	1
ENSG00000285621.1		0.57215	0.0188099	0.037757	0.680412371134021	0.637976929902396	KMT2A(1)_T	0	0
ENSG00000132915.11	PDE6A	0.57189	5.48038e-05	0.00017721	0.989690721649485	0.981366459627329	KMT2A(1)_T	0	0
ENSG00000242101.3	RN7SL416P	0.57187	0.221023	0.31948	0.144329896907216	0.204081632653061	KMT2A(1)_T	0	0
ENSG00000238959.1	RNU7-19P	0.57182	0.0931895	0.15396	0.391752577319588	0.413487133984028	KMT2A(1)_T	0	0
ENSG00000229195.1		0.57177	0.0003223	0.00092275	0.835051546391753	0.811889973380657	KMT2A(1)_T	0	0
ENSG00000099953.10	MMP11	0.57173	1.83643e-05	6.3807e-05	1	0.994676131322094	KMT2A(1)_T	0	0
ENSG00000228980.4	LINC01205	0.57164	0.030562	0.058118	0.402061855670103	0.399290150842946	KMT2A(1)_T	0	0
ENSG00000252941.1	RNA5SP340	0.57162	0.0253107	0.049222	0.381443298969072	0.33717834960071	KMT2A(1)_T	0	0
ENSG00000139973.16	SYT16	0.57155	0.0377676	0.070043	0.43298969072165	0.397515527950311	KMT2A(1)_T	0	0
ENSG00000237629.1	UQCRHP2	0.57154	0.00109276	0.0028484	0.762886597938144	0.680567879325643	KMT2A(1)_T	0	0
ENSG00000207347.1	RNU6-306P	0.57139	0.21805	0.3159	0.422680412371134	0.32564330079858	KMT2A(1)_T	0	0
ENSG00000205683.11	DPF3	0.57137	0.000318703	0.00091362	1	0.986690328305235	KMT2A(1)_T	0	1
ENSG00000241571.2	ATP5F1AP7	0.57136	0.0242705	0.047425	0.422680412371134	0.291925465838509	KMT2A(1)_T	0	0
ENSG00000139899.11	CBLN3	0.57133	1.7688e-07	7.9808e-07	1	0.992014196983141	KMT2A(1)_T	0	0
ENSG00000099338.23	CATSPERG	0.57131	3.43019e-14	2.9641e-13	1	1	KMT2A(1)_T	0	0
ENSG00000249272.1	UNC93B8	0.57129	0.0252725	0.049154	0.443298969072165	0.273291925465839	KMT2A(1)_T	0	0
ENSG00000142227.11	EMP3	0.57125	1.16785e-12	8.8694e-12	1	1	KMT2A(1)_T	1	0
ENSG00000274695.1		0.57117	0.00183961	0.0046012	0.77319587628866	0.701863354037267	KMT2A(1)_T	0	0
ENSG00000227259.2	HMGN2P22	0.57116	0.0296958	0.05668	0.45360824742268	0.346938775510204	KMT2A(1)_T	0	0
ENSG00000228544.1	CCDC183-AS1	0.57099	1.92194e-16	1.9869e-15	1	0.998225377107365	KMT2A(1)_T	0	0
ENSG00000276368.2	H2AC14	0.57097	0.00245976	0.0059943	0.979381443298969	0.956521739130435	KMT2A(1)_T	0	0
ENSG00000166106.3	ADAMTS15	0.57093	0.0225242	0.044362	0.711340206185567	0.788819875776398	KMT2A(1)_T	1	0
ENSG00000217862.2	H4C10P	0.57085	0.00113315	0.0029458	0.896907216494845	0.872227151730257	KMT2A(1)_T	0	0
ENSG00000243433.1		0.57084	2.75493e-06	1.068e-05	0.938144329896907	0.940550133096717	KMT2A(1)_T	0	0
ENSG00000243008.2		0.57083	0.0959363	0.15782	0.639175257731959	0.427684117125111	KMT2A(1)_T	0	0
ENSG00000184227.8	ACOT1	0.57079	8.00375e-08	3.7695e-07	1	0.989352262644188	KMT2A(1)_T	0	0
ENSG00000286873.1		0.5707	8.24337e-12	5.7861e-11	0.979381443298969	0.995563442768412	KMT2A(1)_T	0	0
ENSG00000262492.1		0.57054	0.000114783	0.00035294	0.88659793814433	0.877551020408163	KMT2A(1)_T	0	0
ENSG00000227160.3	THEM7P	0.57045	0.0363998	0.067854	0.515463917525773	0.377107364685004	KMT2A(1)_T	0	0
ENSG00000229161.2	TCP1P1	0.57025	1.79906e-06	7.1501e-06	1	0.977817213842059	KMT2A(1)_T	0	0
ENSG00000130675.15	MNX1	0.57016	0.0761397	0.1292	0.556701030927835	0.612244897959184	KMT2A(1)_T	0	1
ENSG00000171428.15	NAT1	0.57016	7.3048e-19	9.052e-18	1	1	KMT2A(1)_T	0	0
ENSG00000286095.1	SPEGNB	0.57011	0.00907608	0.019608	0.494845360824742	0.425022182786158	KMT2A(1)_T	0	0
ENSG00000264357.1	MIR4648	0.57008	0.00313955	0.0074862	0.742268041237113	0.727595385980479	KMT2A(1)_T	0	0
ENSG00000229979.1	HMGN2P48	0.56999	0.000220252	0.00064817	0.835051546391753	0.853593611357586	KMT2A(1)_T	0	0
ENSG00000159712.10	ANKRD18CP	0.56998	0.00043748	0.0012253	0.927835051546392	0.905944986690328	KMT2A(1)_T	0	0
ENSG00000213594.4	GAPDHP25	0.56987	0.0545365	0.09662	0.474226804123711	0.459627329192547	KMT2A(1)_T	0	0
ENSG00000235821.1	IFITM4P	0.56979	1.3702e-05	4.8527e-05	0.969072164948454	0.941437444543035	KMT2A(1)_T	0	0
ENSG00000228008.1		0.56973	1.36545e-06	5.5122e-06	0.958762886597938	0.930789707187223	KMT2A(1)_T	0	0
ENSG00000167183.3	PRR15L	0.56963	1.64945e-06	6.5878e-06	0.969072164948454	0.966282165039929	KMT2A(1)_T	0	0
ENSG00000231427.6	LINC01445	0.56955	0.203727	0.29849	0.164948453608247	0.165039929015084	KMT2A(1)_T	0	0
ENSG00000242986.2	RPL21P99	0.56953	0.151859	0.2333	0.288659793814433	0.174800354924579	KMT2A(1)_T	0	0
ENSG00000106683.15	LIMK1	0.56945	5.03051e-23	8.2608e-22	1	1	KMT2A(1)_T	0	0
ENSG00000216819.1	TUBB2BP1	0.56938	0.0949301	0.15637	0.371134020618557	0.249334516415262	KMT2A(1)_T	0	0
ENSG00000013306.16	SLC25A39	0.5693	1.12118e-08	5.8235e-08	1	1	KMT2A(1)_T	0	0
ENSG00000215812.5	ZNF847P	0.56922	0.00344408	0.008152	0.680412371134021	0.695652173913043	KMT2A(1)_T	0	0
ENSG00000199143.1	MIR373	0.56914	0.00573066	0.012946	0.536082474226804	0.574090505767524	KMT2A(1)_T	0	0
ENSG00000239367.2	RN7SL477P	0.56913	0.128586	0.20252	0.309278350515464	0.232475598935226	KMT2A(1)_T	0	0
ENSG00000165457.14	FOLR2	0.56908	0.00118982	0.0030817	1	0.987577639751553	KMT2A(1)_T	0	0
ENSG00000267348.3	GEMIN7-AS1	0.56907	1.51183e-12	1.139e-11	1	1	KMT2A(1)_T	0	0
ENSG00000114395.11	CYB561D2	0.56897	4.33049e-29	1.0494e-27	1	1	KMT2A(1)_T	0	0
ENSG00000170473.17	PYM1	0.56897	3.38373e-24	6.0105e-23	1	1	KMT2A(1)_T	0	0
ENSG00000149090.12	PAMR1	0.56881	0.166507	0.25218	0.257731958762887	0.188997338065661	KMT2A(1)_T	0	0
ENSG00000224464.2	PGAM1P6	0.56867	7.96309e-05	0.00025103	0.938144329896907	0.924578527062999	KMT2A(1)_T	0	0
ENSG00000207142.1		0.5686	0.0188654	0.037856	0.474226804123711	0.393078970718722	KMT2A(1)_T	0	0
ENSG00000094804.12	CDC6	0.56853	2.82335e-08	1.402e-07	1	1	KMT2A(1)_T	0	1
ENSG00000131873.7	CHSY1	0.56853	2.5035e-19	3.2142e-18	1	1	KMT2A(1)_T	0	0
ENSG00000132361.18	CLUH	0.5685	2.79684e-24	4.985e-23	1	1	KMT2A(1)_T	0	0
ENSG00000276759.2		0.56828	0.264907	0.37156	0.144329896907216	0.184560780834073	KMT2A(1)_T	0	0
ENSG00000278084.1		0.56822	0.000437169	0.0012245	0.824742268041237	0.707187222715173	KMT2A(1)_T	0	0
ENSG00000233606.2	OR6C66P	0.568	0.12205	0.19387	0.206185567010309	0.202307009760426	KMT2A(1)_T	0	0
ENSG00000273986.1		0.56794	0.104893	0.17042	0.319587628865979	0.274179236912156	KMT2A(1)_T	0	0
ENSG00000227179.6	PGBP	0.56793	0.0427109	0.078118	0.43298969072165	0.332741792369122	KMT2A(1)_T	0	0
ENSG00000197448.14	GSTK1	0.56791	1.21831e-23	2.0814e-22	1	1	KMT2A(1)_T	0	0
ENSG00000237989.1	LINC01679	0.56777	0.000326496	0.00093368	1	0.982253771073647	KMT2A(1)_T	0	0
ENSG00000213075.7	RPL31P11	0.56773	9.63828e-06	3.4804e-05	0.969072164948454	0.967169476486247	KMT2A(1)_T	0	0
ENSG00000051180.17	RAD51	0.56762	4.38999e-09	2.3783e-08	1	1	KMT2A(1)_T	0	1
ENSG00000266920.1	ACTBP9	0.56758	1.17008e-06	4.7632e-06	0.969072164948454	0.967169476486247	KMT2A(1)_T	0	0
ENSG00000241468.8	ATP5MF	0.56755	4.51182e-20	6.1101e-19	1	1	KMT2A(1)_T	0	0
ENSG00000270076.1		0.56752	0.0214323	0.042428	0.587628865979381	0.506654835847382	KMT2A(1)_T	0	0
ENSG00000164284.15	GRPEL2	0.56748	7.52443e-15	6.8618e-14	1	1	KMT2A(1)_T	0	0
ENSG00000226421.1	SLC25A5P5	0.56736	1.20187e-06	4.8837e-06	1	0.940550133096717	KMT2A(1)_T	0	0
ENSG00000166828.3	SCNN1G	0.56733	0.238676	0.34054	0.288659793814433	0.205856255545697	KMT2A(1)_T	0	0
ENSG00000263904.1		0.56732	0.113638	0.18237	0.298969072164948	0.194321206743567	KMT2A(1)_T	0	0
ENSG00000224276.1	ARHGEF2-AS1	0.56729	0.000142698	0.00043229	0.814432989690722	0.838509316770186	KMT2A(1)_T	0	0
ENSG00000248712.7	CCDC153	0.56729	7.17636e-13	5.5534e-12	1	1	KMT2A(1)_T	0	0
ENSG00000197376.3		0.56728	0.133422	0.20893	0.278350515463918	0.189884649511979	KMT2A(1)_T	0	0
ENSG00000169689.15	CENPX	0.5672	1.03202e-17	1.1799e-16	1	1	KMT2A(1)_T	0	1
ENSG00000170790.5	OR10A2	0.56714	0.0731146	0.12474	0.556701030927835	0.448092280390417	KMT2A(1)_T	0	0
ENSG00000279406.1		0.56711	4.55153e-11	2.9818e-10	1	0.994676131322094	KMT2A(1)_T	0	0
ENSG00000250711.1	PRELID3BP7	0.5671	0.0136482	0.028321	0.45360824742268	0.472937000887311	KMT2A(1)_T	0	0
ENSG00000201157.1		0.56691	0.162587	0.24709	0.298969072164948	0.191659272404614	KMT2A(1)_T	0	0
ENSG00000172270.21	BSG	0.56689	1.41028e-15	1.362e-14	1	1	KMT2A(1)_T	1	0
ENSG00000250374.4	TRIM75	0.56669	0.00402114	0.0093756	0.587628865979381	0.643300798580302	KMT2A(1)_T	0	0
ENSG00000158122.12	PRXL2C	0.56667	1.82172e-10	1.1307e-09	1	1	KMT2A(1)_T	0	0
ENSG00000205414.1		0.56665	0.0154052	0.03158	0.628865979381443	0.646850044365572	KMT2A(1)_T	0	0
ENSG00000198133.8	TMEM229B	0.56662	2.43838e-07	1.0822e-06	1	0.997338065661047	KMT2A(1)_T	0	0
ENSG00000235618.8	FAM21EP	0.56645	1.97394e-14	1.7436e-13	1	0.997338065661047	KMT2A(1)_T	0	0
ENSG00000237338.1	FTCD-AS1	0.56643	0.0495352	0.088846	0.381443298969072	0.346938775510204	KMT2A(1)_T	0	0
ENSG00000165480.16	SKA3	0.56641	3.62696e-07	1.5746e-06	1	1	KMT2A(1)_T	0	0
ENSG00000105559.12	PLEKHA4	0.56639	1.90759e-05	6.6098e-05	1	0.992901508429459	KMT2A(1)_T	0	1
ENSG00000279001.1		0.56624	0.110478	0.17808	0.257731958762887	0.215616681455191	KMT2A(1)_T	0	0
ENSG00000234004.4		0.56621	3.42181e-05	0.00011404	0.989690721649485	0.990239574090506	KMT2A(1)_T	0	0
ENSG00000227261.1	YWHAZP7	0.56614	0.0493278	0.088528	0.350515463917526	0.281277728482697	KMT2A(1)_T	0	0
ENSG00000188368.10	PRR19	0.56611	2.98743e-06	1.1531e-05	0.989690721649485	0.993788819875776	KMT2A(1)_T	0	0
ENSG00000279814.1		0.56611	0.00293301	0.0070363	0.948453608247423	0.868677905944987	KMT2A(1)_T	0	0
ENSG00000286546.1		0.56609	0.00168702	0.0042519	0.855670103092783	0.872227151730257	KMT2A(1)_T	0	0
ENSG00000253574.5		0.56604	0.0118198	0.024879	0.711340206185567	0.540372670807453	KMT2A(1)_T	0	0
ENSG00000259251.2	VPS13C-DT	0.56591	0.000214366	0.00063223	0.814432989690722	0.795031055900621	KMT2A(1)_T	0	0
ENSG00000199290.1		0.5659	0.0151	0.031032	0.515463917525773	0.428571428571429	KMT2A(1)_T	0	0
ENSG00000237106.2	FABP5P15	0.5658	0.224447	0.32364	0.288659793814433	0.225377107364685	KMT2A(1)_T	0	0
ENSG00000004779.10	NDUFAB1	0.56569	3.46905e-30	8.9322e-29	1	1	KMT2A(1)_T	0	0
ENSG00000227477.1	STK4-DT	0.56555	2.88013e-08	1.4293e-07	0.989690721649485	0.956521739130435	KMT2A(1)_T	0	0
ENSG00000154978.13	VOPP1	0.56538	9.40056e-12	6.5553e-11	1	1	KMT2A(1)_T	0	0
ENSG00000163686.15	ABHD6	0.56528	9.63546e-10	5.5757e-09	1	0.998225377107365	KMT2A(1)_T	0	0
ENSG00000171246.6	NPTX1	0.56528	0.00948477	0.020402	0.896907216494845	0.944099378881988	KMT2A(1)_T	1	0
ENSG00000153094.24	BCL2L11	0.56514	2.05778e-07	9.2068e-07	1	1	KMT2A(1)_T	0	0
ENSG00000227666.1	CYCSP24	0.56509	2.48513e-06	9.685e-06	0.948453608247423	0.887311446317657	KMT2A(1)_T	0	0
ENSG00000130313.7	PGLS	0.56489	1.39508e-28	3.2711e-27	1	1	KMT2A(1)_T	0	0
ENSG00000237661.1	TNIP2P1	0.56481	0.0552075	0.097658	0.34020618556701	0.258207630878438	KMT2A(1)_T	0	0
ENSG00000284740.1		0.56477	1.80893e-11	1.2281e-10	1	0.993788819875776	KMT2A(1)_T	0	0
ENSG00000268144.1	NIFKP6	0.56464	0.0027771	0.0066979	0.65979381443299	0.607808340727595	KMT2A(1)_T	0	0
ENSG00000287445.1		0.56461	4.19061e-09	2.2758e-08	1	0.991126885536823	KMT2A(1)_T	0	0
ENSG00000280537.2		0.5646	0.000937336	0.0024716	0.835051546391753	0.822537710736469	KMT2A(1)_T	0	0
ENSG00000234506.5	LINC01506	0.5645	0.000564369	0.001548	1	0.952085181898846	KMT2A(1)_T	0	0
ENSG00000231184.3	CCNQP3	0.56444	0.0526817	0.093769	0.618556701030928	0.535936113575865	KMT2A(1)_T	0	0
ENSG00000260602.2	HMGN2P40	0.56432	0.00159965	0.004048	0.77319587628866	0.654835847382431	KMT2A(1)_T	0	0
ENSG00000283879.1	MTND6P35	0.56428	0.106946	0.17324	0.43298969072165	0.324755989352263	KMT2A(1)_T	0	0
ENSG00000189410.12	SH2D5	0.56422	0.00132349	0.0033994	0.876288659793814	0.826086956521739	KMT2A(1)_T	0	0
ENSG00000148459.16	PDSS1	0.56416	5.48468e-25	1.0267e-23	1	0.999112688553682	KMT2A(1)_T	0	0
ENSG00000198876.13	DCAF12	0.56415	4.59304e-08	2.2236e-07	1	1	KMT2A(1)_T	0	0
ENSG00000254454.2	RCC2P6	0.56413	2.24122e-08	1.1265e-07	1	0.987577639751553	KMT2A(1)_T	0	0
ENSG00000230956.2	CAPZA1P1	0.56412	0.000114696	0.00035274	0.88659793814433	0.865128660159716	KMT2A(1)_T	0	0
ENSG00000287707.1		0.56412	0.00022955	0.00067363	0.876288659793814	0.850044365572316	KMT2A(1)_T	0	0
ENSG00000280023.1		0.56405	6.74711e-05	0.00021531	0.948453608247423	0.91659272404614	KMT2A(1)_T	0	0
ENSG00000139610.2	CELA1	0.5639	1.3688e-05	4.8481e-05	0.989690721649485	0.979591836734694	KMT2A(1)_T	0	0
ENSG00000201358.1	RN7SKP193	0.56385	0.0132047	0.027486	0.56701030927835	0.425909494232476	KMT2A(1)_T	0	0
ENSG00000164050.13	PLXNB1	0.56368	3.22342e-05	0.0001078	1	1	KMT2A(1)_T	1	1
ENSG00000146755.11	TRIM50	0.56367	0.0017467	0.0043878	0.77319587628866	0.765749778172138	KMT2A(1)_T	0	0
ENSG00000178773.15	CPNE7	0.56367	0.0031315	0.0074686	1	0.997338065661047	KMT2A(1)_T	0	0
ENSG00000218416.4	GPC1-AS1	0.56358	0.000932025	0.0024593	0.927835051546392	0.874001774622893	KMT2A(1)_T	0	0
ENSG00000225505.1		0.5634	0.0066402	0.014795	0.762886597938144	0.705412599822538	KMT2A(1)_T	0	0
ENSG00000254288.1		0.56318	0.000333412	0.00095178	0.824742268041237	0.855368234250222	KMT2A(1)_T	0	0
ENSG00000167565.13	SERTAD3	0.56307	1.38336e-12	1.0447e-11	1	1	KMT2A(1)_T	0	0
ENSG00000249192.1	MTND3P25	0.56301	2.79816e-05	9.4544e-05	0.938144329896907	0.9547471162378	KMT2A(1)_T	0	0
ENSG00000177885.15	GRB2	0.563	5.04256e-38	1.9702e-36	1	1	KMT2A(1)_T	0	0
ENSG00000264290.1		0.56298	1.17052e-09	6.7172e-09	0.989690721649485	0.994676131322094	KMT2A(1)_T	0	0
ENSG00000115977.20	AAK1	0.56291	3.04795e-17	3.3626e-16	1	1	KMT2A(1)_T	0	0
ENSG00000188822.8	CNR2	0.5629	3.00673e-05	0.00010102	1	0.999112688553682	KMT2A(1)_T	1	0
ENSG00000143554.14	SLC27A3	0.56288	3.10373e-13	2.4752e-12	1	1	KMT2A(1)_T	0	0
ENSG00000052749.14	RRP12	0.56287	7.84635e-09	4.1442e-08	1	1	KMT2A(1)_T	0	0
ENSG00000229852.4	KHDC1-AS1	0.56285	3.05029e-12	2.2266e-11	1	1	KMT2A(1)_T	0	0
ENSG00000189221.10	MAOA	0.5627	0.00570754	0.012899	1	0.982253771073647	KMT2A(1)_T	0	0
ENSG00000263004.2	AKAP1-DT	0.56262	7.00419e-15	6.4059e-14	1	1	KMT2A(1)_T	0	0
ENSG00000260805.2		0.56261	9.72186e-08	4.531e-07	1	1	KMT2A(1)_T	0	0
ENSG00000261873.2	SMIM36	0.56231	0.0693	0.11911	0.350515463917526	0.241348713398403	KMT2A(1)_T	0	0
ENSG00000172031.7	EPHX4	0.56227	0.003175	0.0075654	0.783505154639175	0.788819875776398	KMT2A(1)_T	0	0
ENSG00000232531.3	KMT5AP2	0.56221	6.45061e-09	3.4348e-08	0.989690721649485	0.979591836734694	KMT2A(1)_T	0	0
ENSG00000270269.1	IMMP1LP1	0.5621	5.39767e-06	2.0142e-05	0.989690721649485	0.966282165039929	KMT2A(1)_T	0	0
ENSG00000182902.14	SLC25A18	0.56199	5.68561e-09	3.0458e-08	1	0.98846495119787	KMT2A(1)_T	0	0
ENSG00000104522.16	GFUS	0.56185	7.23972e-15	6.6099e-14	1	1	KMT2A(1)_T	0	0
ENSG00000245857.3		0.56166	0.00107462	0.0028045	0.948453608247423	0.960070984915705	KMT2A(1)_T	0	0
ENSG00000150676.13	CCDC83	0.56157	0.00260086	0.0063055	0.711340206185567	0.732919254658385	KMT2A(1)_T	0	1
ENSG00000170348.9	TMED10	0.5615	1.75196e-34	5.6589e-33	1	1	KMT2A(1)_T	0	0
ENSG00000157322.17	CLEC18A	0.56139	1.00795e-05	3.6313e-05	0.979381443298969	0.974267968056788	KMT2A(1)_T	0	0
ENSG00000254762.1	KLC2-AS2	0.56137	0.00532409	0.012119	0.639175257731959	0.516415261756877	KMT2A(1)_T	0	0
ENSG00000134042.14	MRO	0.56135	0.00391412	0.0091511	0.88659793814433	0.763087843833185	KMT2A(1)_T	0	0
ENSG00000150551.11	LYPD1	0.56135	0.0858173	0.14341	0.412371134020619	0.356699201419698	KMT2A(1)_T	0	0
ENSG00000226779.1	NAALADL2-AS2	0.56134	0.0655364	0.11345	0.206185567010309	0.316770186335404	KMT2A(1)_T	0	0
ENSG00000234661.2	CHL1-AS1	0.56134	0.241325	0.34356	0.144329896907216	0.176574977817214	KMT2A(1)_T	0	0
ENSG00000220343.5	PPIAP74	0.56133	0.0060703	0.013636	0.762886597938144	0.622892635314996	KMT2A(1)_T	0	0
ENSG00000180245.7	RRH	0.56132	3.23128e-07	1.4122e-06	0.989690721649485	0.982253771073647	KMT2A(1)_T	0	0
ENSG00000271886.1	MIR98	0.56126	0.000217234	0.00064001	0.824742268041237	0.778172138420586	KMT2A(1)_T	0	0
ENSG00000042813.8	ZPBP	0.56122	0.0051702	0.0118	0.649484536082474	0.593611357586513	KMT2A(1)_T	0	0
ENSG00000161179.14	YDJC	0.56115	7.01359e-23	1.139e-21	1	1	KMT2A(1)_T	0	0
ENSG00000159069.14	FBXW5	0.56093	5.86565e-32	1.6787e-30	1	1	KMT2A(1)_T	0	0
ENSG00000102802.10	MEDAG	0.56086	0.0593805	0.10403	0.474226804123711	0.551907719609583	KMT2A(1)_T	0	0
ENSG00000160224.17	AIRE	0.56086	0.00037474	0.0010607	0.938144329896907	0.968944099378882	KMT2A(1)_T	0	1
ENSG00000232756.1	DDX3ILA1	0.56083	0.00834737	0.018188	0.639175257731959	0.682342502218279	KMT2A(1)_T	0	0
ENSG00000223177.1	RNA5SP39	0.5607	0.000247483	0.00072211	0.948453608247423	0.92812777284827	KMT2A(1)_T	0	0
ENSG00000171847.11	FAM90A1	0.56066	3.07197e-05	0.00010306	0.989690721649485	0.982253771073647	KMT2A(1)_T	0	0
ENSG00000154529.15	CNTNAP3B	0.56063	0.0297614	0.05678	0.649484536082474	0.641526175687666	KMT2A(1)_T	0	0
ENSG00000144158.4	SNRPA1P1	0.56054	1.40043e-09	7.9665e-09	0.989690721649485	0.991126885536823	KMT2A(1)_T	0	0
ENSG00000236823.2		0.56042	0.218186	0.31604	0.268041237113402	0.165039929015084	KMT2A(1)_T	0	0
ENSG00000253515.2		0.56038	0.00276438	0.0066709	0.670103092783505	0.633540372670807	KMT2A(1)_T	0	0
ENSG00000275454.1		0.56036	3.42836e-09	1.877e-08	0.989690721649485	0.975155279503106	KMT2A(1)_T	0	0
ENSG00000158966.16	CACHD1	0.56034	0.000849162	0.0022566	1	0.981366459627329	KMT2A(1)_T	1	0
ENSG00000164266.11	SPINK1	0.56033	0.148712	0.22923	0.360824742268041	0.38243123336291	KMT2A(1)_T	0	0
ENSG00000157330.10	CFAP107	0.56017	0.0718293	0.12286	0.278350515463918	0.251109139307897	KMT2A(1)_T	0	0
ENSG00000227502.3	MROCKI	0.56016	0.00518828	0.011837	1	0.9547471162378	KMT2A(1)_T	0	0
ENSG00000149428.19	HYOU1	0.56012	3.91832e-18	4.6098e-17	1	1	KMT2A(1)_T	1	0
ENSG00000103710.11	RASL12	0.56009	0.103891	0.16903	0.505154639175258	0.440106477373558	KMT2A(1)_T	0	0
ENSG00000131944.10	FAAP24	0.56	6.64022e-21	9.5166e-20	1	1	KMT2A(1)_T	0	1
ENSG00000271969.1		0.55999	0.019234	0.038525	0.505154639175258	0.457852706299911	KMT2A(1)_T	0	0
ENSG00000119333.11	DYNC2I2	0.5598	8.62498e-11	5.5217e-10	1	1	KMT2A(1)_T	0	0
ENSG00000227449.8	FGF7P6	0.55976	0.0889459	0.14793	0.298969072164948	0.245785270629991	KMT2A(1)_T	0	0
ENSG00000257241.1		0.55969	0.244971	0.34797	0.144329896907216	0.173025732031943	KMT2A(1)_T	0	0
ENSG00000106348.18	IMPDH1	0.55962	2.31707e-21	3.4264e-20	1	1	KMT2A(1)_T	0	0
ENSG00000226268.3		0.55958	2.76296e-07	1.218e-06	1	0.976042590949423	KMT2A(1)_T	0	0
ENSG00000171206.15	TRIM8	0.5595	1.87761e-15	1.7971e-14	1	1	KMT2A(1)_T	0	1
ENSG00000241745.3	RN7SL788P	0.55949	0.0593775	0.10403	0.443298969072165	0.42413487133984	KMT2A(1)_T	0	0
ENSG00000174371.17	EXO1	0.55939	2.06969e-07	9.2565e-07	1	1	KMT2A(1)_T	0	1
ENSG00000034239.11	CLXN	0.55918	0.0733279	0.12505	0.505154639175258	0.527950310559006	KMT2A(1)_T	0	0
ENSG00000123689.6	G0S2	0.55913	0.0124897	0.026134	1	0.996450754214729	KMT2A(1)_T	0	0
ENSG00000267783.1		0.5591	2.42018e-05	8.2544e-05	0.927835051546392	0.897071872227152	KMT2A(1)_T	0	0
ENSG00000253577.2		0.55903	0.038691	0.071588	0.360824742268041	0.411712511091393	KMT2A(1)_T	0	0
ENSG00000149972.11	CNTN5	0.55898	0.251123	0.35521	0.247422680412371	0.261756876663709	KMT2A(1)_T	0	0
ENSG00000124299.15	PEPD	0.55893	3.31806e-19	4.2185e-18	1	1	KMT2A(1)_T	0	0
ENSG00000084207.18	GSTP1	0.55892	1.06352e-16	1.1267e-15	1	1	KMT2A(1)_T	0	0
ENSG00000248988.1	PSME2P3	0.55888	8.9049e-05	0.00027863	0.896907216494845	0.83318544809228	KMT2A(1)_T	0	0
ENSG00000278757.1		0.55886	0.146352	0.22614	0.391752577319588	0.304347826086957	KMT2A(1)_T	0	0
ENSG00000237586.3		0.55868	0.00123237	0.0031826	0.865979381443299	0.908606921029281	KMT2A(1)_T	0	0
ENSG00000207716.1	MIR572	0.55861	0.191467	0.28329	0.237113402061856	0.187222715173026	KMT2A(1)_T	0	0
ENSG00000159214.13	CCDC24	0.55859	9.6925e-13	7.4174e-12	1	1	KMT2A(1)_T	0	0
ENSG00000242574.9	HLA-DMB	0.55858	5.23244e-06	1.9558e-05	1	1	KMT2A(1)_T	0	0
ENSG00000107902.14	LHPP	0.55833	1.48846e-15	1.434e-14	1	1	KMT2A(1)_T	0	0
ENSG00000249437.8	NAIP	0.55822	1.05148e-06	4.3076e-06	1	1	KMT2A(1)_T	0	0
ENSG00000279091.1		0.55822	0.0479682	0.086478	0.54639175257732	0.555456965394854	KMT2A(1)_T	0	0
ENSG00000139800.8	ZIC5	0.55815	0.111501	0.17952	0.319587628865979	0.271517302573203	KMT2A(1)_T	0	1
ENSG00000165244.7	ZNF367	0.55805	1.30484e-09	7.4516e-09	1	1	KMT2A(1)_T	0	1
ENSG00000259125.1	LRP1-AS	0.5578	0.000598484	0.0016336	0.835051546391753	0.795031055900621	KMT2A(1)_T	0	0
ENSG00000149257.16	SERPINH1	0.55778	6.17276e-06	2.2861e-05	1	1	KMT2A(1)_T	1	0
ENSG00000186185.14	KIF18B	0.55776	9.24501e-06	3.3469e-05	1	1	KMT2A(1)_T	0	0
ENSG00000213383.2	PP1P	0.55776	2.37346e-05	8.1027e-05	0.958762886597938	0.88997338065661	KMT2A(1)_T	0	0
ENSG00000248206.2		0.55775	0.0286037	0.054858	0.711340206185567	0.656610470275067	KMT2A(1)_T	0	0
ENSG00000228030.2	RPL21P76	0.55773	0.000739858	0.0019875	0.907216494845361	0.895297249334516	KMT2A(1)_T	0	0
ENSG00000115221.12	ITGB6	0.55764	0.0484997	0.087278	0.474226804123711	0.526175687666371	KMT2A(1)_T	1	0
ENSG00000129988.6	LBP	0.55762	0.0157659	0.032249	1	0.847382431233363	KMT2A(1)_T	0	0
ENSG00000099840.14	IZUMO4	0.55748	3.89634e-13	3.0791e-12	1	1	KMT2A(1)_T	0	0
ENSG00000125245.13	GPR18	0.55725	3.96101e-07	1.7109e-06	1	0.999112688553682	KMT2A(1)_T	0	0
ENSG00000109743.11	BST1	0.55713	2.94945e-06	1.1392e-05	1	1	KMT2A(1)_T	1	0
ENSG00000260528.5	FAM157C	0.55713	0.000110704	0.00034147	1	0.997338065661047	KMT2A(1)_T	0	0
ENSG00000135903.20	PAX3	0.55705	0.22163	0.32016	0.206185567010309	0.240461401952085	KMT2A(1)_T	0	1
ENSG00000138071.14	ACTR2	0.55703	5.09103e-26	1.014e-24	1	1	KMT2A(1)_T	0	0
ENSG00000100804.19	PSMB5	0.55687	4.60097e-22	7.0755e-21	1	1	KMT2A(1)_T	0	0
ENSG00000163032.12	VSNL1	0.55686	0.000719027	0.0019363	0.948453608247423	0.876663708961846	KMT2A(1)_T	0	0
ENSG00000197915.7	HRNR	0.55683	0.00701226	0.015535	0.948453608247423	0.855368234250222	KMT2A(1)_T	0	0
ENSG00000258411.2		0.55681	0.175848	0.26406	0.154639175257732	0.22715173025732	KMT2A(1)_T	0	0
ENSG00000275709.1		0.55679	0.000150385	0.00045417	0.938144329896907	0.908606921029281	KMT2A(1)_T	0	0
ENSG00000197766.8	CFD	0.55674	2.68927e-05	9.1061e-05	1	1	KMT2A(1)_T	0	0
ENSG00000279933.1		0.55672	3.00868e-08	1.4905e-07	1	0.995563442768412	KMT2A(1)_T	0	0
ENSG00000222222.1	RNU2-17P	0.5567	8.09786e-08	3.8119e-07	0.989690721649485	0.941437444543035	KMT2A(1)_T	0	0
ENSG00000116032.5	GRIN3B	0.55654	6.55139e-08	3.1149e-07	1	1	KMT2A(1)_T	0	0
ENSG00000074800.16	ENO1	0.55646	1.14548e-22	1.8305e-21	1	1	KMT2A(1)_T	1	1
ENSG00000250410.1	LRP2BP-AS1	0.55642	0.00255077	0.006197	0.783505154639175	0.669920141969831	KMT2A(1)_T	0	0
ENSG00000254827.6	SLC22A18AS	0.55641	1.92951e-06	7.6356e-06	0.979381443298969	0.985803016858917	KMT2A(1)_T	0	0
ENSG00000175482.9	POLD4	0.55613	8.54947e-21	1.2131e-19	1	1	KMT2A(1)_T	0	0
ENSG00000149380.12	P4HA3	0.55609	5.0089e-06	1.878e-05	1	0.989352262644188	KMT2A(1)_T	0	0
ENSG00000227087.4	RBMX2P5	0.55575	0.00121513	0.0031405	0.814432989690722	0.729370008873114	KMT2A(1)_T	0	0
ENSG00000235192.1		0.55573	1.51103e-05	5.315e-05	1	0.992014196983141	KMT2A(1)_T	0	0
ENSG00000265863.1	GPR160P2	0.55573	0.210366	0.30676	0.216494845360825	0.161490683229814	KMT2A(1)_T	0	0
ENSG00000267490.1		0.5553	0.0127878	0.026696	0.587628865979381	0.552795031055901	KMT2A(1)_T	0	0
ENSG00000198719.9	DLL1	0.55523	0.00114752	0.0029802	1	0.999112688553682	KMT2A(1)_T	0	0
ENSG00000233223.3		0.55515	1.12219e-10	7.0943e-10	1	0.999112688553682	KMT2A(1)_T	0	0
ENSG00000243976.2	RN7SL523P	0.55515	0.094615	0.15599	0.329896907216495	0.29547471162378	KMT2A(1)_T	0	0
ENSG00000237593.1	RPL17P24	0.55511	0.000904827	0.0023932	0.938144329896907	0.888198757763975	KMT2A(1)_T	0	0
ENSG00000244921.2	MTCYBP18	0.55511	2.45508e-06	9.5774e-06	1	1	KMT2A(1)_T	0	0
ENSG00000105516.11	DBP	0.55508	1.21734e-13	1.0051e-12	1	1	KMT2A(1)_T	0	1
ENSG00000234292.3		0.5549	0.0357116	0.066681	0.43298969072165	0.535936113575865	KMT2A(1)_T	0	0
ENSG00000256789.1		0.5549	1.14174e-05	4.0833e-05	0.958762886597938	0.950310559006211	KMT2A(1)_T	0	0
ENSG00000277386.1		0.5549	0.0376511	0.069871	0.474226804123711	0.426796805678793	KMT2A(1)_T	0	0
ENSG00000255310.2		0.55485	0.00305552	0.007304	0.938144329896907	0.9547471162378	KMT2A(1)_T	0	0
ENSG00000255561.7	FDXACB1	0.55471	3.10532e-16	3.1513e-15	1	1	KMT2A(1)_T	0	0
ENSG00000209082.1	MT-TL1	0.55458	0.0241918	0.047295	0.577319587628866	0.614906832298137	KMT2A(1)_T	0	0
ENSG00000257527.1		0.55457	0.120507	0.1918	0.257731958762887	0.199645075421473	KMT2A(1)_T	0	0
ENSG00000238260.1		0.55456	0.000398102	0.0011215	0.948453608247423	0.964507542147294	KMT2A(1)_T	0	0
ENSG00000237529.2		0.55452	7.17641e-05	0.00022816	0.979381443298969	0.899733806566105	KMT2A(1)_T	0	0
ENSG00000256293.2	ATP6V1E1P3	0.55452	2.66351e-05	9.0234e-05	0.907216494845361	0.885536823425022	KMT2A(1)_T	0	0
ENSG00000261080.1	RUNX2-AS1	0.55449	0.00557373	0.012629	0.670103092783505	0.644188110026619	KMT2A(1)_T	0	0
ENSG00000230359.5	TPI1P2	0.55428	4.48199e-16	4.5007e-15	1	1	KMT2A(1)_T	0	0
ENSG00000050820.17	BCAR1	0.55392	0.0262941	0.050909	0.907216494845361	0.810115350488021	KMT2A(1)_T	0	0
ENSG00000119705.10	SLIRP	0.55389	2.32644e-31	6.4083e-30	1	1	KMT2A(1)_T	0	0
ENSG00000054983.17	GALC	0.55386	2.08207e-12	1.548e-11	1	1	KMT2A(1)_T	0	0
ENSG00000130396.20	AFDN	0.55384	0.00112687	0.0029303	1	1	KMT2A(1)_T	0	0
ENSG00000272330.1		0.55381	0.00657593	0.014665	0.731958762886598	0.618456078083407	KMT2A(1)_T	0	0
ENSG00000233791.5	BTG2-DT	0.55369	6.65388e-06	2.4533e-05	1	0.992014196983141	KMT2A(1)_T	0	0
ENSG00000116117.18	PARD3B	0.55361	0.0266124	0.051428	0.907216494845361	0.813664596273292	KMT2A(1)_T	0	0
ENSG00000136295.15	TTYH3	0.55347	9.13803e-16	8.9597e-15	1	1	KMT2A(1)_T	1	0
ENSG00000177700.6	POLR2L	0.55327	2.24332e-14	1.9748e-13	1	1	KMT2A(1)_T	0	1
ENSG00000258587.1	METTL5P1	0.5532	0.0106197	0.022597	0.556701030927835	0.464951197870453	KMT2A(1)_T	0	0
ENSG00000213370.3	RANP6	0.5531	1.33129e-05	4.7213e-05	0.969072164948454	0.934338952972493	KMT2A(1)_T	0	0
ENSG00000239840.1	RPL23AP72	0.5531	0.0104457	0.022263	0.556701030927835	0.486246672582076	KMT2A(1)_T	0	0
ENSG00000182197.12	EXT1	0.55289	1.99709e-06	7.8871e-06	1	0.999112688553682	KMT2A(1)_T	0	0
ENSG00000228838.1		0.55285	0.000494057	0.0013709	0.948453608247423	0.870452528837622	KMT2A(1)_T	0	0
ENSG00000065911.13	MTHFD2	0.55282	1.33877e-17	1.5176e-16	1	1	KMT2A(1)_T	0	0
ENSG00000170312.16	CDK1	0.55282	2.54533e-06	9.9081e-06	1	1	KMT2A(1)_T	0	0
ENSG00000257391.1		0.55268	0.0080052	0.017518	0.505154639175258	0.494232475598935	KMT2A(1)_T	0	0
ENSG00000130167.14	TSPAN16	0.55239	9.53617e-06	3.4465e-05	1	0.995563442768412	KMT2A(1)_T	0	0
ENSG00000132000.13	PODNL1	0.55238	2.13114e-07	9.5187e-07	1	0.998225377107365	KMT2A(1)_T	0	0
ENSG00000175344.19	CHRNA7	0.55225	1.74804e-06	6.955e-06	1	0.996450754214729	KMT2A(1)_T	0	0
ENSG00000160867.15	FGFR4	0.55219	1.34688e-07	6.1659e-07	1	0.998225377107365	KMT2A(1)_T	1	0
ENSG00000249222.1	ATP5MGL	0.552	6.57416e-09	3.4979e-08	1	0.987577639751553	KMT2A(1)_T	0	0
ENSG00000103260.9	METRN	0.55192	1.32143e-07	6.0565e-07	1	1	KMT2A(1)_T	0	0
ENSG00000234758.1		0.55182	0.0287123	0.055035	0.45360824742268	0.443655723158829	KMT2A(1)_T	0	0
ENSG00000263946.1		0.55173	0.12454	0.19712	0.34020618556701	0.197870452528838	KMT2A(1)_T	0	0
ENSG00000178449.9	COX14	0.5517	1.04949e-30	2.7847e-29	1	1	KMT2A(1)_T	0	0
ENSG00000213711.3	PHB1P7	0.5517	0.000714245	0.0019242	0.865979381443299	0.774622892635315	KMT2A(1)_T	0	0
ENSG00000234493.4	RHOXF1P1	0.55168	0.0328536	0.061937	0.731958762886598	0.818988464951198	KMT2A(1)_T	0	0
ENSG00000174013.8	FBXO45	0.55147	1.02795e-20	1.4515e-19	1	1	KMT2A(1)_T	0	0
ENSG00000252835.1	SCARNA21	0.55147	6.29788e-05	0.00020195	1	0.984028393966282	KMT2A(1)_T	0	0
ENSG00000233276.7	GPX1	0.55138	2.96859e-12	2.1693e-11	1	1	KMT2A(1)_T	0	0
ENSG00000225336.2	HMGB3P1	0.55132	0.011447	0.024181	0.54639175257732	0.441881100266193	KMT2A(1)_T	0	0
ENSG00000150672.17	DLG2	0.55128	2.64825e-06	1.0288e-05	1	1	KMT2A(1)_T	0	0
ENSG00000146701.12	MDH2	0.55116	1.59227e-29	3.9525e-28	1	1	KMT2A(1)_T	0	0
ENSG00000157184.7	CPT2	0.55115	7.30441e-21	1.0433e-19	1	1	KMT2A(1)_T	0	0
ENSG00000163467.12	TSACC	0.55114	9.68295e-11	6.1679e-10	1	0.989352262644188	KMT2A(1)_T	0	0
ENSG00000232838.4	PET117	0.55113	4.95283e-10	2.9448e-09	0.979381443298969	0.974267968056788	KMT2A(1)_T	0	0
ENSG00000141527.18	CARD14	0.55108	3.29857e-05	0.00011013	0.979381443298969	0.982253771073647	KMT2A(1)_T	0	1
ENSG00000270429.1	KNOP1P2	0.55099	2.43547e-05	8.3018e-05	0.969072164948454	0.97338065661047	KMT2A(1)_T	0	0
ENSG00000248699.1		0.55097	0.00600652	0.013506	0.762886597938144	0.741792369121562	KMT2A(1)_T	0	0
ENSG00000228810.1	PABPC1P11	0.55091	0.143261	0.22201	0.268041237113402	0.220940550133097	KMT2A(1)_T	0	0
ENSG00000213672.8	NCKIPSD	0.55083	2.9976e-17	3.3117e-16	1	1	KMT2A(1)_T	0	0
ENSG00000133019.12	CHRM3	0.55073	0.010303	0.021998	0.835051546391753	0.909494232475599	KMT2A(1)_T	0	0
ENSG00000271707.1	ATP1B3P1	0.55073	1.02343e-05	3.684e-05	0.979381443298969	0.914818101153505	KMT2A(1)_T	0	0
ENSG00000162755.14	KLHDC9	0.55072	6.21202e-07	2.6206e-06	1	0.997338065661047	KMT2A(1)_T	0	0
ENSG00000264663.1	KRT8P34	0.55071	0.0297888	0.05682	0.515463917525773	0.431233362910382	KMT2A(1)_T	0	0
ENSG00000225665.4	SAR1AP3	0.55066	0.030312	0.057701	0.463917525773196	0.377994676131322	KMT2A(1)_T	0	0
ENSG00000125733.18	TRIP10	0.55043	7.01646e-07	2.9425e-06	1	1	KMT2A(1)_T	0	0
ENSG00000261722.1		0.55038	0.0384372	0.071163	0.34020618556701	0.307009760425909	KMT2A(1)_T	0	0
ENSG00000280152.1		0.55036	0.0891677	0.14822	0.350515463917526	0.279503105590062	KMT2A(1)_T	0	0
ENSG00000065361.16	ERBB3	0.55029	1.58643e-05	5.5619e-05	1	0.987577639751553	KMT2A(1)_T	1	0
ENSG00000248565.2	TECRP2	0.55012	0.00634549	0.014192	0.618556701030928	0.526175687666371	KMT2A(1)_T	0	0
ENSG00000251596.1	HADHAP1	0.55012	6.53229e-07	2.7488e-06	0.989690721649485	0.963620230700976	KMT2A(1)_T	0	0
ENSG00000214998.2	CCNB2P1	0.55007	0.00924641	0.019938	0.77319587628866	0.696539485359361	KMT2A(1)_T	0	0
ENSG00000196600.12	SLC22A25	0.55006	0.13607	0.21244	0.288659793814433	0.261756876663709	KMT2A(1)_T	0	0
ENSG00000285829.1		0.55001	0.0145345	0.029984	0.577319587628866	0.43921916592724	KMT2A(1)_T	0	0
ENSG00000284620.2		0.54985	0.0109269	0.023175	0.752577319587629	0.774622892635315	KMT2A(1)_T	0	0
ENSG00000252618.1	RNA5SP441	0.54984	0.13801	0.21509	0.268041237113402	0.18544809228039	KMT2A(1)_T	0	0
ENSG00000237813.4		0.54979	0.171809	0.25885	0.11340206185567	0.275066548358474	KMT2A(1)_T	0	0
ENSG00000210196.2	MT-TP	0.54974	4.91172e-08	2.3676e-07	1	1	KMT2A(1)_T	0	0
ENSG00000187140.6	FOXD3	0.54971	0.188652	0.27988	0.298969072164948	0.18544809228039	KMT2A(1)_T	0	1
ENSG00000150045.12	KLRF1	0.54954	0.000109279	0.0003373	1	0.998225377107365	KMT2A(1)_T	1	0
ENSG00000151952.16	TMEM132D	0.54954	0.0227964	0.044834	0.505154639175258	0.635314995563443	KMT2A(1)_T	0	0
ENSG00000235863.4	B3GALT4	0.54954	7.70232e-16	7.6044e-15	1	1	KMT2A(1)_T	0	0
ENSG00000131044.17	TTLL9	0.54946	9.29056e-06	3.3626e-05	1	0.989352262644188	KMT2A(1)_T	0	0
ENSG00000248245.1		0.54932	0.144111	0.22314	0.154639175257732	0.228926353149956	KMT2A(1)_T	0	0
ENSG00000251484.3		0.54931	3.724e-07	1.6137e-06	0.989690721649485	0.980479148181012	KMT2A(1)_T	0	0
ENSG00000256723.1		0.54931	2.00741e-05	6.9297e-05	0.948453608247423	0.937888198757764	KMT2A(1)_T	0	0
ENSG00000276380.2	UBE2NL	0.5493	0.000147296	0.00044556	0.917525773195876	0.890860692102928	KMT2A(1)_T	0	0
ENSG00000127540.12	UQCR11	0.54926	8.56689e-23	1.3812e-21	1	1	KMT2A(1)_T	0	0
ENSG00000230943.3	LINC02541	0.5492	0.000321445	0.00092059	0.927835051546392	0.934338952972493	KMT2A(1)_T	0	0
ENSG00000188916.9	INSYN2A	0.54914	0.0316589	0.059964	0.54639175257732	0.686779059449867	KMT2A(1)_T	0	0
ENSG00000136026.14	CKAP4	0.54913	0.000130272	0.00039708	1	1	KMT2A(1)_T	0	0
ENSG00000213673.3	SLC25A5P3	0.54913	2.63781e-05	8.9467e-05	0.989690721649485	0.929902395740905	KMT2A(1)_T	0	0
ENSG00000232142.1	RPS25P9	0.5491	0.00153104	0.0038878	0.793814432989691	0.743566992014197	KMT2A(1)_T	0	0
ENSG00000135404.12	CD63	0.54907	4.26424e-19	5.3735e-18	1	1	KMT2A(1)_T	1	0
ENSG00000111181.12	SLC6A12	0.54884	0.00350058	0.008274	0.969072164948454	0.968944099378882	KMT2A(1)_T	0	0
ENSG00000131650.14	KREMEN2	0.5488	5.89557e-09	3.1536e-08	0.989690721649485	0.999112688553682	KMT2A(1)_T	0	0
ENSG00000286194.1		0.5488	1.61476e-07	7.3252e-07	1	0.997338065661047	KMT2A(1)_T	0	0
ENSG00000286108.1		0.54878	0.000117275	0.00036006	0.989690721649485	0.963620230700976	KMT2A(1)_T	0	0
ENSG00000267394.1	ATXN7L3-AS1	0.54877	5.69852e-16	5.6726e-15	1	0.999112688553682	KMT2A(1)_T	0	0
ENSG00000179774.9	ATOH7	0.54874	0.00128008	0.0032967	0.783505154639175	0.724046140195209	KMT2A(1)_T	0	1
ENSG00000076382.17	SPAG5	0.54863	2.09991e-11	1.4182e-10	1	1	KMT2A(1)_T	0	0
ENSG00000255291.2	HMGB1P40	0.54859	0.00252505	0.0061394	0.855670103092783	0.812777284826974	KMT2A(1)_T	0	0
ENSG00000253521.2	HPYR1	0.54856	0.0245461	0.047894	0.556701030927835	0.463176574977817	KMT2A(1)_T	0	0
ENSG00000103269.14	RHBDL1	0.54853	1.19773e-07	5.5165e-07	1	1	KMT2A(1)_T	0	0
ENSG00000236217.4	C1DP2	0.54849	0.0299102	0.057017	0.402061855670103	0.292812777284827	KMT2A(1)_T	0	0
ENSG00000224077.1		0.54838	0.00203992	0.0050554	0.845360824742268	0.788819875776398	KMT2A(1)_T	0	0
ENSG00000255458.7	SMIM14-DT	0.54804	2.19019e-08	1.102e-07	1	0.986690328305235	KMT2A(1)_T	0	0
ENSG00000077585.14	GPR137B	0.54801	1.32946e-09	7.5811e-09	1	1	KMT2A(1)_T	0	0
ENSG00000227355.3		0.54798	3.83142e-07	1.658e-06	0.989690721649485	0.98846495119787	KMT2A(1)_T	0	0
ENSG00000233839.1		0.54796	0.00199666	0.0049589	0.907216494845361	0.762200532386868	KMT2A(1)_T	0	0
ENSG00000171747.9	LGALS4	0.54791	4.67558e-10	2.7884e-09	1	0.999112688553682	KMT2A(1)_T	0	0
ENSG00000224550.1	NDUFA4P1	0.54783	1.71905e-08	8.7471e-08	1	0.996450754214729	KMT2A(1)_T	0	0
ENSG00000261882.1		0.54769	0.0370649	0.068924	0.43298969072165	0.354037267080745	KMT2A(1)_T	0	0
ENSG00000110031.13	LPXN	0.54754	1.24581e-11	8.5779e-11	1	1	KMT2A(1)_T	0	0
ENSG00000237248.5	LINC00987	0.54721	0.000315034	0.00090388	0.948453608247423	0.911268855368234	KMT2A(1)_T	0	0
ENSG00000261236.8	BOP1	0.54713	5.45995e-17	5.9139e-16	1	1	KMT2A(1)_T	0	0
ENSG00000252213.1	SNORA74D	0.54703	0.00168989	0.0042581	0.845360824742268	0.737355811889973	KMT2A(1)_T	0	0
ENSG00000153823.19	PID1	0.54689	0.0105324	0.022431	0.989690721649485	0.963620230700976	KMT2A(1)_T	0	0
ENSG00000103472.10	RRN3P2	0.54685	3.52596e-10	2.1258e-09	1	0.999112688553682	KMT2A(1)_T	0	0
ENSG00000148826.9	NKX6-2	0.54677	0.0382381	0.070823	0.474226804123711	0.482697426796806	KMT2A(1)_T	0	1
ENSG00000183978.8	COA3	0.54674	3.87646e-11	2.5574e-10	1	1	KMT2A(1)_T	0	0
ENSG00000254440.3	PBOV1	0.5467	0.143182	0.22193	0.216494845360825	0.248447204968944	KMT2A(1)_T	0	0
ENSG00000280160.1		0.54656	7.79497e-08	3.6749e-07	1	0.968944099378882	KMT2A(1)_T	0	0
ENSG00000207200.1	RNU6-45P	0.54645	5.26174e-06	1.9662e-05	0.907216494845361	0.865128660159716	KMT2A(1)_T	0	0
ENSG00000228158.2	TLE1P1	0.5464	0.000412972	0.0011608	0.969072164948454	0.904170363797693	KMT2A(1)_T	0	0
ENSG00000287554.1		0.54634	0.0505751	0.090438	0.463917525773196	0.421472937000887	KMT2A(1)_T	0	0
ENSG00000222375.1	RN7SKP127	0.54632	9.64611e-07	3.9726e-06	0.989690721649485	0.981366459627329	KMT2A(1)_T	0	0
ENSG00000270607.1	NAV2-AS6	0.54629	0.0168823	0.034293	0.690721649484536	0.546583850931677	KMT2A(1)_T	0	0
ENSG00000180353.11	HCLS1	0.54628	7.19255e-23	1.1672e-21	1	1	KMT2A(1)_T	0	0
ENSG00000149212.12	SESN3	0.54627	2.83175e-06	1.096e-05	1	1	KMT2A(1)_T	0	0
ENSG00000153113.24	CAST	0.54626	9.59313e-12	6.6826e-11	1	1	KMT2A(1)_T	0	0
ENSG00000243179.1		0.54621	0.000348978	0.0009929	0.855670103092783	0.855368234250222	KMT2A(1)_T	0	0
ENSG00000166949.16	SMAD3	0.5461	3.83297e-09	2.0908e-08	1	1	KMT2A(1)_T	0	1
ENSG00000084090.13	STARD7	0.54596	3.78326e-37	1.4158e-35	1	1	KMT2A(1)_T	0	0
ENSG00000196664.5	TLR7	0.54595	0.000644019	0.0017482	1	0.999112688553682	KMT2A(1)_T	0	0
ENSG00000180198.16	RCC1	0.54588	5.46512e-20	7.3607e-19	1	1	KMT2A(1)_T	0	0
ENSG00000274569.1		0.54582	0.000432947	0.0012137	0.835051546391753	0.745341614906832	KMT2A(1)_T	0	0
ENSG00000284491.2	THSD8	0.54579	0.00192236	0.0047916	0.762886597938144	0.63620230700976	KMT2A(1)_T	0	0
ENSG00000108439.11	PNPO	0.54575	3.31024e-10	2.0011e-09	1	1	KMT2A(1)_T	0	0
ENSG00000013288.9	MAN2B2	0.54572	4.99185e-29	1.2029e-27	1	1	KMT2A(1)_T	1	0
ENSG00000137880.6	GCHFR	0.54568	2.06273e-11	1.3939e-10	0.989690721649485	0.997338065661047	KMT2A(1)_T	0	0
ENSG00000234466.1	HDGFL3P1	0.54565	0.00718814	0.01589	0.597938144329897	0.516415261756877	KMT2A(1)_T	0	0
ENSG00000100979.15	PLTP	0.54562	2.76356e-08	1.3736e-07	1	1	KMT2A(1)_T	1	0
ENSG00000258895.1		0.54546	8.91241e-05	0.00027881	0.938144329896907	0.876663708961846	KMT2A(1)_T	0	0
ENSG00000261427.6		0.54521	0.0398322	0.073486	0.443298969072165	0.312333629103815	KMT2A(1)_T	0	0
ENSG00000136866.14	ZFP37	0.54518	0.00382604	0.0089612	0.927835051546392	0.930789707187223	KMT2A(1)_T	0	1
ENSG00000279415.1		0.54491	5.92367e-10	3.4994e-09	1	0.994676131322094	KMT2A(1)_T	0	0
ENSG00000228834.1	ATP5MFP2	0.54485	3.17211e-08	1.5677e-07	1	0.9849157054126	KMT2A(1)_T	0	0
ENSG00000114251.15	WNT5A	0.54483	0.0892762	0.14839	0.577319587628866	0.526175687666371	KMT2A(1)_T	1	1
ENSG00000103642.12	LACTB	0.54476	1.3167e-15	1.2742e-14	1	1	KMT2A(1)_T	0	0
ENSG00000254291.1		0.54476	0.116943	0.18686	0.278350515463918	0.236024844720497	KMT2A(1)_T	0	0
ENSG00000265019.1	NCOR1P2	0.54467	0.0967877	0.15903	0.309278350515464	0.229813664596273	KMT2A(1)_T	0	0
ENSG00000207751.3		0.54463	4.48351e-08	2.1747e-07	0.989690721649485	0.975155279503106	KMT2A(1)_T	0	0
ENSG00000238178.7		0.5446	0.000313656	0.00090015	0.814432989690722	0.736468500443656	KMT2A(1)_T	0	0
ENSG00000168509.20	HJV	0.54435	0.00177332	0.0044499	0.814432989690722	0.718722271517303	KMT2A(1)_T	0	0
ENSG00000120094.9	HOXB1	0.54419	0.0388669	0.071877	0.319587628865979	0.515527950310559	KMT2A(1)_T	0	1
ENSG00000280418.1		0.54419	0.0723501	0.12366	0.391752577319588	0.270629991126886	KMT2A(1)_T	0	0
ENSG00000270734.1		0.54416	0.0730544	0.12466	0.381443298969072	0.346938775510204	KMT2A(1)_T	0	0
ENSG00000065325.13	GLP2R	0.54412	0.0184918	0.037193	0.639175257731959	0.585625554569654	KMT2A(1)_T	0	0
ENSG00000229618.3		0.5441	0.0316345	0.059927	0.597938144329897	0.526175687666371	KMT2A(1)_T	0	0
ENSG00000275064.1	PDE4DIPP5	0.54391	0.0867757	0.14479	0.350515463917526	0.23868677905945	KMT2A(1)_T	0	0
ENSG00000167543.16	TP53I13	0.54385	1.37536e-22	2.1815e-21	1	1	KMT2A(1)_T	0	0
ENSG00000228392.3		0.54385	0.0486245	0.087453	0.381443298969072	0.261756876663709	KMT2A(1)_T	0	0
ENSG00000277039.1		0.54382	0.000940526	0.0024796	0.845360824742268	0.807453416149068	KMT2A(1)_T	0	0
ENSG00000253043.1	RNU7-181P	0.54378	0.0012519	0.0032289	0.958762886597938	0.920141969831411	KMT2A(1)_T	0	0
ENSG00000159761.15	C16orf86	0.54374	8.72432e-18	1.0033e-16	1	1	KMT2A(1)_T	0	0
ENSG00000188124.3	OR2AG2	0.5436	0.0533619	0.094811	0.731958762886598	0.536823425022183	KMT2A(1)_T	0	0
ENSG00000264278.1	ZNF236-DT	0.54349	2.07441e-18	2.4879e-17	1	0.999112688553682	KMT2A(1)_T	0	0
ENSG00000111218.12	PRMT8	0.54343	0.0710985	0.12184	0.463917525773196	0.406388642413487	KMT2A(1)_T	0	0
ENSG00000251532.1		0.54341	0.022926	0.045059	0.577319587628866	0.527950310559006	KMT2A(1)_T	0	0
ENSG00000182107.7	TMEM30B	0.5434	0.00175776	0.0044144	0.969072164948454	0.974267968056788	KMT2A(1)_T	1	0
ENSG00000105792.19	CFAP69	0.54333	0.00208385	0.0051575	0.979381443298969	0.93167701863354	KMT2A(1)_T	0	0
ENSG00000147364.17	FBXO25	0.5433	1.96364e-19	2.5476e-18	1	1	KMT2A(1)_T	0	0
ENSG00000231024.1		0.54309	0.000113919	0.00035044	0.865979381443299	0.806566104702751	KMT2A(1)_T	0	0
ENSG00000248126.1		0.54309	0.00256634	0.0062298	0.835051546391753	0.811002661934339	KMT2A(1)_T	0	0
ENSG00000261033.1	SPECC1-DT	0.54308	0.0174523	0.035327	0.56701030927835	0.456965394853594	KMT2A(1)_T	0	0
ENSG00000148290.10	SURF1	0.54306	1.68028e-34	5.4424e-33	1	1	KMT2A(1)_T	0	0
ENSG00000116273.6	PHF13	0.54301	2.02479e-09	1.1344e-08	1	1	KMT2A(1)_T	0	0
ENSG00000222014.6	RAB6C	0.54298	4.3946e-05	0.00014411	0.969072164948454	0.960070984915705	KMT2A(1)_T	0	0
ENSG00000229848.1		0.54294	1.60692e-07	7.291e-07	0.989690721649485	0.975155279503106	KMT2A(1)_T	0	0
ENSG00000267567.1		0.54293	0.000468478	0.0013058	0.731958762886598	0.767524401064774	KMT2A(1)_T	0	0
ENSG00000214973.3	CHCHD3P3	0.54284	2.9445e-06	1.1374e-05	0.938144329896907	0.923691215616681	KMT2A(1)_T	0	0
ENSG00000230013.2	CT70	0.54264	0.000604015	0.0016472	0.989690721649485	0.941437444543035	KMT2A(1)_T	0	0
ENSG00000237649.8	KIFC1	0.54258	1.64974e-06	6.5884e-06	1	0.999112688553682	KMT2A(1)_T	0	0
ENSG00000258212.1	ZNF75BP	0.54253	0.27066	0.37812	0.319587628865979	0.236024844720497	KMT2A(1)_T	0	0
ENSG00000167680.17	SEMA6B	0.54241	0.00183445	0.00459	1	0.997338065661047	KMT2A(1)_T	1	0
ENSG00000283537.2		0.54241	0.114394	0.18339	0.536082474226804	0.45075421472937	KMT2A(1)_T	0	0
ENSG00000230362.1	ACTG1P23	0.54225	9.78985e-08	4.56e-07	1	0.984028393966282	KMT2A(1)_T	0	0
ENSG00000230838.1	LINC01614	0.54221	0.0651254	0.11283	0.45360824742268	0.361135758651287	KMT2A(1)_T	0	0
ENSG00000152253.9	SPC25	0.54215	7.37338e-06	2.7046e-05	1	0.999112688553682	KMT2A(1)_T	0	0
ENSG00000261357.1		0.54209	0.0325739	0.061466	0.371134020618557	0.385093167701863	KMT2A(1)_T	0	0
ENSG00000274685.1		0.54209	0.108935	0.17595	0.298969072164948	0.212954747116238	KMT2A(1)_T	0	0
ENSG00000286001.1		0.54186	1.70163e-06	6.7841e-06	0.979381443298969	0.976929902395741	KMT2A(1)_T	0	0
ENSG00000247699.2	FABP6-AS1	0.54177	0.104278	0.16956	0.278350515463918	0.247559893522626	KMT2A(1)_T	0	0
ENSG00000261003.1		0.54174	7.29098e-05	0.00023144	0.979381443298969	0.956521739130435	KMT2A(1)_T	0	0
ENSG00000285177.1		0.54151	0.00188149	0.0046962	0.721649484536082	0.660159716060337	KMT2A(1)_T	0	0
ENSG00000105514.8	RAB3D	0.54146	9.61783e-11	6.1289e-10	1	1	KMT2A(1)_T	0	0
ENSG00000279587.1		0.54145	0.0665351	0.11499	0.371134020618557	0.320319432120674	KMT2A(1)_T	0	0
ENSG00000244236.3	RN7SL604P	0.54127	0.0177704	0.035904	0.536082474226804	0.528837622005324	KMT2A(1)_T	0	0
ENSG00000251639.2		0.54127	0.105272	0.17095	0.505154639175258	0.539485359361136	KMT2A(1)_T	0	0
ENSG00000269153.1	LYPLA2P2	0.54123	0.000281937	0.00081514	0.88659793814433	0.777284826974268	KMT2A(1)_T	0	0
ENSG00000213699.9	SLC35F6	0.541	5.18742e-14	4.4159e-13	1	1	KMT2A(1)_T	0	0
ENSG00000177369.9		0.54096	1.14078e-05	4.0802e-05	1	0.979591836734694	KMT2A(1)_T	0	0
ENSG00000230243.1	FKBP1AP3	0.54092	0.0404697	0.074506	0.505154639175258	0.338065661047028	KMT2A(1)_T	0	0
ENSG00000262768.2		0.54092	0.0929385	0.15361	0.329896907216495	0.288376220053239	KMT2A(1)_T	0	0
ENSG00000227050.1		0.54081	0.00201465	0.0050004	0.639175257731959	0.661047027506655	KMT2A(1)_T	0	0
ENSG00000261325.1	LINC02192	0.54081	0.0640363	0.11121	0.422680412371134	0.289263531499556	KMT2A(1)_T	0	0
ENSG00000217327.3	RPS7P5	0.54077	0.0873667	0.14566	0.350515463917526	0.346051464063886	KMT2A(1)_T	0	0
ENSG00000137821.12	LRRC49	0.54068	0.0111533	0.023613	0.969072164948454	0.834072759538598	KMT2A(1)_T	0	0
ENSG00000237584.1	RAC1P4	0.54061	0.000435806	0.0012213	0.845360824742268	0.796805678793256	KMT2A(1)_T	0	0
ENSG00000286703.1		0.54054	0.00466477	0.010735	0.690721649484536	0.586512866015972	KMT2A(1)_T	0	0
ENSG00000287952.1		0.54053	0.0443755	0.080801	0.463917525773196	0.315882874889086	KMT2A(1)_T	0	0
ENSG00000104814.13	MAP4K1	0.5405	7.14614e-18	8.2665e-17	1	1	KMT2A(1)_T	0	0
ENSG00000259802.1	MARCHF6-DT	0.54045	6.67985e-13	5.1829e-12	1	1	KMT2A(1)_T	0	0
ENSG00000137168.8	PPIL1	0.54035	2.13106e-12	1.5821e-11	1	1	KMT2A(1)_T	0	0
ENSG00000155254.13	MARVELD1	0.54024	6.75602e-08	3.2063e-07	1	1	KMT2A(1)_T	0	0
ENSG00000115286.20	NDUFS7	0.54013	2.88088e-28	6.6487e-27	1	1	KMT2A(1)_T	0	0
ENSG00000269924.1		0.54005	3.18805e-06	1.2254e-05	0.979381443298969	0.978704525288376	KMT2A(1)_T	0	0
ENSG00000122687.19	MRM2	0.53998	1.50294e-09	8.53e-09	0.979381443298969	0.974267968056788	KMT2A(1)_T	0	0
ENSG00000228118.3	MYL6P5	0.53971	7.41505e-05	0.00023508	0.948453608247423	0.923691215616681	KMT2A(1)_T	0	0
ENSG00000184357.5	H1-5	0.53959	0.00580109	0.013088	1	0.983141082519964	KMT2A(1)_T	0	1
ENSG00000272226.1		0.53957	0.00306046	0.0073141	0.701030927835051	0.622892635314996	KMT2A(1)_T	0	0
ENSG00000223824.1	TERF1P6	0.53932	0.175508	0.26365	0.144329896907216	0.183673469387755	KMT2A(1)_T	0	0
ENSG00000276950.5	GSTT4	0.53932	0.0331927	0.062468	0.608247422680412	0.60603371783496	KMT2A(1)_T	0	0
ENSG00000088543.15	C3orf18	0.53931	2.70022e-09	1.4934e-08	1	0.999112688553682	KMT2A(1)_T	0	0
ENSG00000182195.9	LDOC1	0.53931	0.00187379	0.0046785	0.989690721649485	0.9849157054126	KMT2A(1)_T	0	0
ENSG00000091262.16	ABCC6	0.53928	4.98544e-06	1.87e-05	1	1	KMT2A(1)_T	0	0
ENSG00000286714.1		0.53926	0.00886706	0.0192	0.639175257731959	0.572315882874889	KMT2A(1)_T	0	0
ENSG00000248608.2		0.5392	0.0158333	0.032372	0.474226804123711	0.508429458740018	KMT2A(1)_T	0	0
ENSG00000240513.1		0.53918	0.166707	0.25242	0.309278350515464	0.180124223602484	KMT2A(1)_T	0	0
ENSG00000233461.6		0.53917	3.55095e-09	1.9417e-08	1	0.999112688553682	KMT2A(1)_T	0	0
ENSG00000239911.2	PRKAG2-AS1	0.53912	8.62038e-08	4.0429e-07	1	0.998225377107365	KMT2A(1)_T	0	0
ENSG00000135517.9	MIP	0.5391	0.000120218	0.0003683	0.896907216494845	0.83318544809228	KMT2A(1)_T	0	0
ENSG00000196576.15	PLXNB2	0.53902	3.13067e-18	3.7092e-17	1	1	KMT2A(1)_T	1	1
ENSG00000136514.3	RTP4	0.53883	3.5623e-07	1.5482e-06	1	0.995563442768412	KMT2A(1)_T	0	0
ENSG00000227960.1		0.53873	0.132456	0.20773	0.247422680412371	0.237799467613132	KMT2A(1)_T	0	0
ENSG00000115159.16	GPD2	0.53866	1.55901e-17	1.7584e-16	1	1	KMT2A(1)_T	0	0
ENSG00000267262.1		0.5383	0.000117906	0.00036183	0.989690721649485	0.975155279503106	KMT2A(1)_T	0	0
ENSG00000260588.1		0.53827	9.96481e-10	5.7564e-09	1	0.998225377107365	KMT2A(1)_T	0	0
ENSG00000286952.1		0.53827	4.25236e-05	0.00013978	0.979381443298969	0.978704525288376	KMT2A(1)_T	0	0
ENSG00000111206.13	FOXM1	0.53826	1.15498e-07	5.33e-07	1	1	KMT2A(1)_T	0	1
ENSG00000226025.9		0.53823	0.0123358	0.025852	0.639175257731959	0.720496894409938	KMT2A(1)_T	0	0
ENSG00000179603.18	GRM8	0.53818	0.122849	0.19492	0.319587628865979	0.26885536823425	KMT2A(1)_T	0	0
ENSG00000120708.17	TGFBI	0.53816	0.00503959	0.011527	0.989690721649485	0.999112688553682	KMT2A(1)_T	0	0
ENSG00000228373.2		0.53815	0.0949853	0.15644	0.34020618556701	0.23868677905945	KMT2A(1)_T	0	0
ENSG00000159335.18	PTMS	0.53808	1.4597e-05	5.1468e-05	1	1	KMT2A(1)_T	0	0
ENSG00000128709.13	HOXD9	0.53807	0.205657	0.30092	0.257731958762887	0.173913043478261	KMT2A(1)_T	0	1
ENSG00000106333.13	PCOLCE	0.53806	1.1668e-09	6.6983e-09	1	1	KMT2A(1)_T	0	0
ENSG00000178279.4	TNP2	0.53785	0.0654256	0.1133	0.319587628865979	0.326530612244898	KMT2A(1)_T	0	0
ENSG00000220585.4	DDX18P6	0.53771	0.0207363	0.041194	0.54639175257732	0.460514640638864	KMT2A(1)_T	0	0
ENSG00000141337.12	ARSG	0.53762	5.38038e-08	2.5837e-07	1	1	KMT2A(1)_T	0	0
ENSG00000226298.1	RAD23BP3	0.5374	0.0028059	0.0067586	0.896907216494845	0.882874889086069	KMT2A(1)_T	0	0
ENSG00000184508.12	HDDC3	0.53734	2.49944e-17	2.7764e-16	1	1	KMT2A(1)_T	0	0
ENSG00000110955.9	ATP5F1B	0.53723	1.6787e-48	1.0654e-46	1	1	KMT2A(1)_T	0	0
ENSG00000151322.19	NPAS3	0.5372	0.120972	0.1924	0.494845360824742	0.493345164152618	KMT2A(1)_T	0	1
ENSG00000172269.19	DPAGT1	0.53703	2.34594e-14	2.0605e-13	1	1	KMT2A(1)_T	0	0
ENSG00000256616.3	ADGRA3P1	0.53703	0.00179834	0.0045076	0.731958762886598	0.740017746228926	KMT2A(1)_T	0	0
ENSG00000240027.2	RPS27P24	0.53693	0.209408	0.30554	0.268041237113402	0.207630878438332	KMT2A(1)_T	0	0
ENSG00000248150.1	LINC02150	0.53693	0.00616449	0.013827	0.742268041237113	0.633540372670807	KMT2A(1)_T	0	0
ENSG00000233220.3	PRDM10-DT	0.53684	6.46456e-05	0.00020687	0.979381443298969	0.983141082519964	KMT2A(1)_T	0	0
ENSG00000257515.1		0.53679	0.00432209	0.010022	0.711340206185567	0.623779946761313	KMT2A(1)_T	0	0
ENSG00000234200.2		0.53678	0.195445	0.28822	0.288659793814433	0.221827861579414	KMT2A(1)_T	0	0
ENSG00000135902.10	CHRND	0.53674	0.00181711	0.0045515	0.88659793814433	0.867790594498669	KMT2A(1)_T	0	0
ENSG00000272894.5	MIOS-DT	0.53673	1.41972e-11	9.7254e-11	1	1	KMT2A(1)_T	0	0
ENSG00000231384.1	NAP1L5P1	0.53672	0.0176328	0.035647	0.587628865979381	0.563442768411712	KMT2A(1)_T	0	0
ENSG00000176845.13	METRNL	0.5367	1.59367e-05	5.5852e-05	1	1	KMT2A(1)_T	0	0
ENSG00000164430.16	CGAS	0.53668	7.74034e-14	6.4869e-13	1	1	KMT2A(1)_T	0	1
ENSG00000224287.2	MSL3P1	0.53644	0.000945744	0.002492	0.88659793814433	0.795031055900621	KMT2A(1)_T	0	0
ENSG00000006625.18	GGCT	0.53625	5.95316e-22	9.1101e-21	1	1	KMT2A(1)_T	0	0
ENSG00000214268.2	RPS3AP33	0.53609	0.117371	0.18747	0.319587628865979	0.29547471162378	KMT2A(1)_T	0	0
ENSG00000101189.7	MRGBP	0.53608	1.01847e-30	2.71e-29	1	1	KMT2A(1)_T	0	0
ENSG00000213122.4	RPL23AP46	0.53593	0.0999632	0.16352	0.381443298969072	0.330079858030169	KMT2A(1)_T	0	0
ENSG00000187653.11	TMSB4XP8	0.5359	8.49775e-09	4.4707e-08	1	1	KMT2A(1)_T	0	0
ENSG00000186222.5	BLOC1S4	0.53587	5.10527e-28	1.1577e-26	1	1	KMT2A(1)_T	0	0
ENSG00000231421.8		0.53582	0.177986	0.26672	0.22680412371134	0.200532386867791	KMT2A(1)_T	0	0
ENSG00000278338.4	VWA8-AS1	0.53572	0.00293352	0.0070371	0.701030927835051	0.626441881100266	KMT2A(1)_T	0	0
ENSG00000254488.1		0.53571	0.218585	0.31653	0.257731958762887	0.271517302573203	KMT2A(1)_T	0	0
ENSG00000263501.1		0.53562	0.0609222	0.10642	0.350515463917526	0.32564330079858	KMT2A(1)_T	0	0
ENSG00000006831.10	ADIPOR2	0.5356	3.62003e-26	7.2687e-25	1	1	KMT2A(1)_T	0	0
ENSG00000166484.20	MAPK7	0.53554	1.59335e-09	9.0235e-09	1	1	KMT2A(1)_T	0	0
ENSG00000286234.1		0.53546	0.000214908	0.00063359	0.938144329896907	0.884649511978705	KMT2A(1)_T	0	0
ENSG00000232615.4	PPP4R2P5	0.53542	0.000177597	0.00053072	0.958762886597938	0.957409050576752	KMT2A(1)_T	0	0
ENSG00000280078.1		0.5354	0.000195584	0.00058107	0.948453608247423	0.909494232475599	KMT2A(1)_T	0	0
ENSG00000115738.10	ID2	0.53537	1.27176e-05	4.5207e-05	1	1	KMT2A(1)_T	0	1
ENSG00000215256.4	DHRS4-AS1	0.53533	3.05712e-12	2.2305e-11	1	1	KMT2A(1)_T	0	0
ENSG00000240457.3	RN7SL472P	0.53531	0.0493005	0.088499	0.721649484536082	0.628216503992902	KMT2A(1)_T	0	0
ENSG00000273819.1	ENPP7P7	0.53531	0.0172336	0.034934	0.525773195876289	0.446317657497782	KMT2A(1)_T	0	0
ENSG00000279161.1		0.53524	0.000472161	0.0013156	0.88659793814433	0.894409937888199	KMT2A(1)_T	0	0
ENSG00000231301.1	RPL13AP	0.53505	0.101562	0.16577	0.474226804123711	0.332741792369122	KMT2A(1)_T	0	0
ENSG00000284948.1		0.53498	0.000344614	0.00098149	0.979381443298969	0.923691215616681	KMT2A(1)_T	0	0
ENSG00000173110.8	HSPA6	0.53486	0.00617475	0.013847	1	0.992901508429459	KMT2A(1)_T	0	0
ENSG00000275340.1	FGD5P1	0.53471	0.0260077	0.050413	0.701030927835051	0.598935226264419	KMT2A(1)_T	0	0
ENSG00000234059.1	CASKP1	0.53461	0.12016	0.19133	0.515463917525773	0.448979591836735	KMT2A(1)_T	0	0
ENSG00000225356.3		0.53452	0.231835	0.33244	0.206185567010309	0.190771960958296	KMT2A(1)_T	0	0
ENSG00000172500.13	FIBP	0.53445	2.7198e-28	6.2862e-27	1	1	KMT2A(1)_T	0	0
ENSG00000226419.8	SLC16A1-AS1	0.53445	1.06798e-07	4.949e-07	1	1	KMT2A(1)_T	0	0
ENSG00000167995.17	BEST1	0.53443	4.89509e-08	2.3604e-07	1	1	KMT2A(1)_T	0	0
ENSG00000228697.4		0.53439	0.00212604	0.0052489	0.721649484536082	0.715173025732032	KMT2A(1)_T	0	0
ENSG00000120899.18	PTK2B	0.53432	7.68358e-26	1.5118e-24	1	1	KMT2A(1)_T	0	0
ENSG00000233694.6	LINC02579	0.53431	0.000125176	0.00038249	0.845360824742268	0.884649511978705	KMT2A(1)_T	0	0
ENSG00000273524.1		0.53429	0.0166694	0.033898	0.56701030927835	0.543034605146406	KMT2A(1)_T	0	0
ENSG00000280832.1	GSEC	0.53415	7.28465e-07	3.0495e-06	1	1	KMT2A(1)_T	0	0
ENSG00000254620.1		0.534	0.194274	0.28678	0.0721649484536082	0.19698314108252	KMT2A(1)_T	0	0
ENSG00000270959.1	LPP-AS2	0.53388	7.057e-15	6.4519e-14	1	1	KMT2A(1)_T	0	0
ENSG00000250387.3	LINC02197	0.53367	0.180875	0.27023	0.175257731958763	0.283052351375333	KMT2A(1)_T	0	0
ENSG00000260298.2	ACTG1P16	0.53351	0.000371337	0.0010519	0.855670103092783	0.77284826974268	KMT2A(1)_T	0	0
ENSG00000229237.2	HMGN1P37	0.53344	4.18669e-09	2.2745e-08	0.979381443298969	0.986690328305235	KMT2A(1)_T	0	0
ENSG00000226967.1	HAUS4P1	0.53315	0.0460659	0.083523	0.402061855670103	0.305235137533274	KMT2A(1)_T	0	0
ENSG00000231911.1	TPRKBP1	0.53304	0.0375234	0.069661	0.412371134020619	0.350488021295475	KMT2A(1)_T	0	0
ENSG00000238045.9	MVP-DT	0.53301	9.31007e-12	6.4984e-11	1	0.999112688553682	KMT2A(1)_T	0	0
ENSG00000249160.4	LINC02213	0.53289	0.0414222	0.076051	0.56701030927835	0.458740017746229	KMT2A(1)_T	0	0
ENSG00000111602.12	TIMELESS	0.53287	2.77888e-10	1.6925e-09	1	1	KMT2A(1)_T	0	0
ENSG00000124496.12	TRERF1	0.53285	1.02752e-12	7.8493e-12	1	1	KMT2A(1)_T	0	1
ENSG00000253525.1	CPP	0.53282	0.00305172	0.0072961	0.690721649484536	0.708074534161491	KMT2A(1)_T	0	0
ENSG00000125735.11	TNFSF14	0.53281	5.80079e-05	0.00018709	1	0.997338065661047	KMT2A(1)_T	0	0
ENSG00000284630.1		0.53278	7.4267e-08	3.5087e-07	0.979381443298969	0.984028393966282	KMT2A(1)_T	0	0
ENSG00000130244.12	FAM98C	0.53275	8.8547e-26	1.7371e-24	1	1	KMT2A(1)_T	0	0
ENSG00000106638.17	TBL2	0.53269	3.61362e-21	5.2722e-20	1	1	KMT2A(1)_T	0	0
ENSG00000222162.1	RN7SKP151	0.53263	0.0138804	0.028766	0.670103092783505	0.605146406388642	KMT2A(1)_T	0	0
ENSG00000231586.2	RPS23P9	0.53253	0.0605401	0.1058	0.412371134020619	0.306122448979592	KMT2A(1)_T	0	0
ENSG00000259485.2	LINC02253	0.53241	0.250209	0.3541	0.195876288659794	0.16681455190772	KMT2A(1)_T	0	0
ENSG00000167778.9	SPRYD3	0.53237	9.16638e-19	1.1267e-17	1	1	KMT2A(1)_T	0	0
ENSG00000112182.15	BACH2	0.53228	4.04703e-05	0.00013348	1	0.999112688553682	KMT2A(1)_T	0	1
ENSG00000109919.10	MTCH2	0.53226	1.2466e-39	5.2367e-38	1	1	KMT2A(1)_T	0	0
ENSG00000266517.1	MIR4715	0.5322	0.116319	0.18602	0.309278350515464	0.251996450754215	KMT2A(1)_T	0	0
ENSG00000205240.4	OR7E36P	0.53213	0.0261735	0.050703	0.443298969072165	0.402839396628216	KMT2A(1)_T	0	0
ENSG00000225595.2	LINC01623	0.53197	0.0547831	0.096984	0.43298969072165	0.349600709849157	KMT2A(1)_T	0	0
ENSG00000287904.1		0.53189	0.0407913	0.075033	0.422680412371134	0.354037267080745	KMT2A(1)_T	0	0
ENSG00000283662.1		0.53186	0.0180749	0.036436	0.608247422680412	0.484472049689441	KMT2A(1)_T	0	0
ENSG00000277651.1		0.53181	0.0290737	0.055642	0.412371134020619	0.454303460514641	KMT2A(1)_T	0	0
ENSG00000234565.1	COX6B1P1	0.53168	0.00566419	0.012812	0.690721649484536	0.634427684117125	KMT2A(1)_T	0	0
ENSG00000198910.14	L1CAM	0.53165	0.00141661	0.0036186	0.989690721649485	0.979591836734694	KMT2A(1)_T	1	0
ENSG00000006282.21	SPATA20	0.53157	2.40645e-12	1.7737e-11	1	1	KMT2A(1)_T	0	0
ENSG00000145386.11	CCNA2	0.53155	5.18615e-07	2.2092e-06	1	1	KMT2A(1)_T	0	0
ENSG00000162636.16	EEIG2	0.53153	3.41694e-14	2.9537e-13	1	1	KMT2A(1)_T	0	0
ENSG00000213903.9	LTB4R	0.53151	1.64245e-16	1.7081e-15	1	1	KMT2A(1)_T	1	0
ENSG00000243927.6	MRPS6	0.53147	4.4185e-15	4.1051e-14	1	1	KMT2A(1)_T	0	0
ENSG00000261363.2		0.53133	0.0486721	0.087521	0.556701030927835	0.466725820763088	KMT2A(1)_T	0	0
ENSG00000198185.11	ZNF334	0.5312	0.00529338	0.012058	0.979381443298969	0.95829636202307	KMT2A(1)_T	0	1
ENSG00000169252.6	ADRB2	0.53106	3.93686e-06	1.4958e-05	1	1	KMT2A(1)_T	1	0
ENSG00000197774.13	EME2	0.53106	1.4598e-18	1.7711e-17	1	1	KMT2A(1)_T	0	0
ENSG00000122873.12	CISD1	0.531	1.23511e-14	1.1091e-13	1	1	KMT2A(1)_T	0	0
ENSG00000211448.13	DIO2	0.53096	0.0269332	0.051977	0.896907216494845	0.809228039041704	KMT2A(1)_T	0	0
ENSG00000075290.8	WNT8B	0.53094	1.40258e-05	4.9591e-05	0.958762886597938	0.972493345164153	KMT2A(1)_T	0	1
ENSG00000285684.1		0.53092	0.138346	0.21555	0.257731958762887	0.22360248447205	KMT2A(1)_T	0	0
ENSG00000176933.5	TOB2P1	0.53088	2.14937e-05	7.3855e-05	1	0.953859804791482	KMT2A(1)_T	0	0
ENSG00000237853.6	NFIA-AS1	0.53087	0.107415	0.17389	0.309278350515464	0.331854480922804	KMT2A(1)_T	0	0
ENSG00000163633.12	C4orf36	0.53077	0.0110119	0.023335	0.587628865979381	0.502218278615794	KMT2A(1)_T	0	0
ENSG00000213763.4	ACTBP2	0.53077	3.13724e-09	1.7245e-08	1	1	KMT2A(1)_T	0	0
ENSG00000251199.6		0.53067	0.217057	0.31477	0.103092783505155	0.242236024844721	KMT2A(1)_T	0	0
ENSG00000269608.1	OSTCP3	0.53056	0.00144507	0.0036869	0.865979381443299	0.762200532386868	KMT2A(1)_T	0	0
ENSG00000179902.13	CFAP276	0.53029	0.000100334	0.00031145	0.938144329896907	0.933451641526176	KMT2A(1)_T	0	0
ENSG00000172315.6	TP53RK	0.53027	9.17228e-22	1.3838e-20	1	1	KMT2A(1)_T	0	0
ENSG00000236283.5		0.53021	0.00640818	0.014324	0.845360824742268	0.922803904170364	KMT2A(1)_T	0	0
ENSG00000271081.1	HIKESHIP3	0.53011	0.0197864	0.039491	0.505154639175258	0.453416149068323	KMT2A(1)_T	0	0
ENSG00000257551.1	HLX-AS1	0.5301	0.00029527	0.00085107	0.917525773195876	0.874001774622893	KMT2A(1)_T	0	0
ENSG00000100911.16	PSME2	0.53008	8.39526e-24	1.4485e-22	1	1	KMT2A(1)_T	0	0
ENSG00000249237.5		0.53008	0.0268227	0.05179	0.505154639175258	0.443655723158829	KMT2A(1)_T	0	0
ENSG00000264775.1	PPIAP14	0.53008	0.121193	0.19269	0.381443298969072	0.324755989352263	KMT2A(1)_T	0	0
ENSG00000137161.17	CNPY3	0.52995	6.40364e-24	1.1143e-22	1	1	KMT2A(1)_T	0	0
ENSG00000140750.17	ARHGAP17	0.52992	7.66978e-36	2.6922e-34	1	1	KMT2A(1)_T	0	0
ENSG00000131236.18	CAP1	0.5299	4.43757e-25	8.3598e-24	1	1	KMT2A(1)_T	0	0
ENSG00000275965.1		0.52974	0.122469	0.19446	0.268041237113402	0.259094942324756	KMT2A(1)_T	0	0
ENSG00000285907.1		0.5297	7.72801e-05	0.00024415	0.948453608247423	0.895297249334516	KMT2A(1)_T	0	0
ENSG00000177710.6	SLC35G5	0.52964	0.000552727	0.0015189	0.88659793814433	0.879325643300799	KMT2A(1)_T	0	0
ENSG00000239405.1	TMED10P2	0.52962	0.00062817	0.0017078	0.835051546391753	0.893522626441881	KMT2A(1)_T	0	0
ENSG00000162377.6	COA7	0.52953	3.13855e-18	3.7172e-17	1	1	KMT2A(1)_T	0	0
ENSG00000276406.1		0.52952	0.0167584	0.034066	0.474226804123711	0.415261756876664	KMT2A(1)_T	0	0
ENSG00000183011.13	NAA38	0.5295	2.409e-14	2.1136e-13	1	1	KMT2A(1)_T	0	0
ENSG00000260448.6	LCMT1-AS1	0.52947	1.13652e-11	7.8657e-11	1	0.999112688553682	KMT2A(1)_T	0	0
ENSG00000199362.1		0.52946	0.00631915	0.01414	0.690721649484536	0.659272404614019	KMT2A(1)_T	0	0
ENSG00000175643.10	RMI2	0.52944	4.11077e-07	1.7715e-06	1	1	KMT2A(1)_T	0	0
ENSG00000160213.9	CSTB	0.52928	4.20194e-11	2.7628e-10	1	1	KMT2A(1)_T	0	0
ENSG00000232634.1	NEFLP1	0.52922	0.22983	0.33006	0.350515463917526	0.433895297249335	KMT2A(1)_T	0	0
ENSG00000237685.1		0.52922	0.231619	0.33218	0.216494845360825	0.176574977817214	KMT2A(1)_T	0	0
ENSG00000217644.5		0.5292	2.08804e-06	8.2214e-06	0.969072164948454	0.985803016858917	KMT2A(1)_T	0	0
ENSG00000181511.5	GLRX5P1	0.52913	0.0035367	0.0083506	0.752577319587629	0.691215616681455	KMT2A(1)_T	0	0
ENSG00000131495.9	NDUFA2	0.52911	1.39369e-19	1.8273e-18	1	1	KMT2A(1)_T	0	0
ENSG00000285707.1		0.52908	0.160208	0.24408	0.319587628865979	0.176574977817214	KMT2A(1)_T	0	0
ENSG00000259405.1	ISCA1P4	0.52905	0.0339328	0.063726	0.350515463917526	0.38243123336291	KMT2A(1)_T	0	0
ENSG00000267751.5	BSG-AS1	0.52904	1.60672e-07	7.2908e-07	1	0.998225377107365	KMT2A(1)_T	0	0
ENSG00000183625.15	CCR3	0.52896	0.00238719	0.0058326	0.989690721649485	0.964507542147294	KMT2A(1)_T	0	0
ENSG00000133794.20	BMAL1	0.5289	2.0497e-07	9.1724e-07	1	1	KMT2A(1)_T	0	1
ENSG00000248576.1		0.5289	0.00862018	0.018727	0.536082474226804	0.638864241348713	KMT2A(1)_T	0	0
ENSG00000248956.1	HMGB1P44	0.52885	0.000741841	0.0019925	0.804123711340206	0.810115350488021	KMT2A(1)_T	0	0
ENSG00000105379.10	ETFB	0.52874	1.6625e-24	2.9996e-23	1	1	KMT2A(1)_T	0	0
ENSG00000251652.1		0.52874	0.152379	0.23396	0.45360824742268	0.432120674356699	KMT2A(1)_T	0	0
ENSG00000249311.4	TERF1P3	0.52844	0.0593255	0.10396	0.371134020618557	0.362023070097604	KMT2A(1)_T	0	0
ENSG00000242082.2	SLC5A4-AS1	0.52839	0.0288865	0.055322	0.938144329896907	0.869565217391304	KMT2A(1)_T	0	0
ENSG00000279905.1		0.52832	0.0287673	0.055125	0.556701030927835	0.5075421472937	KMT2A(1)_T	0	0
ENSG00000125398.8	SOX9	0.52825	0.140233	0.21798	0.618556701030928	0.474711623779947	KMT2A(1)_T	0	1
ENSG00000103145.11	HCFC1R1	0.52818	1.07421e-16	1.1373e-15	1	1	KMT2A(1)_T	0	0
ENSG00000223920.2		0.52818	0.0398737	0.073533	0.45360824742268	0.411712511091393	KMT2A(1)_T	0	0
ENSG00000104738.18	MCM4	0.52809	1.7854e-09	1.0055e-08	1	1	KMT2A(1)_T	0	0
ENSG00000135519.8	KCNH3	0.52808	2.94889e-05	9.9201e-05	1	0.999112688553682	KMT2A(1)_T	0	0
ENSG00000135218.19	CD36	0.5279	0.00170116	0.0042823	1	1	KMT2A(1)_T	1	1
ENSG00000116544.12	DLGAP3	0.52787	6.36629e-05	0.00020394	1	0.999112688553682	KMT2A(1)_T	0	0
ENSG00000087903.13	RFX2	0.52785	7.06694e-11	4.559e-10	1	1	KMT2A(1)_T	0	1
ENSG00000278223.1	MIR6783	0.52774	0.0376117	0.069806	0.412371134020619	0.308784383318545	KMT2A(1)_T	0	0
ENSG00000181938.14	GINS3	0.52765	1.36332e-11	9.3595e-11	1	1	KMT2A(1)_T	0	0
ENSG00000260394.2	STUB1-DT	0.52763	5.03184e-05	0.00016363	0.917525773195876	0.863354037267081	KMT2A(1)_T	0	0
ENSG00000164494.12	PDSS2	0.52754	5.44036e-26	1.0822e-24	1	1	KMT2A(1)_T	0	0
ENSG00000256663.1		0.52742	3.94956e-05	0.0001304	0.989690721649485	0.992014196983141	KMT2A(1)_T	0	0
ENSG00000257199.2		0.52739	0.000287341	0.00082959	0.88659793814433	0.784383318544809	KMT2A(1)_T	0	0
ENSG00000243660.11	ZNF487	0.52734	4.17753e-18	4.9049e-17	1	1	KMT2A(1)_T	0	1
ENSG00000175324.10	LSM1	0.52724	4.28958e-41	1.9616e-39	1	1	KMT2A(1)_T	0	0
ENSG00000258153.1	HSPE1P4	0.52693	6.2439e-06	2.3105e-05	0.927835051546392	0.93167701863354	KMT2A(1)_T	0	0
ENSG00000198915.12	RASGEF1A	0.52692	1.09322e-06	4.467e-06	1	1	KMT2A(1)_T	0	0
ENSG00000233070.1	ZFY-AS1	0.52676	0.0874861	0.14582	0.577319587628866	0.53416149068323	KMT2A(1)_T	0	0
ENSG00000137747.16	TMPRSS13	0.52671	4.60693e-07	1.9767e-06	1	0.996450754214729	KMT2A(1)_T	0	0
ENSG00000286799.1		0.52668	1.61276e-05	5.6487e-05	0.907216494845361	0.88642413487134	KMT2A(1)_T	0	0
ENSG00000108381.11	ASPA	0.52657	0.0124173	0.025999	0.876288659793814	0.790594498669033	KMT2A(1)_T	0	0
ENSG00000163590.14	PPM1L	0.52657	3.15066e-12	2.2955e-11	1	1	KMT2A(1)_T	1	0
ENSG00000230555.2	LINC02916	0.52651	2.90816e-14	2.5326e-13	1	0.999112688553682	KMT2A(1)_T	0	0
ENSG00000100319.13	ZMAT5	0.5265	6.94944e-23	1.1293e-21	1	1	KMT2A(1)_T	0	1
ENSG00000244740.1	RPL31P23	0.5265	0.0734041	0.12516	0.484536082474227	0.539485359361136	KMT2A(1)_T	0	0
ENSG00000166473.17	PKD1L2	0.52642	0.0244458	0.047718	0.577319587628866	0.569653948535936	KMT2A(1)_T	0	0
ENSG00000270179.1		0.5264	0.000211163	0.00062385	0.969072164948454	0.90150842945874	KMT2A(1)_T	0	0
ENSG00000135355.4	GJA10	0.52639	0.180571	0.26987	0.237113402061856	0.182786157941437	KMT2A(1)_T	0	0
ENSG00000164330.17	EBF1	0.52634	0.00206407	0.005112	1	0.999112688553682	KMT2A(1)_T	0	1
ENSG00000242866.10	STRC	0.52628	0.000140025	0.00042491	0.948453608247423	0.938775510204082	KMT2A(1)_T	0	0
ENSG00000288531.1		0.52611	0.0184047	0.037037	0.989690721649485	0.888198757763975	KMT2A(1)_T	0	0
ENSG00000280356.1		0.52604	0.0521164	0.092894	0.360824742268041	0.282165039929015	KMT2A(1)_T	0	0
ENSG00000023330.15	ALAS1	0.52595	5.4313e-12	3.8731e-11	1	1	KMT2A(1)_T	0	0
ENSG00000284968.1		0.5259	5.66535e-15	5.2171e-14	1	1	KMT2A(1)_T	0	0
ENSG00000286668.1		0.52573	0.121597	0.19325	0.268041237113402	0.206743566992014	KMT2A(1)_T	0	0
ENSG00000090530.10	P3H2	0.52569	0.0225661	0.044436	0.979381443298969	0.874001774622893	KMT2A(1)_T	0	0
ENSG00000144724.20	PTPRG	0.52564	0.0305032	0.05802	0.948453608247423	0.921029281277728	KMT2A(1)_T	1	0
ENSG00000230573.1	LINC02639	0.5256	0.200862	0.2949	0.278350515463918	0.197870452528838	KMT2A(1)_T	0	0
ENSG00000200959.1	SNORA74A	0.52557	0.000876638	0.0023247	0.835051546391753	0.73469387755102	KMT2A(1)_T	0	0
ENSG00000174032.17	SLC25A30	0.52555	7.4917e-18	8.6555e-17	1	1	KMT2A(1)_T	0	0
ENSG00000225101.6	OR52K3P	0.52551	0.0058459	0.013182	1	0.978704525288376	KMT2A(1)_T	0	0
ENSG00000277945.1		0.52551	0.160905	0.24497	0.298969072164948	0.338065661047028	KMT2A(1)_T	0	0
ENSG00000099817.12	POLR2E	0.52548	2.5533e-31	7.0167e-30	1	1	KMT2A(1)_T	0	1
ENSG00000116685.16	KIAA2013	0.52546	2.91611e-20	4.0057e-19	1	1	KMT2A(1)_T	0	0
ENSG00000230947.2		0.52534	0.0212824	0.042165	0.515463917525773	0.464063886424135	KMT2A(1)_T	0	0
ENSG00000172348.15	RCAN2	0.52521	0.00324691	0.0077246	0.917525773195876	0.897959183673469	KMT2A(1)_T	0	0
ENSG00000276107.1	THBS1-IT1	0.52516	0.0727376	0.12421	0.721649484536082	0.774622892635315	KMT2A(1)_T	0	0
ENSG00000284605.1	ENPP7P15	0.52516	0.000984849	0.0025867	0.855670103092783	0.803904170363798	KMT2A(1)_T	0	0
ENSG00000213514.2		0.52504	0.00670807	0.014932	0.845360824742268	0.760425909494232	KMT2A(1)_T	0	0
ENSG00000259469.1		0.52494	6.22314e-05	0.00019971	0.896907216494845	0.852706299911269	KMT2A(1)_T	0	0
ENSG00000176209.12	SMIM19	0.5249	4.55151e-29	1.1013e-27	1	1	KMT2A(1)_T	0	0
ENSG00000089041.17	P2RX7	0.52486	3.10413e-07	1.3602e-06	1	1	KMT2A(1)_T	1	0
ENSG00000187688.15	TRPV2	0.52483	3.92561e-14	3.3748e-13	1	1	KMT2A(1)_T	1	0
ENSG00000222038.4	POTEJ	0.52479	0.00030342	0.00087274	0.896907216494845	0.887311446317657	KMT2A(1)_T	0	0
ENSG00000023171.18	GRAMD1B	0.52475	1.91186e-05	6.6232e-05	1	1	KMT2A(1)_T	0	0
ENSG00000009765.15	IYD	0.52472	0.0485346	0.087334	0.45360824742268	0.359361135758651	KMT2A(1)_T	0	0
ENSG00000259726.1	CSPG4P11	0.52457	0.0157475	0.032217	0.56701030927835	0.515527950310559	KMT2A(1)_T	0	0
ENSG00000156471.13	PTDSS1	0.52456	7.16598e-32	2.0422e-30	1	1	KMT2A(1)_T	0	0
ENSG00000177374.13	HIC1	0.52453	6.62115e-05	0.00021158	1	1	KMT2A(1)_T	0	1
ENSG00000234197.1	ETV5-AS1	0.52448	0.00420869	0.0097813	0.938144329896907	0.917480035492458	KMT2A(1)_T	0	0
ENSG00000237783.2		0.52442	0.0709354	0.12159	0.484536082474227	0.385093167701863	KMT2A(1)_T	0	0
ENSG00000267070.1		0.52429	0.0409021	0.07519	0.412371134020619	0.341614906832298	KMT2A(1)_T	0	0
ENSG00000134802.18	SLC43A3	0.52417	3.19139e-17	3.5159e-16	1	1	KMT2A(1)_T	1	0
ENSG00000163584.18	RPL22L1	0.52411	7.26071e-14	6.0991e-13	1	1	KMT2A(1)_T	0	0
ENSG00000243674.1	OR7E66P	0.52402	0.202297	0.29674	0.268041237113402	0.165039929015084	KMT2A(1)_T	0	0
ENSG00000143228.13	NUF2	0.52384	4.71399e-07	2.0187e-06	1	1	KMT2A(1)_T	0	0
ENSG00000230524.8	COL6A4P1	0.52378	0.0168506	0.034237	0.65979381443299	0.627329192546584	KMT2A(1)_T	0	0
ENSG00000107566.14	ERLIN1	0.52377	6.71454e-14	5.6615e-13	1	1	KMT2A(1)_T	1	0
ENSG00000182916.8	TCEAL7	0.52364	0.249533	0.35328	0.164948453608247	0.217391304347826	KMT2A(1)_T	0	1
ENSG00000287797.1		0.52349	0.0265669	0.05135	0.597938144329897	0.5075421472937	KMT2A(1)_T	0	0
ENSG00000218502.3	H2AZP3	0.52347	2.40266e-08	1.2027e-07	1	0.999112688553682	KMT2A(1)_T	0	0
ENSG00000143198.13	MGST3	0.52341	1.94659e-16	2.0119e-15	1	1	KMT2A(1)_T	0	0
ENSG00000214013.9	GANC	0.52325	5.8831e-23	9.6272e-22	1	1	KMT2A(1)_T	0	0
ENSG00000157782.9	CABP1	0.5232	0.00849878	0.018489	0.835051546391753	0.813664596273292	KMT2A(1)_T	0	0
ENSG00000257885.1	PHB1P18	0.52304	0.0214755	0.042494	0.525773195876289	0.409937888198758	KMT2A(1)_T	0	0
ENSG00000227621.1	PHB1P11	0.52301	0.000947285	0.0024959	0.835051546391753	0.756876663708962	KMT2A(1)_T	0	0
ENSG00000197746.14	PSAP	0.52298	3.66174e-09	2.0006e-08	1	1	KMT2A(1)_T	1	0
ENSG00000235804.2		0.52297	0.13604	0.2124	0.257731958762887	0.279503105590062	KMT2A(1)_T	0	0
ENSG00000167468.18	GPX4	0.52285	2.78777e-18	3.3138e-17	1	1	KMT2A(1)_T	0	0
ENSG00000265321.1	MIR4263	0.52272	1.33525e-07	6.1168e-07	0.969072164948454	0.955634427684117	KMT2A(1)_T	0	0
ENSG00000164032.12	H2AZ1	0.52268	2.61162e-19	3.3476e-18	1	1	KMT2A(1)_T	0	0
ENSG00000167733.14	HSD11B1L	0.52256	2.19478e-14	1.9336e-13	1	1	KMT2A(1)_T	0	0
ENSG00000070886.12	EPHA8	0.52242	0.0235167	0.046104	0.690721649484536	0.574977817213842	KMT2A(1)_T	0	0
ENSG00000114268.12	PFKFB4	0.52236	2.60924e-08	1.2996e-07	1	1	KMT2A(1)_T	0	0
ENSG00000156467.10	UQCRB	0.52233	4.22341e-23	6.9671e-22	1	1	KMT2A(1)_T	0	0
ENSG00000244294.3	RN7SL740P	0.5223	0.146503	0.22633	0.329896907216495	0.200532386867791	KMT2A(1)_T	0	0
ENSG00000164077.14	MON1A	0.52224	1.40066e-11	9.6018e-11	1	1	KMT2A(1)_T	0	0
ENSG00000286735.1		0.52218	0.00393298	0.0091892	0.77319587628866	0.737355811889973	KMT2A(1)_T	0	0
ENSG00000169627.9	BOLA2B	0.5221	0.134967	0.21098	0.536082474226804	0.577639751552795	KMT2A(1)_T	0	1
ENSG00000249102.3		0.52203	0.0269823	0.052063	0.463917525773196	0.417923691215617	KMT2A(1)_T	0	0
ENSG00000197549.9	PRAMENP	0.522	0.0085063	0.018504	0.711340206185567	0.766637089618456	KMT2A(1)_T	0	0
ENSG00000126368.6	NR1D1	0.52195	2.92385e-09	1.6117e-08	1	0.999112688553682	KMT2A(1)_T	0	1
ENSG00000279175.1		0.52187	9.60294e-05	0.00029891	1	0.999112688553682	KMT2A(1)_T	0	0
ENSG00000088812.18	ATRN	0.52184	9.47834e-27	1.9706e-25	1	1	KMT2A(1)_T	1	0
ENSG00000123213.23	NLN	0.52172	6.89988e-12	4.8781e-11	1	1	KMT2A(1)_T	0	0
ENSG00000233980.1	FDPSP2	0.52166	0.00104529	0.0027328	0.793814432989691	0.71606033717835	KMT2A(1)_T	0	0
ENSG00000200388.1	RNU6-618P	0.52161	0.0128347	0.026784	0.577319587628866	0.479148181011535	KMT2A(1)_T	0	0
ENSG00000240427.1	RPS26P34	0.52159	0.11767	0.1879	0.402061855670103	0.354037267080745	KMT2A(1)_T	0	0
ENSG00000285649.1		0.52153	4.30758e-05	0.00014142	0.958762886597938	0.882874889086069	KMT2A(1)_T	0	0
ENSG00000179886.6	TIGD5	0.5215	8.36452e-13	6.4305e-12	1	1	KMT2A(1)_T	0	1
ENSG00000235314.1	LINC00957	0.52139	2.16956e-08	1.0925e-07	1	1	KMT2A(1)_T	0	0
ENSG00000111907.21	TPD52L1	0.52125	0.00387654	0.0090704	0.917525773195876	0.873114463176575	KMT2A(1)_T	0	0
ENSG00000234707.3	SEC61G-DT	0.52122	0.00827968	0.018057	0.649484536082474	0.567879325643301	KMT2A(1)_T	0	0
ENSG00000254294.1	IMPDH1P6	0.52119	5.06269e-06	1.8965e-05	0.969072164948454	0.966282165039929	KMT2A(1)_T	0	0
ENSG00000136868.11	SLC31A1	0.52103	7.10879e-14	5.9768e-13	1	1	KMT2A(1)_T	0	0
ENSG00000224476.3	RPL36P16	0.52101	0.0571221	0.10062	0.381443298969072	0.305235137533274	KMT2A(1)_T	0	0
ENSG00000234238.2		0.52093	0.201592	0.29581	0.22680412371134	0.194321206743567	KMT2A(1)_T	0	0
ENSG00000258346.1		0.52089	0.13746	0.21432	0.11340206185567	0.276841171251109	KMT2A(1)_T	0	0
ENSG00000137285.10	TUBB2B	0.52088	0.0142023	0.029366	0.927835051546392	0.815439219165927	KMT2A(1)_T	0	0
ENSG00000186298.12	PPP1CC	0.52082	1.12035e-46	6.5444e-45	1	1	KMT2A(1)_T	0	0
ENSG00000199638.1	RNA5SP319	0.5208	0.0501865	0.089846	0.587628865979381	0.529724933451642	KMT2A(1)_T	0	0
ENSG00000064042.18	LIMCH1	0.5207	0.0329296	0.062058	0.876288659793814	0.856255545696539	KMT2A(1)_T	0	0
ENSG00000253173.3	H2AZP2	0.52063	4.21456e-06	1.596e-05	0.958762886597938	0.945874001774623	KMT2A(1)_T	0	0
ENSG00000182814.7	FUNDC2P2	0.5206	0.00474039	0.010891	0.77319587628866	0.652173913043478	KMT2A(1)_T	0	0
ENSG00000233428.1	PPIAP65	0.52046	0.0377469	0.070012	0.639175257731959	0.490683229813665	KMT2A(1)_T	0	0
ENSG00000205710.4	C17orf107	0.52041	0.000312651	0.0008975	1	0.991126885536823	KMT2A(1)_T	0	0
ENSG00000162545.6	CAMK2N1	0.52023	0.000541618	0.0014914	0.979381443298969	0.981366459627329	KMT2A(1)_T	0	0
ENSG00000140157.15	NIPA2	0.52022	5.16778e-45	2.8091e-43	1	1	KMT2A(1)_T	0	0
ENSG00000271412.1	PRR13P3	0.52013	0.00275406	0.0066477	0.762886597938144	0.668145519077196	KMT2A(1)_T	0	0
ENSG00000170409.7		0.51998	8.38842e-05	0.00026343	0.938144329896907	0.922803904170364	KMT2A(1)_T	0	0
ENSG00000085552.17	IGSF9	0.51995	0.000424526	0.0011918	1	0.997338065661047	KMT2A(1)_T	0	0
ENSG00000149639.15	SOGA1	0.51994	1.17748e-15	1.1456e-14	1	1	KMT2A(1)_T	0	0
ENSG00000285960.1		0.5199	0.0948117	0.15625	0.329896907216495	0.267968056787933	KMT2A(1)_T	0	0
ENSG00000236048.2	SSBL5P	0.51969	0.000380313	0.0010755	0.855670103092783	0.883762200532387	KMT2A(1)_T	0	0
ENSG00000158402.20	CDC25C	0.51968	7.91438e-07	3.297e-06	1	1	KMT2A(1)_T	0	0
ENSG00000184624.4	ZNF72BP	0.51967	0.251716	0.35592	0.134020618556701	0.172138420585626	KMT2A(1)_T	0	0
ENSG00000241679.2		0.51966	0.000108205	0.00033413	0.989690721649485	0.963620230700976	KMT2A(1)_T	0	0
ENSG00000280231.1		0.5196	2.17814e-06	8.5561e-06	0.948453608247423	0.937888198757764	KMT2A(1)_T	0	0
ENSG00000168496.4	FEN1	0.51955	4.95891e-12	3.5535e-11	1	1	KMT2A(1)_T	0	1
ENSG00000129235.11	TXNDC17	0.51953	1.12055e-22	1.7925e-21	1	1	KMT2A(1)_T	0	0
ENSG00000219806.1	ATP5PBP6	0.51948	0.000777502	0.0020816	0.793814432989691	0.758651286601597	KMT2A(1)_T	0	0
ENSG00000249346.7	LINC01016	0.51931	0.0631247	0.10983	0.381443298969072	0.364685004436557	KMT2A(1)_T	0	0
ENSG00000132122.12	SPATA6	0.5193	0.00026983	0.00078216	1	0.996450754214729	KMT2A(1)_T	0	0
ENSG00000288580.1		0.51928	0.0825965	0.13866	0.752577319587629	0.598935226264419	KMT2A(1)_T	0	0
ENSG00000252207.1	RNA5SP365	0.51926	0.0397406	0.073334	0.45360824742268	0.359361135758651	KMT2A(1)_T	0	0
ENSG00000187017.17	ESPN	0.51924	0.00802853	0.017561	1	0.992014196983141	KMT2A(1)_T	0	0
ENSG00000136449.15	MYCBPAP	0.51922	3.68506e-05	0.00012221	1	1	KMT2A(1)_T	0	0
ENSG00000179772.8	FOXS1	0.51916	0.120399	0.19165	0.268041237113402	0.244897959183673	KMT2A(1)_T	0	1
ENSG00000243720.1	RPL21P127	0.51909	0.119161	0.18993	0.463917525773196	0.371783496007098	KMT2A(1)_T	0	0
ENSG00000137948.18	BRDT	0.51876	0.058368	0.10251	0.494845360824742	0.448092280390417	KMT2A(1)_T	0	0
ENSG00000113845.10	TIMMDC1	0.51855	2.19309e-16	2.2518e-15	1	1	KMT2A(1)_T	0	0
ENSG00000099960.13	SLC7A4	0.51841	0.004061	0.0094624	0.711340206185567	0.759538598047915	KMT2A(1)_T	0	0
ENSG00000242087.2	RPL36AP41	0.51822	0.00137257	0.0035135	0.896907216494845	0.855368234250222	KMT2A(1)_T	0	0
ENSG00000233268.3		0.51813	0.010929	0.023176	0.762886597938144	0.70452528837622	KMT2A(1)_T	0	0
ENSG00000073969.18	NSF	0.51809	2.53091e-15	2.3955e-14	1	1	KMT2A(1)_T	0	0
ENSG00000259883.2	EHD4-AS1	0.51809	0.00111329	0.0028982	0.989690721649485	0.950310559006211	KMT2A(1)_T	0	0
ENSG00000167900.12	TK1	0.51793	7.35536e-07	3.0772e-06	1	1	KMT2A(1)_T	0	0
ENSG00000128298.17	BAIAP2L2	0.51789	3.40643e-07	1.4843e-06	0.989690721649485	0.998225377107365	KMT2A(1)_T	0	0
ENSG00000144476.6	ACKR3	0.51774	0.00127928	0.003295	1	0.995563442768412	KMT2A(1)_T	0	0
ENSG00000163568.15	AIM2	0.51772	0.000389896	0.0011006	0.969072164948454	0.990239574090506	KMT2A(1)_T	0	1
ENSG00000158864.13	NDUFS2	0.51771	6.22732e-56	5.6243e-54	1	1	KMT2A(1)_T	0	0
ENSG00000165025.15	SYK	0.51763	1.50873e-18	1.8272e-17	1	1	KMT2A(1)_T	0	1
ENSG00000089248.7	ERP29	0.51762	2.91462e-27	6.259e-26	1	1	KMT2A(1)_T	0	0
ENSG00000138829.12	FBN2	0.51755	0.00667163	0.014858	0.989690721649485	0.994676131322094	KMT2A(1)_T	1	0
ENSG00000233069.1		0.51754	0.0656563	0.11362	0.34020618556701	0.291925465838509	KMT2A(1)_T	0	0
ENSG00000158623.14	COPG2	0.51749	3.65248e-17	4.006e-16	1	1	KMT2A(1)_T	0	0
ENSG00000254726.3	MEX3A	0.51744	0.00161959	0.0040935	1	0.996450754214729	KMT2A(1)_T	0	0
ENSG00000100577.19	GSTZ1	0.51735	1.01441e-20	1.4333e-19	1	1	KMT2A(1)_T	0	0
ENSG00000135045.7	C9orf40	0.51731	1.37179e-09	7.813e-09	1	1	KMT2A(1)_T	0	0
ENSG00000116171.19	SCP2	0.51728	4.11563e-32	1.1902e-30	1	1	KMT2A(1)_T	0	0
ENSG00000241473.1	ACTBP16	0.5172	0.0264758	0.0512	0.649484536082474	0.590062111801242	KMT2A(1)_T	0	0
ENSG00000135451.13	TROAP	0.51717	1.84148e-05	6.3954e-05	1	1	KMT2A(1)_T	0	0
ENSG00000273416.1		0.51714	0.000154823	0.00046649	0.876288659793814	0.84472049689441	KMT2A(1)_T	0	0
ENSG00000187024.15	PTRH1	0.5171	0.000556069	0.0015275	0.77319587628866	0.763975155279503	KMT2A(1)_T	0	0
ENSG00000136574.18	GATA4	0.51698	0.235292	0.33654	0.298969072164948	0.218278615794144	KMT2A(1)_T	0	1
ENSG00000170791.18	CHCHD7	0.51696	1.02929e-13	8.5513e-13	1	1	KMT2A(1)_T	0	0
ENSG00000070388.11	FGF22	0.51686	0.000222395	0.00065419	0.917525773195876	0.944986690328305	KMT2A(1)_T	0	0
ENSG00000186847.6	KRT14	0.5168	0.410246	0.52798	0.185567010309278	0.167701863354037	KMT2A(1)_T	0	0
ENSG00000257534.1		0.51665	0.00163378	0.0041271	0.793814432989691	0.839396628216504	KMT2A(1)_T	0	0
ENSG00000213260.3	YWHAZP5	0.51664	3.35631e-05	0.00011198	0.979381443298969	0.980479148181012	KMT2A(1)_T	0	0
ENSG00000207505.1	RNU6-1105P	0.51655	0.0484381	0.087194	0.402061855670103	0.324755989352263	KMT2A(1)_T	0	0
ENSG00000265653.1	MIR548AK	0.51653	0.0780078	0.13198	0.371134020618557	0.448092280390417	KMT2A(1)_T	0	0
ENSG00000237589.1	HMGN1P32	0.51649	0.0255118	0.049558	0.54639175257732	0.499556344276841	KMT2A(1)_T	0	0
ENSG00000230583.7	GTF2IRD1P1	0.51643	2.66807e-06	1.0363e-05	1	0.975155279503106	KMT2A(1)_T	0	0
ENSG00000133612.19	AGAP3	0.51638	4.51148e-07	1.9373e-06	1	1	KMT2A(1)_T	0	0
ENSG00000072506.13	HSD17B10	0.51636	2.10942e-24	3.7899e-23	1	1	KMT2A(1)_T	0	0
ENSG00000207003.1	RNU6-611P	0.51612	2.5042e-06	9.7569e-06	0.969072164948454	0.985803016858917	KMT2A(1)_T	0	0
ENSG00000207380.1		0.51606	0.161086	0.24518	0.278350515463918	0.244897959183673	KMT2A(1)_T	0	0
ENSG00000187534.6	PRR13P5	0.51604	8.28478e-09	4.3625e-08	1	1	KMT2A(1)_T	0	0
ENSG00000101003.10	GINS1	0.51593	1.50202e-06	6.0303e-06	1	0.999112688553682	KMT2A(1)_T	0	0
ENSG00000148335.15	NTMT1	0.51587	5.33464e-26	1.0616e-24	1	1	KMT2A(1)_T	0	0
ENSG00000243742.5	RPLP0P2	0.51583	0.00038453	0.0010865	0.958762886597938	0.97338065661047	KMT2A(1)_T	0	0
ENSG00000259340.2		0.51583	0.095139	0.15665	0.350515463917526	0.245785270629991	KMT2A(1)_T	0	0
ENSG00000012232.9	EXTL3	0.51582	4.61129e-17	5.0225e-16	1	1	KMT2A(1)_T	1	0
ENSG00000176919.13	C8G	0.51581	6.20357e-13	4.8253e-12	1	0.998225377107365	KMT2A(1)_T	0	0
ENSG00000260081.2	MRFAP1P1	0.51577	3.84797e-06	1.4633e-05	1	1	KMT2A(1)_T	0	0
ENSG00000100271.17	TTLL1	0.51572	1.08006e-14	9.7436e-14	1	1	KMT2A(1)_T	0	0
ENSG00000117834.13	SLC5A9	0.51572	0.00195869	0.0048742	0.969072164948454	0.941437444543035	KMT2A(1)_T	0	0
ENSG00000236484.2	RRM2P2	0.51538	0.002147	0.0052953	0.701030927835051	0.73469387755102	KMT2A(1)_T	0	0
ENSG00000244005.13	NFS1	0.51525	3.10558e-29	7.5965e-28	1	1	KMT2A(1)_T	0	0
ENSG00000237107.3	RPL36AP5	0.51522	0.171846	0.25889	0.288659793814433	0.222715173025732	KMT2A(1)_T	0	0
ENSG00000116649.10	SRM	0.51521	8.80213e-13	6.7548e-12	1	1	KMT2A(1)_T	0	0
ENSG00000239412.1	RPL21P71	0.51514	0.0560702	0.099013	0.371134020618557	0.26885536823425	KMT2A(1)_T	0	0
ENSG00000205220.12	PSMB10	0.51512	4.7293e-19	5.9341e-18	1	1	KMT2A(1)_T	0	0
ENSG00000234816.2	H2AC5P	0.51512	0.0134514	0.02795	0.845360824742268	0.803904170363798	KMT2A(1)_T	0	0
ENSG00000072571.20	HMMR	0.5151	1.00688e-05	3.6278e-05	1	1	KMT2A(1)_T	0	0
ENSG00000158042.9	MRPL17	0.51503	1.60091e-18	1.9342e-17	1	1	KMT2A(1)_T	0	0
ENSG00000275834.1		0.51501	0.00121385	0.003138	0.938144329896907	0.850044365572316	KMT2A(1)_T	0	0
ENSG00000237339.5	LINC01502	0.51489	0.188673	0.27991	0.268041237113402	0.251109139307897	KMT2A(1)_T	0	0
ENSG00000108468.15	CBX1	0.51483	3.05466e-13	2.4378e-12	1	1	KMT2A(1)_T	0	0
ENSG00000286781.1		0.51482	1.21918e-05	4.3447e-05	0.958762886597938	0.9698314108252	KMT2A(1)_T	0	0
ENSG00000267497.1	NFE2L3P1	0.51478	0.00855037	0.018589	0.77319587628866	0.646850044365572	KMT2A(1)_T	0	0
ENSG00000197558.13	SSPOP	0.51473	9.07088e-06	3.2874e-05	1	1	KMT2A(1)_T	0	0
ENSG00000255910.2		0.51472	0.0116652	0.024588	0.608247422680412	0.585625554569654	KMT2A(1)_T	0	0
ENSG00000259422.1		0.51471	0.000347711	0.00098965	0.917525773195876	0.866015971606034	KMT2A(1)_T	0	0
ENSG00000263154.1		0.51462	0.0394207	0.072818	0.505154639175258	0.440993788819876	KMT2A(1)_T	0	0
ENSG00000221514.1	SNORD111B	0.51449	0.0431021	0.078754	0.412371134020619	0.374445430346051	KMT2A(1)_T	0	0
ENSG00000129422.14	MTUS1	0.51448	0.0160469	0.032761	0.958762886597938	0.978704525288376	KMT2A(1)_T	0	0
ENSG00000176973.8	FAM89B	0.51447	3.22552e-13	2.5684e-12	1	1	KMT2A(1)_T	0	0
ENSG00000221264.1	MIR1284	0.51447	0.0006931	0.0018718	0.865979381443299	0.850044365572316	KMT2A(1)_T	0	0
ENSG00000147166.11	ITGB1BP2	0.5143	7.38769e-11	4.7568e-10	1	1	KMT2A(1)_T	0	0
ENSG00000160972.9	PPP1R16A	0.5143	1.86383e-16	1.9281e-15	1	1	KMT2A(1)_T	0	0
ENSG00000117411.17	B4GALT2	0.51428	2.57114e-08	1.2817e-07	1	1	KMT2A(1)_T	0	0
ENSG00000137098.14	SPAG8	0.51402	1.81789e-12	1.3578e-11	1	1	KMT2A(1)_T	0	0
ENSG00000177855.8	CACYBPP2	0.51394	7.60489e-14	6.3779e-13	1	0.998225377107365	KMT2A(1)_T	0	0
ENSG00000264810.1	MIR4441	0.5139	0.00165145	0.0041697	0.876288659793814	0.881100266193434	KMT2A(1)_T	0	0
ENSG00000274902.1		0.5139	4.73179e-06	1.7801e-05	0.958762886597938	0.955634427684117	KMT2A(1)_T	0	0
ENSG00000057252.13	SOAT1	0.51385	5.82474e-15	5.3586e-14	1	1	KMT2A(1)_T	0	0
ENSG00000227243.3	SLAMF6P1	0.51383	0.148605	0.22911	0.268041237113402	0.243123336291038	KMT2A(1)_T	0	0
ENSG00000123700.5	KCNJ2	0.51378	0.0140058	0.029001	0.958762886597938	0.936113575865129	KMT2A(1)_T	0	0
ENSG00000232004.1	CAP1P2	0.51359	2.78412e-11	1.8608e-10	0.989690721649485	0.997338065661047	KMT2A(1)_T	0	0
ENSG00000242950.7	ERVW-1	0.51357	0.000147147	0.00044518	0.979381443298969	0.982253771073647	KMT2A(1)_T	0	0
ENSG00000162734.13	PEA15	0.51355	1.04468e-17	1.1938e-16	1	1	KMT2A(1)_T	0	0
ENSG00000254650.1	MTCYBP41	0.51335	0.203704	0.29846	0.175257731958763	0.242236024844721	KMT2A(1)_T	0	0
ENSG00000002745.13	WNT16	0.51331	0.00020331	0.00060235	0.938144329896907	0.937888198757764	KMT2A(1)_T	0	0
ENSG00000183876.9	ARSI	0.51329	0.185055	0.27539	0.54639175257732	0.542147293700089	KMT2A(1)_T	0	0
ENSG00000258408.1	NT5CP2	0.51315	0.0654436	0.11332	0.402061855670103	0.332741792369122	KMT2A(1)_T	0	0
ENSG00000223609.11	HBD	0.51305	0.0231622	0.045483	1	0.998225377107365	KMT2A(1)_T	0	0
ENSG00000238084.4		0.51295	6.2795e-08	2.9926e-07	0.989690721649485	0.9698314108252	KMT2A(1)_T	0	0
ENSG00000226251.6	LINC02608	0.51287	0.00015776	0.00047464	0.979381443298969	0.917480035492458	KMT2A(1)_T	0	0
ENSG00000160712.13	IL6R	0.51284	7.2717e-09	3.8524e-08	1	1	KMT2A(1)_T	0	0
ENSG00000205085.12	GARIN1A	0.51282	4.23669e-06	1.6037e-05	1	0.999112688553682	KMT2A(1)_T	0	0
ENSG00000100784.12	RPS6KA5	0.5128	6.70824e-13	5.204e-12	1	1	KMT2A(1)_T	0	1
ENSG00000262693.1	ZFP3-DT	0.51279	0.00537463	0.012224	0.731958762886598	0.645075421472937	KMT2A(1)_T	0	0
ENSG00000114302.16	PRKAR2A	0.51269	1.3799e-28	3.2371e-27	1	1	KMT2A(1)_T	0	0
ENSG00000271818.1	RN7SKP4	0.51265	0.0375143	0.069647	0.505154639175258	0.608695652173913	KMT2A(1)_T	0	0
ENSG00000100949.14	RABGGTA	0.51258	1.88333e-34	6.0666e-33	1	1	KMT2A(1)_T	0	0
ENSG00000197745.3	SCGB1D4	0.51256	0.221235	0.31971	0.278350515463918	0.194321206743567	KMT2A(1)_T	0	0
ENSG00000286052.1		0.5124	0.02811	0.054015	0.577319587628866	0.483584738243123	KMT2A(1)_T	0	0
ENSG00000225455.3	TPI1P4	0.51234	0.0155603	0.031873	0.587628865979381	0.515527950310559	KMT2A(1)_T	0	0
ENSG00000160318.6	CLDND2	0.51231	3.66747e-10	2.2071e-09	1	1	KMT2A(1)_T	0	0
ENSG00000235802.1	HCFC1-AS1	0.51218	0.000107852	0.00033311	0.989690721649485	0.965394853593611	KMT2A(1)_T	0	0
ENSG00000159884.12	CCDC107	0.51216	1.57534e-11	1.0747e-10	1	0.999112688553682	KMT2A(1)_T	0	0
ENSG00000170906.16	NDUFA3	0.51193	1.09918e-16	1.1632e-15	1	1	KMT2A(1)_T	0	0
ENSG00000232654.1	FAM136BP	0.51184	0.0272709	0.052562	0.628865979381443	0.494232475598935	KMT2A(1)_T	0	0
ENSG00000204388.7	HSPA1B	0.51159	0.00506957	0.011591	1	1	KMT2A(1)_T	0	1
ENSG00000274993.1		0.51152	0.0605553	0.10581	0.402061855670103	0.300798580301686	KMT2A(1)_T	0	0
ENSG00000213522.4	RAC1P5	0.51151	2.60598e-05	8.8426e-05	0.938144329896907	0.904170363797693	KMT2A(1)_T	0	0
ENSG00000173599.15	PC	0.51144	3.03067e-05	0.00010178	1	1	KMT2A(1)_T	0	0
ENSG00000104899.8	AMH	0.5113	0.000113638	0.00034965	0.979381443298969	0.992014196983141	KMT2A(1)_T	0	1
ENSG00000255397.1	NASPP1	0.51122	2.27353e-08	1.1416e-07	1	0.995563442768412	KMT2A(1)_T	0	0
ENSG00000256849.1	TCP1P3	0.51113	2.48442e-06	9.6831e-06	0.979381443298969	0.976042590949423	KMT2A(1)_T	0	0
ENSG00000217733.2	CCT7P1	0.5111	0.00350442	0.0082823	0.865979381443299	0.800354924578527	KMT2A(1)_T	0	0
ENSG00000212342.1		0.51105	0.0227405	0.044731	0.597938144329897	0.577639751552795	KMT2A(1)_T	0	0
ENSG00000228253.1	MT-ATP8	0.511	6.54747e-08	3.1133e-07	1	1	KMT2A(1)_T	0	0
ENSG00000169239.13	CA5B	0.51087	8.52232e-15	7.7448e-14	1	1	KMT2A(1)_T	0	0
ENSG00000244217.1	RPS4XP10	0.51086	0.0104926	0.022352	0.628865979381443	0.532386867790595	KMT2A(1)_T	0	0
ENSG00000144227.5	NXPH2	0.51084	0.206528	0.30195	0.268041237113402	0.218278615794144	KMT2A(1)_T	0	0
ENSG00000126950.8	TMEM35A	0.51081	0.162308	0.24675	0.257731958762887	0.266193433895297	KMT2A(1)_T	0	0
ENSG00000228956.8	SATB1-AS1	0.51081	1.62141e-08	8.2699e-08	1	1	KMT2A(1)_T	0	0
ENSG00000147586.10	MRPS28	0.51077	3.5067e-23	5.8154e-22	1	1	KMT2A(1)_T	0	0
ENSG00000233664.1	NDUFS5P3	0.51076	0.0200414	0.039946	0.577319587628866	0.45075421472937	KMT2A(1)_T	0	0
ENSG00000111231.9	GPN3	0.51072	6.20274e-18	7.2e-17	1	1	KMT2A(1)_T	0	0
ENSG00000228615.1	CENPNP2	0.51071	0.0406525	0.074814	0.525773195876289	0.470275066548358	KMT2A(1)_T	0	0
ENSG00000182613.3	OR2V2	0.51061	0.121751	0.19345	0.329896907216495	0.232475598935226	KMT2A(1)_T	0	0
ENSG00000052850.8	ALX4	0.51053	0.00170167	0.0042834	0.865979381443299	0.923691215616681	KMT2A(1)_T	0	1
ENSG00000149547.15	EI24	0.51024	2.30426e-25	4.4081e-24	1	1	KMT2A(1)_T	0	0
ENSG00000159904.11	ZNF890P	0.51018	0.00194847	0.0048508	0.979381443298969	0.915705412599823	KMT2A(1)_T	0	0
ENSG00000277368.1		0.51017	1.31569e-08	6.7798e-08	1	0.986690328305235	KMT2A(1)_T	0	0
ENSG00000144771.8	LRTM1	0.51008	0.209318	0.30545	0.237113402061856	0.212954747116238	KMT2A(1)_T	0	0
ENSG00000250794.2	ALG1L12P	0.51002	0.00333259	0.007912	0.824742268041237	0.774622892635315	KMT2A(1)_T	0	0
ENSG00000180764.13	PIPSL	0.50996	5.39334e-13	4.2146e-12	1	0.998225377107365	KMT2A(1)_T	0	0
ENSG00000249094.2		0.50978	0.00157858	0.0039988	0.814432989690722	0.741792369121562	KMT2A(1)_T	0	0
ENSG00000169696.16	ASPSCR1	0.50973	1.50202e-26	3.0791e-25	1	1	KMT2A(1)_T	0	0
ENSG00000251583.1	MFFP2	0.50973	0.000213849	0.00063091	0.938144329896907	0.925465838509317	KMT2A(1)_T	0	0
ENSG00000242159.1	ABCF2P1	0.50946	0.00222949	0.0054821	0.865979381443299	0.773735581188997	KMT2A(1)_T	0	0
ENSG00000125744.12	RTN2	0.5094	1.89787e-07	8.5352e-07	1	1	KMT2A(1)_T	0	0
ENSG00000225333.6		0.50912	0.0318402	0.060261	0.474226804123711	0.421472937000887	KMT2A(1)_T	0	0
ENSG00000132394.11	EEFSEC	0.50908	1.39332e-20	1.9539e-19	1	1	KMT2A(1)_T	0	0
ENSG00000207965.1	MIR629	0.50897	0.136488	0.21297	0.329896907216495	0.273291925465839	KMT2A(1)_T	0	0
ENSG00000283696.1		0.50895	4.33648e-10	2.5911e-09	1	0.996450754214729	KMT2A(1)_T	0	0
ENSG00000005022.6	SLC25A5	0.50884	4.13574e-29	1.0043e-27	1	1	KMT2A(1)_T	0	0
ENSG00000250317.8	SMIM20	0.50883	2.77668e-27	5.971e-26	1	1	KMT2A(1)_T	0	0
ENSG00000126267.11	COX6B1	0.50882	4.63981e-19	5.8264e-18	1	1	KMT2A(1)_T	0	0
ENSG00000236471.1	LINC02920	0.50868	0.0309476	0.058761	0.463917525773196	0.487133984028394	KMT2A(1)_T	0	0
ENSG00000165675.16	ENOX2	0.50858	7.6994e-15	7.0173e-14	1	1	KMT2A(1)_T	0	0
ENSG00000287299.1		0.50857	0.00274075	0.0066193	0.938144329896907	0.921916592724046	KMT2A(1)_T	0	0
ENSG00000251017.1		0.50852	0.00236646	0.0057892	0.77319587628866	0.751552795031056	KMT2A(1)_T	0	0
ENSG00000131174.7	COX7B	0.50846	9.30142e-23	1.4976e-21	1	1	KMT2A(1)_T	0	0
ENSG00000230902.1	FAM204CP	0.50841	0.0561951	0.099201	0.402061855670103	0.369121561668146	KMT2A(1)_T	0	0
ENSG00000253214.2		0.5084	0.00145191	0.0037031	0.88659793814433	0.881987577639752	KMT2A(1)_T	0	0
ENSG00000223559.1		0.50809	4.73021e-07	2.0253e-06	0.989690721649485	0.991126885536823	KMT2A(1)_T	0	0
ENSG00000243058.1	RPL39P33	0.50801	0.206741	0.30217	0.309278350515464	0.244010647737356	KMT2A(1)_T	0	0
ENSG00000178358.4	OR2D3	0.5079	0.291306	0.40144	0.22680412371134	0.173913043478261	KMT2A(1)_T	0	0
ENSG00000231212.1		0.5077	0.0484158	0.087164	0.525773195876289	0.398402839396628	KMT2A(1)_T	0	0
ENSG00000104904.12	OAZ1	0.50761	5.20962e-22	7.9957e-21	1	1	KMT2A(1)_T	0	0
ENSG00000146070.17	PLA2G7	0.50753	0.0256278	0.049752	0.88659793814433	0.911268855368234	KMT2A(1)_T	0	0
ENSG00000259614.2	TUBAP12	0.50712	0.185174	0.27551	0.34020618556701	0.257320319432121	KMT2A(1)_T	0	0
ENSG00000242849.2	ALDOAP1	0.5071	0.0060393	0.013574	0.855670103092783	0.828748890860692	KMT2A(1)_T	0	0
ENSG00000137166.16	FOXP4	0.50689	2.54296e-12	1.8699e-11	1	1	KMT2A(1)_T	0	1
ENSG00000223175.1	RNU4-61P	0.50684	0.185252	0.27562	0.288659793814433	0.213842058562555	KMT2A(1)_T	0	0
ENSG00000266315.1	MIR4668	0.50683	0.00691317	0.015341	0.721649484536082	0.697426796805679	KMT2A(1)_T	0	0
ENSG00000255808.1	PDE2A-AS1	0.50671	0.0948469	0.1563	0.443298969072165	0.346938775510204	KMT2A(1)_T	0	0
ENSG00000119771.15	KLHL29	0.50648	2.65229e-05	8.9899e-05	1	0.998225377107365	KMT2A(1)_T	0	0
ENSG00000198598.6	MMP17	0.50645	0.0005573	0.0015302	1	1	KMT2A(1)_T	0	0
ENSG00000231668.2	PPP2R2DP1	0.50644	0.0444858	0.080977	0.463917525773196	0.360248447204969	KMT2A(1)_T	0	0
ENSG00000187531.14	SIRT7	0.50635	8.97511e-24	1.5451e-22	1	1	KMT2A(1)_T	0	0
ENSG00000231830.1		0.50635	6.44121e-05	0.00020621	0.917525773195876	0.92812777284827	KMT2A(1)_T	0	0
ENSG00000229716.2	RPL23AP19	0.5063	0.111986	0.18015	0.443298969072165	0.361135758651287	KMT2A(1)_T	0	0
ENSG00000173915.16	ATP5MK	0.50628	8.2748e-20	1.1e-18	1	1	KMT2A(1)_T	0	0
ENSG00000220685.3		0.50606	4.30508e-05	0.00014136	0.845360824742268	0.864241348713398	KMT2A(1)_T	0	0
ENSG00000136279.21	DBNL	0.506	7.28877e-24	1.2608e-22	1	1	KMT2A(1)_T	0	0
ENSG00000099337.5	KCNK6	0.50593	1.7126e-06	6.825e-06	1	1	KMT2A(1)_T	0	0
ENSG00000184945.14	AQP12A	0.5059	0.229902	0.33015	0.257731958762887	0.200532386867791	KMT2A(1)_T	0	0
ENSG00000167117.10	ANKRD40CL	0.50585	0.0146253	0.030159	0.731958762886598	0.64773735581189	KMT2A(1)_T	0	0
ENSG00000288106.1		0.50585	0.0167109	0.033974	0.597938144329897	0.557231588287489	KMT2A(1)_T	0	0
ENSG00000201346.2		0.50578	0.0338414	0.063577	0.577319587628866	0.464063886424135	KMT2A(1)_T	0	0
ENSG00000269720.2	CCDC194	0.50567	0.000157286	0.00047331	0.989690721649485	0.992014196983141	KMT2A(1)_T	0	0
ENSG00000244130.1	UBE2Q2P9	0.50565	0.0609178	0.10642	0.381443298969072	0.381543921916593	KMT2A(1)_T	0	0
ENSG00000231916.1		0.50562	5.86127e-06	2.1775e-05	1	0.980479148181012	KMT2A(1)_T	0	0
ENSG00000234754.2	LINC02817	0.50559	0.220086	0.31832	0.237113402061856	0.198757763975155	KMT2A(1)_T	0	0
ENSG00000261061.1		0.50554	3.51209e-10	2.1182e-09	1	1	KMT2A(1)_T	0	0
ENSG00000147174.11	GCNA	0.50551	4.18761e-09	2.2747e-08	1	1	KMT2A(1)_T	0	0
ENSG00000188981.11	MSANTD1	0.50551	4.05163e-08	1.9758e-07	1	0.997338065661047	KMT2A(1)_T	0	1
ENSG00000254629.1		0.50534	0.072429	0.12377	0.443298969072165	0.406388642413487	KMT2A(1)_T	0	0
ENSG00000229278.2		0.50523	0.0310241	0.058885	0.515463917525773	0.448092280390417	KMT2A(1)_T	0	0
ENSG00000252915.1		0.5052	2.19475e-07	9.7851e-07	0.989690721649485	0.987577639751553	KMT2A(1)_T	0	0
ENSG00000241360.2	PDXP	0.50517	4.94513e-10	2.9406e-09	1	0.998225377107365	KMT2A(1)_T	0	0
ENSG00000256465.1		0.50512	0.127028	0.20045	0.268041237113402	0.344276841171251	KMT2A(1)_T	0	0
ENSG00000271926.1		0.50512	0.00968611	0.020791	0.536082474226804	0.602484472049689	KMT2A(1)_T	0	0
ENSG00000224289.1	IFIT6P	0.50502	0.260268	0.36616	0.257731958762887	0.25377107364685	KMT2A(1)_T	0	0
ENSG00000198246.9	SLC29A3	0.50495	3.0267e-14	2.6309e-13	1	1	KMT2A(1)_T	0	0
ENSG00000261068.2		0.50495	5.52853e-06	2.0597e-05	0.969072164948454	0.978704525288376	KMT2A(1)_T	0	0
ENSG00000102265.12	TIMP1	0.50491	3.81432e-07	1.6511e-06	1	1	KMT2A(1)_T	1	0
ENSG00000227765.4	MYL12BP2	0.50486	0.00324966	0.0077307	0.855670103092783	0.785270629991127	KMT2A(1)_T	0	0
ENSG00000250107.1	CACNA1G-AS1	0.50485	0.000240088	0.00070214	0.917525773195876	0.854480922803904	KMT2A(1)_T	0	0
ENSG00000246763.7	RGMB-AS1	0.5048	0.0471883	0.085245	0.587628865979381	0.559893522626442	KMT2A(1)_T	0	0
ENSG00000271379.1		0.50469	0.212587	0.30949	0.206185567010309	0.224489795918367	KMT2A(1)_T	0	0
ENSG00000108819.11	PPP1R9B	0.50456	6.06953e-23	9.9253e-22	1	1	KMT2A(1)_T	0	0
ENSG00000181045.15	SLC26A11	0.50436	0.000122321	0.00037455	1	1	KMT2A(1)_T	0	0
ENSG00000239861.1	RPL21P96	0.50435	0.0454655	0.082565	0.463917525773196	0.343389529724933	KMT2A(1)_T	0	0
ENSG00000234264.1	DEPDC1-AS1	0.5043	0.00384875	0.0090094	0.804123711340206	0.732031943212067	KMT2A(1)_T	0	0
ENSG00000114902.14	SPCS1	0.50423	2.94982e-23	4.9267e-22	1	1	KMT2A(1)_T	0	0
ENSG00000153885.14	KCTD15	0.50415	1.41939e-05	5.0156e-05	1	1	KMT2A(1)_T	0	0
ENSG00000120318.16	ARAP3	0.50407	0.000257606	0.00074904	1	1	KMT2A(1)_T	0	0
ENSG00000214195.4	HMGN2P31	0.50407	0.00489966	0.011233	0.711340206185567	0.581188997338066	KMT2A(1)_T	0	0
ENSG00000259151.2	CAP2P1	0.50395	3.26883e-05	0.00010921	0.989690721649485	0.984028393966282	KMT2A(1)_T	0	0
ENSG00000253872.1		0.5039	0.135745	0.21203	0.371134020618557	0.274179236912156	KMT2A(1)_T	0	0
ENSG00000010278.15	CD9	0.50384	0.000321399	0.00092051	1	1	KMT2A(1)_T	0	0
ENSG00000199732.1		0.50382	0.0110754	0.023459	0.65979381443299	0.554569653948536	KMT2A(1)_T	0	0
ENSG00000255441.1	SIGLEC10-AS1	0.50369	7.96488e-05	0.00025107	0.927835051546392	0.896184560780834	KMT2A(1)_T	0	0
ENSG00000175193.14	PARL	0.50364	2.07187e-22	3.25e-21	1	1	KMT2A(1)_T	0	0
ENSG00000184319.16	RPL23AP82	0.50353	9.80225e-13	7.4978e-12	1	1	KMT2A(1)_T	0	0
ENSG00000258645.2	HSPE1P2	0.50327	1.9855e-06	7.8426e-06	0.979381443298969	0.974267968056788	KMT2A(1)_T	0	0
ENSG00000134817.11	APLNR	0.50316	0.0893189	0.14845	0.752577319587629	0.641526175687666	KMT2A(1)_T	1	0
ENSG00000126860.12	EVI2A	0.50306	3.07853e-09	1.6932e-08	1	1	KMT2A(1)_T	1	0
ENSG00000086300.16	SNX10	0.50299	5.41971e-08	2.6018e-07	1	1	KMT2A(1)_T	0	0
ENSG00000255506.1		0.50291	0.122889	0.19498	0.278350515463918	0.299911268855368	KMT2A(1)_T	0	0
ENSG00000285966.1		0.50289	0.0123439	0.025865	0.835051546391753	0.77639751552795	KMT2A(1)_T	0	0
ENSG00000184752.13	NDUFA12	0.50281	4.34942e-24	7.6678e-23	1	1	KMT2A(1)_T	0	0
ENSG00000224091.1		0.50273	0.0980614	0.16085	0.298969072164948	0.489795918367347	KMT2A(1)_T	0	0
ENSG00000154342.6	WNT3A	0.50269	0.0229808	0.045157	0.597938144329897	0.53416149068323	KMT2A(1)_T	0	1
ENSG00000090006.18	LTBP4	0.50251	8.25518e-07	3.4286e-06	1	1	KMT2A(1)_T	0	0
ENSG00000228499.1	TMSB10P1	0.50245	0.0115314	0.024339	0.958762886597938	0.905057675244011	KMT2A(1)_T	0	0
ENSG00000287337.1		0.50237	6.28795e-05	0.00020166	0.969072164948454	0.905944986690328	KMT2A(1)_T	0	0
ENSG00000185432.12	METTL7A	0.50229	1.28806e-09	7.3611e-09	1	1	KMT2A(1)_T	0	0
ENSG00000250933.1	GAPDHP66	0.50221	0.128852	0.20289	0.402061855670103	0.394853593611358	KMT2A(1)_T	0	0
ENSG00000283160.1	MIR4521	0.50221	0.00879782	0.019067	0.680412371134021	0.600709849157054	KMT2A(1)_T	0	0
ENSG00000152952.12	PLOD2	0.50211	0.0458091	0.083121	0.938144329896907	0.853593611357586	KMT2A(1)_T	1	0
ENSG00000285366.1		0.5021	0.0174398	0.035303	0.876288659793814	0.828748890860692	KMT2A(1)_T	0	0
ENSG00000064601.20	CTSA	0.50207	6.23659e-12	4.4265e-11	1	1	KMT2A(1)_T	1	0
ENSG00000213226.4		0.50205	0.0178858	0.036111	0.752577319587629	0.643300798580302	KMT2A(1)_T	0	0
ENSG00000175564.13	UCP3	0.50195	7.22046e-14	6.0674e-13	1	0.999112688553682	KMT2A(1)_T	0	0
ENSG00000252892.1	RNU6-548P	0.50184	8.07971e-05	0.00025447	0.907216494845361	0.939662821650399	KMT2A(1)_T	0	0
ENSG00000267549.6	ZSCAN5A-AS1	0.50175	4.08506e-06	1.5491e-05	1	0.980479148181012	KMT2A(1)_T	0	0
ENSG00000142230.13	SAE1	0.50143	6.79728e-26	1.343e-24	1	1	KMT2A(1)_T	0	0
ENSG00000066855.16	MTFR1	0.50113	2.15576e-19	2.7876e-18	1	1	KMT2A(1)_T	0	0
ENSG00000029364.12	SLC39A9	0.50098	2.04974e-37	7.7634e-36	1	1	KMT2A(1)_T	0	0
ENSG00000148795.7	CYP17A1	0.50096	0.00481802	0.01106	0.649484536082474	0.680567879325643	KMT2A(1)_T	0	0
ENSG00000204581.3	ACOXL-AS1	0.50088	0.000796199	0.002127	0.917525773195876	0.849157054125998	KMT2A(1)_T	0	0
ENSG00000269621.1		0.50083	0.0367152	0.068377	0.402061855670103	0.429458740017746	KMT2A(1)_T	0	0
ENSG00000143921.9	ABCG8	0.50073	0.0001249	0.00038175	0.938144329896907	0.937000887311446	KMT2A(1)_T	0	0
ENSG00000258858.1		0.50069	0.0154047	0.03158	0.670103092783505	0.683229813664596	KMT2A(1)_T	0	0
ENSG00000226091.7	LINC00937	0.5006	0.00126844	0.0032691	0.989690721649485	0.992014196983141	KMT2A(1)_T	0	0
ENSG00000244756.1		0.50057	0.0443218	0.080712	0.628865979381443	0.547471162377995	KMT2A(1)_T	0	0
ENSG00000212769.5	HMGN2P8	0.50041	0.000943308	0.0024861	0.917525773195876	0.841171251109139	KMT2A(1)_T	0	0
ENSG00000237382.2	RPL21P121	0.50032	0.00127954	0.0032955	0.845360824742268	0.782608695652174	KMT2A(1)_T	0	0
ENSG00000280486.2		0.50031	2.26864e-07	1.0098e-06	0.989690721649485	0.999112688553682	KMT2A(1)_T	0	0
ENSG00000135698.10	MPHOSPH6	0.50012	1.10834e-16	1.1724e-15	1	1	KMT2A(1)_T	0	0
ENSG00000165802.23	NSMF	0.5001	2.45567e-10	1.5035e-09	1	1	KMT2A(1)_T	0	0
ENSG00000203907.9	OOEP	0.49998	0.00102551	0.0026854	0.88659793814433	0.851818988464951	KMT2A(1)_T	0	0
ENSG00000240423.3	LINC00636	0.49986	0.248189	0.35172	0.268041237113402	0.192546583850932	KMT2A(1)_T	0	0
ENSG00000232586.1	KIAA1614-AS1	0.49978	0.00470383	0.010814	0.742268041237113	0.735581188997338	KMT2A(1)_T	0	0
ENSG00000213519.2	RPL36P7	0.49967	0.00124256	0.0032075	0.77319587628866	0.762200532386868	KMT2A(1)_T	0	0
ENSG00000239238.1	MEMO1P3	0.49965	0.0232809	0.045693	0.515463917525773	0.468500443655723	KMT2A(1)_T	0	0
ENSG00000275342.5	PRAG1	0.49964	6.25317e-06	2.3134e-05	1	0.999112688553682	KMT2A(1)_T	0	0
ENSG00000275074.2	NUDT18	0.49954	2.91222e-15	2.7426e-14	1	1	KMT2A(1)_T	0	0
ENSG00000226762.5	LINC02668	0.49942	0.152787	0.23451	0.278350515463918	0.215616681455191	KMT2A(1)_T	0	0
ENSG00000255372.1		0.49941	0.210619	0.30705	0.288659793814433	0.222715173025732	KMT2A(1)_T	0	0
ENSG00000117601.14	SERPINC1	0.49929	3.64019e-05	0.00012085	0.938144329896907	0.920141969831411	KMT2A(1)_T	0	0
ENSG00000261678.3	SCRT1	0.49925	0.00218081	0.0053725	0.845360824742268	0.813664596273292	KMT2A(1)_T	0	1
ENSG00000156261.13	CCT8	0.49922	2.67592e-25	5.1004e-24	1	1	KMT2A(1)_T	0	0
ENSG00000275265.1		0.49916	3.8056e-05	0.00012594	0.969072164948454	0.920141969831411	KMT2A(1)_T	0	0
ENSG00000233785.1		0.49914	7.22451e-05	0.00022949	0.958762886597938	0.963620230700976	KMT2A(1)_T	0	0
ENSG00000256193.6	LINC00507	0.49912	0.12491	0.1976	0.278350515463918	0.241348713398403	KMT2A(1)_T	0	0
ENSG00000224877.4	NDUFAF8	0.49911	5.25011e-17	5.6932e-16	1	1	KMT2A(1)_T	0	0
ENSG00000260381.2		0.49905	7.24647e-05	0.00023011	0.958762886597938	0.907719609582964	KMT2A(1)_T	0	0
ENSG00000237701.1	ATP5PFP1	0.49899	0.00378039	0.0088632	0.762886597938144	0.715173025732032	KMT2A(1)_T	0	0
ENSG00000267272.5	LINC01140	0.49893	0.000297734	0.00085754	1	0.993788819875776	KMT2A(1)_T	0	0
ENSG00000108950.12	FAM20A	0.49871	0.00724164	0.015999	0.989690721649485	0.991126885536823	KMT2A(1)_T	0	0
ENSG00000176183.8		0.49871	2.77106e-07	1.2213e-06	1	0.990239574090506	KMT2A(1)_T	0	0
ENSG00000256072.1		0.49863	0.000151305	0.00045669	0.927835051546392	0.937000887311446	KMT2A(1)_T	0	0
ENSG00000287537.1		0.49861	0.0109741	0.023263	0.701030927835051	0.748003549245785	KMT2A(1)_T	0	0
ENSG00000262980.2	OR52L2P	0.49851	0.16828	0.25438	0.309278350515464	0.305235137533274	KMT2A(1)_T	0	0
ENSG00000283415.2		0.49849	0.238969	0.34087	0.54639175257732	0.383318544809228	KMT2A(1)_T	0	0
ENSG00000134287.10	ARF3	0.49831	1.21739e-22	1.9408e-21	1	1	KMT2A(1)_T	0	0
ENSG00000260898.6	ADPGK-AS1	0.49829	5.99976e-08	2.8651e-07	1	1	KMT2A(1)_T	0	0
ENSG00000072778.20	ACADVL	0.49827	2.72957e-25	5.2006e-24	1	1	KMT2A(1)_T	0	0
ENSG00000260778.5	MIR3677HG	0.49826	6.03251e-10	3.5584e-09	1	0.999112688553682	KMT2A(1)_T	0	0
ENSG00000197548.12	ATG7	0.49819	6.93085e-14	5.8324e-13	1	1	KMT2A(1)_T	0	0
ENSG00000145506.14	NKD2	0.49818	0.0509281	0.090986	0.88659793814433	0.905944986690328	KMT2A(1)_T	0	0
ENSG00000258956.2	COX4I1P1	0.4981	0.0213036	0.042204	0.721649484536082	0.582076308784383	KMT2A(1)_T	0	0
ENSG00000135363.12	LMO2	0.49785	1.34874e-14	1.2061e-13	1	1	KMT2A(1)_T	0	1
ENSG00000213901.11	SLC23A3	0.49767	1.99924e-05	6.904e-05	0.969072164948454	0.967169476486247	KMT2A(1)_T	0	0
ENSG00000196811.13	CHRNG	0.49766	0.000489833	0.0013605	1	0.960070984915705	KMT2A(1)_T	0	0
ENSG00000216817.1	R3HDM2P2	0.49764	0.076135	0.1292	0.45360824742268	0.383318544809228	KMT2A(1)_T	0	0
ENSG00000277168.1		0.49759	0.245442	0.34851	0.195876288659794	0.171251109139308	KMT2A(1)_T	0	0
ENSG00000120896.13	SORBS3	0.49755	2.90589e-06	1.1238e-05	1	1	KMT2A(1)_T	0	0
ENSG00000170619.10	COMMD5	0.49751	1.41498e-26	2.9096e-25	1	1	KMT2A(1)_T	0	0
ENSG00000276724.1		0.49741	0.00481287	0.011049	0.927835051546392	0.878438331854481	KMT2A(1)_T	0	0
ENSG00000261738.7	MIR3976HG	0.49732	0.281439	0.39032	0.206185567010309	0.173025732031943	KMT2A(1)_T	0	0
ENSG00000229172.1		0.49719	0.0733025	0.12501	0.443298969072165	0.347826086956522	KMT2A(1)_T	0	0
ENSG00000205581.11	HMGN1	0.49712	1.41722e-26	2.9129e-25	1	1	KMT2A(1)_T	0	1
ENSG00000187537.13	POTEG	0.49705	0.0006031	0.001645	0.958762886597938	0.905057675244011	KMT2A(1)_T	0	0
ENSG00000229931.1	ATXN1-AS1	0.49698	5.73711e-05	0.00018516	1	0.989352262644188	KMT2A(1)_T	0	0
ENSG00000254028.1		0.49688	0.00417632	0.0097133	0.814432989690722	0.782608695652174	KMT2A(1)_T	0	0
ENSG00000145476.16	CYP4V2	0.49663	1.04159e-05	3.7462e-05	1	0.999112688553682	KMT2A(1)_T	0	0
ENSG00000108231.14	LGI1	0.49647	0.0871201	0.1453	0.360824742268041	0.35226264418811	KMT2A(1)_T	0	0
ENSG00000182685.7	BRICD5	0.49647	1.21138e-09	6.9424e-09	1	1	KMT2A(1)_T	0	0
ENSG00000150456.11	EEF1AKMT1	0.49609	1.70437e-09	9.6221e-09	1	1	KMT2A(1)_T	0	0
ENSG00000207175.1	RNU1-67P	0.49608	0.0103384	0.022059	0.783505154639175	0.742679680567879	KMT2A(1)_T	0	0
ENSG00000116885.18	OSCP1	0.49602	5.21635e-09	2.8046e-08	1	1	KMT2A(1)_T	0	0
ENSG00000073067.14	CYP2W1	0.49589	0.00241314	0.0058923	0.917525773195876	0.922803904170364	KMT2A(1)_T	0	0
ENSG00000100632.11	ERH	0.49588	7.66139e-31	2.0573e-29	1	1	KMT2A(1)_T	0	0
ENSG00000104067.17	TJP1	0.49584	0.0637378	0.11077	0.762886597938144	0.778172138420586	KMT2A(1)_T	0	0
ENSG00000284652.1		0.49582	0.00593802	0.013364	0.649484536082474	0.591836734693878	KMT2A(1)_T	0	0
ENSG00000254610.3		0.49579	0.017271	0.035002	0.814432989690722	0.663708961845608	KMT2A(1)_T	0	0
ENSG00000268603.1		0.49578	0.0730654	0.12467	0.402061855670103	0.267080745341615	KMT2A(1)_T	0	0
ENSG00000251891.1	RNU7-79P	0.49571	0.231152	0.33162	0.319587628865979	0.324755989352263	KMT2A(1)_T	0	0
ENSG00000241553.12	ARPC4	0.49562	5.04732e-20	6.8098e-19	1	1	KMT2A(1)_T	0	0
ENSG00000233384.3	CNIH3-AS2	0.49557	0.0190833	0.038242	0.670103092783505	0.604259094942325	KMT2A(1)_T	0	0
ENSG00000184188.6		0.49542	7.17372e-05	0.00022809	0.938144329896907	0.924578527062999	KMT2A(1)_T	0	0
ENSG00000143632.14	ACTA1	0.49541	2.73567e-07	1.2065e-06	1	0.999112688553682	KMT2A(1)_T	0	0
ENSG00000185607.5	ACTBP7	0.49537	1.63298e-07	7.4007e-07	0.989690721649485	0.975155279503106	KMT2A(1)_T	0	0
ENSG00000159176.14	CSRP1	0.49535	1.27191e-16	1.3385e-15	1	1	KMT2A(1)_T	0	0
ENSG00000253079.1	NRON	0.49515	0.150787	0.2319	0.43298969072165	0.417923691215617	KMT2A(1)_T	0	0
ENSG00000251623.2		0.495	0.0337104	0.063351	0.577319587628866	0.577639751552795	KMT2A(1)_T	0	0
ENSG00000143248.13	RGS5	0.49493	8.51038e-06	3.0957e-05	1	0.992901508429459	KMT2A(1)_T	0	0
ENSG00000260410.2		0.49481	0.0231131	0.045394	0.608247422680412	0.478260869565217	KMT2A(1)_T	0	0
ENSG00000189057.11	FAM111B	0.49475	0.00101554	0.0026618	0.979381443298969	0.998225377107365	KMT2A(1)_T	0	0
ENSG00000158113.13	LRRC43	0.49465	1.5817e-05	5.5457e-05	1	0.999112688553682	KMT2A(1)_T	0	0
ENSG00000286931.1		0.49461	7.37646e-06	2.7055e-05	0.989690721649485	0.9849157054126	KMT2A(1)_T	0	0
ENSG00000136682.15	ZNG1B	0.4946	5.91969e-31	1.5969e-29	1	1	KMT2A(1)_T	0	0
ENSG00000108561.8	C1QBP	0.49449	2.10741e-19	2.7288e-18	1	1	KMT2A(1)_T	0	0
ENSG00000178202.13	POGLUT3	0.49435	3.68914e-09	2.0151e-08	1	1	KMT2A(1)_T	0	0
ENSG00000229950.1	TFAP2A-AS1	0.49435	0.0493164	0.088517	0.484536082474227	0.599822537710736	KMT2A(1)_T	0	0
ENSG00000275695.1	UBE2Q2P6	0.49429	0.0622291	0.10844	0.484536082474227	0.369121561668146	KMT2A(1)_T	0	0
ENSG00000181773.7	GPR3	0.4942	7.97639e-06	2.911e-05	1	1	KMT2A(1)_T	0	0
ENSG00000226334.1		0.49408	0.00133597	0.0034296	0.969072164948454	0.942324755989352	KMT2A(1)_T	0	0
ENSG00000271581.1		0.49401	6.42217e-05	0.00020564	0.979381443298969	0.952085181898846	KMT2A(1)_T	0	0
ENSG00000164144.16	ARFIP1	0.49399	5.21281e-12	3.7275e-11	1	1	KMT2A(1)_T	0	0
ENSG00000172339.10	ALG14	0.49392	6.4032e-13	4.9756e-12	1	1	KMT2A(1)_T	0	0
ENSG00000182791.5	CCDC87	0.49377	0.000156609	0.00047155	0.958762886597938	0.942324755989352	KMT2A(1)_T	0	0
ENSG00000184254.17	ALDH1A3	0.49377	0.00357297	0.0084244	0.927835051546392	0.962732919254658	KMT2A(1)_T	0	0
ENSG00000242595.1	RPL26P26	0.49371	0.218658	0.31662	0.288659793814433	0.220053238686779	KMT2A(1)_T	0	0
ENSG00000241129.3	RPL22P19	0.49367	1.83712e-05	6.3826e-05	0.938144329896907	0.909494232475599	KMT2A(1)_T	0	0
ENSG00000156127.8	BATF	0.49352	7.40859e-10	4.3298e-09	1	1	KMT2A(1)_T	0	1
ENSG00000286424.1		0.49352	0.000460524	0.001285	0.876288659793814	0.852706299911269	KMT2A(1)_T	0	0
ENSG00000199377.1	RNU5F-1	0.4935	0.00353981	0.0083571	0.989690721649485	0.998225377107365	KMT2A(1)_T	0	0
ENSG00000280431.1		0.49347	0.10603	0.17193	0.360824742268041	0.281277728482697	KMT2A(1)_T	0	0
ENSG00000224106.1	CYP4F25P	0.49343	0.0247344	0.048233	0.649484536082474	0.629103815439219	KMT2A(1)_T	0	0
ENSG00000218748.1	DBIP1	0.49337	0.00518045	0.01182	0.77319587628866	0.753327417923691	KMT2A(1)_T	0	0
ENSG00000165617.15	DACT1	0.49335	7.59628e-05	0.00024034	1	0.999112688553682	KMT2A(1)_T	0	0
ENSG00000105427.10	CNFN	0.49321	0.000308548	0.00088662	1	0.977817213842059	KMT2A(1)_T	0	0
ENSG00000201812.1	RNA5SP488	0.49302	0.296677	0.40724	0.34020618556701	0.23868677905945	KMT2A(1)_T	0	0
ENSG00000184933.5	OR6A2	0.4929	0.140128	0.21786	0.505154639175258	0.370008873114463	KMT2A(1)_T	0	0
ENSG00000175471.19	MCTP1	0.4927	5.74399e-10	3.3982e-09	1	1	KMT2A(1)_T	0	0
ENSG00000264177.1		0.49268	0.0487068	0.087577	0.45360824742268	0.377994676131322	KMT2A(1)_T	0	0
ENSG00000092607.15	TBX15	0.49266	0.0354268	0.066219	0.804123711340206	0.795918367346939	KMT2A(1)_T	0	1
ENSG00000164438.6	TLX3	0.49265	0.272538	0.38016	0.195876288659794	0.167701863354037	KMT2A(1)_T	0	1
ENSG00000258045.2		0.49253	0.00018479	0.00055085	0.938144329896907	0.869565217391304	KMT2A(1)_T	0	0
ENSG00000185862.7	EVI2B	0.49245	1.2386e-08	6.4008e-08	1	1	KMT2A(1)_T	0	0
ENSG00000283286.1		0.49244	0.0791966	0.13374	0.402061855670103	0.32564330079858	KMT2A(1)_T	0	0
ENSG00000272491.1		0.49221	0.00561792	0.012718	0.814432989690722	0.755102040816326	KMT2A(1)_T	0	0
ENSG00000125611.15	CHCHD5	0.49219	8.86769e-16	8.6982e-15	1	1	KMT2A(1)_T	0	0
ENSG00000263494.1		0.49218	0.0309384	0.058753	0.577319587628866	0.491570541259982	KMT2A(1)_T	0	0
ENSG00000237489.5	C10orf143	0.49214	9.90402e-11	6.3036e-10	1	1	KMT2A(1)_T	0	0
ENSG00000284540.1		0.49211	0.0927485	0.15335	0.402061855670103	0.391304347826087	KMT2A(1)_T	0	0
ENSG00000260926.3		0.49209	0.0401045	0.073912	0.443298969072165	0.437444543034605	KMT2A(1)_T	0	0
ENSG00000064300.9	NGFR	0.49208	0.00778944	0.017089	0.979381443298969	0.980479148181012	KMT2A(1)_T	0	0
ENSG00000112312.10	GMNN	0.49206	2.16191e-11	1.4584e-10	1	1	KMT2A(1)_T	0	0
ENSG00000236456.1		0.49194	1.02572e-07	4.7663e-07	1	0.996450754214729	KMT2A(1)_T	0	0
ENSG00000108651.10	UTP6	0.49191	3.47292e-27	7.424e-26	1	1	KMT2A(1)_T	0	0
ENSG00000286413.1		0.49188	0.116763	0.18661	0.608247422680412	0.567879325643301	KMT2A(1)_T	0	0
ENSG00000173418.12	NAA20	0.49183	1.66902e-36	6.0623e-35	1	1	KMT2A(1)_T	0	0
ENSG00000171700.14	RGS19	0.4918	6.52044e-10	3.8279e-09	1	1	KMT2A(1)_T	0	0
ENSG00000125520.14	SLC2A4RG	0.49172	9.08911e-13	6.967e-12	1	1	KMT2A(1)_T	0	1
ENSG00000224794.2		0.4916	0.0263729	0.05103	0.587628865979381	0.526175687666371	KMT2A(1)_T	0	0
ENSG00000117868.17	ESYT2	0.49153	4.08207e-19	5.1536e-18	1	1	KMT2A(1)_T	0	0
ENSG00000214954.8	LRRC69	0.49153	3.86381e-08	1.8885e-07	1	0.998225377107365	KMT2A(1)_T	0	0
ENSG00000257835.2		0.49146	0.29382	0.40409	0.288659793814433	0.19698314108252	KMT2A(1)_T	0	0
ENSG00000167701.14	GPT	0.49145	8.78686e-06	3.1899e-05	0.979381443298969	0.997338065661047	KMT2A(1)_T	0	0
ENSG00000215199.3	YWHAZP6	0.49134	4.69907e-06	1.7685e-05	0.979381443298969	0.97338065661047	KMT2A(1)_T	0	0
ENSG00000223647.1	LINC01946	0.49115	0.0339644	0.063782	0.463917525773196	0.473824312333629	KMT2A(1)_T	0	0
ENSG00000104976.12	SNAPC2	0.49109	1.613e-19	2.1066e-18	1	1	KMT2A(1)_T	0	1
ENSG00000255085.8		0.491	0.103801	0.16888	0.412371134020619	0.309671694764862	KMT2A(1)_T	0	0
ENSG00000269681.1		0.49095	0.113631	0.18236	0.371134020618557	0.351375332741792	KMT2A(1)_T	0	0
ENSG00000143416.21	SELENBP1	0.49076	0.037196	0.069127	0.979381443298969	0.984028393966282	KMT2A(1)_T	0	0
ENSG00000223572.10	CKMT1A	0.49069	0.176174	0.26441	0.319587628865979	0.296362023070098	KMT2A(1)_T	0	0
ENSG00000261620.1	HMGN2P41	0.49062	0.00264963	0.0064161	0.88659793814433	0.743566992014197	KMT2A(1)_T	0	0
ENSG00000267710.9	EDDM13	0.4906	2.39444e-09	1.3315e-08	1	1	KMT2A(1)_T	0	0
ENSG00000137547.9	MRPL15	0.49042	5.27346e-19	6.5974e-18	1	1	KMT2A(1)_T	0	0
ENSG00000165917.10	RAPSN	0.4904	3.85201e-05	0.00012737	0.989690721649485	0.998225377107365	KMT2A(1)_T	0	0
ENSG00000176812.7	METTL1P1	0.49031	0.0731086	0.12474	0.371134020618557	0.307897071872227	KMT2A(1)_T	0	0
ENSG00000231394.1		0.4903	0.0618393	0.10784	0.484536082474227	0.362023070097604	KMT2A(1)_T	0	0
ENSG00000234311.1	LINC03068	0.49022	5.39005e-06	2.0116e-05	1	0.992901508429459	KMT2A(1)_T	0	0
ENSG00000171611.10	PTCRA	0.49021	0.0107621	0.022865	0.979381443298969	0.926353149955634	KMT2A(1)_T	0	0
ENSG00000250347.1		0.49021	0.00155772	0.0039507	0.793814432989691	0.785270629991127	KMT2A(1)_T	0	0
ENSG00000254387.1	MYL12AP1	0.49006	8.91175e-05	0.0002788	0.938144329896907	0.877551020408163	KMT2A(1)_T	0	0
ENSG00000206931.1	RNU6-1042P	0.4899	0.0508554	0.090873	0.536082474226804	0.425022182786158	KMT2A(1)_T	0	0
ENSG00000187118.14	CMC1	0.48985	4.999e-20	6.7465e-19	1	1	KMT2A(1)_T	0	0
ENSG00000226840.1	PAICSP3	0.4898	0.00740965	0.016326	0.690721649484536	0.622005323868678	KMT2A(1)_T	0	0
ENSG00000232793.2	DNAJC19P8	0.48964	0.338831	0.4532	0.164948453608247	0.197870452528838	KMT2A(1)_T	0	0
ENSG00000103021.9	CCDC113	0.48956	9.20038e-06	3.3318e-05	1	0.996450754214729	KMT2A(1)_T	0	0
ENSG00000148218.16	ALAD	0.4895	1.23978e-16	1.3055e-15	1	1	KMT2A(1)_T	0	0
ENSG00000201699.1	RNVU1-24	0.48947	0.184229	0.27437	0.350515463917526	0.312333629103815	KMT2A(1)_T	0	0
ENSG00000218358.2	RAET1K	0.48938	0.00955	0.020531	0.783505154639175	0.686779059449867	KMT2A(1)_T	0	0
ENSG00000264448.5	MIR378D2HG	0.48933	0.0152228	0.03125	0.711340206185567	0.618456078083407	KMT2A(1)_T	0	0
ENSG00000079691.18	CARMIL1	0.4893	0.000119257	0.00036566	1	0.997338065661047	KMT2A(1)_T	0	0
ENSG00000258599.2		0.48929	0.0042227	0.0098115	0.731958762886598	0.688553682342502	KMT2A(1)_T	0	0
ENSG00000224687.2	RASAL2-AS1	0.48928	0.000818189	0.0021808	0.969072164948454	0.894409937888199	KMT2A(1)_T	0	0
ENSG00000163995.21	ABLIM2	0.48923	0.000224777	0.00066078	0.979381443298969	0.965394853593611	KMT2A(1)_T	0	0
ENSG00000141696.13	P3H4	0.48921	6.01979e-06	2.233e-05	1	1	KMT2A(1)_T	0	0
ENSG00000230584.1	CCT5P2	0.4892	0.00173276	0.0043555	0.876288659793814	0.800354924578527	KMT2A(1)_T	0	0
ENSG00000258722.2	CKAP2P1	0.48895	0.0324295	0.061226	0.56701030927835	0.495119787045253	KMT2A(1)_T	0	0
ENSG00000196778.3	OR52K1	0.48889	0.0268033	0.051754	0.814432989690722	0.81455190771961	KMT2A(1)_T	0	0
ENSG00000278017.1		0.48883	1.38184e-05	4.8917e-05	1	0.999112688553682	KMT2A(1)_T	0	0
ENSG00000287740.1		0.48868	0.130765	0.20547	0.762886597938144	0.635314995563443	KMT2A(1)_T	0	0
ENSG00000279932.1		0.48865	0.334012	0.44818	0.206185567010309	0.165039929015084	KMT2A(1)_T	0	0
ENSG00000172115.9	CYCS	0.48858	4.89432e-18	5.718e-17	1	1	KMT2A(1)_T	0	0
ENSG00000176619.13	LMNB2	0.48845	5.01889e-19	6.2873e-18	1	1	KMT2A(1)_T	0	0
ENSG00000112992.18	NNT	0.48843	7.10836e-30	1.7929e-28	1	1	KMT2A(1)_T	0	0
ENSG00000206633.1	SNORA80B	0.48841	0.000439327	0.00123	0.958762886597938	0.940550133096717	KMT2A(1)_T	0	0
ENSG00000048162.21	NOP16	0.48837	1.14584e-16	1.2107e-15	1	1	KMT2A(1)_T	0	0
ENSG00000229840.2	ISCA1P2	0.48837	0.0257216	0.04991	0.494845360824742	0.495119787045253	KMT2A(1)_T	0	0
ENSG00000263426.2	RN7SL471P	0.48837	0.0183116	0.036867	0.783505154639175	0.584738243123336	KMT2A(1)_T	0	0
ENSG00000164081.13	TEX264	0.48799	4.3562e-22	6.7078e-21	1	1	KMT2A(1)_T	0	0
ENSG00000225271.1	NOLC1P1	0.48795	0.0609521	0.10646	0.391752577319588	0.410825199645075	KMT2A(1)_T	0	0
ENSG00000273694.1		0.48794	0.150914	0.23205	0.34020618556701	0.206743566992014	KMT2A(1)_T	0	0
ENSG00000258013.2	RPL3P13	0.48791	0.189956	0.28153	0.257731958762887	0.220053238686779	KMT2A(1)_T	0	0
ENSG00000235734.4	HMGN1P36	0.4879	2.23963e-11	1.5093e-10	1	0.998225377107365	KMT2A(1)_T	0	0
ENSG00000270858.1	VDAC1P5	0.48786	0.0123575	0.025889	0.597938144329897	0.552795031055901	KMT2A(1)_T	0	0
ENSG00000272412.2	RN7SL778P	0.48783	0.00508802	0.011631	0.804123711340206	0.830523513753327	KMT2A(1)_T	0	0
ENSG00000214182.5	PTMAP5	0.4876	8.9095e-13	6.8327e-12	1	1	KMT2A(1)_T	0	0
ENSG00000037241.7	RPL26L1	0.48753	3.96567e-23	6.558e-22	1	1	KMT2A(1)_T	0	0
ENSG00000261145.1		0.48732	0.0216741	0.04284	0.577319587628866	0.489795918367347	KMT2A(1)_T	0	0
ENSG00000187908.20	DMBT1	0.48725	0.297963	0.40863	0.319587628865979	0.244897959183673	KMT2A(1)_T	0	0
ENSG00000200579.1		0.48714	0.000168652	0.00050541	0.938144329896907	0.9547471162378	KMT2A(1)_T	0	0
ENSG00000232241.1	DYNLT3P1	0.48714	0.132224	0.20742	0.247422680412371	0.242236024844721	KMT2A(1)_T	0	0
ENSG00000198668.13	CALM1	0.48701	4.57713e-21	6.6368e-20	1	1	KMT2A(1)_T	0	0
ENSG00000200293.1	RNA5SP393	0.4869	0.0456826	0.082914	0.505154639175258	0.427684117125111	KMT2A(1)_T	0	0
ENSG00000253232.1		0.48686	0.178997	0.26793	0.278350515463918	0.209405501330967	KMT2A(1)_T	0	0
ENSG00000242094.1	FOXP1-IT1	0.48636	4.48199e-05	0.00014678	0.989690721649485	0.996450754214729	KMT2A(1)_T	0	0
ENSG00000197580.13	BCO2	0.48621	2.4032e-06	9.3875e-06	1	0.999112688553682	KMT2A(1)_T	0	0
ENSG00000234956.7	LINC02539	0.4862	0.0492477	0.088414	0.484536082474227	0.441881100266193	KMT2A(1)_T	0	0
ENSG00000145220.14	LYAR	0.48617	7.91803e-14	6.6311e-13	1	1	KMT2A(1)_T	0	1
ENSG00000266282.1	UBL5P2	0.48613	2.92693e-05	9.8526e-05	0.989690721649485	0.959183673469388	KMT2A(1)_T	0	0
ENSG00000239930.2	RSPH1-DT	0.48612	0.0192793	0.038596	0.587628865979381	0.535048802129547	KMT2A(1)_T	0	0
ENSG00000268366.1	SERTAD3-AS1	0.48612	1.75387e-06	6.9758e-06	1	0.994676131322094	KMT2A(1)_T	0	0
ENSG00000186526.13	CYP4F8	0.48609	0.0347335	0.065063	0.494845360824742	0.516415261756877	KMT2A(1)_T	0	0
ENSG00000268204.1		0.48608	1.33768e-08	6.8879e-08	1	0.998225377107365	KMT2A(1)_T	0	0
ENSG00000115468.12	EFHD1	0.48605	0.00299846	0.0071764	0.958762886597938	0.912156166814552	KMT2A(1)_T	0	0
ENSG00000106003.13	LFNG	0.48597	1.60553e-05	5.6246e-05	1	1	KMT2A(1)_T	0	0
ENSG00000183763.9	TRAIP	0.48596	2.27952e-13	1.8373e-12	1	1	KMT2A(1)_T	0	0
ENSG00000145794.17	MEGF10	0.48592	0.0121964	0.025599	0.979381443298969	0.976042590949423	KMT2A(1)_T	0	0
ENSG00000025423.11	HSD17B6	0.48579	1.96245e-05	6.7859e-05	0.979381443298969	0.98846495119787	KMT2A(1)_T	0	0
ENSG00000136856.18	SLC2A8	0.48571	6.29405e-05	0.00020184	1	0.999112688553682	KMT2A(1)_T	0	0
ENSG00000254455.1	HIGD1AP10	0.48569	0.0426454	0.078021	0.391752577319588	0.370896184560781	KMT2A(1)_T	0	0
ENSG00000243886.1	MTCH2P1	0.48564	0.0484011	0.087148	0.350515463917526	0.377107364685004	KMT2A(1)_T	0	0
ENSG00000198712.1	MT-CO2	0.4856	5.28113e-09	2.8372e-08	1	1	KMT2A(1)_T	0	0
ENSG00000228293.1	IDH3B-DT	0.48552	0.00240889	0.0058826	0.855670103092783	0.810115350488021	KMT2A(1)_T	0	0
ENSG00000180383.3	DEFB124	0.48543	0.0835371	0.14005	0.237113402061856	0.438331854480923	KMT2A(1)_T	0	0
ENSG00000230789.1	ARHGAP26-IT1	0.48525	0.00889654	0.019257	0.855670103092783	0.809228039041704	KMT2A(1)_T	0	0
ENSG00000258311.5		0.48521	2.87518e-11	1.9192e-10	0.989690721649485	0.999112688553682	KMT2A(1)_T	0	0
ENSG00000277763.1		0.4851	1.25713e-06	5.0964e-06	0.989690721649485	0.981366459627329	KMT2A(1)_T	0	0
ENSG00000246130.1		0.48508	0.000524896	0.0014492	0.979381443298969	0.982253771073647	KMT2A(1)_T	0	0
ENSG00000267298.1		0.48499	8.31913e-05	0.00026138	0.948453608247423	0.930789707187223	KMT2A(1)_T	0	0
ENSG00000225443.1	RPL36AP27	0.48492	0.0315768	0.059832	0.608247422680412	0.535936113575865	KMT2A(1)_T	0	0
ENSG00000181061.14	HIGD1A	0.48488	2.99114e-16	3.0387e-15	1	1	KMT2A(1)_T	0	0
ENSG00000223660.1		0.48488	9.24357e-05	0.00028847	0.896907216494845	0.902395740905058	KMT2A(1)_T	0	0
ENSG00000198805.12	PNP	0.48481	5.53473e-08	2.6535e-07	1	1	KMT2A(1)_T	0	0
ENSG00000103363.15	ELOB	0.48478	3.92656e-14	3.3749e-13	1	1	KMT2A(1)_T	0	0
ENSG00000116161.18	CACYBP	0.48478	2.11605e-24	3.8004e-23	1	1	KMT2A(1)_T	0	0
ENSG00000234702.1	VDAC1P3	0.48469	0.00243117	0.0059326	0.793814432989691	0.774622892635315	KMT2A(1)_T	0	0
ENSG00000139344.8	AMDHD1	0.48468	0.000142562	0.00043191	1	0.987577639751553	KMT2A(1)_T	0	0
ENSG00000139579.13	NABP2	0.48467	7.50555e-27	1.5694e-25	1	1	KMT2A(1)_T	0	1
ENSG00000224632.1	NUDT19P2	0.48458	0.252928	0.3574	0.268041237113402	0.323868677905945	KMT2A(1)_T	0	0
ENSG00000140481.15	CCDC33	0.48452	0.0711042	0.12184	0.45360824742268	0.472049689440994	KMT2A(1)_T	0	0
ENSG00000168398.7	BDKRB2	0.48449	0.138861	0.21621	0.536082474226804	0.503105590062112	KMT2A(1)_T	0	0
ENSG00000231909.7	MAP1LC3BP1	0.48447	0.0372515	0.069214	0.577319587628866	0.563442768411712	KMT2A(1)_T	0	0
ENSG00000153048.11	CARHSP1	0.48437	1.17894e-16	1.2445e-15	1	1	KMT2A(1)_T	0	1
ENSG00000123416.15	TUBA1B	0.48436	6.66809e-12	4.7213e-11	1	1	KMT2A(1)_T	0	0
ENSG00000144355.15	DLX1	0.4843	0.0370938	0.06897	0.845360824742268	0.879325643300799	KMT2A(1)_T	0	1
ENSG00000136521.13	NDUFB5	0.48428	1.43194e-22	2.2697e-21	1	1	KMT2A(1)_T	0	0
ENSG00000206249.3		0.48425	0.0303278	0.057724	0.958762886597938	0.845607808340728	KMT2A(1)_T	0	0
ENSG00000167186.11	COQ7	0.48422	9.95467e-32	2.8113e-30	1	1	KMT2A(1)_T	0	0
ENSG00000203573.4		0.48419	0.133003	0.2084	0.268041237113402	0.232475598935226	KMT2A(1)_T	0	0
ENSG00000257178.5		0.4841	0.0307546	0.058449	0.494845360824742	0.796805678793256	KMT2A(1)_T	0	0
ENSG00000257924.1	LINC02416	0.48392	0.0851625	0.14244	0.422680412371134	0.385093167701863	KMT2A(1)_T	0	0
ENSG00000106436.7	MYL10	0.48379	0.10343	0.16839	0.319587628865979	0.291038154392192	KMT2A(1)_T	0	0
ENSG00000087087.20	SRRT	0.48376	2.06311e-28	4.7967e-27	1	1	KMT2A(1)_T	0	0
ENSG00000214694.12	ARHGEF33	0.48337	9.55718e-05	0.00029757	0.958762886597938	0.95829636202307	KMT2A(1)_T	0	0
ENSG00000223382.5	LINC01778	0.48329	0.144483	0.22362	0.350515463917526	0.263531499556344	KMT2A(1)_T	0	0
ENSG00000116157.6	GPX7	0.48324	5.33622e-10	3.1663e-09	1	1	KMT2A(1)_T	0	0
ENSG00000279548.1		0.48317	0.140192	0.21794	0.298969072164948	0.228039041703638	KMT2A(1)_T	0	0
ENSG00000225531.1		0.48316	0.00314594	0.0075007	0.804123711340206	0.754214729370009	KMT2A(1)_T	0	0
ENSG00000259336.1		0.48313	0.0053335	0.01214	0.835051546391753	0.733806566104703	KMT2A(1)_T	0	0
ENSG00000149743.14	TRPT1	0.483	8.62502e-22	1.3046e-20	1	1	KMT2A(1)_T	0	0
ENSG00000212186.1	RNU6-258P	0.48298	0.0594651	0.10416	0.474226804123711	0.402839396628216	KMT2A(1)_T	0	0
ENSG00000259293.1	LIPC-AS1	0.48272	0.0136069	0.028245	0.670103092783505	0.760425909494232	KMT2A(1)_T	0	0
ENSG00000173457.11	PPP1R14B	0.48269	1.79986e-13	1.465e-12	1	1	KMT2A(1)_T	0	0
ENSG00000197785.14	ATAD3A	0.48267	1.23457e-15	1.1977e-14	1	1	KMT2A(1)_T	0	0
ENSG00000187240.16	DYNC2H1	0.48266	0.000117815	0.0003616	1	0.997338065661047	KMT2A(1)_T	1	0
ENSG00000288674.1		0.48253	1.72235e-12	1.2909e-11	1	0.995563442768412	KMT2A(1)_T	0	0
ENSG00000143252.16	SDHC	0.48251	2.37512e-18	2.8369e-17	1	1	KMT2A(1)_T	0	0
ENSG00000219395.2	HSPA8P15	0.48251	4.84477e-06	1.8195e-05	0.979381443298969	0.98846495119787	KMT2A(1)_T	0	0
ENSG00000170458.14	CD14	0.48233	0.0128654	0.02684	1	1	KMT2A(1)_T	1	0
ENSG00000272274.2	LINC00551	0.48231	9.13495e-05	0.00028529	0.927835051546392	0.884649511978705	KMT2A(1)_T	0	0
ENSG00000254331.1	CKS1BP7	0.4823	0.00117983	0.0030587	0.876288659793814	0.778172138420586	KMT2A(1)_T	0	0
ENSG00000270120.1		0.48217	0.00118531	0.0030715	0.989690721649485	0.960070984915705	KMT2A(1)_T	0	0
ENSG00000185271.9	KLHL33	0.48213	0.00734682	0.016204	0.989690721649485	0.985803016858917	KMT2A(1)_T	0	0
ENSG00000230077.1	MTAPP2	0.4821	0.0515227	0.091936	0.556701030927835	0.40905057675244	KMT2A(1)_T	0	0
ENSG00000091656.19	ZFHX4	0.48188	0.0240068	0.046967	0.855670103092783	0.831410825199645	KMT2A(1)_T	0	1
ENSG00000159186.4	ATP5POP1	0.48188	0.0831488	0.13945	0.494845360824742	0.343389529724933	KMT2A(1)_T	0	0
ENSG00000257539.2	HSPA8P14	0.48184	0.00146558	0.0037361	0.865979381443299	0.87488908606921	KMT2A(1)_T	0	0
ENSG00000275239.4	FAM242F	0.48179	0.0827371	0.13883	0.505154639175258	0.396628216503993	KMT2A(1)_T	0	0
ENSG00000270706.1	PRMT1P1	0.48177	1.30189e-05	4.6198e-05	0.989690721649485	0.993788819875776	KMT2A(1)_T	0	0
ENSG00000241095.1	CYP51A1P1	0.48166	0.000970636	0.0025523	0.896907216494845	0.842058562555457	KMT2A(1)_T	0	0
ENSG00000119013.9	NDUFB3	0.48161	8.97656e-14	7.4868e-13	1	1	KMT2A(1)_T	0	0
ENSG00000279352.1		0.48156	0.0163612	0.033336	0.618556701030928	0.633540372670807	KMT2A(1)_T	0	0
ENSG00000173698.18	ADGRG2	0.48153	5.10416e-07	2.1758e-06	1	0.996450754214729	KMT2A(1)_T	0	0
ENSG00000134108.14	ARL8B	0.48139	1.28084e-20	1.8016e-19	1	1	KMT2A(1)_T	0	0
ENSG00000279490.1		0.48125	0.00305293	0.0072982	0.88659793814433	0.834960070984916	KMT2A(1)_T	0	0
ENSG00000277791.5	PSMB3	0.48118	7.29145e-21	1.0418e-19	1	1	KMT2A(1)_T	0	0
ENSG00000237583.1	RPL34P8	0.48117	0.109987	0.17741	0.34020618556701	0.270629991126886	KMT2A(1)_T	0	0
ENSG00000177830.18	CHID1	0.48107	4.65723e-15	4.3158e-14	1	1	KMT2A(1)_T	0	0
ENSG00000235824.5	LINC00837	0.48098	0.0989955	0.16213	0.484536082474227	0.511091393078971	KMT2A(1)_T	0	0
ENSG00000248540.3		0.4809	0.0640948	0.11128	0.45360824742268	0.353149955634428	KMT2A(1)_T	0	0
ENSG00000077713.19	SLC25A43	0.48079	6.38112e-14	5.3949e-13	1	1	KMT2A(1)_T	0	0
ENSG00000275385.2	CCL18	0.48064	0.0708263	0.12143	0.865979381443299	0.779946761313221	KMT2A(1)_T	0	0
ENSG00000161381.14	PLXDC1	0.48053	0.000106877	0.00033019	1	0.999112688553682	KMT2A(1)_T	1	0
ENSG00000183648.11	NDUFB1	0.48051	3.40768e-20	4.6524e-19	1	1	KMT2A(1)_T	0	0
ENSG00000230841.2	RPL23AP15	0.48047	0.0211498	0.041924	0.618556701030928	0.526175687666371	KMT2A(1)_T	0	0
ENSG00000270175.1		0.48043	4.89442e-11	3.1988e-10	1	0.998225377107365	KMT2A(1)_T	0	0
ENSG00000251107.1	PDCD5P2	0.48035	0.0246551	0.048089	0.525773195876289	0.472937000887311	KMT2A(1)_T	0	0
ENSG00000226535.1		0.48034	0.00590541	0.013302	0.804123711340206	0.768411712511091	KMT2A(1)_T	0	0
ENSG00000287489.1		0.48025	0.160979	0.24505	0.43298969072165	0.395740905057675	KMT2A(1)_T	0	0
ENSG00000272764.1		0.48001	5.94952e-11	3.862e-10	0.989690721649485	0.992014196983141	KMT2A(1)_T	0	0
ENSG00000250120.8	PCDHA10	0.47999	0.150239	0.23121	0.525773195876289	0.503105590062112	KMT2A(1)_T	1	0
ENSG00000276213.1		0.47994	0.0284567	0.054608	0.742268041237113	0.582076308784383	KMT2A(1)_T	0	0
ENSG00000231908.1	IDH1-AS1	0.47992	1.36602e-07	6.2475e-07	0.989690721649485	0.983141082519964	KMT2A(1)_T	0	0
ENSG00000253891.2		0.47992	0.0151018	0.031034	0.701030927835051	0.606921029281278	KMT2A(1)_T	0	0
ENSG00000243414.6	TICAM2	0.47987	0.0034988	0.0082707	0.845360824742268	0.738243123336291	KMT2A(1)_T	0	0
ENSG00000181798.3	LINC00471	0.47981	3.91621e-05	0.00012935	1	0.979591836734694	KMT2A(1)_T	0	0
ENSG00000163762.7	TM4SF18	0.4798	0.168632	0.2548	0.484536082474227	0.488021295474712	KMT2A(1)_T	0	0
ENSG00000222691.1	RNU6-733P	0.47977	0.0577755	0.10159	0.556701030927835	0.485359361135759	KMT2A(1)_T	0	0
ENSG00000283438.1		0.47954	0.121761	0.19346	0.257731958762887	0.343389529724933	KMT2A(1)_T	0	0
ENSG00000162490.7	DRAXIN	0.47942	1.5051e-05	5.2949e-05	1	0.995563442768412	KMT2A(1)_T	0	0
ENSG00000272217.1		0.47941	3.57471e-08	1.7556e-07	0.979381443298969	0.992014196983141	KMT2A(1)_T	0	0
ENSG00000105875.14	WDR91	0.47935	5.65227e-12	4.0258e-11	1	1	KMT2A(1)_T	0	0
ENSG00000229015.2		0.47927	0.12742	0.20098	0.329896907216495	0.246672582076309	KMT2A(1)_T	0	0
ENSG00000046651.15	OFD1	0.47919	3.74471e-18	4.4144e-17	1	1	KMT2A(1)_T	0	0
ENSG00000214376.6	VSTM5	0.47912	0.000435973	0.0012217	0.948453608247423	0.925465838509317	KMT2A(1)_T	0	0
ENSG00000119280.17	C1orf198	0.47911	1.1648e-06	4.7429e-06	1	1	KMT2A(1)_T	0	0
ENSG00000136918.8	WDR38	0.47911	0.00833333	0.01816	0.896907216494845	0.810115350488021	KMT2A(1)_T	0	0
ENSG00000122870.12	BICC1	0.47899	0.0426088	0.077965	0.855670103092783	0.876663708961846	KMT2A(1)_T	0	0
ENSG00000277632.2	CCL3	0.47895	0.0075585	0.016626	1	0.998225377107365	KMT2A(1)_T	0	0
ENSG00000131697.18	NPHP4	0.47891	3.25524e-21	4.7671e-20	1	1	KMT2A(1)_T	0	0
ENSG00000230618.3	H3P12	0.47882	0.124061	0.19648	0.329896907216495	0.350488021295475	KMT2A(1)_T	0	0
ENSG00000136059.14	VILL	0.47876	2.59302e-17	2.8763e-16	1	1	KMT2A(1)_T	0	0
ENSG00000224046.2	DMTF1-AS1	0.47869	4.5191e-14	3.8617e-13	1	0.999112688553682	KMT2A(1)_T	0	0
ENSG00000263353.3	PPIAL4A	0.47869	0.00288959	0.0069456	0.814432989690722	0.700976042590949	KMT2A(1)_T	1	0
ENSG00000186765.12	FSCN2	0.47864	1.75455e-05	6.1152e-05	0.979381443298969	0.985803016858917	KMT2A(1)_T	0	0
ENSG00000225712.1	ATP5MC2P1	0.47862	0.00846282	0.018421	0.835051546391753	0.77284826974268	KMT2A(1)_T	0	0
ENSG00000134910.14	STT3A	0.47846	1.34403e-13	1.1055e-12	1	1	KMT2A(1)_T	1	0
ENSG00000249176.1		0.47845	0.0181358	0.036546	0.628865979381443	0.510204081632653	KMT2A(1)_T	0	0
ENSG00000255355.1	PATL1-DT	0.47844	0.00880358	0.019078	0.752577319587629	0.653061224489796	KMT2A(1)_T	0	0
ENSG00000271746.1		0.47839	9.10883e-07	3.7638e-06	0.979381443298969	0.974267968056788	KMT2A(1)_T	0	0
ENSG00000101412.13	E2F1	0.47838	2.53782e-07	1.1238e-06	1	1	KMT2A(1)_T	0	1
ENSG00000166797.11	CIAO2A	0.47831	2.80258e-18	3.3305e-17	1	1	KMT2A(1)_T	0	0
ENSG00000231549.1	ATP5MKP1	0.47828	0.000160906	0.00048343	0.989690721649485	0.960070984915705	KMT2A(1)_T	0	0
ENSG00000176087.15	SLC35A4	0.47826	9.23328e-19	1.1346e-17	1	1	KMT2A(1)_T	0	0
ENSG00000255008.3	LINC02739	0.47826	1.6706e-06	6.6678e-06	0.979381443298969	0.971606033717835	KMT2A(1)_T	0	0
ENSG00000110395.7	CBL	0.47824	1.13581e-15	1.1067e-14	1	1	KMT2A(1)_T	0	1
ENSG00000223612.3		0.47824	1.89624e-06	7.5096e-06	0.979381443298969	0.97338065661047	KMT2A(1)_T	0	0
ENSG00000253877.6	LINC01608	0.47808	0.147186	0.22725	0.288659793814433	0.267968056787933	KMT2A(1)_T	0	0
ENSG00000109689.18	STIM2	0.47803	4.83325e-16	4.841e-15	1	1	KMT2A(1)_T	0	0
ENSG00000261217.2	BCAP31P1	0.47792	0.0179608	0.036243	0.680412371134021	0.686779059449867	KMT2A(1)_T	0	0
ENSG00000168275.16	COA6	0.4779	1.8404e-19	2.3923e-18	1	1	KMT2A(1)_T	0	0
ENSG00000146521.10	LINC01558	0.47789	0.241361	0.34361	0.237113402061856	0.212954747116238	KMT2A(1)_T	0	0
ENSG00000179428.2	IL6-AS1	0.47786	0.0488443	0.087771	0.494845360824742	0.464951197870453	KMT2A(1)_T	0	0
ENSG00000144120.13	TMEM177	0.47737	1.98927e-07	8.9198e-07	1	1	KMT2A(1)_T	0	0
ENSG00000178996.14	SNX18	0.47735	1.33908e-07	6.132e-07	1	1	KMT2A(1)_T	0	0
ENSG00000101134.12	DOK5	0.47728	0.154229	0.23635	0.474226804123711	0.43921916592724	KMT2A(1)_T	0	0
ENSG00000267418.1	ELOCP29	0.47728	0.033141	0.062397	0.577319587628866	0.570541259982254	KMT2A(1)_T	0	0
ENSG00000210176.1	MT-TH	0.47721	0.408751	0.52648	0.257731958762887	0.21206743566992	KMT2A(1)_T	0	0
ENSG00000255002.2	LINC02324	0.4772	0.00259302	0.0062878	0.865979381443299	0.822537710736469	KMT2A(1)_T	0	0
ENSG00000118705.17	RPN2	0.47718	4.20916e-28	9.5916e-27	1	1	KMT2A(1)_T	1	0
ENSG00000151882.11	CCL28	0.47716	0.000100074	0.00031074	1	1	KMT2A(1)_T	0	0
ENSG00000237642.1	HMGB3P5	0.47712	0.245663	0.34878	0.247422680412371	0.204081632653061	KMT2A(1)_T	0	0
ENSG00000234540.1		0.47665	0.1187	0.18931	0.43298969072165	0.383318544809228	KMT2A(1)_T	0	0
ENSG00000182489.9	XKRX	0.47661	0.000544943	0.0014997	0.938144329896907	0.933451641526176	KMT2A(1)_T	0	0
ENSG00000166794.5	PPIB	0.4766	8.24124e-18	9.5028e-17	1	1	KMT2A(1)_T	1	0
ENSG00000227544.10	LINC03013	0.47646	4.21969e-05	0.00013879	0.969072164948454	0.9547471162378	KMT2A(1)_T	0	0
ENSG00000216854.2	RPL17P26	0.47641	0.00687866	0.015276	0.876288659793814	0.847382431233363	KMT2A(1)_T	0	0
ENSG00000154059.11	IMPACT	0.47632	1.52144e-14	1.3541e-13	1	1	KMT2A(1)_T	0	0
ENSG00000227500.10	SCAMP4	0.47627	2.00059e-20	2.7724e-19	1	1	KMT2A(1)_T	0	0
ENSG00000279730.2	KMT5AP1	0.47621	9.61791e-07	3.9616e-06	0.989690721649485	0.978704525288376	KMT2A(1)_T	0	0
ENSG00000260230.5	FRRS1L	0.47614	0.0482205	0.086859	0.484536082474227	0.582963620230701	KMT2A(1)_T	0	0
ENSG00000269635.1		0.47609	0.0842375	0.14108	0.381443298969072	0.323868677905945	KMT2A(1)_T	0	0
ENSG00000258798.1	CCDC88C-DT	0.47604	1.2432e-05	4.4263e-05	0.958762886597938	0.921916592724046	KMT2A(1)_T	0	0
ENSG00000228572.7		0.47597	0.0460623	0.083519	0.597938144329897	0.618456078083407	KMT2A(1)_T	0	0
ENSG00000273325.1		0.47595	0.0949168	0.15636	0.628865979381443	0.558118899733807	KMT2A(1)_T	0	0
ENSG00000145934.16	TENM2	0.47594	0.170324	0.25705	0.587628865979381	0.493345164152618	KMT2A(1)_T	0	0
ENSG00000233064.2		0.47593	0.0214298	0.042427	0.597938144329897	0.516415261756877	KMT2A(1)_T	0	0
ENSG00000239552.2	HOXB-AS2	0.4759	0.0438611	0.079979	0.556701030927835	0.845607808340728	KMT2A(1)_T	0	0
ENSG00000266707.1	PSMD7P1	0.47586	0.0222232	0.043831	0.690721649484536	0.593611357586513	KMT2A(1)_T	0	0
ENSG00000235197.1	ZNF33CP	0.47585	0.182772	0.27258	0.268041237113402	0.203194321206744	KMT2A(1)_T	0	0
ENSG00000256875.2		0.47566	0.0528896	0.094083	0.752577319587629	0.692102928127773	KMT2A(1)_T	0	0
ENSG00000258179.1		0.47564	0.0593907	0.10405	0.443298969072165	0.36379769299024	KMT2A(1)_T	0	0
ENSG00000167861.16	HID1	0.47552	0.00915081	0.019755	0.979381443298969	0.995563442768412	KMT2A(1)_T	0	0
ENSG00000156709.15	AIFM1	0.47551	3.77656e-39	1.549e-37	1	1	KMT2A(1)_T	0	0
ENSG00000175130.7	MARCKSL1	0.47539	8.39537e-06	3.0551e-05	1	1	KMT2A(1)_T	0	0
ENSG00000197744.5	PTMAP2	0.47527	2.44539e-10	1.4978e-09	1	1	KMT2A(1)_T	0	0
ENSG00000144909.8	OSBPL11	0.47526	3.57104e-11	2.3628e-10	1	1	KMT2A(1)_T	0	0
ENSG00000112530.11	PACRG	0.47513	0.0334751	0.062957	0.649484536082474	0.659272404614019	KMT2A(1)_T	0	0
ENSG00000196290.16	NIF3L1	0.47513	5.01195e-16	5.0125e-15	1	1	KMT2A(1)_T	0	0
ENSG00000176884.16	GRIN1	0.47497	0.034247	0.064252	0.804123711340206	0.866903283052351	KMT2A(1)_T	0	0
ENSG00000088854.12	DNAAF9	0.47495	3.64921e-14	3.147e-13	1	1	KMT2A(1)_T	0	1
ENSG00000235296.1		0.47495	0.125169	0.19796	0.268041237113402	0.237799467613132	KMT2A(1)_T	0	0
ENSG00000267184.1		0.47487	0.073558	0.12537	0.412371134020619	0.309671694764862	KMT2A(1)_T	0	0
ENSG00000266117.1	FBXO36P1	0.47476	0.0537244	0.095372	0.402061855670103	0.385980479148181	KMT2A(1)_T	0	0
ENSG00000126249.8	PDCD2L	0.47472	1.31692e-14	1.1797e-13	1	0.999112688553682	KMT2A(1)_T	0	0
ENSG00000286682.1		0.47455	0.0252498	0.049116	0.577319587628866	0.510204081632653	KMT2A(1)_T	0	0
ENSG00000259529.2		0.4745	2.71829e-07	1.1993e-06	0.969072164948454	0.9849157054126	KMT2A(1)_T	0	0
ENSG00000253618.1	GRPEL2-AS1	0.47443	0.000571284	0.0015653	0.793814432989691	0.809228039041704	KMT2A(1)_T	0	0
ENSG00000105701.16	FKBP8	0.47441	2.23005e-09	1.2434e-08	1	1	KMT2A(1)_T	0	0
ENSG00000160948.14	VPS28	0.47439	5.88162e-22	9.0036e-21	1	1	KMT2A(1)_T	0	0
ENSG00000213920.9	MDP1	0.47435	0.00289192	0.0069508	0.721649484536082	0.693877551020408	KMT2A(1)_T	0	0
ENSG00000283709.1	FAM238C	0.47432	0.00028797	0.00083126	0.969072164948454	0.976929902395741	KMT2A(1)_T	0	0
ENSG00000226576.1		0.47425	0.0125479	0.026243	0.65979381443299	0.596273291925466	KMT2A(1)_T	0	0
ENSG00000250833.1	DNM1P17	0.47421	0.115237	0.18457	0.329896907216495	0.276841171251109	KMT2A(1)_T	0	0
ENSG00000270811.1		0.4742	0.132829	0.20818	0.288659793814433	0.254658385093168	KMT2A(1)_T	0	0
ENSG00000233328.3	PFN1P1	0.47416	1.89003e-07	8.5026e-07	1	1	KMT2A(1)_T	0	0
ENSG00000286406.1		0.47412	0.0430589	0.078693	0.680412371134021	0.645962732919255	KMT2A(1)_T	0	0
ENSG00000074276.10	CDHR2	0.47404	3.30104e-07	1.44e-06	1	0.999112688553682	KMT2A(1)_T	0	0
ENSG00000234006.1	DDX39B-AS1	0.47403	3.6839e-06	1.404e-05	0.969072164948454	0.934338952972493	KMT2A(1)_T	0	0
ENSG00000203729.8	LINC00272	0.47402	0.0629995	0.10965	0.412371134020619	0.365572315882875	KMT2A(1)_T	0	0
ENSG00000078124.12	ACER3	0.47386	2.38403e-17	2.6507e-16	1	1	KMT2A(1)_T	0	0
ENSG00000214772.2	GUCY2C-AS1	0.47382	0.00725493	0.016025	0.814432989690722	0.725820763087844	KMT2A(1)_T	0	0
ENSG00000263882.2	RN7SL774P	0.47381	0.0416695	0.076455	0.587628865979381	0.478260869565217	KMT2A(1)_T	0	0
ENSG00000258366.9	RTEL1	0.47369	2.44217e-13	1.965e-12	1	0.998225377107365	KMT2A(1)_T	0	0
ENSG00000271560.1		0.47357	0.129505	0.20374	0.474226804123711	0.427684117125111	KMT2A(1)_T	0	0
ENSG00000288103.1		0.47349	0.0113444	0.023981	0.783505154639175	0.645075421472937	KMT2A(1)_T	0	0
ENSG00000238078.1	LINC01352	0.47339	0.00107801	0.0028121	0.958762886597938	0.939662821650399	KMT2A(1)_T	0	0
ENSG00000235244.4	DANT2	0.47336	0.0438746	0.079997	0.958762886597938	0.771960958296362	KMT2A(1)_T	0	0
ENSG00000185950.9	IRS2	0.47334	3.93486e-05	0.00012994	1	1	KMT2A(1)_T	0	0
ENSG00000198689.13	SLC9A6	0.47334	1.64759e-16	1.7127e-15	1	1	KMT2A(1)_T	0	0
ENSG00000266109.1	MIR4440	0.47301	0.0140686	0.029124	0.711340206185567	0.64773735581189	KMT2A(1)_T	0	0
ENSG00000172428.11	COPS9	0.4729	6.6037e-17	7.1052e-16	1	1	KMT2A(1)_T	0	0
ENSG00000233954.6	UQCRHL	0.47287	1.36278e-15	1.3175e-14	1	1	KMT2A(1)_T	0	0
ENSG00000186352.9	ANKRD37	0.47282	7.08031e-08	3.3521e-07	1	0.999112688553682	KMT2A(1)_T	0	0
ENSG00000283025.1		0.47278	0.154672	0.23693	0.278350515463918	0.301685891748004	KMT2A(1)_T	0	0
ENSG00000189306.11	RRP7A	0.47277	3.97817e-17	4.349e-16	1	1	KMT2A(1)_T	0	0
ENSG00000147596.4	PRDM14	0.47274	0.137624	0.21456	0.360824742268041	0.31055900621118	KMT2A(1)_T	0	1
ENSG00000280335.1		0.47271	0.19425	0.28677	0.164948453608247	0.288376220053239	KMT2A(1)_T	0	0
ENSG00000174109.5	UQCC4	0.47269	2.13063e-16	2.1906e-15	1	1	KMT2A(1)_T	0	0
ENSG00000214178.3	PPIAP23	0.47268	0.142758	0.22133	0.474226804123711	0.357586512866016	KMT2A(1)_T	0	0
ENSG00000174775.17	HRAS	0.47259	1.42169e-18	1.7265e-17	1	1	KMT2A(1)_T	0	0
ENSG00000227173.1	MYL6P3	0.47255	0.00199587	0.0049575	0.907216494845361	0.826974267968057	KMT2A(1)_T	0	0
ENSG00000182352.8	CD300LD-AS1	0.47247	0.047991	0.086509	0.484536082474227	0.607808340727595	KMT2A(1)_T	0	0
ENSG00000128524.5	ATP6V1F	0.47243	2.10684e-12	1.5656e-11	1	1	KMT2A(1)_T	0	0
ENSG00000207302.1		0.47236	0.155313	0.23778	0.185567010309278	0.292812777284827	KMT2A(1)_T	0	0
ENSG00000185220.12	PGBD2	0.47233	2.16655e-06	8.516e-06	1	0.999112688553682	KMT2A(1)_T	0	0
ENSG00000113732.9	ATP6V0E1	0.47224	3.18116e-13	2.5348e-12	1	1	KMT2A(1)_T	0	0
ENSG00000212539.2		0.47223	0.133207	0.20865	0.268041237113402	0.243123336291038	KMT2A(1)_T	0	0
ENSG00000124772.12	CPNE5	0.47217	7.07569e-05	0.00022514	1	0.998225377107365	KMT2A(1)_T	0	0
ENSG00000260868.1	LINC01960	0.47213	0.0103027	0.021998	0.711340206185567	0.752440106477374	KMT2A(1)_T	0	0
ENSG00000240983.1		0.4721	0.296659	0.40723	0.298969072164948	0.178349600709849	KMT2A(1)_T	0	0
ENSG00000070081.17	NUCB2	0.47205	9.78891e-11	6.2312e-10	1	1	KMT2A(1)_T	0	0
ENSG00000228308.2	LINC01209	0.47183	0.305751	0.41727	0.154639175257732	0.17036379769299	KMT2A(1)_T	0	0
ENSG00000157856.12	DRC1	0.47181	0.00539147	0.012258	0.958762886597938	0.91304347826087	KMT2A(1)_T	0	0
ENSG00000229423.2	RPL27AP8	0.47173	0.0535849	0.095142	0.556701030927835	0.416149068322981	KMT2A(1)_T	0	0
ENSG00000267226.2	MALT1-AS1	0.4717	4.07211e-05	0.00013426	1	0.986690328305235	KMT2A(1)_T	0	0
ENSG00000231193.1		0.47169	0.0976554	0.16026	0.350515463917526	0.309671694764862	KMT2A(1)_T	0	0
ENSG00000177993.3	ZNRF3-AS1	0.47163	0.0362449	0.0676	0.670103092783505	0.528837622005324	KMT2A(1)_T	0	0
ENSG00000234362.6	LINC01914	0.47163	0.195796	0.2886	0.288659793814433	0.302573203194321	KMT2A(1)_T	0	0
ENSG00000213390.11	ARHGAP19	0.47152	1.32449e-17	1.5018e-16	1	1	KMT2A(1)_T	0	0
ENSG00000225535.7	LINC01393	0.47148	0.000786928	0.0021047	0.835051546391753	0.865128660159716	KMT2A(1)_T	0	0
ENSG00000171720.10	HDAC3	0.47132	8.99688e-36	3.1392e-34	1	1	KMT2A(1)_T	0	1
ENSG00000198270.13	TMEM116	0.47127	1.05663e-17	1.2068e-16	1	1	KMT2A(1)_T	0	0
ENSG00000248475.5		0.47118	0.125229	0.19803	0.319587628865979	0.329192546583851	KMT2A(1)_T	0	0
ENSG00000231873.2		0.471	0.166656	0.25236	0.319587628865979	0.23868677905945	KMT2A(1)_T	0	0
ENSG00000189369.9	GSPT2	0.47098	3.49501e-07	1.5205e-06	0.989690721649485	1	KMT2A(1)_T	0	0
ENSG00000229239.2	EEF1A1P48	0.47089	0.261862	0.36797	0.206185567010309	0.202307009760426	KMT2A(1)_T	0	0
ENSG00000204394.13	VARS1	0.4708	3.86081e-23	6.3891e-22	1	1	KMT2A(1)_T	0	0
ENSG00000213729.3	RPS16P2	0.47069	0.00912472	0.019705	0.814432989690722	0.737355811889973	KMT2A(1)_T	0	0
ENSG00000213856.3	VDAC1P2	0.47068	2.10106e-06	8.2699e-06	0.969072164948454	0.950310559006211	KMT2A(1)_T	0	0
ENSG00000170962.13	PDGFD	0.47046	0.00255982	0.0062156	1	0.991126885536823	KMT2A(1)_T	0	0
ENSG00000167363.14	FN3K	0.47041	0.000141915	0.00043034	1	1	KMT2A(1)_T	0	0
ENSG00000115194.11	SLC30A3	0.47025	0.00859322	0.018672	0.958762886597938	0.921916592724046	KMT2A(1)_T	0	0
ENSG00000130226.17	DPP6	0.47021	0.0940751	0.15524	0.618556701030928	0.629103815439219	KMT2A(1)_T	0	0
ENSG00000227307.1		0.47011	0.188177	0.27931	0.309278350515464	0.194321206743567	KMT2A(1)_T	0	0
ENSG00000139637.14	MYG1	0.4701	1.80643e-06	7.177e-06	0.989690721649485	0.975155279503106	KMT2A(1)_T	0	0
ENSG00000229142.1	HCG4P8	0.4699	0.289451	0.39943	0.247422680412371	0.177462289263531	KMT2A(1)_T	0	0
ENSG00000283414.1		0.46985	0.0480753	0.086634	0.762886597938144	0.701863354037267	KMT2A(1)_T	0	0
ENSG00000165389.7	SPTSSA	0.46978	8.01794e-14	6.7135e-13	1	1	KMT2A(1)_T	0	0
ENSG00000237252.1	MMADHCP1	0.46978	0.260513	0.36644	0.185567010309278	0.173025732031943	KMT2A(1)_T	0	0
ENSG00000165259.14	HDX	0.46963	0.029782	0.056812	0.927835051546392	0.935226264418811	KMT2A(1)_T	0	1
ENSG00000198715.13	GLMP	0.46957	1.11591e-12	8.4969e-12	1	1	KMT2A(1)_T	0	1
ENSG00000220069.1	RPL7P27	0.46954	0.0475473	0.085824	0.525773195876289	0.431233362910382	KMT2A(1)_T	0	0
ENSG00000237432.2	RPS7P12	0.4695	0.143187	0.22193	0.319587628865979	0.257320319432121	KMT2A(1)_T	0	0
ENSG00000262484.1	CCER2	0.46946	2.39033e-08	1.1967e-07	1	0.999112688553682	KMT2A(1)_T	0	0
ENSG00000125844.16	RRBP1	0.46941	1.56129e-16	1.6269e-15	1	1	KMT2A(1)_T	0	0
ENSG00000168172.9	HOOK3	0.46935	1.69839e-16	1.7639e-15	1	1	KMT2A(1)_T	0	0
ENSG00000046604.13	DSG2	0.46931	0.0994516	0.16278	0.948453608247423	0.920141969831411	KMT2A(1)_T	1	0
ENSG00000138744.16	NAAA	0.46921	5.47052e-09	2.9339e-08	1	1	KMT2A(1)_T	1	0
ENSG00000285856.1		0.46917	0.002852	0.0068605	0.896907216494845	0.794143744454303	KMT2A(1)_T	0	0
ENSG00000276058.1	STMN1P1	0.46915	1.82651e-06	7.2518e-06	0.979381443298969	0.9849157054126	KMT2A(1)_T	0	0
ENSG00000287109.1		0.46915	0.000861378	0.002287	0.958762886597938	0.956521739130435	KMT2A(1)_T	0	0
ENSG00000154027.19	AK5	0.46908	0.0220257	0.043482	1	0.998225377107365	KMT2A(1)_T	0	0
ENSG00000256151.1	ADGRD1-AS1	0.46895	0.278142	0.38659	0.206185567010309	0.212954747116238	KMT2A(1)_T	0	0
ENSG00000266680.1		0.46884	3.65189e-08	1.7918e-07	1	0.989352262644188	KMT2A(1)_T	0	0
ENSG00000100726.15	TELO2	0.46881	3.48019e-15	3.2598e-14	1	1	KMT2A(1)_T	0	0
ENSG00000077063.11	CTTNBP2	0.4688	0.118282	0.18874	0.56701030927835	0.594498669032831	KMT2A(1)_T	0	0
ENSG00000109107.14	ALDOC	0.46872	3.27487e-06	1.2569e-05	1	0.999112688553682	KMT2A(1)_T	0	0
ENSG00000120694.20	HSPH1	0.4687	3.51104e-06	1.3418e-05	1	1	KMT2A(1)_T	0	0
ENSG00000151552.12	QDPR	0.46861	7.75881e-17	8.2986e-16	1	1	KMT2A(1)_T	0	0
ENSG00000256116.1		0.46861	0.000116312	0.00035727	0.927835051546392	0.846495119787045	KMT2A(1)_T	0	0
ENSG00000225823.1	RPL7P45	0.46855	0.0689224	0.11856	0.536082474226804	0.45075421472937	KMT2A(1)_T	0	0
ENSG00000139515.6	PDX1	0.46854	0.174436	0.26225	0.350515463917526	0.271517302573203	KMT2A(1)_T	0	1
ENSG00000232101.1		0.46853	0.0322452	0.060927	0.608247422680412	0.578527062999113	KMT2A(1)_T	0	0
ENSG00000128203.7	ASPHD2	0.46844	2.25187e-08	1.1315e-07	1	1	KMT2A(1)_T	0	0
ENSG00000178982.10	EIF3K	0.46831	1.13969e-21	1.7156e-20	1	1	KMT2A(1)_T	0	1
ENSG00000221552.1	MIR1303	0.46829	0.0820102	0.13779	0.412371134020619	0.346051464063886	KMT2A(1)_T	0	0
ENSG00000226913.2	BSN-DT	0.46825	0.0140635	0.029115	0.628865979381443	0.570541259982254	KMT2A(1)_T	0	0
ENSG00000255326.1		0.46814	0.000484394	0.0013466	0.896907216494845	0.85980479148181	KMT2A(1)_T	0	0
ENSG00000266990.1		0.4681	0.0134298	0.02791	0.804123711340206	0.750665483584738	KMT2A(1)_T	0	0
ENSG00000239906.1		0.46809	0.0334806	0.062965	0.721649484536082	0.720496894409938	KMT2A(1)_T	0	0
ENSG00000254480.2	LINC02749	0.46808	0.00385495	0.0090235	0.938144329896907	0.758651286601597	KMT2A(1)_T	0	0
ENSG00000204147.11	ASAH2B	0.46804	0.00261833	0.0063445	0.969072164948454	0.919254658385093	KMT2A(1)_T	0	0
ENSG00000041353.10	RAB27B	0.46802	0.0025378	0.0061688	1	0.999112688553682	KMT2A(1)_T	0	0
ENSG00000179761.12	PIPOX	0.46801	9.37328e-07	3.867e-06	1	1	KMT2A(1)_T	0	0
ENSG00000241151.1	LINC02066	0.46801	0.179114	0.26806	0.134020618556701	0.257320319432121	KMT2A(1)_T	0	0
ENSG00000243024.6		0.46797	0.000123807	0.00037856	0.969072164948454	0.896184560780834	KMT2A(1)_T	0	0
ENSG00000101608.13	MYL12A	0.46786	1.2157e-19	1.6011e-18	1	1	KMT2A(1)_T	0	0
ENSG00000229020.4	AKR7A2P1	0.46782	0.00289511	0.0069571	0.989690721649485	0.927240461401952	KMT2A(1)_T	0	0
ENSG00000026036.22	RTEL1-TNFRSF6B	0.46766	1.11058e-10	7.0257e-10	1	0.998225377107365	KMT2A(1)_T	0	0
ENSG00000158571.11	PFKFB1	0.46746	9.07271e-07	3.7496e-06	0.969072164948454	0.975155279503106	KMT2A(1)_T	0	0
ENSG00000272583.1		0.46741	0.0011025	0.0028717	0.938144329896907	0.937000887311446	KMT2A(1)_T	0	0
ENSG00000136286.16	MYO1G	0.4673	1.99752e-13	1.62e-12	1	1	KMT2A(1)_T	0	0
ENSG00000270052.1		0.46722	0.0124281	0.026019	0.65979381443299	0.635314995563443	KMT2A(1)_T	0	0
ENSG00000205352.11	PRR13	0.46717	3.76077e-25	7.122e-24	1	1	KMT2A(1)_T	0	0
ENSG00000206625.1	RNU6-1	0.46697	0.000117016	0.00035931	0.979381443298969	0.935226264418811	KMT2A(1)_T	0	0
ENSG00000090889.12	KIF4A	0.46681	4.73155e-05	0.00015438	1	0.999112688553682	KMT2A(1)_T	0	0
ENSG00000166140.17	ZFYVE19	0.46658	5.94178e-20	7.9913e-19	1	1	KMT2A(1)_T	0	0
ENSG00000234844.1	CDC42P2	0.46656	0.0153594	0.031495	0.649484536082474	0.624667258207631	KMT2A(1)_T	0	0
ENSG00000023228.14	NDUFS1	0.46633	2.82476e-33	8.6034e-32	1	1	KMT2A(1)_T	0	0
ENSG00000230621.1		0.46631	0.0226261	0.044529	0.577319587628866	0.596273291925466	KMT2A(1)_T	0	0
ENSG00000261456.6	TUBB8	0.46623	0.0468303	0.084693	0.65979381443299	0.619343389529725	KMT2A(1)_T	0	0
ENSG00000228184.1	SNX19P1	0.46612	0.0427709	0.078219	0.494845360824742	0.447204968944099	KMT2A(1)_T	0	0
ENSG00000226507.1	IPMKP1	0.46607	0.0484802	0.087247	0.463917525773196	0.401952085181899	KMT2A(1)_T	0	0
ENSG00000261615.7	LINC01858	0.46607	0.197597	0.29078	0.164948453608247	0.249334516415262	KMT2A(1)_T	0	0
ENSG00000162365.12	CYP4A22	0.466	0.0352243	0.06588	0.649484536082474	0.604259094942325	KMT2A(1)_T	0	0
ENSG00000225858.1	MATR3P1	0.46588	0.105243	0.17091	0.360824742268041	0.307897071872227	KMT2A(1)_T	0	0
ENSG00000022567.10	SLC45A4	0.46582	5.76588e-08	2.7581e-07	1	1	KMT2A(1)_T	1	0
ENSG00000214961.2	NT5DC1P2	0.46572	0.0124521	0.026066	0.731958762886598	0.628216503992902	KMT2A(1)_T	0	0
ENSG00000087088.20	BAX	0.46564	1.37852e-20	1.9343e-19	1	1	KMT2A(1)_T	0	0
ENSG00000139618.16	BRCA2	0.46562	8.20592e-08	3.8578e-07	1	1	KMT2A(1)_T	0	0
ENSG00000287808.1	DHX9-AS1	0.46559	1.80028e-14	1.5944e-13	1	1	KMT2A(1)_T	0	0
ENSG00000272142.4		0.46557	6.93446e-10	4.0623e-09	1	0.999112688553682	KMT2A(1)_T	0	0
ENSG00000237999.2	ACTG1P19	0.46545	0.00251738	0.0061214	0.876288659793814	0.826974267968057	KMT2A(1)_T	0	0
ENSG00000280212.1		0.46544	0.000123182	0.00037681	1	0.94321206743567	KMT2A(1)_T	0	0
ENSG00000164556.7	FAM183BP	0.46543	0.0046269	0.010656	1	0.983141082519964	KMT2A(1)_T	0	0
ENSG00000264229.1	RNU4ATAC	0.46539	0.00187019	0.004671	0.989690721649485	0.999112688553682	KMT2A(1)_T	0	0
ENSG00000279929.1		0.46529	0.226212	0.32575	0.309278350515464	0.194321206743567	KMT2A(1)_T	0	0
ENSG00000258553.5	PCNX4-DT	0.46526	0.0010237	0.0026813	0.855670103092783	0.838509316770186	KMT2A(1)_T	0	0
ENSG00000275645.1		0.46523	3.2842e-05	0.0001097	0.917525773195876	0.914818101153505	KMT2A(1)_T	0	0
ENSG00000254183.1	DNAJC8P3	0.46522	0.0308287	0.058578	0.597938144329897	0.5075421472937	KMT2A(1)_T	0	0
ENSG00000053372.5	MRTO4	0.46521	2.6868e-16	2.7396e-15	1	1	KMT2A(1)_T	0	0
ENSG00000174485.16	DENND4A	0.46521	6.12808e-12	4.3521e-11	1	1	KMT2A(1)_T	0	0
ENSG00000178952.11	TUFM	0.46521	1.26575e-24	2.3068e-23	1	1	KMT2A(1)_T	0	0
ENSG00000249510.1	RPL6P23	0.46514	0.299655	0.41053	0.195876288659794	0.163265306122449	KMT2A(1)_T	0	0
ENSG00000214900.11	LINC01588	0.46509	1.28166e-07	5.8817e-07	1	1	KMT2A(1)_T	0	0
ENSG00000267195.1	MIR212	0.46502	0.12459	0.19717	0.443298969072165	0.330967169476486	KMT2A(1)_T	0	0
ENSG00000254029.1	IGLC4	0.465	0.27812	0.38658	0.237113402061856	0.173913043478261	KMT2A(1)_T	0	0
ENSG00000267069.1		0.465	0.22599	0.32548	0.257731958762887	0.188997338065661	KMT2A(1)_T	0	0
ENSG00000252122.1		0.4646	0.151549	0.23291	0.288659793814433	0.309671694764862	KMT2A(1)_T	0	0
ENSG00000230406.2	RPL23P5	0.46455	0.0159317	0.032549	0.814432989690722	0.755989352262644	KMT2A(1)_T	0	0
ENSG00000285737.1	LINC02680	0.46455	0.000199201	0.00059112	0.927835051546392	0.965394853593611	KMT2A(1)_T	0	0
ENSG00000240012.1	SLC9A9-AS1	0.46451	0.0865988	0.14454	0.43298969072165	0.42058562555457	KMT2A(1)_T	0	0
ENSG00000251752.1	RNU4-29P	0.46444	0.138568	0.21585	0.463917525773196	0.335403726708075	KMT2A(1)_T	0	0
ENSG00000113600.11	C9	0.46436	0.0488883	0.087826	0.412371134020619	0.576752440106477	KMT2A(1)_T	0	0
ENSG00000211575.3	MIR760	0.46429	0.0166829	0.033924	0.690721649484536	0.590062111801242	KMT2A(1)_T	0	0
ENSG00000248593.3	DSTNP2	0.46429	5.18487e-16	5.1766e-15	1	1	KMT2A(1)_T	0	0
ENSG00000273173.5	SNURF	0.46423	0.0019651	0.0048883	1	0.921916592724046	KMT2A(1)_T	0	1
ENSG00000278834.1		0.46412	1.37142e-06	5.5344e-06	0.979381443298969	0.944099378881988	KMT2A(1)_T	0	0
ENSG00000231113.2	LINC02976	0.4641	1.92107e-14	1.6987e-13	1	1	KMT2A(1)_T	0	0
ENSG00000279225.1		0.46407	0.00358525	0.0084495	0.938144329896907	0.826086956521739	KMT2A(1)_T	0	0
ENSG00000174276.7	ZNHIT2	0.464	2.85039e-16	2.9001e-15	1	1	KMT2A(1)_T	0	0
ENSG00000250471.2	GMPSP1	0.46399	7.65186e-06	2.7982e-05	0.979381443298969	0.979591836734694	KMT2A(1)_T	0	0
ENSG00000228948.2	SLC25A6P5	0.46389	0.0359798	0.06714	0.587628865979381	0.521739130434783	KMT2A(1)_T	0	0
ENSG00000197561.7	ELANE	0.46384	0.0233847	0.045874	1	1	KMT2A(1)_T	1	0
ENSG00000136099.13	PCDH8	0.46381	0.0971361	0.15952	0.505154639175258	0.475598935226264	KMT2A(1)_T	0	0
ENSG00000101331.17	CCM2L	0.46377	0.0982182	0.16107	0.628865979381443	0.505767524401065	KMT2A(1)_T	0	0
ENSG00000251892.1	RNU7-84P	0.46375	0.00626649	0.014031	0.65979381443299	0.771960958296362	KMT2A(1)_T	0	0
ENSG00000171612.7	SLC25A33	0.4637	3.3859e-10	2.0458e-09	1	1	KMT2A(1)_T	0	0
ENSG00000207181.1	SNORA14B	0.4635	9.62013e-06	3.4741e-05	1	0.989352262644188	KMT2A(1)_T	0	0
ENSG00000174808.12	BTC	0.46348	0.102468	0.16703	0.608247422680412	0.582076308784383	KMT2A(1)_T	0	0
ENSG00000170043.12	TRAPPC1	0.46338	2.16286e-15	2.0583e-14	1	1	KMT2A(1)_T	0	0
ENSG00000216938.3	RPL7P58	0.46333	0.0164001	0.03341	0.804123711340206	0.682342502218279	KMT2A(1)_T	0	0
ENSG00000127249.15	ATP13A4	0.46309	0.00151484	0.0038502	0.989690721649485	0.987577639751553	KMT2A(1)_T	0	0
ENSG00000118193.12	KIF14	0.46306	2.43279e-05	8.2938e-05	1	1	KMT2A(1)_T	0	0
ENSG00000260361.1		0.46302	4.87363e-05	0.00015879	0.979381443298969	0.993788819875776	KMT2A(1)_T	0	0
ENSG00000228930.1	MTCO1P3	0.46301	0.0298951	0.056998	0.731958762886598	0.688553682342502	KMT2A(1)_T	0	0
ENSG00000283142.1		0.46299	0.196472	0.28943	0.309278350515464	0.234250221827862	KMT2A(1)_T	0	0
ENSG00000117984.15	CTSD	0.46292	7.28769e-07	3.0505e-06	1	1	KMT2A(1)_T	1	0
ENSG00000141485.17	SLC13A5	0.46286	0.0415567	0.076269	0.793814432989691	0.775510204081633	KMT2A(1)_T	0	0
ENSG00000256811.1		0.46274	0.0121942	0.025596	0.701030927835051	0.62111801242236	KMT2A(1)_T	0	0
ENSG00000233538.1		0.46271	0.00107892	0.0028143	1	0.987577639751553	KMT2A(1)_T	0	0
ENSG00000142621.19	FHAD1	0.46261	0.00213156	0.005262	0.989690721649485	0.981366459627329	KMT2A(1)_T	0	0
ENSG00000074356.17	NCBP3	0.46255	3.47091e-24	6.1607e-23	1	1	KMT2A(1)_T	0	0
ENSG00000130520.11	LSM4	0.46255	4.85344e-18	5.673e-17	1	1	KMT2A(1)_T	0	0
ENSG00000265565.1	MIR3143	0.46253	0.0213838	0.042342	0.690721649484536	0.729370008873114	KMT2A(1)_T	0	0
ENSG00000253954.3	HMGN1P38	0.46249	3.47396e-09	1.9009e-08	1	1	KMT2A(1)_T	0	0
ENSG00000162813.18	BPNT1	0.46248	3.88561e-09	2.1183e-08	1	1	KMT2A(1)_T	0	1
ENSG00000164611.13	PTTG1	0.46246	3.19363e-08	1.5777e-07	1	1	KMT2A(1)_T	0	1
ENSG00000250623.1		0.46246	0.123204	0.19537	0.309278350515464	0.263531499556344	KMT2A(1)_T	0	0
ENSG00000181408.4	UTS2R	0.46244	0.0265331	0.051294	0.752577319587629	0.80301685891748	KMT2A(1)_T	0	0
ENSG00000219222.1	RPL12P47	0.46234	0.00183421	0.0045897	0.896907216494845	0.881100266193434	KMT2A(1)_T	0	0
ENSG00000168418.7	KCNG4	0.46231	0.103271	0.16816	0.319587628865979	0.294587400177462	KMT2A(1)_T	0	0
ENSG00000166664.14	CHRFAM7A	0.46219	4.20801e-05	0.00013843	1	0.998225377107365	KMT2A(1)_T	0	0
ENSG00000213424.9	KRT222	0.46198	0.149986	0.23092	0.350515463917526	0.28393966282165	KMT2A(1)_T	0	0
ENSG00000272115.1		0.46195	4.32072e-06	1.6336e-05	0.979381443298969	0.955634427684117	KMT2A(1)_T	0	0
ENSG00000270569.1		0.46194	0.0622345	0.10845	0.556701030927835	0.494232475598935	KMT2A(1)_T	0	0
ENSG00000183605.17	SFXN4	0.46184	1.53348e-16	1.5997e-15	1	1	KMT2A(1)_T	0	0
ENSG00000154079.6	SDHAF4	0.46179	6.65699e-13	5.166e-12	1	1	KMT2A(1)_T	0	0
ENSG00000083307.12	GRHL2	0.46168	0.103724	0.16878	0.443298969072165	0.53416149068323	KMT2A(1)_T	0	1
ENSG00000245293.3	CYP2U1-AS1	0.46162	0.000715204	0.0019263	0.989690721649485	0.985803016858917	KMT2A(1)_T	0	0
ENSG00000250917.1		0.46161	0.000219767	0.00064682	0.865979381443299	0.846495119787045	KMT2A(1)_T	0	0
ENSG00000213493.3	ACTN4P1	0.4616	0.000215251	0.00063453	0.948453608247423	0.952085181898846	KMT2A(1)_T	0	0
ENSG00000230953.2		0.46138	0.000155133	0.00046737	0.989690721649485	0.986690328305235	KMT2A(1)_T	0	0
ENSG00000103249.18	CLCN7	0.46128	2.28672e-17	2.5479e-16	1	1	KMT2A(1)_T	0	0
ENSG00000130176.8	CNN1	0.46128	0.0269889	0.05207	0.793814432989691	0.711623779946761	KMT2A(1)_T	0	0
ENSG00000199697.1	RNU6-446P	0.46121	0.0374197	0.069499	0.45360824742268	0.558118899733807	KMT2A(1)_T	0	0
ENSG00000197594.13	ENPP1	0.46064	0.0278837	0.053625	0.793814432989691	0.787045252883762	KMT2A(1)_T	1	0
ENSG00000235726.7		0.46058	0.124486	0.19705	0.618556701030928	0.497781721384206	KMT2A(1)_T	0	0
ENSG00000272411.1		0.46052	0.0210185	0.041699	0.618556701030928	0.540372670807453	KMT2A(1)_T	0	0
ENSG00000229280.1	EEF1DP6	0.46048	0.0211034	0.041846	0.639175257731959	0.566104702750665	KMT2A(1)_T	0	0
ENSG00000279368.1		0.46029	0.0301059	0.057353	0.907216494845361	0.845607808340728	KMT2A(1)_T	0	0
ENSG00000253404.1	CTNNA1-AS1	0.46027	0.0269638	0.05203	0.701030927835051	0.551907719609583	KMT2A(1)_T	0	0
ENSG00000236021.2	COP1-DT	0.46026	2.19256e-06	8.6069e-06	0.989690721649485	0.991126885536823	KMT2A(1)_T	0	0
ENSG00000237949.2	LINC00844	0.46019	0.154081	0.23616	0.247422680412371	0.232475598935226	KMT2A(1)_T	0	0
ENSG00000044446.12	PHKA2	0.46005	6.80145e-24	1.1796e-22	1	1	KMT2A(1)_T	0	0
ENSG00000210140.1	MT-TC	0.46004	9.28777e-05	0.00028966	0.989690721649485	0.994676131322094	KMT2A(1)_T	0	0
ENSG00000215085.4	GTF3C6P1	0.46001	0.0933042	0.15412	0.422680412371134	0.426796805678793	KMT2A(1)_T	0	0
ENSG00000132749.11	TESMIN	0.45998	6.1265e-11	3.9725e-10	1	1	KMT2A(1)_T	0	1
ENSG00000214391.3	TUBAP2	0.45998	4.63719e-08	2.2427e-07	1	1	KMT2A(1)_T	0	0
ENSG00000121039.10	RDH10	0.45975	3.44404e-06	1.3178e-05	1	1	KMT2A(1)_T	0	0
ENSG00000119673.14	ACOT2	0.45973	2.44895e-13	1.9701e-12	1	1	KMT2A(1)_T	0	0
ENSG00000260689.2	HNRNPA3P11	0.45968	3.78843e-05	0.0001254	0.969072164948454	0.982253771073647	KMT2A(1)_T	0	0
ENSG00000158169.13	FANCC	0.45965	2.04321e-11	1.3811e-10	1	1	KMT2A(1)_T	0	0
ENSG00000241318.3	WDR82P2	0.45955	0.00176702	0.0044357	0.804123711340206	0.868677905944987	KMT2A(1)_T	0	0
ENSG00000287283.1		0.45951	0.27359	0.38138	0.216494845360825	0.198757763975155	KMT2A(1)_T	0	0
ENSG00000235191.1	NUCB1-AS1	0.45948	0.0147388	0.030376	0.618556701030928	0.661934338952972	KMT2A(1)_T	0	0
ENSG00000269904.2	MAP2K4P1	0.45948	6.79433e-05	0.00021673	0.938144329896907	0.941437444543035	KMT2A(1)_T	0	0
ENSG00000130347.13	RTN4IP1	0.4594	3.53178e-17	3.8782e-16	1	1	KMT2A(1)_T	0	0
ENSG00000287257.1		0.45934	0.00740338	0.016316	0.793814432989691	0.821650399290151	KMT2A(1)_T	0	0
ENSG00000280047.1		0.45932	4.40403e-06	1.6631e-05	1	0.991126885536823	KMT2A(1)_T	0	0
ENSG00000275406.1		0.45928	0.123988	0.19639	0.319587628865979	0.300798580301686	KMT2A(1)_T	0	0
ENSG00000259828.1		0.45924	0.427338	0.54477	0.0927835051546392	0.196095829636202	KMT2A(1)_T	0	0
ENSG00000176826.15	FKBP9P1	0.4592	0.00282163	0.0067935	0.969072164948454	0.930789707187223	KMT2A(1)_T	0	0
ENSG00000186838.13	SELENOV	0.45918	0.171865	0.25891	0.298969072164948	0.233362910381544	KMT2A(1)_T	0	0
ENSG00000178096.9	BOLA1	0.45911	4.75449e-08	2.2961e-07	1	1	KMT2A(1)_T	0	1
ENSG00000286891.1		0.45901	0.189187	0.28055	0.278350515463918	0.308784383318545	KMT2A(1)_T	0	0
ENSG00000117054.14	ACADM	0.45898	7.7326e-14	6.4816e-13	1	1	KMT2A(1)_T	0	0
ENSG00000254419.1		0.45877	5.41279e-08	2.5988e-07	0.979381443298969	0.998225377107365	KMT2A(1)_T	0	0
ENSG00000259770.2		0.45874	0.0890897	0.14813	0.45360824742268	0.321206743566992	KMT2A(1)_T	0	0
ENSG00000178222.13	RNF212	0.45861	0.0612462	0.10692	0.876288659793814	0.957409050576752	KMT2A(1)_T	0	0
ENSG00000231999.7	LRRC8C-DT	0.45859	1.65801e-17	1.8665e-16	1	1	KMT2A(1)_T	0	0
ENSG00000090863.12	GLG1	0.45854	1.94946e-17	2.182e-16	1	1	KMT2A(1)_T	1	0
ENSG00000213760.11	ATP6V1G2	0.45853	1.15515e-06	4.7057e-06	1	0.994676131322094	KMT2A(1)_T	0	0
ENSG00000233012.2	HDAC1P2	0.45848	0.0213222	0.042237	0.721649484536082	0.665483584738243	KMT2A(1)_T	0	0
ENSG00000188779.12	SKOR1	0.45847	1.29224e-05	4.5887e-05	1	1	KMT2A(1)_T	0	1
ENSG00000263990.1		0.45827	2.92581e-10	1.7765e-09	1	0.997338065661047	KMT2A(1)_T	0	0
ENSG00000212145.2		0.45823	0.220349	0.31864	0.309278350515464	0.281277728482697	KMT2A(1)_T	0	0
ENSG00000249084.1		0.45822	0.0164864	0.033558	0.762886597938144	0.799467613132209	KMT2A(1)_T	0	0
ENSG00000278922.1		0.45807	1.01508e-16	1.0766e-15	1	1	KMT2A(1)_T	0	0
ENSG00000280140.1		0.45806	0.0597075	0.10454	0.54639175257732	0.535936113575865	KMT2A(1)_T	0	0
ENSG00000140612.14	SEC11A	0.45786	3.43743e-23	5.7106e-22	1	1	KMT2A(1)_T	0	0
ENSG00000283429.1	MIR1244-3	0.45786	4.89429e-09	2.6372e-08	1	0.998225377107365	KMT2A(1)_T	0	0
ENSG00000234745.12	HLA-B	0.4578	1.60459e-08	8.1886e-08	1	1	KMT2A(1)_T	1	0
ENSG00000258401.1	ATP5MC2P2	0.4578	0.0150556	0.030951	0.804123711340206	0.795031055900621	KMT2A(1)_T	0	0
ENSG00000125534.10	PPDPF	0.45769	8.68618e-08	4.0729e-07	1	1	KMT2A(1)_T	0	0
ENSG00000263745.7		0.45767	0.159622	0.24333	0.463917525773196	0.577639751552795	KMT2A(1)_T	0	0
ENSG00000242829.1	RPS26P21	0.45759	0.00321885	0.0076625	0.958762886597938	0.948535936113576	KMT2A(1)_T	0	0
ENSG00000072958.9	AP1M1	0.45754	3.90069e-22	6.0202e-21	1	1	KMT2A(1)_T	0	0
ENSG00000200376.1	RNU5E-10P	0.4575	0.000391347	0.0011043	0.927835051546392	0.911268855368234	KMT2A(1)_T	0	0
ENSG00000106554.13	CHCHD3	0.45747	4.35057e-25	8.2058e-24	1	1	KMT2A(1)_T	0	1
ENSG00000287311.1		0.45737	0.30638	0.41799	0.216494845360825	0.158828748890861	KMT2A(1)_T	0	0
ENSG00000229593.1	SUCLA2P3	0.45732	0.0123187	0.025821	0.752577319587629	0.691215616681455	KMT2A(1)_T	0	0
ENSG00000244038.11	DDOST	0.45732	1.17462e-26	2.427e-25	1	1	KMT2A(1)_T	0	0
ENSG00000237341.1	SYP-AS1	0.45728	0.0847104	0.1418	0.402061855670103	0.323868677905945	KMT2A(1)_T	0	0
ENSG00000213889.10	PPM1N	0.4572	1.99546e-05	6.8935e-05	1	1	KMT2A(1)_T	0	0
ENSG00000269652.1		0.45718	0.191526	0.28337	0.319587628865979	0.296362023070098	KMT2A(1)_T	0	0
ENSG00000085377.15	PREP	0.45716	1.39751e-36	5.0998e-35	1	1	KMT2A(1)_T	0	0
ENSG00000125901.6	MRPS26	0.45714	5.888e-16	5.8537e-15	1	1	KMT2A(1)_T	0	0
ENSG00000163283.7	ALPP	0.45709	0.0294502	0.056268	0.783505154639175	0.745341614906832	KMT2A(1)_T	1	0
ENSG00000132906.18	CASP9	0.45699	2.51821e-21	3.7133e-20	1	1	KMT2A(1)_T	0	0
ENSG00000077514.9	POLD3	0.45696	1.56407e-13	1.2788e-12	1	1	KMT2A(1)_T	0	0
ENSG00000006756.16	ARSD	0.45689	2.41759e-09	1.3437e-08	1	1	KMT2A(1)_T	0	0
ENSG00000273590.4		0.45676	0.0489729	0.087961	0.494845360824742	0.379769299023957	KMT2A(1)_T	0	0
ENSG00000234152.1	ELOBP1	0.45672	0.0254982	0.04954	0.65979381443299	0.551020408163265	KMT2A(1)_T	0	0
ENSG00000153395.10	LPCAT1	0.45671	1.09715e-09	6.3154e-09	1	1	KMT2A(1)_T	0	0
ENSG00000230935.1	RPS3P1	0.4567	0.019308	0.038637	0.56701030927835	0.548358473824312	KMT2A(1)_T	0	0
ENSG00000164761.9	TNFRSF11B	0.45666	0.0724862	0.12384	0.422680412371134	0.660159716060337	KMT2A(1)_T	1	0
ENSG00000103266.11	STUB1	0.45643	7.3205e-20	9.7839e-19	1	1	KMT2A(1)_T	0	0
ENSG00000125872.8	LRRN4	0.45634	0.0069812	0.015477	0.835051546391753	0.794143744454303	KMT2A(1)_T	0	0
ENSG00000172301.11	COPRS	0.45619	8.66563e-16	8.5071e-15	1	1	KMT2A(1)_T	0	0
ENSG00000225355.1	ARL6IP1P2	0.45617	0.00200183	0.0049707	0.907216494845361	0.850044365572316	KMT2A(1)_T	0	0
ENSG00000112981.5	NME5	0.45614	0.0542391	0.096173	0.639175257731959	0.634427684117125	KMT2A(1)_T	0	0
ENSG00000279261.2	LINC02961	0.45596	0.00605419	0.013602	0.855670103092783	0.802129547471162	KMT2A(1)_T	0	0
ENSG00000104447.13	TRPS1	0.4559	0.00169228	0.0042629	1	1	KMT2A(1)_T	0	1
ENSG00000262322.1	MTND4P34	0.45589	0.18123	0.27065	0.443298969072165	0.32564330079858	KMT2A(1)_T	0	0
ENSG00000275591.5	XKR5	0.45584	0.00846666	0.018429	0.927835051546392	0.955634427684117	KMT2A(1)_T	0	0
ENSG00000215452.5	ZNF663P	0.45579	0.113041	0.18157	0.391752577319588	0.362910381543922	KMT2A(1)_T	0	0
ENSG00000148334.16	PTGES2	0.45576	4.58692e-23	7.5535e-22	1	1	KMT2A(1)_T	0	0
ENSG00000224271.7	EPIC1	0.45568	0.0492858	0.088476	0.608247422680412	0.644188110026619	KMT2A(1)_T	0	0
ENSG00000254432.1		0.45556	0.0188754	0.037873	0.824742268041237	0.722271517302573	KMT2A(1)_T	0	0
ENSG00000224082.1	UBTFL8	0.45544	0.160068	0.2439	0.257731958762887	0.304347826086957	KMT2A(1)_T	0	0
ENSG00000236736.1	UQCRC2P1	0.45543	0.23738	0.33904	0.216494845360825	0.182786157941437	KMT2A(1)_T	0	0
ENSG00000250994.1		0.4554	0.0429756	0.078556	0.505154639175258	0.48092280390417	KMT2A(1)_T	0	0
ENSG00000141437.10	SLC25A52	0.45531	0.000710884	0.0019159	0.865979381443299	0.857142857142857	KMT2A(1)_T	0	0
ENSG00000174684.7	B4GAT1	0.45528	1.71498e-06	6.8333e-06	1	1	KMT2A(1)_T	0	0
ENSG00000173436.15	MICOS10	0.45524	3.5712e-22	5.5208e-21	1	1	KMT2A(1)_T	0	0
ENSG00000243775.2	OSTCP1	0.45521	0.00532027	0.012112	0.804123711340206	0.811002661934339	KMT2A(1)_T	0	0
ENSG00000280009.1		0.45521	0.00916448	0.019782	0.824742268041237	0.658385093167702	KMT2A(1)_T	0	0
ENSG00000235363.1	SNRPGP10	0.45517	1.74085e-08	8.8531e-08	1	0.992014196983141	KMT2A(1)_T	0	0
ENSG00000277118.1		0.45512	0.0470402	0.08502	0.701030927835051	0.671694764862467	KMT2A(1)_T	0	0
ENSG00000223552.1	CCR5AS	0.45508	0.000991877	0.0026045	1	0.978704525288376	KMT2A(1)_T	0	0
ENSG00000179766.19	ATP8B5P	0.45492	1.66165e-05	5.8108e-05	0.989690721649485	0.989352262644188	KMT2A(1)_T	0	0
ENSG00000131143.10	COX4I1	0.45489	3.50666e-16	3.5501e-15	1	1	KMT2A(1)_T	0	0
ENSG00000075234.17	TTC38	0.45484	2.56557e-12	1.8862e-11	1	1	KMT2A(1)_T	0	0
ENSG00000233680.4	HNRNPA1P27	0.45479	4.14058e-05	0.0001364	0.938144329896907	0.932564330079858	KMT2A(1)_T	0	0
ENSG00000123838.11	C4BPA	0.45475	0.100519	0.16428	0.752577319587629	0.724046140195209	KMT2A(1)_T	1	0
ENSG00000128692.8	EIF2S2P4	0.45467	8.32781e-10	4.8465e-09	1	0.996450754214729	KMT2A(1)_T	0	0
ENSG00000068120.15	COASY	0.45463	4.8633e-29	1.1731e-27	1	1	KMT2A(1)_T	0	0
ENSG00000260509.2		0.45463	0.00103049	0.0026977	0.927835051546392	0.866015971606034	KMT2A(1)_T	0	0
ENSG00000267686.2		0.45461	0.0530317	0.094324	0.587628865979381	0.496894409937888	KMT2A(1)_T	0	0
ENSG00000176635.18	HORMAD2	0.45458	0.0630743	0.10976	0.680412371134021	0.596273291925466	KMT2A(1)_T	0	0
ENSG00000273367.1		0.45458	0.00618132	0.01386	0.907216494845361	0.850931677018634	KMT2A(1)_T	0	0
ENSG00000232391.1	RANP2	0.4545	0.0277031	0.053306	0.690721649484536	0.595385980479148	KMT2A(1)_T	0	0
ENSG00000204930.10	FAM221B	0.45449	0.0189534	0.03801	0.814432989690722	0.797692990239574	KMT2A(1)_T	0	0
ENSG00000285597.1		0.45446	0.0729386	0.12449	0.463917525773196	0.393078970718722	KMT2A(1)_T	0	0
ENSG00000255508.7		0.45432	1.1507e-11	7.9579e-11	1	1	KMT2A(1)_T	0	0
ENSG00000213197.3	NUDCP1	0.45424	0.00867631	0.01883	0.855670103092783	0.795918367346939	KMT2A(1)_T	0	0
ENSG00000207392.1	SNORA20	0.45417	0.000294892	0.00085003	0.948453608247423	0.972493345164153	KMT2A(1)_T	0	0
ENSG00000231468.2	PRDX3P2	0.45414	0.000102596	0.00031801	0.948453608247423	0.960070984915705	KMT2A(1)_T	0	0
ENSG00000228750.7	LINC01672	0.45411	0.121513	0.19314	0.34020618556701	0.259982253771074	KMT2A(1)_T	0	0
ENSG00000085265.11	FCN1	0.45408	0.0131869	0.027453	1	1	KMT2A(1)_T	0	0
ENSG00000168925.12	CTRB1	0.45403	0.172408	0.25962	0.309278350515464	0.216503992901508	KMT2A(1)_T	0	0
ENSG00000178171.11	AMER3	0.45399	0.188351	0.2795	0.257731958762887	0.213842058562555	KMT2A(1)_T	0	0
ENSG00000240477.1	EIF3JP2	0.45397	0.0255977	0.049706	0.690721649484536	0.588287488908607	KMT2A(1)_T	0	0
ENSG00000275643.1	RBM22P6	0.45395	0.296511	0.40705	0.195876288659794	0.163265306122449	KMT2A(1)_T	0	0
ENSG00000135775.14	COG2	0.45388	1.19234e-22	1.9021e-21	1	1	KMT2A(1)_T	0	0
ENSG00000215866.8	LINC01356	0.45381	0.0879544	0.14648	0.484536082474227	0.457852706299911	KMT2A(1)_T	0	0
ENSG00000246211.2	P4HA3-AS1	0.4538	0.0381073	0.070605	0.65979381443299	0.589174800354925	KMT2A(1)_T	0	0
ENSG00000287829.1		0.45374	0.0331584	0.062416	0.77319587628866	0.708074534161491	KMT2A(1)_T	0	0
ENSG00000223396.4	RPS10P7	0.45364	1.44276e-11	9.8789e-11	1	1	KMT2A(1)_T	0	0
ENSG00000100348.10	TXN2	0.45355	1.89498e-20	2.6315e-19	1	1	KMT2A(1)_T	0	0
ENSG00000147905.18	ZCCHC7	0.45351	5.54985e-13	4.3333e-12	1	1	KMT2A(1)_T	0	0
ENSG00000113312.11	TTC1	0.4535	8.74842e-18	1.0058e-16	1	1	KMT2A(1)_T	0	0
ENSG00000256576.2	LINC02361	0.45346	0.00082308	0.0021928	0.989690721649485	0.995563442768412	KMT2A(1)_T	0	0
ENSG00000136240.10	KDELR2	0.45335	6.80895e-19	8.4554e-18	1	1	KMT2A(1)_T	0	0
ENSG00000279356.1		0.45333	7.7248e-05	0.00024406	0.989690721649485	0.98846495119787	KMT2A(1)_T	0	0
ENSG00000250026.5	TMPRSS11BNL	0.45323	0.323363	0.4367	0.144329896907216	0.176574977817214	KMT2A(1)_T	0	0
ENSG00000250608.2	NUDT16-DT	0.45313	5.34586e-05	0.00017316	0.989690721649485	0.996450754214729	KMT2A(1)_T	0	0
ENSG00000286562.1		0.4531	0.000859919	0.0022836	0.948453608247423	0.867790594498669	KMT2A(1)_T	0	0
ENSG00000099800.8	TIMM13	0.45289	5.98694e-14	5.0745e-13	1	1	KMT2A(1)_T	0	0
ENSG00000188732.11	FAM221A	0.45273	0.000158095	0.00047559	1	0.999112688553682	KMT2A(1)_T	0	0
ENSG00000198879.12	SFMBT2	0.45272	6.75803e-06	2.4897e-05	1	1	KMT2A(1)_T	0	0
ENSG00000235568.7	NFAM1	0.45268	0.00134081	0.0034401	1	1	KMT2A(1)_T	0	1
ENSG00000180879.14	SSR4	0.45249	1.35703e-13	1.1154e-12	1	1	KMT2A(1)_T	0	0
ENSG00000256148.1		0.45247	0.000252487	0.00073538	1	0.997338065661047	KMT2A(1)_T	0	0
ENSG00000203760.9	CENPW	0.45242	1.8637e-08	9.4493e-08	1	1	KMT2A(1)_T	0	0
ENSG00000271344.1		0.45242	0.000538188	0.0014825	0.979381443298969	0.974267968056788	KMT2A(1)_T	0	0
ENSG00000138495.7	COX17	0.45231	3.60871e-20	4.9197e-19	1	1	KMT2A(1)_T	0	0
ENSG00000228020.2	HNRNPA1P46	0.45229	0.114884	0.18406	0.474226804123711	0.43566992014197	KMT2A(1)_T	0	0
ENSG00000169220.18	RGS14	0.45223	1.69511e-09	9.5732e-09	1	1	KMT2A(1)_T	0	0
ENSG00000228427.3		0.45211	1.9974e-11	1.3511e-10	1	1	KMT2A(1)_T	0	0
ENSG00000180389.7	ATP5F1EP2	0.4521	5.50953e-06	2.0533e-05	1	0.994676131322094	KMT2A(1)_T	0	0
ENSG00000118514.14	ALDH8A1	0.45207	0.00027897	0.00080726	0.989690721649485	0.991126885536823	KMT2A(1)_T	0	0
ENSG00000167394.13	ZNF668	0.45206	4.37877e-12	3.1532e-11	1	1	KMT2A(1)_T	0	1
ENSG00000225671.2	FCF1P6	0.45206	0.0388041	0.07178	0.608247422680412	0.528837622005324	KMT2A(1)_T	0	0
ENSG00000279422.1		0.452	6.02508e-06	2.2348e-05	0.969072164948454	0.981366459627329	KMT2A(1)_T	0	0
ENSG00000274605.2	PCCA-DT	0.45196	0.000115536	0.00035502	1	0.976929902395741	KMT2A(1)_T	0	0
ENSG00000102393.14	GLA	0.45193	4.19893e-15	3.9135e-14	1	1	KMT2A(1)_T	1	1
ENSG00000115289.14	PCGF1	0.45184	1.99765e-16	2.0615e-15	1	1	KMT2A(1)_T	0	0
ENSG00000232894.1	MRPS31P2	0.45178	0.000977275	0.0025681	0.855670103092783	0.88642413487134	KMT2A(1)_T	0	0
ENSG00000279996.1		0.45171	0.00374179	0.0087792	0.938144329896907	0.905057675244011	KMT2A(1)_T	0	0
ENSG00000166211.8	SPIC	0.45164	0.168652	0.25481	0.45360824742268	0.428571428571429	KMT2A(1)_T	0	1
ENSG00000174327.7	SLC16A13	0.45164	2.90261e-06	1.1227e-05	1	0.997338065661047	KMT2A(1)_T	0	0
ENSG00000198104.3	OR2T6	0.45163	0.29311	0.40337	0.0515463917525773	0.196095829636202	KMT2A(1)_T	0	0
ENSG00000272008.1		0.45158	2.70703e-06	1.0504e-05	1	0.997338065661047	KMT2A(1)_T	0	0
ENSG00000185221.6	GAPDHP24	0.45157	0.292666	0.40297	0.237113402061856	0.168589174800355	KMT2A(1)_T	0	0
ENSG00000170948.3	MBD3L1	0.45156	0.047181	0.085235	0.54639175257732	0.479148181011535	KMT2A(1)_T	0	0
ENSG00000173198.6	CYSLTR1	0.45152	4.28719e-08	2.0839e-07	1	1	KMT2A(1)_T	1	0
ENSG00000279913.1		0.45147	0.00204126	0.0050585	0.948453608247423	0.95829636202307	KMT2A(1)_T	0	0
ENSG00000153485.6	LYSET	0.45142	5.1513e-12	3.6863e-11	1	1	KMT2A(1)_T	0	0
ENSG00000099822.3	HCN2	0.45129	2.78707e-05	9.4196e-05	1	1	KMT2A(1)_T	0	0
ENSG00000185269.12	NOTUM	0.45095	0.00577692	0.013039	0.958762886597938	0.983141082519964	KMT2A(1)_T	0	0
ENSG00000287595.1		0.45087	0.00215826	0.0053206	0.917525773195876	0.941437444543035	KMT2A(1)_T	0	0
ENSG00000283475.1	MIR1244-4	0.45084	6.46746e-07	2.7222e-06	1	0.992901508429459	KMT2A(1)_T	0	0
ENSG00000152413.15	HOMER1	0.45082	0.00176981	0.004442	0.989690721649485	0.98846495119787	KMT2A(1)_T	0	0
ENSG00000080224.17	EPHA6	0.4508	0.223905	0.32294	0.22680412371134	0.309671694764862	KMT2A(1)_T	0	0
ENSG00000160959.8	LRRC14	0.4508	9.8707e-20	1.3059e-18	1	1	KMT2A(1)_T	0	0
ENSG00000256073.3	URB1-AS1	0.45065	1.59168e-07	7.2267e-07	1	0.999112688553682	KMT2A(1)_T	0	0
ENSG00000119138.4	KLF9	0.45062	0.00124113	0.0032043	1	1	KMT2A(1)_T	0	1
ENSG00000214297.3	ALDOAP2	0.45062	0.000368743	0.0010455	0.979381443298969	0.960070984915705	KMT2A(1)_T	0	0
ENSG00000248569.1		0.45051	2.29497e-05	7.8531e-05	0.989690721649485	0.948535936113576	KMT2A(1)_T	0	0
ENSG00000177108.5	ZDHHC22	0.45049	0.116968	0.18689	0.402061855670103	0.346938775510204	KMT2A(1)_T	0	0
ENSG00000260405.1		0.45049	0.0293646	0.056134	0.608247422680412	0.586512866015972	KMT2A(1)_T	0	0
ENSG00000103381.12	CPPED1	0.45046	4.71527e-08	2.2781e-07	1	1	KMT2A(1)_T	0	0
ENSG00000264978.2	RN7SL630P	0.45038	0.121046	0.19249	0.391752577319588	0.362023070097604	KMT2A(1)_T	0	0
ENSG00000213434.2	VTI1BP2	0.45035	0.000202158	0.0005992	0.907216494845361	0.897959183673469	KMT2A(1)_T	0	0
ENSG00000235641.5	LINC00484	0.45035	0.00375415	0.0088073	1	0.984028393966282	KMT2A(1)_T	0	0
ENSG00000165724.6	ZMYND19	0.45031	1.53744e-16	1.6035e-15	1	1	KMT2A(1)_T	0	0
ENSG00000172380.6	GNG12	0.45027	0.0476876	0.086038	0.855670103092783	0.842058562555457	KMT2A(1)_T	0	0
ENSG00000233750.3	CICP27	0.45022	0.00943196	0.0203	0.896907216494845	0.87488908606921	KMT2A(1)_T	0	0
ENSG00000237125.11	HAND2-AS1	0.45019	0.077363	0.13101	0.474226804123711	0.495119787045253	KMT2A(1)_T	0	0
ENSG00000285601.1		0.45019	0.158685	0.24211	0.391752577319588	0.385093167701863	KMT2A(1)_T	0	0
ENSG00000288021.1		0.45016	0.0223702	0.044081	0.639175257731959	0.651286601597161	KMT2A(1)_T	0	0
ENSG00000272145.1	NFYC-AS1	0.45012	2.88438e-07	1.2679e-06	1	0.998225377107365	KMT2A(1)_T	0	0
ENSG00000238141.2	BRWD1-AS1	0.45011	0.000863186	0.0022909	0.907216494845361	0.894409937888199	KMT2A(1)_T	0	0
ENSG00000182551.14	ADI1	0.44999	5.43624e-25	1.018e-23	1	1	KMT2A(1)_T	0	0
ENSG00000236567.2	TCF3P1	0.44997	0.000177991	0.00053177	1	0.989352262644188	KMT2A(1)_T	0	0
ENSG00000273983.1	H3C8	0.44989	0.0366878	0.068334	0.907216494845361	0.887311446317657	KMT2A(1)_T	0	0
ENSG00000157637.13	SLC38A10	0.44971	6.2586e-10	3.6829e-09	1	1	KMT2A(1)_T	0	0
ENSG00000230528.7	NOS2P3	0.44966	0.119603	0.19057	0.381443298969072	0.256433007985803	KMT2A(1)_T	0	0
ENSG00000255236.3	CHKA-DT	0.4493	0.000235653	0.00069021	0.979381443298969	0.972493345164153	KMT2A(1)_T	0	0
ENSG00000237009.2	GLIS3-AS1	0.44929	0.357314	0.47307	0.144329896907216	0.173025732031943	KMT2A(1)_T	0	0
ENSG00000173207.13	CKS1B	0.44923	1.94236e-08	9.8279e-08	1	1	KMT2A(1)_T	0	0
ENSG00000213433.5	RPLP1P6	0.44922	9.69791e-08	4.5203e-07	1	1	KMT2A(1)_T	0	0
ENSG00000246115.3	SUPT4H1P2	0.4492	0.0326536	0.061599	0.649484536082474	0.547471162377995	KMT2A(1)_T	0	0
ENSG00000114867.22	EIF4G1	0.44918	4.18872e-30	1.0726e-28	1	1	KMT2A(1)_T	0	0
ENSG00000252971.1	RNU6-1057P	0.44907	0.0161156	0.032883	0.649484536082474	0.624667258207631	KMT2A(1)_T	0	0
ENSG00000286212.2		0.44907	0.550334	0.66234	0.216494845360825	0.205856255545697	KMT2A(1)_T	0	0
ENSG00000224153.3	LINC02054	0.44896	0.0897311	0.14901	0.43298969072165	0.350488021295475	KMT2A(1)_T	0	0
ENSG00000162076.13	FLYWCH2	0.4489	9.07056e-14	7.5585e-13	1	1	KMT2A(1)_T	0	0
ENSG00000255128.1	HSPD1P3	0.44872	0.0579997	0.10194	0.474226804123711	0.385980479148181	KMT2A(1)_T	0	0
ENSG00000234300.1	LINC00229	0.44862	0.294294	0.4046	0.278350515463918	0.167701863354037	KMT2A(1)_T	0	0
ENSG00000259664.3	LINC02254	0.44861	0.0891863	0.14824	0.690721649484536	0.597160603371783	KMT2A(1)_T	0	0
ENSG00000242583.1	KMT5AP3	0.44855	0.017622	0.035629	0.731958762886598	0.653061224489796	KMT2A(1)_T	0	0
ENSG00000127125.9	PPCS	0.4485	1.441e-30	3.7978e-29	1	1	KMT2A(1)_T	0	0
ENSG00000258573.6	RNASE11-AS1	0.4485	0.159824	0.2436	0.65979381443299	0.565217391304348	KMT2A(1)_T	0	0
ENSG00000283314.1	LINC02357	0.44846	0.261273	0.36729	0.257731958762887	0.207630878438332	KMT2A(1)_T	0	0
ENSG00000232724.1	TRIM80P	0.44844	7.52224e-05	0.00023821	0.979381443298969	0.937888198757764	KMT2A(1)_T	0	0
ENSG00000034971.17	MYOC	0.44833	0.325046	0.43855	0.278350515463918	0.270629991126886	KMT2A(1)_T	0	0
ENSG00000239590.1	OR1J4	0.44831	0.183311	0.2733	0.45360824742268	0.38243123336291	KMT2A(1)_T	0	0
ENSG00000283498.1	MIR1244-2	0.44827	3.07597e-09	1.6922e-08	1	1	KMT2A(1)_T	0	0
ENSG00000254812.1		0.44818	2.28576e-05	7.8255e-05	0.979381443298969	0.968056787932564	KMT2A(1)_T	0	0
ENSG00000280046.1		0.44817	4.70462e-07	2.0151e-06	1	1	KMT2A(1)_T	0	0
ENSG00000254310.1		0.44813	0.413655	0.53128	0.22680412371134	0.173025732031943	KMT2A(1)_T	0	0
ENSG00000285771.1		0.44801	0.00277965	0.0067022	0.855670103092783	0.881100266193434	KMT2A(1)_T	0	0
ENSG00000130766.5	SESN2	0.44781	2.6541e-05	8.9954e-05	1	1	KMT2A(1)_T	0	0
ENSG00000170175.11	CHRNB1	0.44754	7.70553e-14	6.4612e-13	1	1	KMT2A(1)_T	0	0
ENSG00000259394.2		0.44746	5.09161e-05	0.00016545	1	0.986690328305235	KMT2A(1)_T	0	0
ENSG00000261612.1	SUB1P3	0.44738	1.493e-07	6.7958e-07	1	0.998225377107365	KMT2A(1)_T	0	0
ENSG00000005882.12	PDK2	0.4473	2.90971e-11	1.9411e-10	1	1	KMT2A(1)_T	0	0
ENSG00000274818.1		0.44729	1.45038e-05	5.1174e-05	1	0.999112688553682	KMT2A(1)_T	0	0
ENSG00000280789.2	PAGR1	0.44722	1.83336e-18	2.2078e-17	1	1	KMT2A(1)_T	0	0
ENSG00000021300.14	PLEKHB1	0.44716	4.99823e-05	0.00016261	1	1	KMT2A(1)_T	0	0
ENSG00000103023.12	PRSS54	0.44711	0.219497	0.31761	0.216494845360825	0.220940550133097	KMT2A(1)_T	0	0
ENSG00000073578.17	SDHA	0.44705	1.32434e-17	1.5018e-16	1	1	KMT2A(1)_T	0	0
ENSG00000154370.16	TRIM11	0.44704	1.04317e-13	8.6621e-13	1	1	KMT2A(1)_T	0	0
ENSG00000165678.21	GHITM	0.447	2.8097e-39	1.1616e-37	1	1	KMT2A(1)_T	0	0
ENSG00000176728.10	TTTY14	0.44698	0.123111	0.19526	0.77319587628866	0.682342502218279	KMT2A(1)_T	0	0
ENSG00000174705.13	SH3PXD2B	0.44696	0.00821601	0.017933	1	0.999112688553682	KMT2A(1)_T	0	0
ENSG00000261659.2		0.44695	7.64826e-06	2.7971e-05	1	0.993788819875776	KMT2A(1)_T	0	0
ENSG00000101444.13	AHCY	0.44692	3.0839e-15	2.8984e-14	1	1	KMT2A(1)_T	0	0
ENSG00000166595.12	CIAO2B	0.44674	2.06876e-18	2.4817e-17	1	1	KMT2A(1)_T	0	0
ENSG00000201913.1		0.4466	0.239626	0.34158	0.329896907216495	0.262644188110027	KMT2A(1)_T	0	0
ENSG00000243989.9	ACY1	0.44658	6.46903e-07	2.7226e-06	0.979381443298969	0.98846495119787	KMT2A(1)_T	0	0
ENSG00000258477.1	PPIAP6	0.44642	1.97461e-05	6.8255e-05	1	0.976929902395741	KMT2A(1)_T	0	0
ENSG00000226772.1		0.44637	0.0785264	0.13277	0.474226804123711	0.425022182786158	KMT2A(1)_T	0	0
ENSG00000105609.17	LILRB5	0.44627	0.0241481	0.047215	0.989690721649485	0.985803016858917	KMT2A(1)_T	0	0
ENSG00000243753.5	HLA-L	0.44617	1.93113e-05	6.685e-05	1	1	KMT2A(1)_T	0	0
ENSG00000240875.6	LINC00886	0.44607	0.00088574	0.0023468	1	0.994676131322094	KMT2A(1)_T	0	0
ENSG00000100997.20	ABHD12	0.44606	6.99915e-22	1.0659e-20	1	1	KMT2A(1)_T	0	0
ENSG00000125522.3	NPBWR2	0.44597	0.0500808	0.089691	0.649484536082474	0.525288376220053	KMT2A(1)_T	0	0
ENSG00000225267.1	RPL8P2	0.44597	0.00392299	0.0091682	0.88659793814433	0.755102040816326	KMT2A(1)_T	0	0
ENSG00000276063.1		0.44582	0.0686077	0.11809	0.422680412371134	0.370896184560781	KMT2A(1)_T	0	0
ENSG00000245888.7	NSMCE1-DT	0.44578	6.61613e-06	2.4409e-05	0.989690721649485	0.992901508429459	KMT2A(1)_T	0	0
ENSG00000147804.10	SLC39A4	0.44571	3.11491e-07	1.3645e-06	1	1	KMT2A(1)_T	0	0
ENSG00000164037.17	SLC9B1	0.44569	6.50477e-10	3.8192e-09	1	0.999112688553682	KMT2A(1)_T	0	0
ENSG00000263934.5	SNORD3A	0.44545	0.0404937	0.074548	0.979381443298969	0.922803904170364	KMT2A(1)_T	0	0
ENSG00000182450.13	KCNK4	0.44542	0.0962639	0.15828	0.34020618556701	0.307897071872227	KMT2A(1)_T	0	0
ENSG00000248305.1		0.44537	0.202854	0.29743	0.319587628865979	0.230700976042591	KMT2A(1)_T	0	0
ENSG00000177627.11	C12orf54	0.44536	0.0158777	0.032453	0.711340206185567	0.634427684117125	KMT2A(1)_T	0	0
ENSG00000228285.2	LYPLA2P1	0.44533	0.000212446	0.00062727	0.907216494845361	0.906832298136646	KMT2A(1)_T	0	0
ENSG00000126602.11	TRAP1	0.44532	4.35059e-13	3.4254e-12	1	1	KMT2A(1)_T	1	0
ENSG00000273669.1		0.44532	0.000119237	0.00036564	0.989690721649485	0.976042590949423	KMT2A(1)_T	0	0
ENSG00000151948.12	GLT1D1	0.44527	0.018751	0.037649	1	0.989352262644188	KMT2A(1)_T	0	0
ENSG00000167476.10	JSRP1	0.44524	0.00202262	0.0050181	1	0.992901508429459	KMT2A(1)_T	0	0
ENSG00000227267.3	DONSONP1	0.44523	0.0680931	0.11731	0.474226804123711	0.454303460514641	KMT2A(1)_T	0	0
ENSG00000228453.1	RPS15AP9	0.44509	0.154323	0.23648	0.288659793814433	0.251109139307897	KMT2A(1)_T	0	0
ENSG00000253504.1	MTCYBP19	0.44508	0.317502	0.43028	0.237113402061856	0.186335403726708	KMT2A(1)_T	0	0
ENSG00000264519.2	RN7SL596P	0.44504	0.142579	0.2211	0.268041237113402	0.252883762200532	KMT2A(1)_T	0	0
ENSG00000224536.2	CSRP1-AS1	0.44498	3.75509e-08	1.8384e-07	1	0.998225377107365	KMT2A(1)_T	0	0
ENSG00000229937.9	PRPS1L1	0.44486	0.0192868	0.038606	0.680412371134021	0.699201419698314	KMT2A(1)_T	0	0
ENSG00000109047.8	RCVRN	0.44481	0.00106068	0.0027698	0.989690721649485	0.9849157054126	KMT2A(1)_T	0	0
ENSG00000117650.13	NEK2	0.44478	9.07423e-05	0.00028355	1	0.999112688553682	KMT2A(1)_T	0	0
ENSG00000132671.6	SSTR4	0.44448	0.225578	0.32501	0.298969072164948	0.269742679680568	KMT2A(1)_T	0	0
ENSG00000186265.10	BTLA	0.44444	0.00393706	0.0091969	0.989690721649485	0.997338065661047	KMT2A(1)_T	1	0
ENSG00000182574.8	CSGALNACT2P1	0.44443	0.000119241	0.00036564	0.948453608247423	0.95829636202307	KMT2A(1)_T	0	0
ENSG00000171608.16	PIK3CD	0.44439	1.42157e-14	1.2683e-13	1	1	KMT2A(1)_T	0	0
ENSG00000185811.19	IKZF1	0.44434	7.89852e-20	1.0515e-18	1	1	KMT2A(1)_T	0	1
ENSG00000160767.21	ENTREP3	0.4443	2.08073e-12	1.5472e-11	1	1	KMT2A(1)_T	0	0
ENSG00000219163.2	HMGB1P20	0.4443	0.000171953	0.00051494	0.989690721649485	0.946761313220941	KMT2A(1)_T	0	0
ENSG00000258581.2		0.44424	0.00014187	0.00043023	1	0.997338065661047	KMT2A(1)_T	0	0
ENSG00000157613.11	CREB3L1	0.44422	0.0155685	0.031889	0.989690721649485	0.955634427684117	KMT2A(1)_T	0	1
ENSG00000186479.5	RGS7BP	0.4442	0.291002	0.40109	0.298969072164948	0.199645075421473	KMT2A(1)_T	0	0
ENSG00000197361.8	FBXL22	0.44415	3.41741e-07	1.4883e-06	1	0.993788819875776	KMT2A(1)_T	0	0
ENSG00000259051.1	HNRNPUP1	0.44403	4.03998e-09	2.1981e-08	1	0.998225377107365	KMT2A(1)_T	0	0
ENSG00000149474.14	KAT14	0.44384	1.00378e-09	5.7972e-09	1	1	KMT2A(1)_T	0	0
ENSG00000280071.4		0.44382	8.40037e-08	3.9448e-07	1	1	KMT2A(1)_T	0	0
ENSG00000213620.3	RPL21P70	0.44369	0.239895	0.34189	0.206185567010309	0.21206743566992	KMT2A(1)_T	0	0
ENSG00000205927.5	OLIG2	0.44367	0.0931102	0.15385	0.865979381443299	0.876663708961846	KMT2A(1)_T	0	1
ENSG00000229880.1	IMMTP1	0.44365	0.00371863	0.0087331	0.855670103092783	0.83318544809228	KMT2A(1)_T	0	0
ENSG00000280186.1		0.44363	0.000564527	0.0015483	0.907216494845361	0.869565217391304	KMT2A(1)_T	0	0
ENSG00000223914.4	LINC02471	0.44361	0.0713589	0.12221	0.494845360824742	0.558118899733807	KMT2A(1)_T	0	0
ENSG00000116691.11	MIIP	0.44355	2.50474e-13	2.0129e-12	1	1	KMT2A(1)_T	0	0
ENSG00000161888.11	SPC24	0.44354	0.000110488	0.00034087	1	0.999112688553682	KMT2A(1)_T	0	0
ENSG00000235131.1	TP73-AS2	0.44353	0.100737	0.1646	0.494845360824742	0.497781721384206	KMT2A(1)_T	0	0
ENSG00000108509.21	CAMTA2	0.44351	2.50755e-17	2.7841e-16	1	1	KMT2A(1)_T	0	1
ENSG00000237828.1	PA2G4P1	0.44348	8.15974e-05	0.00025678	0.979381443298969	0.965394853593611	KMT2A(1)_T	0	0
ENSG00000131370.16	SH3BP5	0.44343	0.000427807	0.0012003	1	0.999112688553682	KMT2A(1)_T	0	0
ENSG00000153187.20	HNRNPU	0.4434	6.38675e-27	1.3385e-25	1	1	KMT2A(1)_T	1	1
ENSG00000160753.16	RUSC1	0.44338	2.07058e-16	2.133e-15	1	1	KMT2A(1)_T	0	0
ENSG00000148362.11	PAXX	0.44334	2.55005e-13	2.0479e-12	1	1	KMT2A(1)_T	0	0
ENSG00000223721.3	UQCRFS1P2	0.44325	0.108335	0.17513	0.329896907216495	0.388642413487134	KMT2A(1)_T	0	0
ENSG00000282885.2		0.44321	4.76272e-07	2.0381e-06	0.979381443298969	0.992014196983141	KMT2A(1)_T	0	0
ENSG00000139263.12	LRIG3	0.44316	0.165288	0.25056	0.577319587628866	0.527950310559006	KMT2A(1)_T	0	0
ENSG00000238041.3	TMEM230P2	0.44314	0.000137981	0.00041908	0.979381443298969	0.951197870452529	KMT2A(1)_T	0	0
ENSG00000129465.16	RIPK3	0.4431	5.82685e-10	3.4435e-09	1	1	KMT2A(1)_T	0	1
ENSG00000274529.5	SEBOX	0.44307	0.100421	0.16415	0.422680412371134	0.306122448979592	KMT2A(1)_T	0	1
ENSG00000215005.2	HSPD1P7	0.44298	0.00423591	0.0098392	0.865979381443299	0.862466725820763	KMT2A(1)_T	0	0
ENSG00000273763.2		0.44297	2.28913e-07	1.0186e-06	1	0.998225377107365	KMT2A(1)_T	0	0
ENSG00000135324.6	MRAP2	0.44279	0.145494	0.22501	0.463917525773196	0.4622892635315	KMT2A(1)_T	0	0
ENSG00000222790.1	RNU4-14P	0.44278	0.0292361	0.055911	0.56701030927835	0.570541259982254	KMT2A(1)_T	0	0
ENSG00000142945.13	KIF2C	0.44277	7.32087e-06	2.6865e-05	1	1	KMT2A(1)_T	0	0
ENSG00000273340.1	MICE	0.44274	0.000586817	0.0016057	0.969072164948454	0.960070984915705	KMT2A(1)_T	0	0
ENSG00000257624.1		0.44261	0.00136744	0.0035016	0.814432989690722	0.811889973380657	KMT2A(1)_T	0	0
ENSG00000188219.14	POTEE	0.44256	3.85548e-06	1.4659e-05	1	0.995563442768412	KMT2A(1)_T	0	0
ENSG00000156026.14	MCU	0.44243	5.49982e-11	3.5771e-10	1	1	KMT2A(1)_T	0	0
ENSG00000269846.1		0.44233	0.000606106	0.0016526	0.835051546391753	0.840283939662822	KMT2A(1)_T	0	0
ENSG00000169193.12	CCDC126	0.44232	3.39284e-10	2.0497e-09	1	1	KMT2A(1)_T	1	0
ENSG00000168955.4	TM4SF20	0.44228	0.0136742	0.028371	0.752577319587629	0.741792369121562	KMT2A(1)_T	0	0
ENSG00000201680.1		0.44222	0.0251651	0.048969	0.65979381443299	0.627329192546584	KMT2A(1)_T	0	0
ENSG00000134375.11	TIMM17A	0.44219	1.75069e-20	2.4413e-19	1	1	KMT2A(1)_T	0	0
ENSG00000197713.15	RPE	0.44215	2.05307e-09	1.1494e-08	1	1	KMT2A(1)_T	0	0
ENSG00000237609.1	LINC02943	0.44215	0.0108202	0.022969	0.814432989690722	0.834072759538598	KMT2A(1)_T	0	0
ENSG00000277531.2	PNMA8C	0.44212	0.0524366	0.093379	0.680412371134021	0.635314995563443	KMT2A(1)_T	0	0
ENSG00000225174.2	OSTM1-AS1	0.44199	0.309922	0.42187	0.134020618556701	0.172138420585626	KMT2A(1)_T	0	0
ENSG00000125356.7	NDUFA1	0.44186	2.8756e-15	2.7097e-14	1	1	KMT2A(1)_T	0	0
ENSG00000179528.16	LBX2	0.44184	0.000142315	0.00043124	1	0.995563442768412	KMT2A(1)_T	0	1
ENSG00000232114.1	NPLP1	0.44181	0.178589	0.26745	0.257731958762887	0.283052351375333	KMT2A(1)_T	0	0
ENSG00000283196.2		0.44181	0.0019626	0.0048829	0.969072164948454	0.942324755989352	KMT2A(1)_T	0	0
ENSG00000272432.1		0.44163	1.52462e-08	7.8025e-08	1	0.995563442768412	KMT2A(1)_T	0	0
ENSG00000225155.4	TOMM22P5	0.44154	0.0231503	0.045461	0.701030927835051	0.598935226264419	KMT2A(1)_T	0	0
ENSG00000259234.6	ANKRD34C-AS1	0.44152	0.137322	0.21411	0.43298969072165	0.438331854480923	KMT2A(1)_T	0	0
ENSG00000124172.10	ATP5F1E	0.4415	7.58621e-14	6.3634e-13	1	1	KMT2A(1)_T	0	0
ENSG00000251018.2	HMMR-AS1	0.4415	0.0613305	0.10705	0.484536082474227	0.428571428571429	KMT2A(1)_T	0	0
ENSG00000104979.9	C19orf53	0.44149	2.52971e-13	2.0326e-12	1	1	KMT2A(1)_T	0	0
ENSG00000182648.13	RNF32-DT	0.44147	0.00206908	0.0051231	1	0.995563442768412	KMT2A(1)_T	0	0
ENSG00000051341.14	POLQ	0.44145	1.96129e-05	6.7829e-05	1	1	KMT2A(1)_T	0	1
ENSG00000166483.11	WEE1	0.44134	2.77296e-07	1.222e-06	1	1	KMT2A(1)_T	0	0
ENSG00000201896.1	RN7SKP153	0.44134	0.129091	0.20321	0.381443298969072	0.294587400177462	KMT2A(1)_T	0	0
ENSG00000220154.2		0.44132	0.0826314	0.13869	0.45360824742268	0.42058562555457	KMT2A(1)_T	0	0
ENSG00000254965.1	C1DP5	0.44131	0.00496761	0.011372	0.855670103092783	0.763087843833185	KMT2A(1)_T	0	0
ENSG00000228744.1	RPS3AP30	0.44129	0.0612218	0.10688	0.556701030927835	0.531499556344277	KMT2A(1)_T	0	0
ENSG00000213237.4	PTMAP10	0.44121	9.06879e-07	3.7483e-06	0.989690721649485	0.995563442768412	KMT2A(1)_T	0	0
ENSG00000048828.17	FAM120A	0.44117	2.38219e-27	5.1503e-26	1	1	KMT2A(1)_T	0	0
ENSG00000207072.1	RNU6-39P	0.44117	0.0119189	0.025061	0.742268041237113	0.622005323868678	KMT2A(1)_T	0	0
ENSG00000265545.1	ELOCP27	0.44116	0.0110365	0.023383	0.793814432989691	0.736468500443656	KMT2A(1)_T	0	0
ENSG00000132763.15	MMACHC	0.44091	6.99924e-08	3.3157e-07	1	1	KMT2A(1)_T	0	0
ENSG00000063854.13	HAGH	0.44089	2.68892e-09	1.4876e-08	1	1	KMT2A(1)_T	0	0
ENSG00000253332.1	RPL7AP80	0.44073	0.121491	0.19312	0.391752577319588	0.341614906832298	KMT2A(1)_T	0	0
ENSG00000259096.1	SHLD2P2	0.44069	0.000807809	0.0021555	0.938144329896907	0.966282165039929	KMT2A(1)_T	0	0
ENSG00000214222.2	TUBBP2	0.4406	8.24276e-05	0.00025919	1	0.983141082519964	KMT2A(1)_T	0	0
ENSG00000138172.11	CALHM2	0.44046	1.394e-05	4.9325e-05	1	1	KMT2A(1)_T	0	0
ENSG00000143603.19	KCNN3	0.44046	0.0019193	0.0047845	1	0.991126885536823	KMT2A(1)_T	0	0
ENSG00000204261.9	PSMB8-AS1	0.44046	2.7353e-08	1.36e-07	1	1	KMT2A(1)_T	0	0
ENSG00000288012.1		0.44018	1.06647e-05	3.8322e-05	0.979381443298969	0.940550133096717	KMT2A(1)_T	0	0
ENSG00000187726.9	DNAJB13	0.44012	1.31615e-05	4.6687e-05	1	0.997338065661047	KMT2A(1)_T	0	0
ENSG00000204922.5	UQCC3	0.4401	1.81809e-15	1.7419e-14	1	1	KMT2A(1)_T	0	0
ENSG00000236603.2	RANP1	0.44009	1.05085e-09	6.0616e-09	1	0.999112688553682	KMT2A(1)_T	0	0
ENSG00000236064.2		0.44005	0.115297	0.18465	0.45360824742268	0.432120674356699	KMT2A(1)_T	0	0
ENSG00000251015.1	SLC25A30-AS1	0.44005	4.43818e-05	0.00014549	0.938144329896907	0.952085181898846	KMT2A(1)_T	0	0
ENSG00000029993.15	HMGB3	0.44002	1.29473e-07	5.9405e-07	1	1	KMT2A(1)_T	0	1
ENSG00000273064.1		0.43998	5.06048e-05	0.00016453	1	0.997338065661047	KMT2A(1)_T	0	0
ENSG00000168743.13	NPNT	0.43996	0.0537358	0.095385	0.680412371134021	0.657497781721384	KMT2A(1)_T	0	0
ENSG00000202354.1	RNY3	0.43989	0.150745	0.23186	0.402061855670103	0.269742679680568	KMT2A(1)_T	0	0
ENSG00000273145.1		0.43983	1.81071e-06	7.1928e-06	1	1	KMT2A(1)_T	0	0
ENSG00000163535.18	SGO2	0.43981	6.05224e-08	2.8892e-07	1	1	KMT2A(1)_T	0	0
ENSG00000267507.1		0.43976	7.6215e-05	0.00024107	0.958762886597938	0.952085181898846	KMT2A(1)_T	0	0
ENSG00000148803.12	FUOM	0.43968	4.47043e-08	2.1692e-07	1	1	KMT2A(1)_T	0	0
ENSG00000257657.3		0.43964	0.0074392	0.016387	0.742268041237113	0.721384205856256	KMT2A(1)_T	0	0
ENSG00000178951.9	ZBTB7A	0.4396	3.74115e-12	2.7115e-11	1	1	KMT2A(1)_T	0	1
ENSG00000268375.1		0.43944	0.00135245	0.0034666	0.938144329896907	0.905944986690328	KMT2A(1)_T	0	0
ENSG00000109084.14	TMEM97	0.43943	1.86228e-07	8.3864e-07	1	1	KMT2A(1)_T	0	0
ENSG00000239212.2	RPL6P7	0.43935	0.307627	0.41939	0.123711340206186	0.187222715173026	KMT2A(1)_T	0	0
ENSG00000171060.11	C8orf74	0.43931	0.196919	0.28997	0.247422680412371	0.263531499556344	KMT2A(1)_T	0	0
ENSG00000071246.11	VASH1	0.43929	1.18907e-06	4.8342e-06	1	1	KMT2A(1)_T	0	0
ENSG00000173258.13	ZNF483	0.43916	0.000464611	0.0012958	1	0.999112688553682	KMT2A(1)_T	0	1
ENSG00000214027.3	ARPC3P5	0.43916	4.15373e-05	0.00013677	1	0.9698314108252	KMT2A(1)_T	0	0
ENSG00000181610.13	MRPS23	0.43906	3.63326e-21	5.2993e-20	1	1	KMT2A(1)_T	0	0
ENSG00000207113.1	RNU6-16P	0.43905	0.00575749	0.012999	0.804123711340206	0.666370896184561	KMT2A(1)_T	0	0
ENSG00000263063.1		0.43896	0.0207837	0.041282	0.639175257731959	0.609582963620231	KMT2A(1)_T	0	0
ENSG00000112742.10	TTK	0.43894	2.89842e-05	9.7622e-05	1	1	KMT2A(1)_T	0	0
ENSG00000278013.1		0.43894	0.0330125	0.062191	0.618556701030928	0.615794143744454	KMT2A(1)_T	0	0
ENSG00000232192.1	KIF26B-AS1	0.43886	0.0878291	0.1463	0.515463917525773	0.464951197870453	KMT2A(1)_T	0	0
ENSG00000254333.1	NDST1-AS1	0.43885	0.00326161	0.0077577	0.814432989690722	0.797692990239574	KMT2A(1)_T	0	0
ENSG00000286634.1		0.43884	1.95056e-06	7.7118e-06	1	0.998225377107365	KMT2A(1)_T	0	0
ENSG00000236200.6	KDM4A-AS1	0.43881	1.17607e-11	8.1203e-11	1	1	KMT2A(1)_T	0	0
ENSG00000241155.1	ARHGAP31-AS1	0.43867	3.12788e-07	1.3698e-06	1	0.998225377107365	KMT2A(1)_T	0	0
ENSG00000183688.4	RFLNB	0.43853	2.94331e-07	1.2925e-06	1	1	KMT2A(1)_T	0	0
ENSG00000186648.15	CARMIL3	0.4385	1.49175e-05	5.2515e-05	1	0.999112688553682	KMT2A(1)_T	0	0
ENSG00000136828.19	RALGPS1	0.43848	6.29393e-08	2.9988e-07	1	1	KMT2A(1)_T	0	0
ENSG00000231261.1	HMGN2P10	0.43841	0.0249677	0.04863	0.587628865979381	0.504880212954747	KMT2A(1)_T	0	0
ENSG00000251187.5		0.43839	0.192981	0.28514	0.237113402061856	0.26885536823425	KMT2A(1)_T	0	0
ENSG00000287193.1		0.43832	1.5504e-05	5.442e-05	0.989690721649485	0.9698314108252	KMT2A(1)_T	0	0
ENSG00000267679.1	EIF5AP2	0.43799	0.00298399	0.0071454	0.969072164948454	0.957409050576752	KMT2A(1)_T	0	0
ENSG00000153310.19	CYRIB	0.43791	3.26927e-19	4.1588e-18	1	1	KMT2A(1)_T	0	0
ENSG00000204044.6	SLC12A5-AS1	0.4379	0.0179191	0.036173	0.948453608247423	0.831410825199645	KMT2A(1)_T	0	0
ENSG00000143303.12	METTL25B	0.43769	1.4084e-15	1.3605e-14	1	1	KMT2A(1)_T	0	0
ENSG00000251321.1	PCAT4	0.43769	0.0724445	0.12379	0.43298969072165	0.455190771960958	KMT2A(1)_T	0	0
ENSG00000267141.1		0.43767	0.000727452	0.0019574	0.979381443298969	0.984028393966282	KMT2A(1)_T	0	0
ENSG00000219986.2	BTF3P7	0.43758	0.0011939	0.0030913	1	0.968056787932564	KMT2A(1)_T	0	0
ENSG00000181097.5	LINC02878	0.43756	1.44007e-07	6.5676e-07	1	0.997338065661047	KMT2A(1)_T	0	0
ENSG00000270612.1		0.43754	0.135775	0.21206	0.391752577319588	0.261756876663709	KMT2A(1)_T	0	0
ENSG00000123415.15	SMUG1	0.43751	8.60242e-11	5.5088e-10	1	1	KMT2A(1)_T	0	1
ENSG00000288080.1		0.43746	0.00547597	0.012429	0.907216494845361	0.873114463176575	KMT2A(1)_T	0	0
ENSG00000112357.14	PEX7	0.43725	2.38297e-27	5.1503e-26	1	1	KMT2A(1)_T	0	0
ENSG00000271196.1		0.43712	0.261814	0.36793	0.288659793814433	0.204081632653061	KMT2A(1)_T	0	0
ENSG00000250185.2	RCC2P8	0.43703	0.0398368	0.073488	0.536082474226804	0.562555456965395	KMT2A(1)_T	0	0
ENSG00000243328.1		0.43702	0.132398	0.20766	0.515463917525773	0.362910381543922	KMT2A(1)_T	0	0
ENSG00000222020.3	HDAC4-AS1	0.43696	6.66153e-09	3.5407e-08	1	0.998225377107365	KMT2A(1)_T	0	0
ENSG00000226028.2	PFN1P12	0.43693	0.252298	0.3566	0.247422680412371	0.196095829636202	KMT2A(1)_T	0	0
ENSG00000259030.7	FPGT-TNNI3K	0.43689	0.000185432	0.00055269	0.958762886597938	0.985803016858917	KMT2A(1)_T	0	0
ENSG00000172081.14	MOB3A	0.43685	2.89295e-10	1.7579e-09	1	1	KMT2A(1)_T	0	0
ENSG00000168071.22	CCDC88B	0.43684	1.04831e-07	4.865e-07	1	1	KMT2A(1)_T	0	0
ENSG00000173531.15	MST1	0.43679	1.76289e-07	7.9571e-07	1	1	KMT2A(1)_T	0	0
ENSG00000188662.6	H1-9P	0.43679	0.124074	0.19649	0.360824742268041	0.32209405501331	KMT2A(1)_T	0	0
ENSG00000287548.1		0.43677	0.000246302	0.00071911	0.896907216494845	0.910381543921917	KMT2A(1)_T	0	0
ENSG00000275494.1		0.43674	8.24916e-07	3.4264e-06	1	0.998225377107365	KMT2A(1)_T	0	0
ENSG00000231241.1	RPS3AP3	0.43673	0.000684371	0.0018506	0.948453608247423	0.91304347826087	KMT2A(1)_T	0	0
ENSG00000187416.12	LHFPL3	0.43672	0.0148894	0.030645	0.690721649484536	0.679680567879326	KMT2A(1)_T	0	0
ENSG00000240036.4		0.43669	4.6114e-05	0.0001507	1	0.998225377107365	KMT2A(1)_T	0	0
ENSG00000198225.5	FKBP1C	0.43663	8.41813e-10	4.8967e-09	1	1	KMT2A(1)_T	0	0
ENSG00000160396.9	HIPK4	0.4366	0.000525809	0.0014513	0.948453608247423	0.968944099378882	KMT2A(1)_T	0	0
ENSG00000235377.1		0.43653	0.0961312	0.15809	0.515463917525773	0.500443655723159	KMT2A(1)_T	0	0
ENSG00000267461.1		0.43653	0.192484	0.28453	0.319587628865979	0.403726708074534	KMT2A(1)_T	0	0
ENSG00000259191.2		0.4365	0.0129362	0.026977	0.845360824742268	0.809228039041704	KMT2A(1)_T	0	0
ENSG00000253785.1		0.43647	4.25273e-06	1.6092e-05	1	0.985803016858917	KMT2A(1)_T	0	0
ENSG00000204179.10	PTPN20	0.43641	0.120439	0.1917	0.824742268041237	0.78793256433008	KMT2A(1)_T	0	0
ENSG00000273179.1		0.43637	0.00237533	0.005807	0.989690721649485	0.980479148181012	KMT2A(1)_T	0	0
ENSG00000258016.1	HIGD1AP1	0.43636	0.00282637	0.006803	0.917525773195876	0.826086956521739	KMT2A(1)_T	0	0
ENSG00000205810.9	KLRC3	0.4363	0.0276784	0.053269	0.711340206185567	0.808340727595386	KMT2A(1)_T	0	0
ENSG00000259750.1	NSA2P4	0.4362	0.00266702	0.0064542	0.969072164948454	0.860692102928128	KMT2A(1)_T	0	0
ENSG00000179820.16	MYADM	0.43616	6.45233e-07	2.7163e-06	1	1	KMT2A(1)_T	0	0
ENSG00000234743.1	EIF5AP4	0.43606	2.65552e-07	1.1728e-06	1	0.998225377107365	KMT2A(1)_T	0	0
ENSG00000213786.3	NHP2P2	0.43602	0.066122	0.11434	0.402061855670103	0.345164152617569	KMT2A(1)_T	0	0
ENSG00000237206.1	IMPDH1P4	0.43594	0.0297013	0.056688	0.54639175257732	0.553682342502218	KMT2A(1)_T	0	0
ENSG00000130202.10	NECTIN2	0.43581	5.27352e-05	0.00017095	1	1	KMT2A(1)_T	0	0
ENSG00000081148.12	IMPG2	0.43576	0.000217477	0.00064065	0.969072164948454	0.993788819875776	KMT2A(1)_T	0	0
ENSG00000274269.1		0.43576	0.155497	0.23803	0.288659793814433	0.247559893522626	KMT2A(1)_T	0	0
ENSG00000203307.2	FAM78B-AS1	0.43575	0.0210367	0.04173	0.628865979381443	0.605146406388642	KMT2A(1)_T	0	0
ENSG00000198812.5	LRRC10	0.43574	0.156064	0.23876	0.360824742268041	0.302573203194321	KMT2A(1)_T	0	0
ENSG00000013588.9	GPRC5A	0.43571	0.128294	0.20216	0.865979381443299	0.841171251109139	KMT2A(1)_T	1	0
ENSG00000087008.16	ACOX3	0.43565	5.40901e-19	6.758e-18	1	1	KMT2A(1)_T	0	0
ENSG00000166411.14	IDH3A	0.43558	9.22623e-24	1.5866e-22	1	1	KMT2A(1)_T	0	0
ENSG00000177770.11	CDKN2AIPNLP1	0.43558	0.0480607	0.086614	0.536082474226804	0.440106477373558	KMT2A(1)_T	0	0
ENSG00000249036.1		0.43556	0.224227	0.32334	0.247422680412371	0.204968944099379	KMT2A(1)_T	0	0
ENSG00000237784.1	RPS20P12	0.43545	0.036006	0.067187	0.77319587628866	0.724933451641526	KMT2A(1)_T	0	0
ENSG00000223601.2	EBLN1	0.4354	0.109901	0.1773	0.422680412371134	0.51907719609583	KMT2A(1)_T	0	0
ENSG00000280054.1		0.43539	1.17598e-05	4.2018e-05	0.989690721649485	0.990239574090506	KMT2A(1)_T	0	0
ENSG00000177971.8	IMP3	0.43535	7.19825e-17	7.7202e-16	1	1	KMT2A(1)_T	0	0
ENSG00000163870.16	TPRA1	0.43525	3.43811e-16	3.4815e-15	1	1	KMT2A(1)_T	0	0
ENSG00000026025.16	VIM	0.43523	1.65684e-07	7.5044e-07	1	1	KMT2A(1)_T	1	0
ENSG00000181638.20	ZFP41	0.4352	1.51128e-11	1.0328e-10	1	1	KMT2A(1)_T	0	1
ENSG00000215834.10	FMO9P	0.43517	0.34886	0.46396	0.22680412371134	0.178349600709849	KMT2A(1)_T	0	0
ENSG00000070190.13	DAPP1	0.43512	2.19582e-07	9.7883e-07	1	1	KMT2A(1)_T	0	0
ENSG00000147813.16	NAPRT	0.43512	3.16067e-10	1.9139e-09	1	1	KMT2A(1)_T	0	0
ENSG00000255951.1		0.43508	0.356198	0.47186	0.134020618556701	0.16681455190772	KMT2A(1)_T	0	0
ENSG00000233912.1		0.43506	1.90588e-05	6.6044e-05	0.989690721649485	0.992014196983141	KMT2A(1)_T	0	0
ENSG00000204220.12	PFDN6	0.43505	7.5394e-17	8.075e-16	1	1	KMT2A(1)_T	0	0
ENSG00000257668.1		0.43496	0.0503211	0.090032	0.505154639175258	0.452528837622005	KMT2A(1)_T	0	0
ENSG00000235376.5	RPEL1	0.43492	0.00288101	0.0069267	0.88659793814433	0.846495119787045	KMT2A(1)_T	0	0
ENSG00000168286.3	THAP11	0.43483	3.12448e-18	3.7037e-17	1	1	KMT2A(1)_T	0	1
ENSG00000147231.14	RADX	0.43471	0.00685601	0.01523	0.958762886597938	0.983141082519964	KMT2A(1)_T	0	0
ENSG00000143553.11	SNAPIN	0.43465	2.58065e-12	1.897e-11	1	1	KMT2A(1)_T	0	0
ENSG00000114023.15	FAM162A	0.43456	1.90599e-21	2.8336e-20	1	1	KMT2A(1)_T	0	0
ENSG00000261670.1		0.43451	0.00432885	0.010037	0.88659793814433	0.868677905944987	KMT2A(1)_T	0	0
ENSG00000201217.1		0.43449	0.00024065	0.0007037	0.979381443298969	0.986690328305235	KMT2A(1)_T	0	0
ENSG00000067955.15	CBFB	0.43447	6.53075e-23	1.0642e-21	1	1	KMT2A(1)_T	0	1
ENSG00000233307.1	SRSF3P6	0.43444	0.0758653	0.12879	0.45360824742268	0.406388642413487	KMT2A(1)_T	0	0
ENSG00000242142.1	SERBP1P3	0.43444	0.00206253	0.0051085	0.88659793814433	0.918367346938776	KMT2A(1)_T	0	0
ENSG00000258435.1		0.43439	0.102973	0.16773	0.391752577319588	0.331854480922804	KMT2A(1)_T	0	0
ENSG00000109771.15	LRP2BP	0.43426	0.000101787	0.00031571	1	0.995563442768412	KMT2A(1)_T	0	0
ENSG00000288045.1		0.43421	0.238112	0.33987	0.288659793814433	0.225377107364685	KMT2A(1)_T	0	0
ENSG00000227115.8	LINC01630	0.43418	0.144169	0.22322	0.422680412371134	0.323868677905945	KMT2A(1)_T	0	0
ENSG00000234636.2	MED14OS	0.43418	2.15875e-07	9.6334e-07	1	0.999112688553682	KMT2A(1)_T	0	0
ENSG00000188636.4	RTL6	0.43401	1.8388e-10	1.1405e-09	1	1	KMT2A(1)_T	0	0
ENSG00000228190.2	RPL23AP16	0.43397	0.21875	0.31672	0.257731958762887	0.228039041703638	KMT2A(1)_T	0	0
ENSG00000287415.1		0.43396	0.143388	0.22219	0.412371134020619	0.409937888198758	KMT2A(1)_T	0	0
ENSG00000167792.13	NDUFV1	0.43395	4.71215e-26	9.4133e-25	1	1	KMT2A(1)_T	0	0
ENSG00000108582.12	CPD	0.43394	1.45488e-07	6.6326e-07	1	1	KMT2A(1)_T	1	0
ENSG00000136243.17	NUP42	0.4339	4.98707e-20	6.7323e-19	1	1	KMT2A(1)_T	0	1
ENSG00000172586.8	CHCHD1	0.43381	1.32463e-15	1.2816e-14	1	1	KMT2A(1)_T	0	0
ENSG00000278570.5	NR2E3	0.43372	0.000595096	0.0016256	0.927835051546392	0.944986690328305	KMT2A(1)_T	0	1
ENSG00000104388.15	RAB2A	0.43371	1.9943e-19	2.5859e-18	1	1	KMT2A(1)_T	0	0
ENSG00000113905.5	HRG	0.43371	0.122074	0.19389	0.350515463917526	0.338065661047028	KMT2A(1)_T	0	0
ENSG00000236570.1	RAD23BP1	0.43362	1.77301e-06	7.0484e-06	0.989690721649485	0.997338065661047	KMT2A(1)_T	0	0
ENSG00000066405.13	CLDN18	0.43359	0.0413807	0.07598	0.793814432989691	0.767524401064774	KMT2A(1)_T	0	0
ENSG00000130349.10	MTRES1	0.43356	3.22636e-22	5.0042e-21	1	1	KMT2A(1)_T	0	0
ENSG00000233952.1	FTLP15	0.43346	0.00985462	0.02112	0.824742268041237	0.770186335403727	KMT2A(1)_T	0	0
ENSG00000184162.15	NR2C2AP	0.43343	4.12407e-12	2.9766e-11	1	1	KMT2A(1)_T	0	0
ENSG00000138801.9	PAPSS1	0.43336	9.95075e-16	9.7321e-15	1	1	KMT2A(1)_T	0	0
ENSG00000123094.15	RASSF8	0.43327	0.00511694	0.01169	0.989690721649485	0.996450754214729	KMT2A(1)_T	0	0
ENSG00000141741.12	MIEN1	0.43326	7.66892e-16	7.573e-15	1	1	KMT2A(1)_T	0	0
ENSG00000168481.9	LGI3	0.43326	0.0257369	0.049937	0.814432989690722	0.663708961845608	KMT2A(1)_T	0	0
ENSG00000260517.3		0.43318	0.000306577	0.0008813	1	0.982253771073647	KMT2A(1)_T	0	0
ENSG00000260809.1	VPS35P1	0.43306	0.0055498	0.012581	0.865979381443299	0.834072759538598	KMT2A(1)_T	0	0
ENSG00000232228.1	RPL36AP16	0.43287	1.25396e-05	4.4615e-05	1	0.997338065661047	KMT2A(1)_T	0	0
ENSG00000172375.14	C2CD2L	0.43279	1.14506e-13	9.488e-13	1	1	KMT2A(1)_T	0	0
ENSG00000235748.1	SEPTIN14P12	0.43275	0.00743763	0.016384	0.896907216494845	0.90150842945874	KMT2A(1)_T	0	0
ENSG00000234776.5	FREY1	0.43273	0.000225973	0.00066392	0.958762886597938	0.975155279503106	KMT2A(1)_T	0	0
ENSG00000256940.2	PPP1R14B-AS1	0.43251	0.000325985	0.00093239	0.927835051546392	0.897959183673469	KMT2A(1)_T	0	0
ENSG00000213560.4		0.43248	0.00397094	0.0092691	0.845360824742268	0.816326530612245	KMT2A(1)_T	0	0
ENSG00000161149.12		0.43245	0.00672278	0.01496	0.752577319587629	0.771073646850044	KMT2A(1)_T	0	0
ENSG00000078814.17	MYH7B	0.43241	7.54395e-08	3.5612e-07	1	1	KMT2A(1)_T	0	0
ENSG00000175416.16	CLTB	0.43231	3.65513e-14	3.1515e-13	1	1	KMT2A(1)_T	0	0
ENSG00000008196.13	TFAP2B	0.43225	0.368329	0.48476	0.216494845360825	0.187222715173026	KMT2A(1)_T	0	1
ENSG00000279115.2		0.43223	0.114705	0.18381	0.402061855670103	0.283052351375333	KMT2A(1)_T	0	0
ENSG00000230304.1	CICP6	0.43219	0.0967703	0.15901	0.402061855670103	0.309671694764862	KMT2A(1)_T	0	0
ENSG00000131653.13	TRAF7	0.43205	4.36672e-26	8.7381e-25	1	1	KMT2A(1)_T	0	0
ENSG00000158488.16	CD1E	0.43205	0.158649	0.24208	0.742268041237113	0.710736468500444	KMT2A(1)_T	0	0
ENSG00000124593.16		0.43204	0.000109472	0.00033785	1	0.983141082519964	KMT2A(1)_T	0	0
ENSG00000142273.13	CBLC	0.43199	0.234102	0.33519	0.329896907216495	0.282165039929015	KMT2A(1)_T	0	0
ENSG00000260923.7	LINC02193	0.43195	2.77535e-06	1.0755e-05	1	0.993788819875776	KMT2A(1)_T	0	0
ENSG00000231978.2		0.43187	0.0393043	0.072629	0.742268041237113	0.695652173913043	KMT2A(1)_T	0	0
ENSG00000183580.10	FBXL7	0.43184	0.175915	0.26412	0.474226804123711	0.415261756876664	KMT2A(1)_T	0	0
ENSG00000237513.2		0.43184	5.11684e-05	0.0001662	1	1	KMT2A(1)_T	0	0
ENSG00000154429.11	CCSAP	0.43173	2.51376e-10	1.537e-09	1	1	KMT2A(1)_T	0	0
ENSG00000267852.1	ARHGEF18-AS1	0.43172	0.00109614	0.0028565	0.969072164948454	0.9849157054126	KMT2A(1)_T	0	0
ENSG00000287260.1		0.43169	0.107626	0.17417	0.402061855670103	0.39396628216504	KMT2A(1)_T	0	0
ENSG00000228124.1	MDN1-AS1	0.43153	3.85234e-05	0.00012737	0.958762886597938	0.924578527062999	KMT2A(1)_T	0	0
ENSG00000250974.4	LINC02196	0.43153	0.143458	0.22227	0.474226804123711	0.444543034605146	KMT2A(1)_T	0	0
ENSG00000259615.1		0.43149	0.246879	0.35018	0.237113402061856	0.216503992901508	KMT2A(1)_T	0	0
ENSG00000268996.3	MAN1B1-DT	0.43144	2.26208e-10	1.3913e-09	1	1	KMT2A(1)_T	0	0
ENSG00000253585.1		0.43143	0.297951	0.40862	0.216494845360825	0.171251109139308	KMT2A(1)_T	0	0
ENSG00000229873.1	OGFR-AS1	0.43133	9.76026e-06	3.5215e-05	1	0.997338065661047	KMT2A(1)_T	0	0
ENSG00000225935.1	BANF1P5	0.43121	0.201603	0.29582	0.22680412371134	0.21206743566992	KMT2A(1)_T	0	0
ENSG00000266010.2	GATA6-AS1	0.43119	0.117726	0.18797	0.45360824742268	0.433007985803017	KMT2A(1)_T	0	0
ENSG00000143631.11	FLG	0.43114	0.0475323	0.0858	0.907216494845361	0.842058562555457	KMT2A(1)_T	0	0
ENSG00000256155.1	LINC02598	0.43109	0.0469273	0.084829	0.608247422680412	0.605146406388642	KMT2A(1)_T	0	0
ENSG00000164898.13	FMC1	0.43102	3.52174e-10	2.1238e-09	1	0.999112688553682	KMT2A(1)_T	0	0
ENSG00000162614.19	NEXN	0.43093	0.000713342	0.0019219	1	1	KMT2A(1)_T	0	0
ENSG00000112977.16	DAP	0.43091	4.33885e-16	4.3653e-15	1	1	KMT2A(1)_T	0	1
ENSG00000196632.10	WNK3	0.43091	0.0241286	0.047183	0.876288659793814	0.894409937888199	KMT2A(1)_T	0	0
ENSG00000142327.13	RNPEPL1	0.43071	7.33723e-18	8.4812e-17	1	1	KMT2A(1)_T	0	0
ENSG00000264350.1	SNRPGP2	0.43069	3.9962e-09	2.1755e-08	1	1	KMT2A(1)_T	0	0
ENSG00000140030.6	GPR65	0.43061	0.000185746	0.00055349	1	0.999112688553682	KMT2A(1)_T	1	0
ENSG00000231345.3	BEND3P1	0.43059	0.00392598	0.0091747	0.979381443298969	0.971606033717835	KMT2A(1)_T	0	0
ENSG00000171169.9	NAIF1	0.43051	1.97825e-22	3.1052e-21	1	0.999112688553682	KMT2A(1)_T	0	1
ENSG00000272183.1		0.43042	0.000276815	0.00080137	0.989690721649485	0.978704525288376	KMT2A(1)_T	0	0
ENSG00000207996.1	MIR301A	0.4303	0.213209	0.3102	0.278350515463918	0.207630878438332	KMT2A(1)_T	0	0
ENSG00000112210.12	RAB23	0.43024	0.00190399	0.0047486	0.979381443298969	0.972493345164153	KMT2A(1)_T	0	0
ENSG00000124574.15	ABCC10	0.43006	2.16342e-16	2.2228e-15	1	1	KMT2A(1)_T	0	0
ENSG00000166913.13	YWHAB	0.43006	1.59286e-23	2.7046e-22	1	1	KMT2A(1)_T	0	0
ENSG00000237357.2	FAM88E	0.43001	0.00235164	0.0057564	0.907216494845361	0.876663708961846	KMT2A(1)_T	0	0
ENSG00000227581.2	STAU2P1	0.42989	0.0383777	0.071059	0.608247422680412	0.515527950310559	KMT2A(1)_T	0	0
ENSG00000100889.12	PCK2	0.42982	3.88714e-09	2.1188e-08	1	1	KMT2A(1)_T	0	0
ENSG00000256987.1		0.42981	0.0198216	0.039553	0.670103092783505	0.736468500443656	KMT2A(1)_T	0	0
ENSG00000230133.2	LINC01721	0.42979	0.253974	0.35864	0.216494845360825	0.192546583850932	KMT2A(1)_T	0	0
ENSG00000247271.7	ZBED5-AS1	0.42979	2.50923e-10	1.5349e-09	1	0.999112688553682	KMT2A(1)_T	0	0
ENSG00000108518.8	PFN1	0.42978	1.58081e-12	1.189e-11	1	1	KMT2A(1)_T	1	0
ENSG00000206784.1		0.4297	0.055308	0.097821	0.608247422680412	0.533274179236912	KMT2A(1)_T	0	0
ENSG00000274054.1	MIR4727	0.4297	0.076367	0.12954	0.556701030927835	0.566104702750665	KMT2A(1)_T	0	0
ENSG00000256826.1	ATP5MFP4	0.42969	0.00018987	0.00056485	0.989690721649485	0.977817213842059	KMT2A(1)_T	0	0
ENSG00000206865.1		0.42967	0.249907	0.35374	0.257731958762887	0.220940550133097	KMT2A(1)_T	0	0
ENSG00000175279.22	CENPS	0.42964	6.31449e-09	3.365e-08	1	0.997338065661047	KMT2A(1)_T	0	1
ENSG00000230568.1	SF3A3P1	0.42962	6.32438e-05	0.00020276	1	0.981366459627329	KMT2A(1)_T	0	0
ENSG00000259346.2		0.42961	0.104828	0.17034	0.381443298969072	0.436557231588287	KMT2A(1)_T	0	0
ENSG00000096080.12	MRPS18A	0.42956	1.14038e-17	1.2996e-16	1	0.999112688553682	KMT2A(1)_T	0	0
ENSG00000166557.14	TMED3	0.42943	2.12936e-16	2.1902e-15	1	1	KMT2A(1)_T	0	0
ENSG00000283839.1		0.42943	0.00195957	0.0048761	0.989690721649485	0.992901508429459	KMT2A(1)_T	0	0
ENSG00000160678.12	S100A1	0.42941	9.21918e-07	3.8061e-06	0.989690721649485	0.999112688553682	KMT2A(1)_T	0	0
ENSG00000186825.6	CDRT15P3	0.42933	0.186684	0.27752	0.350515463917526	0.267080745341615	KMT2A(1)_T	0	0
ENSG00000206262.9	FOXL2NB	0.42926	0.180571	0.26987	0.391752577319588	0.467613132209405	KMT2A(1)_T	0	0
ENSG00000288559.1		0.429	4.75162e-07	2.0337e-06	1	0.994676131322094	KMT2A(1)_T	0	0
ENSG00000165175.16	MID1IP1	0.42899	3.83656e-08	1.8756e-07	1	1	KMT2A(1)_T	0	0
ENSG00000268001.1	CARD8-AS1	0.42895	1.54081e-09	8.7354e-09	1	1	KMT2A(1)_T	0	0
ENSG00000034053.14	APBA2	0.42891	0.00735874	0.016228	1	0.999112688553682	KMT2A(1)_T	0	0
ENSG00000125652.8	ALKBH7	0.42887	9.16378e-11	5.8539e-10	1	1	KMT2A(1)_T	0	0
ENSG00000154723.12	ATP5PF	0.42887	1.53384e-15	1.4771e-14	1	1	KMT2A(1)_T	0	0
ENSG00000088682.14	COQ9	0.42881	2.10159e-13	1.7014e-12	1	1	KMT2A(1)_T	0	0
ENSG00000239919.1	SNRPGP3	0.42881	0.109524	0.17681	0.536082474226804	0.427684117125111	KMT2A(1)_T	0	0
ENSG00000272288.6	ILRUN-AS1	0.42878	1.84411e-11	1.2514e-10	1	1	KMT2A(1)_T	0	0
ENSG00000197653.16	DNAH10	0.42876	0.000390295	0.0011015	1	1	KMT2A(1)_T	0	0
ENSG00000187244.12	BCAM	0.42871	0.00908709	0.019629	1	0.995563442768412	KMT2A(1)_T	1	0
ENSG00000258628.1	RHPN2P1	0.42871	0.3364	0.45081	0.195876288659794	0.160603371783496	KMT2A(1)_T	0	0
ENSG00000226089.2		0.42867	0.00510252	0.011661	0.876288659793814	0.906832298136646	KMT2A(1)_T	0	0
ENSG00000244187.8	TMEM141	0.42867	1.9452e-12	1.4501e-11	1	1	KMT2A(1)_T	0	0
ENSG00000270975.1	MAGOH3P	0.42864	0.00511457	0.011686	0.927835051546392	0.911268855368234	KMT2A(1)_T	0	0
ENSG00000272420.1		0.42862	3.2024e-07	1.4002e-06	0.979381443298969	0.992901508429459	KMT2A(1)_T	0	0
ENSG00000259838.1	ELOCP2	0.42859	0.0011776	0.0030537	0.969072164948454	0.912156166814552	KMT2A(1)_T	0	0
ENSG00000066185.13	ZMYND12	0.42852	6.459e-07	2.7189e-06	1	0.999112688553682	KMT2A(1)_T	0	0
ENSG00000285783.1		0.42841	0.126181	0.19933	0.329896907216495	0.315882874889086	KMT2A(1)_T	0	0
ENSG00000241570.8	PAQR9-AS1	0.42837	0.0853356	0.14269	0.474226804123711	0.511978704525288	KMT2A(1)_T	0	0
ENSG00000106125.14	MINDY4	0.42826	0.00126345	0.0032569	0.979381443298969	0.9698314108252	KMT2A(1)_T	0	0
ENSG00000108826.16	MRPL27	0.42823	1.31085e-19	1.7216e-18	1	1	KMT2A(1)_T	0	0
ENSG00000204967.12	PCDHA4	0.42809	0.253133	0.35761	0.45360824742268	0.442768411712511	KMT2A(1)_T	0	0
ENSG00000103507.14	BCKDK	0.42807	2.77465e-14	2.4221e-13	1	1	KMT2A(1)_T	0	0
ENSG00000228347.1	FTLP17	0.42806	0.00826953	0.018037	0.958762886597938	0.899733806566105	KMT2A(1)_T	0	0
ENSG00000249601.2	LINC01187	0.42806	0.0115421	0.02436	0.793814432989691	0.869565217391304	KMT2A(1)_T	0	0
ENSG00000168159.14	RNF187	0.4279	2.79392e-15	2.6365e-14	1	1	KMT2A(1)_T	0	0
ENSG00000115758.13	ODC1	0.42787	5.22365e-09	2.8082e-08	1	1	KMT2A(1)_T	0	0
ENSG00000213569.4	GTF3C6P2	0.42776	3.35707e-05	0.00011199	1	0.968944099378882	KMT2A(1)_T	0	0
ENSG00000157456.8	CCNB2	0.42769	3.86763e-05	0.00012784	1	1	KMT2A(1)_T	0	0
ENSG00000233148.2	SYF2P2	0.42769	0.0425729	0.077905	0.680412371134021	0.59094942324756	KMT2A(1)_T	0	0
ENSG00000150753.12	CCT5	0.42765	4.90731e-19	6.1508e-18	1	1	KMT2A(1)_T	0	0
ENSG00000169020.10	ATP5ME	0.42757	1.06073e-10	6.7275e-10	1	1	KMT2A(1)_T	0	0
ENSG00000230171.1	RPL22P18	0.42752	0.111386	0.17939	0.525773195876289	0.525288376220053	KMT2A(1)_T	0	0
ENSG00000108384.15	RAD51C	0.42744	1.03208e-13	8.573e-13	1	1	KMT2A(1)_T	0	0
ENSG00000227709.4	SNRNP40P1	0.42744	0.0287117	0.055035	0.65979381443299	0.613132209405501	KMT2A(1)_T	0	0
ENSG00000235110.5	RPS17P10	0.42735	0.0532804	0.094701	0.556701030927835	0.448092280390417	KMT2A(1)_T	0	0
ENSG00000196262.15	PPIA	0.42734	6.27868e-23	1.0257e-21	1	1	KMT2A(1)_T	0	0
ENSG00000287329.1		0.42734	0.130418	0.20499	0.371134020618557	0.344276841171251	KMT2A(1)_T	0	0
ENSG00000187595.16	ZNF385C	0.42698	0.000382002	0.0010799	1	1	KMT2A(1)_T	0	1
ENSG00000258352.1	IFITM3P6	0.42686	0.000930581	0.0024563	1	0.993788819875776	KMT2A(1)_T	0	0
ENSG00000084453.16	SLCO1A2	0.42675	0.256777	0.36193	0.350515463917526	0.302573203194321	KMT2A(1)_T	0	0
ENSG00000162194.12	LBHD1	0.42674	1.8188e-13	1.4802e-12	1	1	KMT2A(1)_T	0	0
ENSG00000228818.1		0.42664	8.03126e-07	3.3421e-06	1	0.993788819875776	KMT2A(1)_T	0	0
ENSG00000235325.1	SRSF3P5	0.4266	0.0256091	0.049724	0.690721649484536	0.63620230700976	KMT2A(1)_T	0	0
ENSG00000282840.1		0.42646	0.011228	0.023758	0.783505154639175	0.743566992014197	KMT2A(1)_T	0	0
ENSG00000250227.1	TRIM60P14	0.42643	0.239909	0.3419	0.257731958762887	0.233362910381544	KMT2A(1)_T	0	0
ENSG00000237222.4	LINC01968	0.42642	0.0115211	0.024321	0.742268041237113	0.740905057675244	KMT2A(1)_T	0	0
ENSG00000138696.11	BMPR1B	0.42625	0.0951053	0.15661	0.721649484536082	0.820763087843833	KMT2A(1)_T	0	0
ENSG00000287040.1		0.42622	0.00228899	0.0056169	0.979381443298969	0.961845607808341	KMT2A(1)_T	0	0
ENSG00000227811.3	INKA2-AS1	0.42619	0.00873472	0.018945	0.865979381443299	0.869565217391304	KMT2A(1)_T	0	0
ENSG00000226447.1	ZNF25-DT	0.42618	0.120735	0.19212	0.381443298969072	0.328305235137533	KMT2A(1)_T	0	0
ENSG00000181963.5	OR52K2	0.42617	0.071454	0.12235	0.752577319587629	0.715173025732032	KMT2A(1)_T	0	0
ENSG00000182180.14	MRPS16	0.42617	5.47646e-31	1.4799e-29	1	1	KMT2A(1)_T	0	0
ENSG00000270915.1	H3P8	0.42609	0.124228	0.1967	0.391752577319588	0.332741792369122	KMT2A(1)_T	0	0
ENSG00000250222.2	TRIM7-AS2	0.42604	3.52815e-06	1.3477e-05	0.979381443298969	0.964507542147294	KMT2A(1)_T	0	0
ENSG00000236703.1	MYB-AS1	0.42603	0.00243738	0.005946	0.979381443298969	0.977817213842059	KMT2A(1)_T	0	0
ENSG00000277496.1	SLCO4A1-AS2	0.42598	0.00138025	0.0035326	0.989690721649485	0.994676131322094	KMT2A(1)_T	0	0
ENSG00000234838.3	PPIAP78	0.42597	0.0602835	0.10539	0.577319587628866	0.4773735581189	KMT2A(1)_T	0	0
ENSG00000247675.7	LRP4-AS1	0.42581	0.00309501	0.0073898	0.876288659793814	0.847382431233363	KMT2A(1)_T	0	0
ENSG00000230423.3		0.4258	0.073301	0.12501	0.494845360824742	0.476486246672582	KMT2A(1)_T	0	0
ENSG00000233586.1		0.42579	0.0767031	0.13004	0.515463917525773	0.429458740017746	KMT2A(1)_T	0	0
ENSG00000239508.1	PLCH1-AS1	0.42575	0.316369	0.42904	0.0824742268041237	0.247559893522626	KMT2A(1)_T	0	0
ENSG00000158710.15	TAGLN2	0.42566	9.18962e-11	5.868e-10	1	1	KMT2A(1)_T	1	0
ENSG00000288043.1		0.42564	0.00714228	0.015797	0.752577319587629	0.836734693877551	KMT2A(1)_T	0	0
ENSG00000246016.2	LINC01513	0.42551	0.0085769	0.018641	0.804123711340206	0.809228039041704	KMT2A(1)_T	0	0
ENSG00000130477.15	UNC13A	0.42542	0.00366385	0.0086177	0.969072164948454	0.941437444543035	KMT2A(1)_T	0	0
ENSG00000170425.3	ADORA2B	0.4254	1.21177e-05	4.3199e-05	1	1	KMT2A(1)_T	0	0
ENSG00000253147.5		0.4254	0.36027	0.47623	0.154639175257732	0.177462289263531	KMT2A(1)_T	0	0
ENSG00000254957.1		0.42528	0.223769	0.32278	0.268041237113402	0.226264418811003	KMT2A(1)_T	0	0
ENSG00000281344.1	HELLPAR	0.42522	2.32772e-05	7.9576e-05	1	1	KMT2A(1)_T	0	0
ENSG00000178999.13	AURKB	0.42512	0.000152313	0.00045952	1	1	KMT2A(1)_T	0	0
ENSG00000217236.2	SP9	0.42505	0.38035	0.49733	0.216494845360825	0.209405501330967	KMT2A(1)_T	0	1
ENSG00000198785.7	GRIN3A	0.42498	0.000232608	0.00068175	1	0.994676131322094	KMT2A(1)_T	0	0
ENSG00000272848.2		0.42494	0.00104565	0.0027336	0.938144329896907	0.94321206743567	KMT2A(1)_T	0	0
ENSG00000286295.1		0.42494	0.143865	0.22284	0.309278350515464	0.302573203194321	KMT2A(1)_T	0	0
ENSG00000135297.16	MTO1	0.42491	2.14666e-17	2.397e-16	1	1	KMT2A(1)_T	0	0
ENSG00000221971.3	TTC4P1	0.42487	0.0174682	0.035351	0.762886597938144	0.705412599822538	KMT2A(1)_T	0	0
ENSG00000128928.10	IVD	0.42484	3.54318e-17	3.8898e-16	1	1	KMT2A(1)_T	0	0
ENSG00000103994.18	ZNF106	0.42472	6.1804e-14	5.2318e-13	1	1	KMT2A(1)_T	0	1
ENSG00000197467.16	COL13A1	0.42472	0.0331956	0.062471	0.845360824742268	0.782608695652174	KMT2A(1)_T	0	0
ENSG00000198931.11	APRT	0.42468	2.32293e-14	2.0415e-13	1	1	KMT2A(1)_T	0	0
ENSG00000149735.7	GPHA2	0.42465	0.0516925	0.092208	0.618556701030928	0.598047914818101	KMT2A(1)_T	0	0
ENSG00000232203.3	SLC25A6P2	0.42464	0.00152187	0.0038662	0.979381443298969	0.962732919254658	KMT2A(1)_T	0	0
ENSG00000264429.1	MIR3183	0.42464	0.0480131	0.086545	0.556701030927835	0.566104702750665	KMT2A(1)_T	0	0
ENSG00000250476.1	ENPP7P9	0.4246	0.118483	0.18899	0.412371134020619	0.362023070097604	KMT2A(1)_T	0	0
ENSG00000253853.3		0.42458	0.106524	0.17262	0.907216494845361	0.88997338065661	KMT2A(1)_T	0	0
ENSG00000274258.1	MIR6728	0.42457	0.00541204	0.012301	0.855670103092783	0.841171251109139	KMT2A(1)_T	0	0
ENSG00000189332.5	SLC25A51P4	0.42454	0.0455934	0.082768	0.597938144329897	0.586512866015972	KMT2A(1)_T	0	0
ENSG00000121281.13	ADCY7	0.42448	2.85667e-07	1.2566e-06	1	1	KMT2A(1)_T	1	0
ENSG00000228519.3	RANBP1P1	0.42447	2.16767e-08	1.0918e-07	1	0.999112688553682	KMT2A(1)_T	0	0
ENSG00000283378.1	CNTNAP3C	0.42447	0.159794	0.24356	0.701030927835051	0.551907719609583	KMT2A(1)_T	0	0
ENSG00000181924.7	COA4	0.42446	1.16166e-13	9.6187e-13	1	1	KMT2A(1)_T	0	0
ENSG00000267745.1		0.42433	0.000292097	0.00084255	0.969072164948454	0.979591836734694	KMT2A(1)_T	0	0
ENSG00000222067.1	RNU4-86P	0.42419	0.193128	0.28529	0.288659793814433	0.264418811002662	KMT2A(1)_T	0	0
ENSG00000148773.14	MKI67	0.42407	0.000492623	0.0013674	1	1	KMT2A(1)_T	0	0
ENSG00000245904.4	BTG1-DT	0.42403	7.24412e-05	0.00023005	1	0.999112688553682	KMT2A(1)_T	0	0
ENSG00000215606.4	KRT18P35	0.42394	0.207248	0.30282	0.247422680412371	0.222715173025732	KMT2A(1)_T	0	0
ENSG00000042445.14	RETSAT	0.42385	1.20261e-17	1.3682e-16	1	1	KMT2A(1)_T	0	0
ENSG00000075399.14	VPS9D1	0.42383	4.92694e-12	3.5317e-11	1	1	KMT2A(1)_T	0	0
ENSG00000024526.17	DEPDC1	0.4238	0.000792686	0.0021187	1	1	KMT2A(1)_T	0	1
ENSG00000213787.3	RPL7AP38	0.42367	0.106546	0.17265	0.412371134020619	0.457852706299911	KMT2A(1)_T	0	0
ENSG00000177464.5	GPR4	0.42359	0.0641312	0.11133	0.793814432989691	0.80301685891748	KMT2A(1)_T	0	0
ENSG00000185043.12	CIB1	0.42359	4.69681e-12	3.3724e-11	1	1	KMT2A(1)_T	0	1
ENSG00000060491.16	OGFR	0.42349	2.52806e-14	2.2159e-13	1	1	KMT2A(1)_T	0	0
ENSG00000258056.2	CD63-AS1	0.42347	2.30228e-06	9.0188e-06	1	0.999112688553682	KMT2A(1)_T	0	0
ENSG00000231167.3	YBX1P2	0.42343	1.81141e-08	9.1931e-08	1	1	KMT2A(1)_T	0	0
ENSG00000116661.11	FBXO2	0.42338	0.00195823	0.0048733	0.969072164948454	0.956521739130435	KMT2A(1)_T	0	0
ENSG00000249849.1		0.42333	0.0939053	0.15501	0.556701030927835	0.478260869565217	KMT2A(1)_T	0	0
ENSG00000139291.14	TMEM19	0.42328	1.33745e-12	1.0115e-11	1	1	KMT2A(1)_T	0	0
ENSG00000225514.1	MTND1P34	0.4232	0.283518	0.39259	0.247422680412371	0.248447204968944	KMT2A(1)_T	0	0
ENSG00000231953.2		0.42314	0.0175814	0.035559	0.896907216494845	0.842945874001775	KMT2A(1)_T	0	0
ENSG00000220734.1		0.42311	0.0875009	0.14584	0.484536082474227	0.486246672582076	KMT2A(1)_T	0	0
ENSG00000197982.14	C1orf122	0.42307	1.11856e-12	8.5143e-12	1	1	KMT2A(1)_T	0	0
ENSG00000201372.1	RNU6-1251P	0.42305	0.10975	0.17709	0.474226804123711	0.362910381543922	KMT2A(1)_T	0	0
ENSG00000201791.1		0.42302	0.419438	0.53692	0.195876288659794	0.192546583850932	KMT2A(1)_T	0	0
ENSG00000139546.11	TARBP2	0.42291	1.63601e-18	1.9752e-17	1	1	KMT2A(1)_T	0	0
ENSG00000267102.1		0.42291	0.000164813	0.00049453	0.979381443298969	0.9849157054126	KMT2A(1)_T	0	0
ENSG00000225462.1	FDPSP1	0.42287	0.0216855	0.042861	0.77319587628866	0.680567879325643	KMT2A(1)_T	0	0
ENSG00000130037.5	KCNA5	0.42282	0.164885	0.25005	0.670103092783505	0.653061224489796	KMT2A(1)_T	0	0
ENSG00000286085.1		0.42277	0.296877	0.40747	0.247422680412371	0.171251109139308	KMT2A(1)_T	0	0
ENSG00000283480.1		0.42267	0.0299148	0.057024	0.690721649484536	0.642413487133984	KMT2A(1)_T	0	0
ENSG00000115896.16	PLCL1	0.4226	0.00744372	0.016395	1	0.996450754214729	KMT2A(1)_T	0	0
ENSG00000227834.1		0.4226	0.0678528	0.11696	0.45360824742268	0.470275066548358	KMT2A(1)_T	0	0
ENSG00000242028.8	HYPK	0.42246	1.7839e-08	9.0584e-08	1	1	KMT2A(1)_T	0	0
ENSG00000178233.18	TMEM151B	0.42236	0.0327679	0.061793	0.731958762886598	0.653948535936114	KMT2A(1)_T	0	0
ENSG00000260903.3	XKR7	0.42235	0.000790839	0.0021143	0.979381443298969	0.9547471162378	KMT2A(1)_T	0	0
ENSG00000207041.1	RNU6-3P	0.42233	0.000470205	0.0013104	0.989690721649485	0.893522626441881	KMT2A(1)_T	0	0
ENSG00000229168.4	RPL19P20	0.42233	0.0232705	0.045676	0.721649484536082	0.645075421472937	KMT2A(1)_T	0	0
ENSG00000183337.17	BCOR	0.42227	3.85489e-10	2.3149e-09	1	1	KMT2A(1)_T	0	1
ENSG00000254979.5		0.42227	0.0102691	0.021935	0.865979381443299	0.912156166814552	KMT2A(1)_T	0	0
ENSG00000271227.1	SREK1IP1P2	0.42227	0.293121	0.40338	0.257731958762887	0.173913043478261	KMT2A(1)_T	0	0
ENSG00000167716.19	WDR81	0.42222	6.20191e-13	4.8248e-12	1	1	KMT2A(1)_T	0	0
ENSG00000232375.1		0.42196	0.0880768	0.14666	0.474226804123711	0.399290150842946	KMT2A(1)_T	0	0
ENSG00000233752.1	RPL21P36	0.42192	0.265409	0.37207	0.360824742268041	0.272404614019521	KMT2A(1)_T	0	0
ENSG00000228412.9	LNC-LBCS	0.42183	0.0737531	0.12566	0.474226804123711	0.505767524401065	KMT2A(1)_T	0	0
ENSG00000249488.1	NACAP5	0.42175	0.0792964	0.13388	0.597938144329897	0.592724046140195	KMT2A(1)_T	0	0
ENSG00000006016.11	CRLF1	0.42166	1.28865e-06	5.2165e-06	1	0.992014196983141	KMT2A(1)_T	1	0
ENSG00000271202.1	PRR13P7	0.42162	0.178611	0.26746	0.309278350515464	0.224489795918367	KMT2A(1)_T	0	0
ENSG00000267072.2		0.42153	0.00525253	0.011971	0.855670103092783	0.831410825199645	KMT2A(1)_T	0	0
ENSG00000266324.1	MIR4663	0.42149	0.277448	0.38582	0.237113402061856	0.20851818988465	KMT2A(1)_T	0	0
ENSG00000155906.19	RMND1	0.42148	1.90569e-16	1.9705e-15	1	1	KMT2A(1)_T	0	0
ENSG00000288005.1		0.42146	0.303243	0.41451	0.216494845360825	0.182786157941437	KMT2A(1)_T	0	0
ENSG00000253570.1	RNF5P1	0.42137	0.000906263	0.0023967	1	1	KMT2A(1)_T	0	0
ENSG00000279251.1		0.42136	0.111781	0.17988	0.463917525773196	0.372670807453416	KMT2A(1)_T	0	0
ENSG00000210112.1	MT-TM	0.42127	0.120306	0.19151	0.515463917525773	0.502218278615794	KMT2A(1)_T	0	0
ENSG00000273162.1		0.42122	0.000244779	0.00071506	0.989690721649485	0.970718722271517	KMT2A(1)_T	0	0
ENSG00000249664.1		0.42118	0.0121302	0.02547	0.824742268041237	0.82963620230701	KMT2A(1)_T	0	0
ENSG00000227462.1	PSME2P6	0.42098	0.00269312	0.0065123	0.865979381443299	0.826086956521739	KMT2A(1)_T	0	0
ENSG00000227673.1		0.42091	0.0634017	0.11023	0.494845360824742	0.417923691215617	KMT2A(1)_T	0	0
ENSG00000232553.3	CLK2P1	0.42085	0.000655959	0.0017789	0.958762886597938	0.918367346938776	KMT2A(1)_T	0	0
ENSG00000266947.1		0.42085	5.50687e-05	0.000178	1	0.996450754214729	KMT2A(1)_T	0	0
ENSG00000188010.15	MORN2	0.42077	5.9687e-10	3.5229e-09	1	1	KMT2A(1)_T	0	0
ENSG00000137460.9	FHDC1	0.42076	0.0162072	0.033051	1	0.998225377107365	KMT2A(1)_T	0	0
ENSG00000186073.14	CDIN1	0.42075	2.11176e-07	9.4357e-07	1	1	KMT2A(1)_T	0	0
ENSG00000287742.1		0.42074	0.000880726	0.0023345	0.824742268041237	0.893522626441881	KMT2A(1)_T	0	0
ENSG00000161180.11	CCDC116	0.42062	1.38805e-06	5.5971e-06	0.989690721649485	0.994676131322094	KMT2A(1)_T	0	0
ENSG00000286558.1		0.42062	0.0119156	0.025056	0.845360824742268	0.85980479148181	KMT2A(1)_T	0	0
ENSG00000170266.16	GLB1	0.42058	1.12538e-13	9.3314e-13	1	1	KMT2A(1)_T	1	0
ENSG00000104936.19	DMPK	0.42057	0.000184154	0.00054909	1	1	KMT2A(1)_T	0	0
ENSG00000148153.14	INIP	0.42055	1.84701e-14	1.6352e-13	1	1	KMT2A(1)_T	0	0
ENSG00000224574.1	COL18A1-AS2	0.4205	0.366379	0.48272	0.237113402061856	0.199645075421473	KMT2A(1)_T	0	0
ENSG00000252965.1		0.42046	5.15518e-06	1.9287e-05	0.979381443298969	0.984028393966282	KMT2A(1)_T	0	0
ENSG00000133835.17	HSD17B4	0.4203	4.88081e-09	2.6303e-08	1	1	KMT2A(1)_T	0	0
ENSG00000275431.1		0.4203	0.149947	0.23088	0.371134020618557	0.304347826086957	KMT2A(1)_T	0	0
ENSG00000196169.15	KIF19	0.42028	0.0163994	0.03341	0.927835051546392	0.936113575865129	KMT2A(1)_T	0	0
ENSG00000279400.1		0.42028	0.0204453	0.04067	0.907216494845361	0.936113575865129	KMT2A(1)_T	0	0
ENSG00000221821.4	C6orf226	0.42026	3.65855e-08	1.7948e-07	1	1	KMT2A(1)_T	0	0
ENSG00000236754.5		0.42026	0.0162277	0.033085	0.721649484536082	0.664596273291925	KMT2A(1)_T	0	0
ENSG00000249614.2	LINC02503	0.42026	0.304545	0.41586	0.144329896907216	0.184560780834073	KMT2A(1)_T	0	0
ENSG00000229635.1		0.42011	0.000112093	0.00034537	0.958762886597938	0.960070984915705	KMT2A(1)_T	0	0
ENSG00000131153.9	GINS2	0.41998	2.09751e-05	7.2206e-05	1	1	KMT2A(1)_T	0	0
ENSG00000143127.13	ITGA10	0.41998	0.000208177	0.00061568	1	0.998225377107365	KMT2A(1)_T	1	0
ENSG00000074416.14	MGLL	0.41997	0.00113188	0.0029426	1	1	KMT2A(1)_T	0	0
ENSG00000106927.12	AMBP	0.41994	0.0080568	0.017614	0.845360824742268	0.828748890860692	KMT2A(1)_T	1	0
ENSG00000261232.2		0.4199	0.0329608	0.062114	0.670103092783505	0.520851818988465	KMT2A(1)_T	0	0
ENSG00000264630.5	PRKCA-AS1	0.41989	0.0848407	0.14198	0.608247422680412	0.592724046140195	KMT2A(1)_T	0	0
ENSG00000163827.13	LRRC2	0.41984	0.0306402	0.05825	0.938144329896907	0.946761313220941	KMT2A(1)_T	0	0
ENSG00000261211.1		0.4198	0.0202136	0.040257	0.969072164948454	0.92812777284827	KMT2A(1)_T	0	0
ENSG00000127948.16	POR	0.41978	1.54521e-10	9.6529e-10	1	1	KMT2A(1)_T	0	0
ENSG00000180787.6	ZFP3	0.41974	0.000134644	0.00040953	1	0.998225377107365	KMT2A(1)_T	0	1
ENSG00000220771.2	BOLA2P3	0.41974	0.0129562	0.027012	0.835051546391753	0.890860692102928	KMT2A(1)_T	0	0
ENSG00000148154.10	UGCG	0.41966	0.000115626	0.00035523	1	1	KMT2A(1)_T	0	0
ENSG00000219384.1		0.4196	0.131724	0.20676	0.525773195876289	0.513753327417924	KMT2A(1)_T	0	0
ENSG00000163364.10	LINC01116	0.41955	0.16968	0.25617	0.422680412371134	0.314995563442768	KMT2A(1)_T	0	0
ENSG00000114026.21	OGG1	0.41948	2.74557e-07	1.2106e-06	1	1	KMT2A(1)_T	0	1
ENSG00000238137.2	ARPC3P2	0.41943	0.000692279	0.0018698	0.948453608247423	0.873114463176575	KMT2A(1)_T	0	0
ENSG00000213024.12	NUP62	0.41942	3.47048e-17	3.8144e-16	1	1	KMT2A(1)_T	0	0
ENSG00000230853.1	RPL10P11	0.41934	0.184167	0.2743	0.216494845360825	0.302573203194321	KMT2A(1)_T	0	0
ENSG00000245573.9	BDNF-AS	0.4193	2.94454e-06	1.1374e-05	1	0.999112688553682	KMT2A(1)_T	0	0
ENSG00000267939.1		0.41926	6.96738e-08	3.3023e-07	1	0.998225377107365	KMT2A(1)_T	0	0
ENSG00000139668.9	WDFY2	0.41905	4.32428e-14	3.7013e-13	1	1	KMT2A(1)_T	0	0
ENSG00000249936.3	RAC1P2	0.41904	2.07076e-08	1.0443e-07	1	1	KMT2A(1)_T	0	0
ENSG00000198959.12	TGM2	0.41902	0.018026	0.036352	1	0.999112688553682	KMT2A(1)_T	0	0
ENSG00000264860.1		0.41902	0.0436924	0.079696	0.54639175257732	0.593611357586513	KMT2A(1)_T	0	0
ENSG00000163344.6	PMVK	0.41886	3.09214e-10	1.8741e-09	1	1	KMT2A(1)_T	0	0
ENSG00000189233.12	NUGGC	0.41885	0.00998623	0.021377	0.969072164948454	0.989352262644188	KMT2A(1)_T	0	0
ENSG00000198324.13	PHETA1	0.41877	1.05067e-06	4.3047e-06	1	1	KMT2A(1)_T	0	0
ENSG00000257408.2	ABCA3P1	0.41877	0.0640239	0.11119	0.556701030927835	0.446317657497782	KMT2A(1)_T	0	0
ENSG00000260750.7		0.41876	0.150737	0.23186	0.494845360824742	0.448092280390417	KMT2A(1)_T	0	0
ENSG00000007080.11	CCDC124	0.41874	1.56962e-14	1.3956e-13	1	1	KMT2A(1)_T	0	1
ENSG00000229230.3	MT1P3	0.41874	0.152832	0.23457	0.309278350515464	0.338065661047028	KMT2A(1)_T	0	0
ENSG00000089195.15	TRMT6	0.41873	3.83604e-10	2.3041e-09	1	1	KMT2A(1)_T	0	0
ENSG00000142197.12	DOP1B	0.41867	1.66893e-15	1.6035e-14	1	1	KMT2A(1)_T	0	0
ENSG00000169139.12	UBE2V2	0.41867	1.39456e-11	9.5614e-11	1	1	KMT2A(1)_T	0	0
ENSG00000141179.14	PCTP	0.41859	4.42918e-13	3.4855e-12	1	1	KMT2A(1)_T	0	0
ENSG00000186868.16	MAPT	0.41855	0.00307819	0.007353	1	0.994676131322094	KMT2A(1)_T	0	0
ENSG00000175602.4	CCDC85B	0.41842	2.64591e-09	1.465e-08	1	1	KMT2A(1)_T	0	0
ENSG00000177910.8	SPATA31C2	0.4184	0.10218	0.16662	0.88659793814433	0.738243123336291	KMT2A(1)_T	0	0
ENSG00000241668.2	RPL19P11	0.41831	0.0184116	0.037048	0.783505154639175	0.736468500443656	KMT2A(1)_T	0	0
ENSG00000272840.1		0.41827	0.191618	0.28348	0.257731958762887	0.274179236912156	KMT2A(1)_T	0	0
ENSG00000128973.13	CLN6	0.41821	1.69444e-13	1.3823e-12	1	1	KMT2A(1)_T	0	0
ENSG00000155816.20	FMN2	0.41821	0.252059	0.35633	0.309278350515464	0.247559893522626	KMT2A(1)_T	0	0
ENSG00000172123.13	SLFN12	0.41803	2.3903e-05	8.1579e-05	1	1	KMT2A(1)_T	0	0
ENSG00000257790.1	EIF4A1P4	0.41784	5.98077e-07	2.5273e-06	0.989690721649485	1	KMT2A(1)_T	0	0
ENSG00000242510.1	NDUFB4P1	0.41779	0.0684535	0.11785	0.525773195876289	0.444543034605146	KMT2A(1)_T	0	0
ENSG00000179141.9	MTUS2-AS1	0.41775	0.0391095	0.072288	0.835051546391753	0.813664596273292	KMT2A(1)_T	0	0
ENSG00000155886.11	SLC24A2	0.41772	0.17049	0.25725	0.484536082474227	0.464951197870453	KMT2A(1)_T	0	0
ENSG00000128482.16	RNF112	0.41767	0.00209281	0.0051777	0.958762886597938	0.952085181898846	KMT2A(1)_T	0	0
ENSG00000250677.1		0.41767	0.00692429	0.01536	0.845360824742268	0.900621118012422	KMT2A(1)_T	0	0
ENSG00000237425.1	RPSAP2	0.41765	0.0533908	0.094859	0.56701030927835	0.474711623779947	KMT2A(1)_T	0	0
ENSG00000226734.1	SNRPGP12	0.41764	0.292875	0.40318	0.309278350515464	0.346938775510204	KMT2A(1)_T	0	0
ENSG00000257576.1	HSPD1P4	0.41751	2.88831e-06	1.1173e-05	1	0.998225377107365	KMT2A(1)_T	0	0
ENSG00000173421.17	IHO1	0.41744	0.000262241	0.00076158	1	0.996450754214729	KMT2A(1)_T	0	0
ENSG00000181830.9	SLC35C1	0.41743	1.23903e-10	7.8046e-10	1	1	KMT2A(1)_T	0	0
ENSG00000200834.1		0.41738	0.056292	0.09933	0.752577319587629	0.703637976929902	KMT2A(1)_T	0	0
ENSG00000214026.11	MRPL23	0.41733	2.98999e-06	1.1539e-05	1	1	KMT2A(1)_T	0	0
ENSG00000286264.2		0.4173	2.30599e-06	9.0318e-06	1	0.991126885536823	KMT2A(1)_T	0	0
ENSG00000132646.11	PCNA	0.41729	6.7867e-07	2.8505e-06	1	1	KMT2A(1)_T	0	1
ENSG00000237596.7	PDE7B-AS1	0.41725	0.0130097	0.027109	0.907216494845361	0.906832298136646	KMT2A(1)_T	0	0
ENSG00000169105.8	CHST14	0.41722	4.87567e-12	3.496e-11	1	1	KMT2A(1)_T	0	0
ENSG00000261192.1	RNF126P1	0.4172	0.0130884	0.02726	0.814432989690722	0.755102040816326	KMT2A(1)_T	0	0
ENSG00000167173.19	C15orf39	0.41707	3.22879e-06	1.2402e-05	1	1	KMT2A(1)_T	0	0
ENSG00000210194.1	MT-TE	0.41707	0.0960282	0.15795	0.474226804123711	0.394853593611358	KMT2A(1)_T	0	0
ENSG00000277882.1		0.41698	0.0187843	0.037712	0.670103092783505	0.71960958296362	KMT2A(1)_T	0	0
ENSG00000231610.1	PIK3CDP1	0.41697	0.166376	0.25202	0.422680412371134	0.360248447204969	KMT2A(1)_T	0	0
ENSG00000148110.16	MFSD14B	0.41691	3.42539e-10	2.0683e-09	1	1	KMT2A(1)_T	0	0
ENSG00000140025.16	EFCAB11	0.41688	3.70603e-15	3.4679e-14	1	1	KMT2A(1)_T	0	0
ENSG00000145416.13	MARCHF1	0.41687	0.000283737	0.00081994	1	1	KMT2A(1)_T	0	0
ENSG00000123636.18	BAZ2B	0.41684	2.12899e-12	1.5808e-11	1	1	KMT2A(1)_T	0	1
ENSG00000165105.10	RASEF	0.41655	0.172547	0.25978	0.56701030927835	0.566992014196983	KMT2A(1)_T	0	0
ENSG00000172799.5	ZBTB8OSP2	0.41634	0.0157202	0.032166	0.855670103092783	0.779946761313221	KMT2A(1)_T	0	0
ENSG00000254406.1		0.41627	0.00719764	0.015909	0.876288659793814	0.796805678793256	KMT2A(1)_T	0	0
ENSG00000229919.3	ELOCP3	0.41614	0.139919	0.21757	0.371134020618557	0.291038154392192	KMT2A(1)_T	0	0
ENSG00000226608.3	FTLP3	0.4161	2.26939e-05	7.774e-05	1	1	KMT2A(1)_T	0	0
ENSG00000213467.4	HMGB1P37	0.41605	3.18086e-06	1.2227e-05	1	0.992014196983141	KMT2A(1)_T	0	0
ENSG00000262358.1		0.41603	0.0373255	0.069335	0.65979381443299	0.640638864241349	KMT2A(1)_T	0	0
ENSG00000164062.13	APEH	0.41599	2.00858e-12	1.4947e-11	1	1	KMT2A(1)_T	0	0
ENSG00000237409.2		0.41599	0.000590585	0.0016151	0.927835051546392	0.903283052351375	KMT2A(1)_T	0	0
ENSG00000173852.15	DPY19L1	0.41598	9.66299e-08	4.5058e-07	1	1	KMT2A(1)_T	0	0
ENSG00000223489.1	NEFHP1	0.41596	0.227141	0.32691	0.257731958762887	0.291925465838509	KMT2A(1)_T	0	0
ENSG00000148308.18	GTF3C5	0.41595	1.18289e-13	9.779e-13	1	1	KMT2A(1)_T	0	0
ENSG00000269304.1	FKBP1AP1	0.41594	0.000130148	0.00039676	0.979381443298969	0.979591836734694	KMT2A(1)_T	0	0
ENSG00000274523.5	RCC1L	0.41591	6.05995e-21	8.7035e-20	1	1	KMT2A(1)_T	0	0
ENSG00000279024.1		0.41584	0.0542778	0.096231	0.731958762886598	0.755989352262644	KMT2A(1)_T	0	0
ENSG00000214797.3		0.4158	0.0291483	0.055762	0.876288659793814	0.850931677018634	KMT2A(1)_T	0	0
ENSG00000213949.10	ITGA1	0.41572	0.0222646	0.0439	0.989690721649485	0.987577639751553	KMT2A(1)_T	1	0
ENSG00000132294.15	EFR3A	0.41569	2.34302e-10	1.4367e-09	1	1	KMT2A(1)_T	0	0
ENSG00000255220.1	DDX18P5	0.4156	0.00225595	0.0055408	0.917525773195876	0.936113575865129	KMT2A(1)_T	0	0
ENSG00000278376.1		0.41559	2.16091e-07	9.6416e-07	1	1	KMT2A(1)_T	0	0
ENSG00000164729.7	SLC35G3	0.41557	0.168389	0.25451	0.371134020618557	0.381543921916593	KMT2A(1)_T	0	0
ENSG00000172382.10	PRSS27	0.41537	2.02747e-07	9.0807e-07	1	1	KMT2A(1)_T	0	0
ENSG00000259647.1		0.41527	0.0265781	0.051368	0.752577319587629	0.658385093167702	KMT2A(1)_T	0	0
ENSG00000227735.1	CYCSP5	0.41523	0.112001	0.18017	0.391752577319588	0.369121561668146	KMT2A(1)_T	0	0
ENSG00000259019.1	EIF4BP1	0.4152	0.0200681	0.039996	0.649484536082474	0.580301685891748	KMT2A(1)_T	0	0
ENSG00000149476.16	TKFC	0.41516	7.59073e-18	8.7656e-17	1	1	KMT2A(1)_T	0	0
ENSG00000163933.10	RFT1	0.41514	6.17375e-16	6.1261e-15	1	1	KMT2A(1)_T	0	0
ENSG00000206977.1		0.41501	0.302619	0.41384	0.371134020618557	0.326530612244898	KMT2A(1)_T	0	0
ENSG00000075624.17	ACTB	0.41492	4.64475e-13	3.6478e-12	1	1	KMT2A(1)_T	1	0
ENSG00000213026.4	CFL1P4	0.4149	0.00123842	0.0031979	0.917525773195876	0.924578527062999	KMT2A(1)_T	0	0
ENSG00000284196.3		0.41486	0.21668	0.31432	0.288659793814433	0.283052351375333	KMT2A(1)_T	0	0
ENSG00000213995.11	NAXD	0.41485	4.99795e-11	3.2637e-10	1	1	KMT2A(1)_T	0	0
ENSG00000213866.3	YBX1P10	0.41483	7.50147e-08	3.5418e-07	1	1	KMT2A(1)_T	0	0
ENSG00000188693.8	CYP51A1-AS1	0.41479	0.00314975	0.0075083	0.948453608247423	0.944099378881988	KMT2A(1)_T	0	0
ENSG00000125734.15	GPR108	0.41478	9.34994e-20	1.2394e-18	1	1	KMT2A(1)_T	0	0
ENSG00000101489.20	CELF4	0.41472	0.00604406	0.013582	0.948453608247423	0.905057675244011	KMT2A(1)_T	0	0
ENSG00000187510.10	PLEKHG7	0.4147	0.00641467	0.014337	0.896907216494845	0.879325643300799	KMT2A(1)_T	0	0
ENSG00000187288.12	CIDEC	0.41469	0.0103068	0.022005	0.814432989690722	0.768411712511091	KMT2A(1)_T	0	0
ENSG00000106080.11	FKBP14	0.41444	0.00304631	0.0072839	1	0.996450754214729	KMT2A(1)_T	1	0
ENSG00000135002.12	RFK	0.41442	1.70855e-13	1.3933e-12	1	1	KMT2A(1)_T	0	0
ENSG00000279539.1		0.4144	1.12573e-08	5.8458e-08	1	0.999112688553682	KMT2A(1)_T	0	0
ENSG00000240135.1	PSMD12P1	0.41437	0.0175904	0.035572	0.835051546391753	0.775510204081633	KMT2A(1)_T	0	0
ENSG00000233252.1	CRIP1P1	0.4143	0.171461	0.25844	0.298969072164948	0.241348713398403	KMT2A(1)_T	0	0
ENSG00000104356.11	POP1	0.41429	9.25112e-09	4.8486e-08	1	0.999112688553682	KMT2A(1)_T	0	0
ENSG00000213252.3		0.41429	0.00127092	0.0032748	0.948453608247423	0.883762200532387	KMT2A(1)_T	0	0
ENSG00000049656.14	CLPTM1L	0.41411	4.1586e-25	7.8563e-24	1	1	KMT2A(1)_T	1	0
ENSG00000175749.11	EIF3KP1	0.41408	0.0166886	0.033933	0.762886597938144	0.676131322094055	KMT2A(1)_T	0	0
ENSG00000188186.10	LAMTOR4	0.414	6.9731e-12	4.9262e-11	1	1	KMT2A(1)_T	0	0
ENSG00000272735.1		0.414	0.00142989	0.0036505	0.979381443298969	0.946761313220941	KMT2A(1)_T	0	0
ENSG00000107864.15	CPEB3	0.41397	7.41447e-12	5.2293e-11	1	1	KMT2A(1)_T	0	0
ENSG00000272619.1	FAM131B-AS1	0.41397	0.144369	0.22346	0.371134020618557	0.369121561668146	KMT2A(1)_T	0	0
ENSG00000173402.12	DAG1	0.41392	7.51548e-09	3.9766e-08	1	1	KMT2A(1)_T	1	0
ENSG00000276172.1	ELMO2P1	0.41387	0.180169	0.2694	0.309278350515464	0.273291925465839	KMT2A(1)_T	0	0
ENSG00000239224.3	RN7SL546P	0.41385	0.105504	0.17126	0.463917525773196	0.453416149068323	KMT2A(1)_T	0	0
ENSG00000198125.13	MB	0.41378	0.148539	0.22904	0.618556701030928	0.542147293700089	KMT2A(1)_T	0	0
ENSG00000224040.1	HMGN1P4	0.41361	7.88655e-05	0.00024883	0.989690721649485	0.939662821650399	KMT2A(1)_T	0	0
ENSG00000186132.15	C2orf76	0.41349	2.0512e-14	1.8098e-13	1	1	KMT2A(1)_T	0	0
ENSG00000181481.14	RNF135	0.41343	2.10544e-13	1.7043e-12	1	1	KMT2A(1)_T	0	0
ENSG00000181817.6	LSM10	0.41341	1.16416e-12	8.8442e-12	1	1	KMT2A(1)_T	0	0
ENSG00000124786.12	SLC35B3	0.41326	1.17088e-11	8.088e-11	1	1	KMT2A(1)_T	0	0
ENSG00000104343.21	UBE2W	0.41325	2.79688e-14	2.4406e-13	1	1	KMT2A(1)_T	0	0
ENSG00000214975.4	PPIAP29	0.41307	3.96482e-06	1.5053e-05	1	1	KMT2A(1)_T	0	0
ENSG00000267719.1	LINC02078	0.41303	0.0267434	0.051651	0.793814432989691	0.798580301685892	KMT2A(1)_T	0	0
ENSG00000088986.11	DYNLL1	0.41299	8.27022e-07	3.4333e-06	1	1	KMT2A(1)_T	0	0
ENSG00000230327.1	MTCO1P42	0.41294	0.0654119	0.11328	0.742268041237113	0.683229813664596	KMT2A(1)_T	0	0
ENSG00000164253.14	WDR41	0.41278	7.95616e-23	1.2849e-21	1	1	KMT2A(1)_T	0	0
ENSG00000170929.6	OR1M1	0.41277	0.112622	0.18101	0.319587628865979	0.326530612244898	KMT2A(1)_T	0	0
ENSG00000224579.1		0.4127	0.0109285	0.023176	0.969072164948454	0.957409050576752	KMT2A(1)_T	0	0
ENSG00000243014.1	PTMAP8	0.41265	1.4645e-05	5.1617e-05	1	0.997338065661047	KMT2A(1)_T	0	0
ENSG00000276436.1		0.41261	0.000119334	0.00036587	0.969072164948454	0.92812777284827	KMT2A(1)_T	0	0
ENSG00000207186.1	RNA5SP122	0.4126	0.0419222	0.076861	0.701030927835051	0.590062111801242	KMT2A(1)_T	0	0
ENSG00000184616.9	SPDYE12	0.41251	3.35213e-08	1.6515e-07	0.979381443298969	0.996450754214729	KMT2A(1)_T	0	0
ENSG00000235472.1	EIF4A1P7	0.41249	9.85146e-06	3.5536e-05	0.989690721649485	0.992014196983141	KMT2A(1)_T	0	0
ENSG00000120925.16	RNF170	0.4124	1.6548e-10	1.0307e-09	1	1	KMT2A(1)_T	0	0
ENSG00000225096.3		0.41234	0.0825045	0.13853	0.505154639175258	0.505767524401065	KMT2A(1)_T	0	0
ENSG00000164334.15	FAM170A	0.41232	0.0489578	0.087941	0.54639175257732	0.559006211180124	KMT2A(1)_T	0	1
ENSG00000228928.1	KPNA2P2	0.41232	0.016114	0.032881	0.824742268041237	0.700088731144632	KMT2A(1)_T	0	0
ENSG00000276043.5	UHRF1	0.41231	2.47919e-05	8.4422e-05	1	1	KMT2A(1)_T	0	1
ENSG00000260278.1	BMP2K-DT	0.41224	0.00147533	0.0037592	1	0.996450754214729	KMT2A(1)_T	0	0
ENSG00000159263.16	SIM2	0.41221	0.10149	0.16567	0.628865979381443	0.580301685891748	KMT2A(1)_T	0	1
ENSG00000213539.4	YBX1P6	0.41219	0.000106534	0.00032923	0.979381443298969	0.993788819875776	KMT2A(1)_T	0	0
ENSG00000163431.13	LMOD1	0.41213	0.026826	0.051794	0.969072164948454	0.811889973380657	KMT2A(1)_T	0	0
ENSG00000177752.14	YIPF7	0.41213	0.0361926	0.067511	0.536082474226804	0.573203194321207	KMT2A(1)_T	0	0
ENSG00000065328.17	MCM10	0.41208	0.000293745	0.00084694	1	1	KMT2A(1)_T	0	0
ENSG00000283422.1	LINC02452	0.41202	0.0633293	0.11014	0.711340206185567	0.626441881100266	KMT2A(1)_T	0	0
ENSG00000225124.1	RPL23AP36	0.412	0.163079	0.24772	0.288659793814433	0.287488908606921	KMT2A(1)_T	0	0
ENSG00000112576.13	CCND3	0.41191	1.02372e-09	5.9087e-09	1	1	KMT2A(1)_T	0	0
ENSG00000117009.12	KMO	0.41191	0.000130462	0.00039761	1	0.995563442768412	KMT2A(1)_T	0	0
ENSG00000128654.14	MTX2	0.41181	1.07982e-17	1.2324e-16	1	1	KMT2A(1)_T	0	0
ENSG00000179452.2	LINC01699	0.41181	0.319686	0.43264	0.237113402061856	0.168589174800355	KMT2A(1)_T	0	0
ENSG00000162542.13	TMCO4	0.41179	1.71247e-18	2.0654e-17	1	1	KMT2A(1)_T	0	0
ENSG00000129911.9	KLF16	0.41177	6.15523e-14	5.2115e-13	1	1	KMT2A(1)_T	0	1
ENSG00000140986.8	RPL3L	0.4116	0.000862752	0.00229	0.989690721649485	0.985803016858917	KMT2A(1)_T	0	0
ENSG00000048342.17	CC2D2A	0.41156	0.000113885	0.00035036	1	1	KMT2A(1)_T	0	0
ENSG00000075336.12	TIMM21	0.4115	6.47474e-15	5.9403e-14	1	1	KMT2A(1)_T	0	0
ENSG00000258290.1	BRWD1P2	0.4114	0.177406	0.26597	0.329896907216495	0.249334516415262	KMT2A(1)_T	0	0
ENSG00000196391.11	ZNF774	0.41134	0.00119919	0.0031037	1	0.994676131322094	KMT2A(1)_T	0	1
ENSG00000279106.1		0.4113	0.00211047	0.0052143	0.979381443298969	0.97338065661047	KMT2A(1)_T	0	0
ENSG00000225764.2	P3H2-AS1	0.41123	0.279911	0.38856	0.278350515463918	0.21206743566992	KMT2A(1)_T	0	0
ENSG00000105726.17	ATP13A1	0.41114	1.04069e-27	2.3055e-26	1	1	KMT2A(1)_T	0	0
ENSG00000249509.1	NEUROG2-AS1	0.4111	0.072315	0.1236	0.515463917525773	0.453416149068323	KMT2A(1)_T	0	0
ENSG00000163902.12	RPN1	0.41105	1.07922e-20	1.5221e-19	1	1	KMT2A(1)_T	1	0
ENSG00000213585.11	VDAC1	0.41103	6.47781e-18	7.5137e-17	1	1	KMT2A(1)_T	1	0
ENSG00000134940.14	ACRV1	0.41083	0.000544827	0.0014994	1	0.967169476486247	KMT2A(1)_T	0	0
ENSG00000215349.2	MRPL3P1	0.41083	0.000739801	0.0019875	0.979381443298969	0.948535936113576	KMT2A(1)_T	0	0
ENSG00000286976.1		0.41083	0.309049	0.42093	0.247422680412371	0.217391304347826	KMT2A(1)_T	0	0
ENSG00000117676.14	RPS6KA1	0.4108	2.1876e-11	1.4755e-10	1	1	KMT2A(1)_T	0	0
ENSG00000221937.4	TAS2R40	0.41068	0.01953	0.039024	0.793814432989691	0.767524401064774	KMT2A(1)_T	0	0
ENSG00000100591.8	AHSA1	0.41064	4.66769e-12	3.353e-11	1	1	KMT2A(1)_T	0	0
ENSG00000220113.2	MTCYBP4	0.4106	0.365939	0.48234	0.381443298969072	0.316770186335404	KMT2A(1)_T	0	0
ENSG00000037897.17	METTL1	0.41049	4.79149e-10	2.8532e-09	1	1	KMT2A(1)_T	0	0
ENSG00000288602.1	C8orf44-SGK3	0.41046	0.0201715	0.040183	0.711340206185567	0.680567879325643	KMT2A(1)_T	0	0
ENSG00000166833.22	NAV2	0.4104	0.00744513	0.016398	0.989690721649485	0.990239574090506	KMT2A(1)_T	1	0
ENSG00000139211.7	AMIGO2	0.41038	0.00219996	0.0054143	1	0.999112688553682	KMT2A(1)_T	1	0
ENSG00000239626.1	RPSAP41	0.41035	0.139072	0.21646	0.536082474226804	0.487133984028394	KMT2A(1)_T	0	0
ENSG00000205060.11	SLC35B4	0.41016	1.57627e-12	1.1858e-11	1	1	KMT2A(1)_T	0	0
ENSG00000265094.1		0.41006	0.00762017	0.016752	0.835051546391753	0.778172138420586	KMT2A(1)_T	0	0
ENSG00000185608.8	MRPL40	0.40998	1.76017e-22	2.7703e-21	1	1	KMT2A(1)_T	0	0
ENSG00000175334.8	BANF1	0.40985	6.58158e-10	3.8624e-09	1	1	KMT2A(1)_T	0	1
ENSG00000146122.17	DAAM2	0.40978	0.109485	0.17676	0.969072164948454	0.902395740905058	KMT2A(1)_T	0	0
ENSG00000197771.13	MCMBP	0.40975	7.10555e-15	6.4937e-14	1	1	KMT2A(1)_T	0	0
ENSG00000121274.14	TENT4B	0.40959	1.20121e-09	6.8874e-09	1	1	KMT2A(1)_T	0	0
ENSG00000180113.16	TDRD6	0.40954	0.0689455	0.11858	0.835051546391753	0.839396628216504	KMT2A(1)_T	0	0
ENSG00000217896.2	ZNF839P1	0.40952	0.39765	0.51523	0.43298969072165	0.391304347826087	KMT2A(1)_T	0	0
ENSG00000250195.1		0.40952	0.00544815	0.012373	0.88659793814433	0.873114463176575	KMT2A(1)_T	0	0
ENSG00000256235.2	SMIM3	0.40952	1.54603e-05	5.4283e-05	1	1	KMT2A(1)_T	0	0
ENSG00000156735.11	BAG4	0.40948	1.37555e-08	7.072e-08	1	1	KMT2A(1)_T	0	0
ENSG00000101470.10	TNNC2	0.40938	0.00020457	0.00060585	0.989690721649485	0.997338065661047	KMT2A(1)_T	0	0
ENSG00000248880.1	ICE2P1	0.40938	0.0946528	0.15604	0.443298969072165	0.447204968944099	KMT2A(1)_T	0	0
ENSG00000153029.14	MR1	0.40933	1.6685e-15	1.6035e-14	1	1	KMT2A(1)_T	1	0
ENSG00000141385.10	AFG3L2	0.40929	1.81586e-19	2.3624e-18	1	1	KMT2A(1)_T	0	0
ENSG00000250516.1		0.40922	0.0570797	0.10055	0.474226804123711	0.469387755102041	KMT2A(1)_T	0	0
ENSG00000030110.13	BAK1	0.40921	1.14046e-16	1.2055e-15	1	1	KMT2A(1)_T	0	0
ENSG00000163013.12	FBXO41	0.4092	2.10114e-11	1.4188e-10	1	1	KMT2A(1)_T	0	1
ENSG00000157193.18	LRP8	0.40917	4.50573e-09	2.4374e-08	1	1	KMT2A(1)_T	0	1
ENSG00000237758.1	BANF1P3	0.40917	6.93379e-07	2.9088e-06	1	0.999112688553682	KMT2A(1)_T	0	0
ENSG00000116489.13	CAPZA1	0.40916	4.05818e-15	3.7861e-14	1	1	KMT2A(1)_T	0	0
ENSG00000279314.1		0.40912	0.00179422	0.0044975	0.989690721649485	0.972493345164153	KMT2A(1)_T	0	0
ENSG00000223475.1	VOPP1-DT	0.40908	0.0906596	0.15034	0.56701030927835	0.43921916592724	KMT2A(1)_T	0	0
ENSG00000235912.1		0.40908	1.87093e-05	6.4895e-05	1	0.991126885536823	KMT2A(1)_T	0	0
ENSG00000212348.1	RNU6-1300P	0.40907	0.354706	0.47017	0.216494845360825	0.222715173025732	KMT2A(1)_T	0	0
ENSG00000254799.1	SLC25A47P1	0.40889	0.130761	0.20547	0.422680412371134	0.486246672582076	KMT2A(1)_T	0	0
ENSG00000173540.14	GMPPB	0.40885	2.29597e-12	1.6978e-11	1	1	KMT2A(1)_T	1	0
ENSG00000095713.14	CRTAC1	0.40884	0.116653	0.18646	0.556701030927835	0.484472049689441	KMT2A(1)_T	0	0
ENSG00000237530.2		0.40877	0.24682	0.3501	0.268041237113402	0.22715173025732	KMT2A(1)_T	0	0
ENSG00000133328.4	PLAAT2	0.40874	0.00921077	0.019873	0.907216494845361	0.851818988464951	KMT2A(1)_T	0	0
ENSG00000141441.16	GAREM1	0.40873	0.000370745	0.0010503	1	0.994676131322094	KMT2A(1)_T	0	0
ENSG00000256777.1	PDCL3P7	0.40866	0.0228124	0.044858	0.814432989690722	0.754214729370009	KMT2A(1)_T	0	0
ENSG00000189376.12	C8orf76	0.40864	4.5754e-13	3.5946e-12	1	0.999112688553682	KMT2A(1)_T	0	0
ENSG00000128944.13	KNSTRN	0.40857	6.30751e-10	3.7094e-09	1	1	KMT2A(1)_T	0	0
ENSG00000233916.1	ZDHHC20P1	0.40852	0.0255187	0.049569	0.824742268041237	0.747116237799468	KMT2A(1)_T	0	0
ENSG00000284649.1		0.40848	0.00242482	0.0059184	0.927835051546392	0.905057675244011	KMT2A(1)_T	0	0
ENSG00000238498.1	SNORD13P1	0.4084	0.0219065	0.043259	0.65979381443299	0.599822537710736	KMT2A(1)_T	0	0
ENSG00000264920.2	SP2-DT	0.40835	1.25562e-12	9.5159e-12	1	1	KMT2A(1)_T	0	0
ENSG00000261760.8		0.40834	0.127491	0.20108	0.381443298969072	0.384205856255546	KMT2A(1)_T	0	0
ENSG00000250455.1		0.40826	0.0805722	0.13573	0.463917525773196	0.413487133984028	KMT2A(1)_T	0	0
ENSG00000280515.1	SALRNA2	0.4082	0.231457	0.33197	0.288659793814433	0.257320319432121	KMT2A(1)_T	0	0
ENSG00000163882.9	POLR2H	0.40811	5.66349e-15	5.2164e-14	1	1	KMT2A(1)_T	0	0
ENSG00000063761.16	ADCK1	0.4081	6.43087e-10	3.7782e-09	1	1	KMT2A(1)_T	0	0
ENSG00000254815.6	LMNTD2-AS1	0.40796	0.000215221	0.00063448	0.989690721649485	0.979591836734694	KMT2A(1)_T	0	0
ENSG00000172216.6	CEBPB	0.4077	0.000524987	0.0014493	1	1	KMT2A(1)_T	0	1
ENSG00000161999.13	JMJD8	0.40768	7.86717e-16	7.7622e-15	1	1	KMT2A(1)_T	0	0
ENSG00000135930.14	EIF4E2	0.40765	1.22869e-35	4.2399e-34	1	1	KMT2A(1)_T	0	0
ENSG00000174788.10	PCP2	0.40762	1.38381e-06	5.5824e-06	1	0.998225377107365	KMT2A(1)_T	0	0
ENSG00000149305.7	HTR3B	0.40755	0.0747766	0.1272	0.556701030927835	0.64773735581189	KMT2A(1)_T	0	0
ENSG00000102743.15	SLC25A15	0.40753	8.88659e-11	5.681e-10	1	1	KMT2A(1)_T	0	0
ENSG00000225984.1	HMGB1P26	0.40753	0.0499092	0.089438	0.577319587628866	0.517302573203194	KMT2A(1)_T	0	0
ENSG00000280010.1		0.40752	0.000115549	0.00035504	0.969072164948454	0.990239574090506	KMT2A(1)_T	0	0
ENSG00000260471.1	PPIAP49	0.40749	0.120231	0.19142	0.474226804123711	0.338065661047028	KMT2A(1)_T	0	0
ENSG00000266826.2	IGBP1C	0.40749	0.0256211	0.049744	0.814432989690722	0.720496894409938	KMT2A(1)_T	0	0
ENSG00000226241.2		0.40739	0.0353707	0.06613	0.824742268041237	0.884649511978705	KMT2A(1)_T	0	0
ENSG00000228021.7		0.40738	0.0531379	0.094485	0.494845360824742	0.544809228039042	KMT2A(1)_T	0	0
ENSG00000272823.1		0.40719	0.00975077	0.020917	0.907216494845361	0.856255545696539	KMT2A(1)_T	0	0
ENSG00000107833.10	NPM3	0.40716	7.8358e-09	4.1396e-08	1	1	KMT2A(1)_T	0	0
ENSG00000238132.2	GOLM2P1	0.40713	0.000131042	0.0003992	0.948453608247423	0.97338065661047	KMT2A(1)_T	0	0
ENSG00000286496.1		0.40704	0.221803	0.32039	0.247422680412371	0.256433007985803	KMT2A(1)_T	0	0
ENSG00000175325.2	PROP1	0.407	0.212611	0.30952	0.34020618556701	0.357586512866016	KMT2A(1)_T	0	1
ENSG00000254760.1	SIGLEC10-AS2	0.40692	0.000514131	0.0014224	0.979381443298969	0.941437444543035	KMT2A(1)_T	0	0
ENSG00000254027.1	LNMICC	0.40689	0.00010458	0.00032373	0.979381443298969	0.981366459627329	KMT2A(1)_T	0	0
ENSG00000254986.7	DPP3	0.40687	1.93805e-13	1.5728e-12	1	1	KMT2A(1)_T	0	0
ENSG00000140950.16	MEAK7	0.40686	5.68253e-07	2.408e-06	1	0.998225377107365	KMT2A(1)_T	0	0
ENSG00000198736.12	MSRB1	0.40673	5.75811e-05	0.0001858	1	1	KMT2A(1)_T	0	0
ENSG00000145649.8	GZMA	0.4067	0.00739499	0.0163	0.979381443298969	0.996450754214729	KMT2A(1)_T	0	0
ENSG00000258216.7		0.40668	0.00729958	0.016112	0.814432989690722	0.834072759538598	KMT2A(1)_T	0	0
ENSG00000172367.16	NHERF4	0.40666	0.000325735	0.0009319	0.989690721649485	0.993788819875776	KMT2A(1)_T	0	0
ENSG00000259555.1		0.40663	0.286021	0.39558	0.22680412371134	0.260869565217391	KMT2A(1)_T	0	0
ENSG00000265043.1		0.40653	0.167422	0.25337	0.402061855670103	0.332741792369122	KMT2A(1)_T	0	0
ENSG00000162144.10	CYB561A3	0.40649	7.47067e-19	9.2405e-18	1	1	KMT2A(1)_T	0	0
ENSG00000239636.1	TFAP2E-AS1	0.40645	8.57189e-07	3.552e-06	1	1	KMT2A(1)_T	0	0
ENSG00000214244.4	SETP21	0.4064	0.00392073	0.0091643	0.969072164948454	0.896184560780834	KMT2A(1)_T	0	0
ENSG00000101955.15	SRPX	0.40637	0.0763713	0.12955	0.917525773195876	0.84472049689441	KMT2A(1)_T	0	0
ENSG00000185905.4	C16orf54	0.40625	2.2415e-08	1.1265e-07	1	1	KMT2A(1)_T	0	0
ENSG00000117877.11	POLR1G	0.40623	2.72846e-05	9.2315e-05	1	0.998225377107365	KMT2A(1)_T	0	0
ENSG00000164070.12	HSPA4L	0.40617	0.0214462	0.04245	0.989690721649485	0.9849157054126	KMT2A(1)_T	0	0
ENSG00000231855.1		0.40611	0.226847	0.32656	0.309278350515464	0.201419698314108	KMT2A(1)_T	0	0
ENSG00000288579.1		0.40611	0.0536892	0.095317	0.742268041237113	0.677018633540373	KMT2A(1)_T	0	0
ENSG00000166908.18	PIP4K2C	0.40609	1.14194e-09	6.562e-09	1	1	KMT2A(1)_T	0	0
ENSG00000182111.9	ZNF716	0.40606	0.0807085	0.1359	0.515463917525773	0.536823425022183	KMT2A(1)_T	0	1
ENSG00000274002.1		0.40603	0.283812	0.39296	0.216494845360825	0.190771960958296	KMT2A(1)_T	0	0
ENSG00000181781.9	ODF3L2	0.40579	0.125767	0.19878	0.43298969072165	0.407275953859805	KMT2A(1)_T	0	0
ENSG00000170743.17	SYT9	0.40566	0.0454191	0.082489	0.701030927835051	0.668145519077196	KMT2A(1)_T	0	0
ENSG00000287420.1		0.40549	0.00625582	0.014011	0.835051546391753	0.836734693877551	KMT2A(1)_T	0	0
ENSG00000244380.1		0.40543	0.0119005	0.025026	0.742268041237113	0.699201419698314	KMT2A(1)_T	0	0
ENSG00000131148.9	EMC8	0.40537	5.45567e-30	1.388e-28	1	1	KMT2A(1)_T	0	0
ENSG00000283213.1		0.40536	0.185413	0.27581	0.309278350515464	0.309671694764862	KMT2A(1)_T	0	0
ENSG00000142632.17	ARHGEF19	0.40527	6.10053e-10	3.5949e-09	1	1	KMT2A(1)_T	0	0
ENSG00000181991.16	MRPS11	0.40523	1.30438e-19	1.7142e-18	1	1	KMT2A(1)_T	0	0
ENSG00000137752.24	CASP1	0.40518	4.8199e-06	1.8114e-05	1	1	KMT2A(1)_T	0	0
ENSG00000125850.11	OVOL2	0.40514	0.0345845	0.064818	0.793814432989691	0.749778172138421	KMT2A(1)_T	0	1
ENSG00000162910.19	MRPL55	0.40509	1.44892e-11	9.9167e-11	1	1	KMT2A(1)_T	0	0
ENSG00000168575.10	SLC20A2	0.40502	1.81571e-19	2.3624e-18	1	1	KMT2A(1)_T	0	0
ENSG00000255977.1		0.40493	0.00847335	0.018441	0.969072164948454	0.926353149955634	KMT2A(1)_T	0	0
ENSG00000262514.1		0.40493	0.0845524	0.14158	0.391752577319588	0.330079858030169	KMT2A(1)_T	0	0
ENSG00000267011.5		0.40483	6.44821e-06	2.3816e-05	1	0.998225377107365	KMT2A(1)_T	0	0
ENSG00000203387.2	SNF8P1	0.40477	0.0297096	0.056699	0.804123711340206	0.631765749778172	KMT2A(1)_T	0	0
ENSG00000116353.16	MECR	0.40472	5.38134e-13	4.2059e-12	1	1	KMT2A(1)_T	0	0
ENSG00000204498.11	NFKBIL1	0.40468	5.70464e-14	4.8448e-13	1	1	KMT2A(1)_T	0	1
ENSG00000132405.19	TBC1D14	0.40462	5.66691e-12	4.0356e-11	1	1	KMT2A(1)_T	0	0
ENSG00000257966.1	OLA1P3	0.4046	0.0303388	0.057741	0.680412371134021	0.66282165039929	KMT2A(1)_T	0	0
ENSG00000236651.1	DLX2-DT	0.40455	0.253743	0.3584	0.278350515463918	0.246672582076309	KMT2A(1)_T	0	0
ENSG00000167272.11	POP5	0.40452	3.02823e-14	2.6318e-13	1	1	KMT2A(1)_T	0	0
ENSG00000136824.19	SMC2	0.40451	1.4953e-07	6.8049e-07	1	1	KMT2A(1)_T	0	0
ENSG00000254561.4		0.4045	0.0356709	0.066614	0.680412371134021	0.672582076308784	KMT2A(1)_T	0	0
ENSG00000168040.5	FADD	0.40442	2.27706e-10	1.3992e-09	1	1	KMT2A(1)_T	0	0
ENSG00000285898.1		0.40442	0.421101	0.53853	0.175257731958763	0.177462289263531	KMT2A(1)_T	0	0
ENSG00000158874.11	APOA2	0.40426	0.00617384	0.013846	1	0.987577639751553	KMT2A(1)_T	0	0
ENSG00000228125.2	AKIRIN1P2	0.40413	0.0484348	0.087192	0.618556701030928	0.63265306122449	KMT2A(1)_T	0	0
ENSG00000116288.13	PARK7	0.40412	2.12048e-23	3.5682e-22	1	1	KMT2A(1)_T	0	1
ENSG00000226631.1	SLC9A3P3	0.4041	0.0443789	0.080804	0.597938144329897	0.589174800354925	KMT2A(1)_T	0	0
ENSG00000233674.2		0.4041	0.0247842	0.048318	0.793814432989691	0.774622892635315	KMT2A(1)_T	0	0
ENSG00000263257.3		0.40408	0.0298343	0.056891	0.608247422680412	0.661934338952972	KMT2A(1)_T	0	0
ENSG00000271717.1		0.40394	0.041816	0.076696	0.690721649484536	0.786157941437445	KMT2A(1)_T	0	0
ENSG00000260014.1	LSM3P5	0.40389	0.12252	0.19452	0.515463917525773	0.43566992014197	KMT2A(1)_T	0	0
ENSG00000187268.12	FAM9C	0.40384	0.0550573	0.097422	0.793814432989691	0.735581188997338	KMT2A(1)_T	0	0
ENSG00000213638.6	ADAT3	0.40377	6.42002e-10	3.7723e-09	1	0.999112688553682	KMT2A(1)_T	0	0
ENSG00000242706.2	RPS27AP9	0.40376	0.00831796	0.018131	0.865979381443299	0.782608695652174	KMT2A(1)_T	0	0
ENSG00000280161.1		0.40369	1.42453e-08	7.3144e-08	1	0.999112688553682	KMT2A(1)_T	0	0
ENSG00000131507.11	NDFIP1	0.40349	4.00311e-08	1.9535e-07	1	1	KMT2A(1)_T	0	0
ENSG00000196961.13	AP2A1	0.40349	1.6751e-18	2.0213e-17	1	1	KMT2A(1)_T	0	0
ENSG00000115129.14	TP53I3	0.40347	1.4052e-08	7.2205e-08	1	1	KMT2A(1)_T	0	0
ENSG00000230513.2	THAP7-AS1	0.40346	1.32077e-07	6.0541e-07	0.989690721649485	0.999112688553682	KMT2A(1)_T	0	0
ENSG00000235095.1		0.40334	0.00100715	0.0026418	0.938144329896907	0.959183673469388	KMT2A(1)_T	0	0
ENSG00000013297.12	CLDN11	0.40332	0.0101122	0.021622	0.77319587628866	0.781721384205856	KMT2A(1)_T	0	0
ENSG00000267711.1		0.40329	0.0158669	0.032432	0.814432989690722	0.850931677018634	KMT2A(1)_T	0	0
ENSG00000227602.1		0.40326	0.0361699	0.067474	0.711340206185567	0.649511978704525	KMT2A(1)_T	0	0
ENSG00000184436.12	THAP7	0.40325	5.34232e-16	5.3281e-15	1	1	KMT2A(1)_T	0	1
ENSG00000254248.1		0.40323	0.00379282	0.0088903	0.958762886597938	0.905944986690328	KMT2A(1)_T	0	0
ENSG00000159128.15	IFNGR2	0.40318	1.18735e-06	4.828e-06	1	1	KMT2A(1)_T	0	0
ENSG00000238062.6	SPATA3-AS1	0.40313	0.0602488	0.10535	0.577319587628866	0.605146406388642	KMT2A(1)_T	0	0
ENSG00000105220.17	GPI	0.40311	3.7284e-10	2.2426e-09	1	1	KMT2A(1)_T	1	0
ENSG00000224555.3		0.40307	0.0466024	0.084354	0.77319587628866	0.685004436557232	KMT2A(1)_T	0	0
ENSG00000112029.10	FBXO5	0.40302	6.97099e-07	2.9239e-06	1	1	KMT2A(1)_T	0	0
ENSG00000137812.20	KNL1	0.40301	9.09627e-05	0.00028419	1	0.999112688553682	KMT2A(1)_T	0	0
ENSG00000109424.4	UCP1	0.40291	0.0696794	0.11968	0.608247422680412	0.510204081632653	KMT2A(1)_T	0	0
ENSG00000277483.1	RN7SL321P	0.40289	0.48143	0.59843	0.268041237113402	0.183673469387755	KMT2A(1)_T	0	0
ENSG00000236365.1	EIF3MP1	0.40287	0.16863	0.2548	0.319587628865979	0.272404614019521	KMT2A(1)_T	0	0
ENSG00000264113.2	RN7SL784P	0.40286	0.0642552	0.11152	0.494845360824742	0.478260869565217	KMT2A(1)_T	0	0
ENSG00000258407.1		0.40285	0.157187	0.24021	0.278350515463918	0.327417923691216	KMT2A(1)_T	0	0
ENSG00000259856.1	RAB43P1	0.40277	2.35013e-05	8.0282e-05	0.979381443298969	0.981366459627329	KMT2A(1)_T	0	0
ENSG00000182230.12		0.40267	0.0787219	0.13305	0.577319587628866	0.645962732919255	KMT2A(1)_T	0	0
ENSG00000266933.2	MADCAM1-AS1	0.40261	2.12971e-05	7.3233e-05	0.979381443298969	0.952972493345164	KMT2A(1)_T	0	0
ENSG00000152234.16	ATP5F1A	0.40247	4.36219e-28	9.9211e-27	1	1	KMT2A(1)_T	0	0
ENSG00000138615.6	CILP	0.40244	0.00161388	0.0040799	0.989690721649485	0.992014196983141	KMT2A(1)_T	0	0
ENSG00000237130.1	MRPS6P2	0.40242	0.0934605	0.15435	0.505154639175258	0.48092280390417	KMT2A(1)_T	0	0
ENSG00000287654.1		0.40238	0.000146706	0.00044392	0.969072164948454	0.980479148181012	KMT2A(1)_T	0	0
ENSG00000274515.1		0.40234	0.000915255	0.0024183	0.969072164948454	0.948535936113576	KMT2A(1)_T	0	0
ENSG00000116670.15	MAD2L2	0.40233	5.70435e-10	3.3762e-09	1	1	KMT2A(1)_T	0	1
ENSG00000285483.1		0.40228	0.147764	0.22803	0.381443298969072	0.314108251996451	KMT2A(1)_T	0	0
ENSG00000283268.1	TEX54	0.4022	0.00665809	0.01483	0.927835051546392	0.925465838509317	KMT2A(1)_T	0	0
ENSG00000229992.1	HMGB3P9	0.40216	0.0173185	0.035084	0.845360824742268	0.836734693877551	KMT2A(1)_T	0	0
ENSG00000115661.14	STK16	0.40214	3.06473e-18	3.6347e-17	1	1	KMT2A(1)_T	0	1
ENSG00000103495.14	MAZ	0.40212	1.50837e-15	1.4528e-14	1	1	KMT2A(1)_T	0	1
ENSG00000272426.1		0.40208	0.00132209	0.0033961	1	0.97338065661047	KMT2A(1)_T	0	0
ENSG00000214546.4		0.40207	0.0138933	0.02879	0.835051546391753	0.795031055900621	KMT2A(1)_T	0	0
ENSG00000232368.1	FTLP2	0.40205	0.000877706	0.0023273	1	0.994676131322094	KMT2A(1)_T	0	0
ENSG00000108788.12	MLX	0.40198	8.82316e-18	1.0134e-16	1	1	KMT2A(1)_T	0	1
ENSG00000119977.21	TCTN3	0.40192	2.52295e-16	2.5776e-15	1	1	KMT2A(1)_T	0	0
ENSG00000272354.1		0.40184	0.00342649	0.0081136	0.793814432989691	0.777284826974268	KMT2A(1)_T	0	0
ENSG00000239602.1	RPL35AP16	0.40177	0.0384346	0.071161	0.54639175257732	0.66282165039929	KMT2A(1)_T	0	0
ENSG00000170782.3	OR10A4	0.40175	0.374163	0.49091	0.278350515463918	0.175687666370896	KMT2A(1)_T	0	0
ENSG00000228340.6	MIR646HG	0.40164	0.000618188	0.0016827	1	0.999112688553682	KMT2A(1)_T	0	0
ENSG00000285509.1	TBCEL-TECTA	0.40163	0.00245043	0.0059753	0.845360824742268	0.913930789707187	KMT2A(1)_T	0	0
ENSG00000125877.13	ITPA	0.40159	2.81182e-14	2.4528e-13	1	1	KMT2A(1)_T	0	0
ENSG00000286563.1		0.40147	0.00357686	0.0084312	0.938144329896907	0.930789707187223	KMT2A(1)_T	0	0
ENSG00000138074.15	SLC5A6	0.40131	3.72615e-11	2.4601e-10	1	1	KMT2A(1)_T	0	0
ENSG00000170385.10	SLC30A1	0.40125	2.08854e-05	7.1939e-05	1	1	KMT2A(1)_T	0	0
ENSG00000101188.5	NTSR1	0.40124	0.0287781	0.055141	1	0.999112688553682	KMT2A(1)_T	1	0
ENSG00000032389.13	EIPR1	0.40123	1.32473e-14	1.1862e-13	1	1	KMT2A(1)_T	0	0
ENSG00000242729.1		0.40119	0.374203	0.49095	0.206185567010309	0.164152617568767	KMT2A(1)_T	0	0
ENSG00000028310.18	BRD9	0.40117	5.04207e-19	6.313e-18	1	1	KMT2A(1)_T	0	1
ENSG00000213358.3	NAA50P2	0.40104	0.0331413	0.062397	0.721649484536082	0.755102040816326	KMT2A(1)_T	0	0
ENSG00000172689.2	MS4A10	0.40096	0.108345	0.17513	0.45360824742268	0.400177462289264	KMT2A(1)_T	0	0
ENSG00000287446.1		0.40082	0.0174238	0.035275	0.958762886597938	0.929902395740905	KMT2A(1)_T	0	0
ENSG00000257433.6	RPAP3-DT	0.40075	1.43765e-07	6.5591e-07	1	0.999112688553682	KMT2A(1)_T	0	0
ENSG00000213488.4		0.40073	0.267612	0.37468	0.329896907216495	0.248447204968944	KMT2A(1)_T	0	0
ENSG00000156642.17	NPTN	0.40068	6.53771e-15	5.9958e-14	1	1	KMT2A(1)_T	1	0
ENSG00000172785.18	ZNG1A	0.40061	1.23131e-12	9.3362e-12	1	1	KMT2A(1)_T	0	0
ENSG00000204525.17	HLA-C	0.40058	5.03221e-07	2.1472e-06	1	1	KMT2A(1)_T	1	0
ENSG00000259591.2		0.40055	0.46302	0.58049	0.144329896907216	0.173913043478261	KMT2A(1)_T	0	0
ENSG00000243988.1	RPS24P17	0.40054	0.00363527	0.0085558	1	0.977817213842059	KMT2A(1)_T	0	0
ENSG00000130748.7	TMEM160	0.40047	5.0208e-08	2.4185e-07	1	1	KMT2A(1)_T	0	0
ENSG00000283463.2	HSFX4	0.40047	0.0582329	0.10229	0.536082474226804	0.532386867790595	KMT2A(1)_T	0	0
ENSG00000248926.1		0.40041	0.0103221	0.02203	0.752577319587629	0.831410825199645	KMT2A(1)_T	0	0
ENSG00000215006.4	CHCHD2P2	0.40035	2.48256e-05	8.452e-05	1	0.994676131322094	KMT2A(1)_T	0	0
ENSG00000224831.3	TMEM183BP	0.40035	5.50534e-10	3.263e-09	1	0.999112688553682	KMT2A(1)_T	0	0
ENSG00000239873.2	GAPDHP27	0.40028	0.056134	0.09911	0.577319587628866	0.541259982253771	KMT2A(1)_T	0	0
ENSG00000112715.25	VEGFA	0.40024	0.00209412	0.0051807	1	1	KMT2A(1)_T	0	1
ENSG00000228292.1		0.4002	0.0112362	0.023771	0.804123711340206	0.812777284826974	KMT2A(1)_T	0	0
ENSG00000255334.1		0.40015	0.0502181	0.089892	0.639175257731959	0.521739130434783	KMT2A(1)_T	0	0
ENSG00000276823.1		0.4001	0.00125125	0.0032274	0.917525773195876	0.908606921029281	KMT2A(1)_T	0	0
ENSG00000255350.1	MTCO1P15	0.40009	0.064887	0.11247	0.876288659793814	0.787045252883762	KMT2A(1)_T	0	0
ENSG00000105767.3	CADM4	0.40006	3.28221e-06	1.2596e-05	1	1	KMT2A(1)_T	1	0
ENSG00000196544.8	BORCS6	0.40005	4.4196e-10	2.6395e-09	1	1	KMT2A(1)_T	0	0
ENSG00000259717.1	LINC00677	0.39997	0.00900277	0.019464	0.938144329896907	0.892635314995563	KMT2A(1)_T	0	0
ENSG00000151846.8	PABPC3	0.39996	3.15778e-06	1.2145e-05	1	1	KMT2A(1)_T	0	0
ENSG00000214988.4	RPL7AP26	0.39973	0.0116012	0.024469	0.804123711340206	0.754214729370009	KMT2A(1)_T	0	0
ENSG00000215148.11	PRSS41	0.39965	0.21314	0.31011	0.412371134020619	0.395740905057675	KMT2A(1)_T	0	0
ENSG00000169136.12	ATF5	0.39962	3.70383e-07	1.6057e-06	1	1	KMT2A(1)_T	0	1
ENSG00000244268.1		0.39961	0.00202785	0.0050285	0.907216494845361	0.854480922803904	KMT2A(1)_T	0	0
ENSG00000229835.2	KHSRPP1	0.3996	0.000631365	0.0017161	0.979381443298969	0.9547471162378	KMT2A(1)_T	0	0
ENSG00000259050.2	CHORDC2P	0.39959	0.124782	0.19743	0.443298969072165	0.423247559893523	KMT2A(1)_T	0	0
ENSG00000129968.17	ABHD17A	0.39958	9.83087e-15	8.8909e-14	1	1	KMT2A(1)_T	0	0
ENSG00000158220.14	ESYT3	0.39953	0.011476	0.024234	1	0.978704525288376	KMT2A(1)_T	0	0
ENSG00000276744.1		0.39953	0.000200814	0.00059545	1	0.992901508429459	KMT2A(1)_T	0	0
ENSG00000123472.12	ATPAF1	0.39952	1.51751e-17	1.7136e-16	1	1	KMT2A(1)_T	0	0
ENSG00000230535.1	BASP1P1	0.39944	0.137031	0.21372	0.402061855670103	0.303460514640639	KMT2A(1)_T	0	0
ENSG00000263969.2	RN7SL678P	0.39927	0.0815557	0.13714	0.556701030927835	0.496007098491571	KMT2A(1)_T	0	0
ENSG00000125846.15	ZNF133	0.39915	2.01e-08	1.0152e-07	1	1	KMT2A(1)_T	0	1
ENSG00000233786.1	CDC27P1	0.39909	0.0390107	0.072123	0.587628865979381	0.5377107364685	KMT2A(1)_T	0	0
ENSG00000244573.3	RPL30P11	0.39908	0.103782	0.16886	0.43298969072165	0.441881100266193	KMT2A(1)_T	0	0
ENSG00000274210.1	RNVU1-27	0.39907	0.0196653	0.039268	1	0.998225377107365	KMT2A(1)_T	0	0
ENSG00000152595.16	MEPE	0.39898	0.330951	0.44483	0.216494845360825	0.19698314108252	KMT2A(1)_T	0	0
ENSG00000205791.3	LOH12CR2	0.39897	1.0907e-06	4.4582e-06	1	0.997338065661047	KMT2A(1)_T	0	0
ENSG00000266941.1		0.39893	0.00547358	0.012425	0.865979381443299	0.881100266193434	KMT2A(1)_T	0	0
ENSG00000236511.2	LINC01231	0.3989	0.102902	0.16763	0.474226804123711	0.4622892635315	KMT2A(1)_T	0	0
ENSG00000278083.1		0.39863	0.0933861	0.15424	0.505154639175258	0.4622892635315	KMT2A(1)_T	0	0
ENSG00000177192.14	PUS1	0.3986	1.50173e-14	1.3368e-13	1	1	KMT2A(1)_T	0	0
ENSG00000137364.5	TPMT	0.39853	5.11252e-14	4.353e-13	1	1	KMT2A(1)_T	0	0
ENSG00000259710.1	NUTF2P6	0.39836	0.115884	0.18547	0.577319587628866	0.528837622005324	KMT2A(1)_T	0	0
ENSG00000235084.3	CHCHD2P6	0.39835	2.9596e-07	1.2992e-06	1	0.998225377107365	KMT2A(1)_T	0	0
ENSG00000240912.1	H2BP3	0.39833	0.086324	0.14416	0.45360824742268	0.417923691215617	KMT2A(1)_T	0	0
ENSG00000286713.1		0.3983	0.170612	0.25737	0.34020618556701	0.275953859804791	KMT2A(1)_T	0	0
ENSG00000106268.15	NUDT1	0.39827	2.5256e-09	1.4012e-08	1	1	KMT2A(1)_T	0	0
ENSG00000266705.1	MIR4437	0.39826	0.0684073	0.11779	0.577319587628866	0.545696539485359	KMT2A(1)_T	0	0
ENSG00000224431.1		0.39825	0.107426	0.1739	0.670103092783505	0.540372670807453	KMT2A(1)_T	0	0
ENSG00000170801.10	HTRA3	0.39823	0.0410933	0.075501	1	0.996450754214729	KMT2A(1)_T	0	0
ENSG00000138376.11	BARD1	0.39818	2.74157e-07	1.209e-06	1	1	KMT2A(1)_T	0	0
ENSG00000232497.1	ADIPOR1P1	0.39818	0.23747	0.33915	0.309278350515464	0.236912156166815	KMT2A(1)_T	0	0
ENSG00000161996.19	WDR90	0.39789	2.08119e-09	1.1642e-08	1	1	KMT2A(1)_T	0	0
ENSG00000115226.10	FNDC4	0.39788	0.0782472	0.13234	0.711340206185567	0.732919254658385	KMT2A(1)_T	0	0
ENSG00000257759.2		0.39787	0.0595624	0.10431	0.484536082474227	0.515527950310559	KMT2A(1)_T	0	0
ENSG00000132768.14	DPH2	0.39781	1.23363e-11	8.4965e-11	1	1	KMT2A(1)_T	0	0
ENSG00000093009.11	CDC45	0.39779	0.000132863	0.00040443	1	1	KMT2A(1)_T	0	0
ENSG00000147669.11	POLR2K	0.39773	2.33269e-18	2.7891e-17	1	1	KMT2A(1)_T	0	1
ENSG00000287738.1		0.39768	0.0526105	0.09365	0.597938144329897	0.558118899733807	KMT2A(1)_T	0	0
ENSG00000123685.9	BATF3	0.39758	0.0037966	0.0088976	0.989690721649485	0.998225377107365	KMT2A(1)_T	0	1
ENSG00000162461.8	SLC25A34	0.3975	2.60175e-05	8.8301e-05	1	0.999112688553682	KMT2A(1)_T	0	0
ENSG00000135437.10	RDH5	0.39744	8.43241e-06	3.0681e-05	1	0.998225377107365	KMT2A(1)_T	0	0
ENSG00000260823.1		0.39738	0.159004	0.2425	0.45360824742268	0.411712511091393	KMT2A(1)_T	0	0
ENSG00000260093.1	MSRA-DT	0.39725	0.00210714	0.0052082	0.958762886597938	0.944986690328305	KMT2A(1)_T	0	0
ENSG00000126010.6	GRPR	0.39724	4.62453e-05	0.0001511	0.969072164948454	0.963620230700976	KMT2A(1)_T	0	0
ENSG00000261399.1	MAPK8IP3-AS1	0.39721	0.0302783	0.057653	0.917525773195876	0.915705412599823	KMT2A(1)_T	0	0
ENSG00000069974.16	RAB27A	0.39719	7.33733e-06	2.692e-05	1	1	KMT2A(1)_T	0	0
ENSG00000084073.10	ZMPSTE24	0.39702	2.69979e-14	2.359e-13	1	1	KMT2A(1)_T	0	0
ENSG00000167311.14	ART5	0.39697	0.102328	0.16683	0.608247422680412	0.57586512866016	KMT2A(1)_T	0	0
ENSG00000205111.8	CDKL4	0.39692	0.0400725	0.073856	0.845360824742268	0.849157054125998	KMT2A(1)_T	0	0
ENSG00000179362.14	HMGN2P46	0.3969	0.000114863	0.00035314	1	0.994676131322094	KMT2A(1)_T	0	0
ENSG00000200156.1	RNU5B-1	0.39689	0.071587	0.12253	0.824742268041237	0.788819875776398	KMT2A(1)_T	0	0
ENSG00000254415.3	SIGLEC14	0.39664	0.00513116	0.011718	1	0.984028393966282	KMT2A(1)_T	0	0
ENSG00000249481.7	SPATS1	0.39663	0.0254525	0.049463	0.65979381443299	0.680567879325643	KMT2A(1)_T	0	0
ENSG00000172172.8	MRPL13	0.39656	9.15586e-14	7.6272e-13	1	1	KMT2A(1)_T	0	0
ENSG00000175606.11	TMEM70	0.39655	2.25807e-10	1.389e-09	1	1	KMT2A(1)_T	0	0
ENSG00000181626.12	ANKRD62	0.39652	0.0640473	0.11122	0.54639175257732	0.595385980479148	KMT2A(1)_T	0	0
ENSG00000122966.17	CIT	0.39648	7.48783e-05	0.00023719	1	1	KMT2A(1)_T	0	0
ENSG00000225117.2	ARSDP1	0.39647	0.05493	0.097215	0.762886597938144	0.681455190771961	KMT2A(1)_T	0	0
ENSG00000265112.1	MIR3153	0.39647	0.00866012	0.018801	0.969072164948454	0.975155279503106	KMT2A(1)_T	0	0
ENSG00000124217.5	MOCS3	0.39641	1.85925e-09	1.0449e-08	1	1	KMT2A(1)_T	0	0
ENSG00000225964.6	NRIR	0.39624	0.00535406	0.01218	1	0.996450754214729	KMT2A(1)_T	0	0
ENSG00000238225.1	CRIP1P2	0.39624	0.00709993	0.015712	0.865979381443299	0.837622005323869	KMT2A(1)_T	0	0
ENSG00000227842.1		0.39609	0.335951	0.45032	0.206185567010309	0.197870452528838	KMT2A(1)_T	0	0
ENSG00000240286.1	MEAF6P1	0.39593	0.19907	0.29266	0.309278350515464	0.26885536823425	KMT2A(1)_T	0	0
ENSG00000287773.1		0.39592	0.121778	0.19348	0.45360824742268	0.385980479148181	KMT2A(1)_T	0	0
ENSG00000228085.1		0.39587	0.315773	0.42839	0.309278350515464	0.267080745341615	KMT2A(1)_T	0	0
ENSG00000135476.12	ESPL1	0.39579	8.70031e-05	0.0002727	1	1	KMT2A(1)_T	0	0
ENSG00000257052.1	PRPF19-DT	0.39579	0.00210281	0.0051997	0.896907216494845	0.938775510204082	KMT2A(1)_T	0	0
ENSG00000182512.5	GLRX5	0.39577	2.4564e-07	1.0898e-06	1	1	KMT2A(1)_T	0	0
ENSG00000242329.1		0.39576	0.278127	0.38658	0.350515463917526	0.34072759538598	KMT2A(1)_T	0	0
ENSG00000108861.9	DUSP3	0.39569	1.09112e-10	6.9119e-10	1	1	KMT2A(1)_T	0	0
ENSG00000202318.1		0.39564	0.147629	0.22785	0.412371134020619	0.461401952085182	KMT2A(1)_T	0	0
ENSG00000226427.1	HMGN2P7	0.39564	0.00339307	0.0080409	0.896907216494845	0.868677905944987	KMT2A(1)_T	0	0
ENSG00000259707.1		0.39562	0.000436392	0.0012225	0.896907216494845	0.895297249334516	KMT2A(1)_T	0	0
ENSG00000160688.19	FLAD1	0.39557	1.11616e-18	1.3637e-17	1	1	KMT2A(1)_T	0	0
ENSG00000220418.1	TUBB3P1	0.39557	0.123803	0.19613	0.54639175257732	0.419698314108252	KMT2A(1)_T	0	0
ENSG00000227214.2	HCG15	0.39553	0.0225325	0.044376	0.855670103092783	0.790594498669033	KMT2A(1)_T	0	0
ENSG00000168631.13	MUCL3	0.39551	0.209929	0.30624	0.257731958762887	0.26530612244898	KMT2A(1)_T	0	0
ENSG00000259868.3		0.39549	0.00569914	0.012882	0.845360824742268	0.875776397515528	KMT2A(1)_T	0	0
ENSG00000244009.1	B3GAT3P1	0.39543	0.0018691	0.0046685	0.958762886597938	0.887311446317657	KMT2A(1)_T	0	0
ENSG00000171848.16	RRM2	0.39537	0.000793332	0.0021202	1	1	KMT2A(1)_T	0	0
ENSG00000173334.4	TRIB1	0.39535	0.000978298	0.0025705	1	1	KMT2A(1)_T	0	1
ENSG00000223760.4	MED15P9	0.39534	0.337212	0.45164	0.257731958762887	0.18189884649512	KMT2A(1)_T	0	0
ENSG00000012048.23	BRCA1	0.39521	7.17249e-05	0.00022807	1	1	KMT2A(1)_T	0	1
ENSG00000274922.1		0.39519	2.92824e-05	9.8563e-05	1	1	KMT2A(1)_T	0	0
ENSG00000226908.1	H2BP6	0.39517	0.00976444	0.020942	0.824742268041237	0.753327417923691	KMT2A(1)_T	0	0
ENSG00000254662.1		0.39512	0.012317	0.025819	0.77319587628866	0.63620230700976	KMT2A(1)_T	0	0
ENSG00000134575.13	ACP2	0.39511	1.14942e-10	7.2596e-10	1	1	KMT2A(1)_T	1	0
ENSG00000164744.13	SUN3	0.395	0.00010608	0.00032798	0.989690721649485	0.968944099378882	KMT2A(1)_T	0	0
ENSG00000229072.1	HMGN2P24	0.39497	0.0790268	0.1335	0.577319587628866	0.467613132209405	KMT2A(1)_T	0	0
ENSG00000184164.15	CRELD2	0.39492	1.83915e-10	1.1406e-09	1	1	KMT2A(1)_T	1	0
ENSG00000261534.1		0.39486	2.16668e-06	8.516e-06	1	0.998225377107365	KMT2A(1)_T	0	0
ENSG00000237619.2	OR3B1P	0.39481	0.0853144	0.14266	0.505154639175258	0.516415261756877	KMT2A(1)_T	0	0
ENSG00000267533.1		0.39473	4.93327e-05	0.00016062	0.989690721649485	0.982253771073647	KMT2A(1)_T	0	0
ENSG00000236753.7	MKLN1-AS	0.39471	6.0416e-10	3.5633e-09	1	1	KMT2A(1)_T	0	0
ENSG00000013561.18	RNF14	0.39467	1.76774e-11	1.2022e-10	1	1	KMT2A(1)_T	0	1
ENSG00000040275.17	SPDL1	0.39465	4.12951e-10	2.4722e-09	1	1	KMT2A(1)_T	0	0
ENSG00000259783.6	LINC02259	0.39454	0.0298793	0.056972	0.680412371134021	0.642413487133984	KMT2A(1)_T	0	0
ENSG00000183066.14	WBP2NL	0.39452	0.000390218	0.0011014	1	0.992014196983141	KMT2A(1)_T	0	0
ENSG00000095585.17	BLNK	0.39443	0.0133432	0.027746	1	0.999112688553682	KMT2A(1)_T	0	0
ENSG00000185437.13	SH3BGR	0.39441	0.0123342	0.02585	0.835051546391753	0.716947648624667	KMT2A(1)_T	0	0
ENSG00000278876.1		0.39435	0.000283304	0.00081884	1	0.991126885536823	KMT2A(1)_T	0	0
ENSG00000249119.1	MTND6P4	0.39434	0.000631879	0.0017173	1	1	KMT2A(1)_T	0	0
ENSG00000274600.1	RIMBP3B	0.39431	0.014309	0.029568	0.948453608247423	0.840283939662822	KMT2A(1)_T	0	0
ENSG00000163395.17	IGFN1	0.39429	0.180802	0.27017	0.56701030927835	0.548358473824312	KMT2A(1)_T	0	0
ENSG00000236105.1	PRELID3BP10	0.39426	0.0199833	0.039842	0.783505154639175	0.669920141969831	KMT2A(1)_T	0	0
ENSG00000231890.8	DARS1-AS1	0.39425	9.08922e-06	3.2935e-05	1	1	KMT2A(1)_T	0	0
ENSG00000237973.1	MTCO1P12	0.39417	9.34135e-05	0.00029122	1	1	KMT2A(1)_T	0	0
ENSG00000176912.5	TYMSOS	0.39413	0.000136598	0.00041507	0.989690721649485	0.9849157054126	KMT2A(1)_T	0	0
ENSG00000237412.7	PRSS56	0.39411	0.150301	0.2313	0.608247422680412	0.438331854480923	KMT2A(1)_T	0	0
ENSG00000213906.10	LTB4R2	0.394	2.36621e-07	1.0513e-06	1	1	KMT2A(1)_T	0	0
ENSG00000283462.2		0.3939	0.34458	0.45941	0.185567010309278	0.217391304347826	KMT2A(1)_T	0	0
ENSG00000060762.19	MPC1	0.39388	9.94134e-19	1.2197e-17	1	1	KMT2A(1)_T	0	0
ENSG00000132341.12	RAN	0.39385	2.49028e-20	3.4379e-19	1	1	KMT2A(1)_T	0	0
ENSG00000135912.11	TTLL4	0.39384	7.32608e-11	4.7178e-10	1	1	KMT2A(1)_T	0	0
ENSG00000230175.1		0.39379	0.000383451	0.0010837	0.948453608247423	0.946761313220941	KMT2A(1)_T	0	0
ENSG00000283402.1		0.39378	0.382527	0.49973	0.257731958762887	0.205856255545697	KMT2A(1)_T	0	0
ENSG00000196834.13	POTEI	0.39375	0.00237214	0.0058013	0.948453608247423	0.94321206743567	KMT2A(1)_T	0	0
ENSG00000179958.10	DCTPP1	0.39368	1.33932e-08	6.8956e-08	1	1	KMT2A(1)_T	0	0
ENSG00000260568.1		0.39336	0.202948	0.29754	0.34020618556701	0.308784383318545	KMT2A(1)_T	0	0
ENSG00000262099.1	DHX33-DT	0.39329	0.142242	0.22065	0.381443298969072	0.331854480922804	KMT2A(1)_T	0	0
ENSG00000279927.1		0.39325	0.0515508	0.091983	0.608247422680412	0.536823425022183	KMT2A(1)_T	0	0
ENSG00000272043.1		0.39319	0.0275305	0.053008	0.793814432989691	0.715173025732032	KMT2A(1)_T	0	0
ENSG00000124802.12	EEF1E1	0.39318	3.93343e-10	2.3602e-09	1	1	KMT2A(1)_T	0	0
ENSG00000276945.1		0.39317	0.00082079	0.0021873	0.938144329896907	0.942324755989352	KMT2A(1)_T	0	0
ENSG00000210049.1	MT-TF	0.39309	0.00410483	0.0095551	1	0.993788819875776	KMT2A(1)_T	0	0
ENSG00000175220.12	ARHGAP1	0.39305	7.14509e-19	8.8587e-18	1	1	KMT2A(1)_T	0	0
ENSG00000151150.22	ANK3	0.39304	0.0135628	0.028165	1	0.996450754214729	KMT2A(1)_T	0	0
ENSG00000279811.1		0.39303	0.0023845	0.005827	0.979381443298969	0.97338065661047	KMT2A(1)_T	0	0
ENSG00000266844.1		0.39302	0.00439144	0.010165	0.896907216494845	0.91304347826087	KMT2A(1)_T	0	0
ENSG00000236608.1	EIF4A1P6	0.39293	0.0155867	0.03192	0.865979381443299	0.834072759538598	KMT2A(1)_T	0	0
ENSG00000206013.2	IFITM5	0.39292	0.0214491	0.042453	0.88659793814433	0.88997338065661	KMT2A(1)_T	0	0
ENSG00000267117.1		0.39283	0.000145585	0.00044075	1	0.997338065661047	KMT2A(1)_T	0	0
ENSG00000227200.1		0.39277	0.00678593	0.015087	0.927835051546392	0.930789707187223	KMT2A(1)_T	0	0
ENSG00000243312.3	RPL6P13	0.39274	2.90656e-05	9.7868e-05	1	0.975155279503106	KMT2A(1)_T	0	0
ENSG00000156869.14	FRRS1	0.39268	1.83727e-05	6.3827e-05	1	1	KMT2A(1)_T	0	0
ENSG00000100294.13	MCAT	0.3926	6.59866e-13	5.1224e-12	1	1	KMT2A(1)_T	0	0
ENSG00000258101.2		0.39249	0.000436119	0.0012219	1	0.993788819875776	KMT2A(1)_T	0	0
ENSG00000126895.15	AVPR2	0.39227	1.36752e-05	4.8439e-05	1	0.997338065661047	KMT2A(1)_T	0	0
ENSG00000250261.1	CCDC74BP1	0.39225	0.161131	0.24523	0.422680412371134	0.503992901508429	KMT2A(1)_T	0	0
ENSG00000081760.17	AACS	0.39212	4.63087e-11	3.0308e-10	1	1	KMT2A(1)_T	0	0
ENSG00000064545.15	TMEM161A	0.3921	1.47633e-10	9.235e-10	1	1	KMT2A(1)_T	0	0
ENSG00000236842.1		0.3921	0.000524524	0.0014482	0.979381443298969	0.915705412599823	KMT2A(1)_T	0	0
ENSG00000259230.1	LINC02323	0.3921	0.000316152	0.00090688	0.979381443298969	0.976929902395741	KMT2A(1)_T	0	0
ENSG00000144962.7	SPATA16	0.39209	0.278997	0.38756	0.391752577319588	0.309671694764862	KMT2A(1)_T	0	0
ENSG00000205745.2		0.39205	0.15764	0.24074	0.391752577319588	0.395740905057675	KMT2A(1)_T	0	0
ENSG00000287469.1		0.39203	0.312651	0.42498	0.175257731958763	0.193433895297249	KMT2A(1)_T	0	0
ENSG00000224901.1		0.39193	0.0726761	0.12412	0.608247422680412	0.626441881100266	KMT2A(1)_T	0	0
ENSG00000233432.2	MTIF2P1	0.39186	0.0123617	0.025896	0.835051546391753	0.826086956521739	KMT2A(1)_T	0	0
ENSG00000249948.6	GBA3	0.39186	0.100172	0.16382	0.680412371134021	0.639751552795031	KMT2A(1)_T	0	0
ENSG00000143256.5	PFDN2	0.39184	4.55027e-13	3.576e-12	1	1	KMT2A(1)_T	0	0
ENSG00000236674.1		0.39175	0.116593	0.18638	0.463917525773196	0.544809228039042	KMT2A(1)_T	0	0
ENSG00000144488.15	ESPNL	0.39166	0.029121	0.05572	0.917525773195876	0.9547471162378	KMT2A(1)_T	0	0
ENSG00000286441.1		0.39163	0.204634	0.29964	0.319587628865979	0.259094942324756	KMT2A(1)_T	0	0
ENSG00000267707.2		0.3916	0.0245665	0.04793	0.680412371134021	0.703637976929902	KMT2A(1)_T	0	0
ENSG00000229682.1		0.39158	0.262404	0.36861	0.22680412371134	0.206743566992014	KMT2A(1)_T	0	0
ENSG00000165312.6	OTUD1	0.39155	0.000509972	0.0014119	1	1	KMT2A(1)_T	0	0
ENSG00000286729.1		0.39153	3.32253e-05	0.0001109	0.948453608247423	0.975155279503106	KMT2A(1)_T	0	0
ENSG00000182687.4	GALR2	0.39137	0.00814772	0.017796	0.989690721649485	0.992901508429459	KMT2A(1)_T	0	0
ENSG00000179564.4	LSMEM2	0.39134	0.00591811	0.013327	0.969072164948454	0.929902395740905	KMT2A(1)_T	0	0
ENSG00000251513.2	LIX1-AS1	0.39124	0.00274337	0.0066246	0.989690721649485	0.979591836734694	KMT2A(1)_T	0	0
ENSG00000134014.17	ELP3	0.39119	1.54389e-11	1.0542e-10	1	1	KMT2A(1)_T	0	0
ENSG00000258818.4	RNASE4	0.39114	0.0377173	0.069971	0.824742268041237	0.786157941437445	KMT2A(1)_T	0	0
ENSG00000169032.10	MAP2K1	0.39108	9.11921e-09	4.7826e-08	1	1	KMT2A(1)_T	0	0
ENSG00000243926.2	TIPARP-AS1	0.39105	1.2988e-08	6.6964e-08	1	1	KMT2A(1)_T	0	0
ENSG00000284710.1		0.39084	0.286365	0.39596	0.216494845360825	0.201419698314108	KMT2A(1)_T	0	0
ENSG00000255749.1	GNAI2P1	0.39081	0.0927585	0.15336	0.45360824742268	0.470275066548358	KMT2A(1)_T	0	0
ENSG00000285582.1		0.3908	0.353106	0.46849	0.288659793814433	0.279503105590062	KMT2A(1)_T	0	0
ENSG00000271131.1	PPIAP75	0.39074	0.117709	0.18795	0.422680412371134	0.31055900621118	KMT2A(1)_T	0	0
ENSG00000228126.1	FALEC	0.39072	0.000459898	0.0012834	0.938144329896907	0.940550133096717	KMT2A(1)_T	0	0
ENSG00000273272.2		0.39071	0.00973391	0.020887	1	0.992901508429459	KMT2A(1)_T	0	0
ENSG00000167613.16	LAIR1	0.39063	3.69443e-08	1.8104e-07	1	1	KMT2A(1)_T	1	0
ENSG00000079739.17	PGM1	0.39059	1.13317e-05	4.0557e-05	1	1	KMT2A(1)_T	0	0
ENSG00000248817.1	PMPCAP1	0.39054	0.0808103	0.13604	0.515463917525773	0.4622892635315	KMT2A(1)_T	0	0
ENSG00000278594.1		0.3905	0.27518	0.38321	0.443298969072165	0.326530612244898	KMT2A(1)_T	0	0
ENSG00000198283.2	OR5B21	0.3904	0.0757379	0.12859	0.505154639175258	0.583850931677019	KMT2A(1)_T	0	0
ENSG00000214009.2	PCNAP3	0.39015	0.0433654	0.079161	0.628865979381443	0.555456965394854	KMT2A(1)_T	0	0
ENSG00000285043.2		0.39012	2.02713e-06	7.9956e-06	1	0.997338065661047	KMT2A(1)_T	0	0
ENSG00000163545.11	NUAK2	0.3901	0.00212515	0.005247	1	0.999112688553682	KMT2A(1)_T	0	0
ENSG00000171462.15	DLK2	0.39008	1.62631e-10	1.0135e-09	1	0.999112688553682	KMT2A(1)_T	0	0
ENSG00000125999.11	BPIFB1	0.39007	0.218936	0.31694	0.412371134020619	0.425909494232476	KMT2A(1)_T	0	0
ENSG00000235141.1	COX6CP17	0.39006	0.185669	0.27616	0.597938144329897	0.540372670807453	KMT2A(1)_T	0	0
ENSG00000244039.1	FAM20BP1	0.39	0.329591	0.44339	0.237113402061856	0.176574977817214	KMT2A(1)_T	0	0
ENSG00000231437.3	LINC01750	0.38998	0.244419	0.34729	0.288659793814433	0.288376220053239	KMT2A(1)_T	0	0
ENSG00000233296.2	TMEM18-DT	0.38996	0.00492609	0.011291	0.948453608247423	0.932564330079858	KMT2A(1)_T	0	0
ENSG00000197043.14	ANXA6	0.38983	2.50353e-05	8.5165e-05	1	1	KMT2A(1)_T	0	0
ENSG00000137076.21	TLN1	0.38979	5.59821e-12	3.9897e-11	1	1	KMT2A(1)_T	0	0
ENSG00000177548.13	RABEP2	0.38974	2.71236e-18	3.2291e-17	1	1	KMT2A(1)_T	0	0
ENSG00000139428.12	MMAB	0.38971	4.59697e-12	3.3051e-11	1	1	KMT2A(1)_T	0	0
ENSG00000004948.16	CALCR	0.38967	0.239416	0.34134	0.329896907216495	0.262644188110027	KMT2A(1)_T	0	0
ENSG00000133980.5	VRTN	0.38962	0.274653	0.3826	0.268041237113402	0.226264418811003	KMT2A(1)_T	0	0
ENSG00000169903.7	TM4SF4	0.38946	0.33797	0.45238	0.237113402061856	0.19698314108252	KMT2A(1)_T	0	0
ENSG00000206144.5	MAPK6P1	0.38946	0.0706988	0.12124	0.639175257731959	0.606921029281278	KMT2A(1)_T	0	0
ENSG00000286874.1		0.38939	0.000307987	0.00088512	0.948453608247423	0.942324755989352	KMT2A(1)_T	0	0
ENSG00000267338.1		0.38926	0.279116	0.38768	0.288659793814433	0.26885536823425	KMT2A(1)_T	0	0
ENSG00000270490.1		0.38923	0.288549	0.39838	0.22680412371134	0.222715173025732	KMT2A(1)_T	0	0
ENSG00000279684.1		0.38921	0.103268	0.16816	0.536082474226804	0.510204081632653	KMT2A(1)_T	0	0
ENSG00000185504.17	FAAP100	0.38915	2.56864e-13	2.0622e-12	1	1	KMT2A(1)_T	0	0
ENSG00000270021.1		0.38908	2.78704e-05	9.4196e-05	1	0.999112688553682	KMT2A(1)_T	0	0
ENSG00000140107.12	SLC25A47	0.38907	0.0349034	0.065345	0.804123711340206	0.767524401064774	KMT2A(1)_T	0	0
ENSG00000143512.13	HHIPL2	0.38902	0.00122881	0.0031739	0.979381443298969	0.971606033717835	KMT2A(1)_T	0	0
ENSG00000198134.3	PTMAP9	0.38898	4.63303e-08	2.2411e-07	1	1	KMT2A(1)_T	0	0
ENSG00000232678.2	SPTLC1P4	0.38894	0.149101	0.22978	0.402061855670103	0.31055900621118	KMT2A(1)_T	0	0
ENSG00000238554.1	RNU1-88P	0.38892	0.225955	0.32544	0.34020618556701	0.240461401952085	KMT2A(1)_T	0	0
ENSG00000286532.1	PARTICL	0.38891	4.28734e-11	2.8165e-10	1	1	KMT2A(1)_T	0	0
ENSG00000215270.3	TOMM40P2	0.38884	0.0488211	0.087739	0.876288659793814	0.783496007098492	KMT2A(1)_T	0	0
ENSG00000122705.17	CLTA	0.38875	1.19436e-18	1.457e-17	1	1	KMT2A(1)_T	0	0
ENSG00000263800.1	MIR5684	0.38871	0.0436658	0.079657	0.793814432989691	0.808340727595386	KMT2A(1)_T	0	0
ENSG00000214121.4	PRDX1P1	0.38867	0.0149149	0.030692	0.896907216494845	0.820763087843833	KMT2A(1)_T	0	0
ENSG00000266677.1		0.38867	0.00207498	0.0051366	1	0.992014196983141	KMT2A(1)_T	0	0
ENSG00000109471.5	IL2	0.38851	0.173116	0.2605	0.422680412371134	0.375332741792369	KMT2A(1)_T	0	0
ENSG00000170298.15	LGALS9B	0.38845	0.00130345	0.0033523	1	0.987577639751553	KMT2A(1)_T	0	0
ENSG00000163625.16	WDFY3	0.3884	0.00622511	0.01395	1	1	KMT2A(1)_T	0	0
ENSG00000136881.12	BAAT	0.38832	0.00787582	0.017261	0.865979381443299	0.851818988464951	KMT2A(1)_T	0	0
ENSG00000184500.16	PROS1	0.38832	0.0372379	0.069197	0.979381443298969	0.989352262644188	KMT2A(1)_T	0	0
ENSG00000170381.14	SEMA3E	0.3883	0.269725	0.37711	0.371134020618557	0.346051464063886	KMT2A(1)_T	0	0
ENSG00000260747.1		0.38824	4.77184e-07	2.0418e-06	1	0.999112688553682	KMT2A(1)_T	0	0
ENSG00000287170.1		0.38813	1.82083e-06	7.2311e-06	1	0.999112688553682	KMT2A(1)_T	0	0
ENSG00000264971.1	PRR13P4	0.3881	0.0512198	0.091431	0.731958762886598	0.686779059449867	KMT2A(1)_T	0	0
ENSG00000204711.9	CFAP95	0.38802	0.252063	0.35633	0.309278350515464	0.338065661047028	KMT2A(1)_T	0	0
ENSG00000125821.13	DTD1	0.38799	2.11825e-07	9.4629e-07	1	1	KMT2A(1)_T	0	0
ENSG00000270236.1		0.38794	0.000176348	0.00052717	0.948453608247423	0.9698314108252	KMT2A(1)_T	0	0
ENSG00000007376.8	RPUSD1	0.38793	8.02011e-14	6.7142e-13	1	1	KMT2A(1)_T	0	0
ENSG00000118960.13	HS1BP3	0.3879	4.07404e-12	2.9427e-11	1	1	KMT2A(1)_T	0	0
ENSG00000105383.15	CD33	0.38781	3.96094e-05	0.00013076	1	1	KMT2A(1)_T	1	0
ENSG00000179950.14	PUF60	0.38781	5.34888e-16	5.3336e-15	1	1	KMT2A(1)_T	0	0
ENSG00000258881.6		0.38776	0.0368474	0.06858	0.804123711340206	0.779946761313221	KMT2A(1)_T	0	0
ENSG00000269859.1	ZNF628-DT	0.38776	0.189453	0.2809	0.381443298969072	0.290150842945874	KMT2A(1)_T	0	0
ENSG00000285821.1		0.38771	0.199755	0.29351	0.288659793814433	0.272404614019521	KMT2A(1)_T	0	0
ENSG00000275897.1		0.3877	0.000187314	0.00055767	0.958762886597938	0.965394853593611	KMT2A(1)_T	0	0
ENSG00000241399.7	CD302	0.38761	7.03244e-07	2.9481e-06	1	1	KMT2A(1)_T	1	0
ENSG00000069702.11	TGFBR3	0.38758	0.00591506	0.013321	1	1	KMT2A(1)_T	1	0
ENSG00000231185.7	SPRY4-AS1	0.38758	0.338229	0.45263	0.247422680412371	0.198757763975155	KMT2A(1)_T	0	0
ENSG00000285931.1		0.38754	0.10139	0.16552	0.474226804123711	0.397515527950311	KMT2A(1)_T	0	0
ENSG00000227431.6	CSE1L-DT	0.38751	0.00943273	0.020301	0.835051546391753	0.759538598047915	KMT2A(1)_T	0	0
ENSG00000166569.8	CPLX4	0.3875	0.15735	0.2404	0.43298969072165	0.393078970718722	KMT2A(1)_T	0	0
ENSG00000171522.6	PTGER4	0.3875	0.000161886	0.00048625	1	1	KMT2A(1)_T	0	0
ENSG00000243678.12	NME2	0.38742	7.6859e-08	3.626e-07	1	0.999112688553682	KMT2A(1)_T	0	1
ENSG00000168594.15	ADAM29	0.38719	0.303762	0.41511	0.278350515463918	0.323868677905945	KMT2A(1)_T	0	0
ENSG00000018236.15	CNTN1	0.38712	0.237023	0.33863	0.690721649484536	0.743566992014197	KMT2A(1)_T	1	0
ENSG00000287084.1		0.38709	0.271956	0.37954	0.257731958762887	0.248447204968944	KMT2A(1)_T	0	0
ENSG00000202459.1		0.38701	0.314686	0.42724	0.350515463917526	0.381543921916593	KMT2A(1)_T	0	0
ENSG00000272370.1		0.38696	0.000536833	0.001479	0.927835051546392	0.930789707187223	KMT2A(1)_T	0	0
ENSG00000070785.17	EIF2B3	0.38694	1.40052e-10	8.7782e-10	1	1	KMT2A(1)_T	0	0
ENSG00000159860.7	TCAF2P1	0.38691	0.00715586	0.015823	0.958762886597938	0.945874001774623	KMT2A(1)_T	0	0
ENSG00000179299.17	NSUN7	0.38683	0.0570099	0.10044	0.958762886597938	0.939662821650399	KMT2A(1)_T	0	0
ENSG00000187021.15	PNLIPRP1	0.38682	0.385441	0.50269	0.247422680412371	0.161490683229814	KMT2A(1)_T	0	0
ENSG00000233087.7	RAB6D	0.38676	5.19323e-05	0.00016854	0.938144329896907	0.970718722271517	KMT2A(1)_T	0	0
ENSG00000236062.1	GSTM5P1	0.38676	0.256934	0.36214	0.350515463917526	0.230700976042591	KMT2A(1)_T	0	0
ENSG00000131100.13	ATP6V1E1	0.38675	6.57849e-18	7.6267e-17	1	1	KMT2A(1)_T	0	0
ENSG00000277246.1		0.38672	0.000317796	0.00091114	0.958762886597938	0.961845607808341	KMT2A(1)_T	0	0
ENSG00000188878.19	FBF1	0.38669	2.15604e-11	1.4547e-10	1	1	KMT2A(1)_T	0	0
ENSG00000233971.1	RPS20P10	0.38669	0.000626335	0.0017032	1	0.991126885536823	KMT2A(1)_T	0	0
ENSG00000227203.3	SUB1P1	0.38655	1.41287e-05	4.9936e-05	1	0.989352262644188	KMT2A(1)_T	0	0
ENSG00000136463.8	TACO1	0.38649	4.56238e-20	6.175e-19	1	1	KMT2A(1)_T	0	0
ENSG00000244307.3	RN7SL395P	0.38634	0.00384439	0.0090006	0.917525773195876	0.91659272404614	KMT2A(1)_T	0	0
ENSG00000092036.18	HAUS4	0.3863	1.53076e-12	1.1527e-11	1	1	KMT2A(1)_T	0	0
ENSG00000206828.1	RNVU1-30	0.3863	0.00373502	0.0087655	1	1	KMT2A(1)_T	0	0
ENSG00000239039.1	SNORD13	0.38623	0.0335664	0.063113	0.979381443298969	0.978704525288376	KMT2A(1)_T	0	0
ENSG00000108798.9	ABI3	0.38621	0.00210883	0.0052112	1	0.999112688553682	KMT2A(1)_T	0	0
ENSG00000224861.1	YBX1P1	0.38614	1.49569e-07	6.8054e-07	1	1	KMT2A(1)_T	0	0
ENSG00000230447.2	CTF2P	0.38606	0.0912834	0.15123	0.54639175257732	0.488908606921029	KMT2A(1)_T	0	0
ENSG00000253626.3	EIF5AL1	0.38604	3.80793e-05	0.00012601	1	1	KMT2A(1)_T	0	0
ENSG00000255182.2		0.38599	7.79839e-06	2.8493e-05	1	0.999112688553682	KMT2A(1)_T	0	0
ENSG00000196636.8	SDHAF3	0.38588	1.48657e-08	7.6161e-08	1	1	KMT2A(1)_T	0	0
ENSG00000277363.5	SRCIN1	0.38587	0.00408468	0.0095129	1	0.994676131322094	KMT2A(1)_T	0	0
ENSG00000234988.2	LINC01849	0.38584	0.316258	0.42891	0.216494845360825	0.193433895297249	KMT2A(1)_T	0	0
ENSG00000074410.14	CA12	0.38578	0.0990979	0.16227	0.762886597938144	0.775510204081633	KMT2A(1)_T	1	0
ENSG00000168907.13	PLA2G4F	0.38571	0.116389	0.18612	0.45360824742268	0.442768411712511	KMT2A(1)_T	0	0
ENSG00000186452.11	TMPRSS12	0.38571	0.0675163	0.11647	0.56701030927835	0.566104702750665	KMT2A(1)_T	0	0
ENSG00000115762.16	PLEKHB2	0.38568	6.2333e-13	4.8468e-12	1	1	KMT2A(1)_T	0	0
ENSG00000260259.1	LINC02166	0.38566	7.45902e-07	3.1178e-06	1	0.994676131322094	KMT2A(1)_T	0	0
ENSG00000167971.16	CASKIN1	0.38546	0.0185122	0.03723	0.989690721649485	0.960958296362023	KMT2A(1)_T	0	0
ENSG00000144191.12	CNGA3	0.38518	0.29862	0.40937	0.257731958762887	0.212954747116238	KMT2A(1)_T	0	0
ENSG00000163029.16	SMC6	0.38516	1.00216e-11	6.9676e-11	1	1	KMT2A(1)_T	0	0
ENSG00000260979.1	USP7-AS1	0.38514	0.0100673	0.021533	0.958762886597938	0.941437444543035	KMT2A(1)_T	0	0
ENSG00000187514.17	PTMA	0.38508	1.17838e-14	1.0602e-13	1	1	KMT2A(1)_T	0	0
ENSG00000225973.4	PIGBOS1	0.38505	5.60303e-16	5.5799e-15	1	1	KMT2A(1)_T	0	0
ENSG00000125977.7	EIF2S2	0.38499	4.18251e-22	6.4488e-21	1	1	KMT2A(1)_T	0	0
ENSG00000147234.10	FRMPD3	0.38495	0.0123461	0.025868	0.969072164948454	0.960958296362023	KMT2A(1)_T	0	0
ENSG00000220871.1	DNAJC19P6	0.38494	0.272722	0.38039	0.505154639175258	0.470275066548358	KMT2A(1)_T	0	0
ENSG00000086015.22	MAST2	0.38489	1.14705e-11	7.9351e-11	1	1	KMT2A(1)_T	0	0
ENSG00000233543.1	CHTF8P1	0.38489	0.00988871	0.021183	0.88659793814433	0.849157054125998	KMT2A(1)_T	0	0
ENSG00000282692.1		0.38489	0.229044	0.32912	0.288659793814433	0.587400177462289	KMT2A(1)_T	0	0
ENSG00000257838.5	OTOAP1	0.38484	0.00935569	0.020154	0.865979381443299	0.863354037267081	KMT2A(1)_T	0	0
ENSG00000134690.11	CDCA8	0.38471	0.000131239	0.00039972	1	1	KMT2A(1)_T	0	0
ENSG00000228398.3	HMGN2P25	0.3847	0.00753295	0.016575	0.917525773195876	0.839396628216504	KMT2A(1)_T	0	0
ENSG00000260417.1		0.38466	0.00156062	0.0039572	1	0.992901508429459	KMT2A(1)_T	0	0
ENSG00000171408.14	PDE7B	0.38455	0.00317964	0.0075753	1	0.997338065661047	KMT2A(1)_T	0	0
ENSG00000100401.20	RANGAP1	0.38451	1.42674e-14	1.2727e-13	1	1	KMT2A(1)_T	0	0
ENSG00000201183.1	RNVU1-3	0.38442	0.00261309	0.0063332	1	0.989352262644188	KMT2A(1)_T	0	0
ENSG00000259518.2	LINC01583	0.38434	0.133214	0.20865	0.525773195876289	0.547471162377995	KMT2A(1)_T	0	0
ENSG00000142347.19	MYO1F	0.38432	7.97572e-08	3.7582e-07	1	1	KMT2A(1)_T	0	0
ENSG00000218052.5	ADAMTS7P4	0.38422	0.000624718	0.0016995	0.979381443298969	0.970718722271517	KMT2A(1)_T	0	0
ENSG00000141086.18	CTRL	0.3842	0.0864136	0.14429	0.54639175257732	0.43566992014197	KMT2A(1)_T	0	0
ENSG00000213287.3		0.38414	0.0673967	0.1163	0.742268041237113	0.675244010647737	KMT2A(1)_T	0	0
ENSG00000248781.1	PSMC1P4	0.38407	0.0159765	0.032629	0.845360824742268	0.803904170363798	KMT2A(1)_T	0	0
ENSG00000083457.12	ITGAE	0.38403	1.27195e-06	5.1533e-06	1	1	KMT2A(1)_T	1	0
ENSG00000107262.26	BAG1	0.38398	2.38758e-16	2.4414e-15	1	1	KMT2A(1)_T	0	1
ENSG00000178719.17	GRINA	0.38395	1.40232e-07	6.4029e-07	1	1	KMT2A(1)_T	0	0
ENSG00000229932.3	YWHAZP3	0.38394	8.06166e-07	3.3535e-06	1	0.999112688553682	KMT2A(1)_T	0	0
ENSG00000260036.1		0.38393	0.0118256	0.02489	0.845360824742268	0.769299023957409	KMT2A(1)_T	0	0
ENSG00000178796.13	RIIAD1	0.38391	0.123173	0.19533	0.484536082474227	0.419698314108252	KMT2A(1)_T	0	0
ENSG00000233040.2	FAM204BP	0.38385	0.00975028	0.020917	0.948453608247423	0.95829636202307	KMT2A(1)_T	0	0
ENSG00000250444.1	CCT5P1	0.38385	0.00264484	0.0064055	0.979381443298969	0.967169476486247	KMT2A(1)_T	0	0
ENSG00000260763.1		0.38381	0.319321	0.43225	0.247422680412371	0.229813664596273	KMT2A(1)_T	0	0
ENSG00000200926.1	RNU6-960P	0.38373	0.301876	0.41302	0.22680412371134	0.250221827861579	KMT2A(1)_T	0	0
ENSG00000254539.1		0.38373	0.187266	0.27822	0.329896907216495	0.285714285714286	KMT2A(1)_T	0	0
ENSG00000279590.1		0.38363	0.0458647	0.0832	0.618556701030928	0.612244897959184	KMT2A(1)_T	0	0
ENSG00000234174.1		0.38359	0.00296787	0.0071119	0.896907216494845	0.913930789707187	KMT2A(1)_T	0	0
ENSG00000113583.8	C5orf15	0.38357	1.44876e-15	1.398e-14	1	1	KMT2A(1)_T	0	0
ENSG00000159063.13	ALG8	0.38356	4.69571e-11	3.0719e-10	1	1	KMT2A(1)_T	0	0
ENSG00000205767.4	RPL31P5	0.38355	0.23804	0.33978	0.216494845360825	0.301685891748004	KMT2A(1)_T	0	0
ENSG00000136908.18	DPM2	0.38336	2.4449e-08	1.2225e-07	1	1	KMT2A(1)_T	0	0
ENSG00000160014.17	CALM3	0.38334	9.44291e-15	8.55e-14	1	1	KMT2A(1)_T	0	0
ENSG00000078902.16	TOLLIP	0.38333	2.50408e-12	1.8425e-11	1	1	KMT2A(1)_T	0	0
ENSG00000111845.5	PAK1IP1	0.38331	8.33957e-15	7.5802e-14	1	1	KMT2A(1)_T	0	0
ENSG00000132507.18	EIF5A	0.38331	8.20905e-14	6.865e-13	1	1	KMT2A(1)_T	0	0
ENSG00000150768.16	DLAT	0.3832	1.43021e-16	1.4967e-15	1	1	KMT2A(1)_T	0	0
ENSG00000165091.18	TMC1	0.38316	0.0774594	0.13116	0.670103092783505	0.669032830523514	KMT2A(1)_T	0	0
ENSG00000225846.4	RPL36P8	0.38312	0.28665	0.39625	0.298969072164948	0.194321206743567	KMT2A(1)_T	0	0
ENSG00000156140.10	ADAMTS3	0.38311	0.122691	0.19472	0.948453608247423	0.905944986690328	KMT2A(1)_T	0	0
ENSG00000271973.1		0.38307	0.00109411	0.0028515	0.907216494845361	0.947648624667258	KMT2A(1)_T	0	0
ENSG00000224976.2	PARP4P2	0.383	0.0274522	0.052881	0.979381443298969	0.976929902395741	KMT2A(1)_T	0	0
ENSG00000248527.1	MTATP6P1	0.38287	4.77349e-05	0.00015565	1	1	KMT2A(1)_T	0	0
ENSG00000271714.1	FAM169A-AS1	0.38282	0.123064	0.1952	0.56701030927835	0.467613132209405	KMT2A(1)_T	0	0
ENSG00000130731.16	METTL26	0.38275	1.00848e-08	5.2643e-08	1	1	KMT2A(1)_T	0	0
ENSG00000274969.1	MIR6771	0.38273	0.298437	0.40916	0.216494845360825	0.188110026619343	KMT2A(1)_T	0	0
ENSG00000099994.11	SUSD2	0.38251	0.000591318	0.001617	1	0.999112688553682	KMT2A(1)_T	1	0
ENSG00000287389.1		0.38249	0.235441	0.33672	0.278350515463918	0.209405501330967	KMT2A(1)_T	0	0
ENSG00000124508.17	BTN2A2	0.38243	7.09517e-08	3.3584e-07	1	1	KMT2A(1)_T	0	0
ENSG00000238198.2	LRIG2-DT	0.38241	0.000165214	0.00049564	0.979381443298969	0.98846495119787	KMT2A(1)_T	0	0
ENSG00000273474.1		0.38241	0.00441532	0.010214	0.907216494845361	0.889086069210293	KMT2A(1)_T	0	0
ENSG00000164109.14	MAD2L1	0.3823	2.65167e-06	1.0301e-05	1	1	KMT2A(1)_T	0	0
ENSG00000261519.3		0.38197	0.00328194	0.0078016	0.938144329896907	0.893522626441881	KMT2A(1)_T	0	0
ENSG00000249360.1	TOMM40P3	0.38194	0.115591	0.18507	0.515463917525773	0.478260869565217	KMT2A(1)_T	0	0
ENSG00000233588.1	CYP51A1P2	0.38192	0.00013513	0.00041096	0.989690721649485	0.9698314108252	KMT2A(1)_T	0	0
ENSG00000188486.3	H2AX	0.38176	1.89585e-06	7.5087e-06	1	1	KMT2A(1)_T	0	0
ENSG00000162511.8	LAPTM5	0.38172	2.54723e-08	1.2704e-07	1	1	KMT2A(1)_T	0	0
ENSG00000179715.13	PCED1B	0.38166	0.00149986	0.0038167	1	0.999112688553682	KMT2A(1)_T	0	0
ENSG00000275355.1		0.38157	0.121506	0.19313	0.422680412371134	0.368234250221828	KMT2A(1)_T	0	0
ENSG00000237064.1	EIF3IP1	0.38144	0.119092	0.18984	0.649484536082474	0.5226264418811	KMT2A(1)_T	0	0
ENSG00000104687.14	GSR	0.38139	1.37965e-09	7.853e-09	1	1	KMT2A(1)_T	0	0
ENSG00000235892.1	PKMP2	0.38138	0.0635274	0.11044	0.649484536082474	0.669032830523514	KMT2A(1)_T	0	0
ENSG00000287089.1		0.38136	0.0140573	0.029103	0.88659793814433	0.84472049689441	KMT2A(1)_T	0	0
ENSG00000174306.21	ZHX3	0.38135	4.60378e-09	2.4873e-08	1	1	KMT2A(1)_T	0	1
ENSG00000152284.5	TCF7L1	0.38133	3.39243e-06	1.2993e-05	1	0.998225377107365	KMT2A(1)_T	0	1
ENSG00000275129.1		0.38133	0.383768	0.50106	0.298969072164948	0.173913043478261	KMT2A(1)_T	0	0
ENSG00000260660.4		0.38131	0.026412	0.051095	0.896907216494845	0.92812777284827	KMT2A(1)_T	0	0
ENSG00000288658.1		0.38131	0.102461	0.16702	0.690721649484536	0.788819875776398	KMT2A(1)_T	0	0
ENSG00000091137.14	SLC26A4	0.3813	0.0024583	0.0059916	0.989690721649485	0.977817213842059	KMT2A(1)_T	0	0
ENSG00000103356.18	EARS2	0.38127	2.08023e-09	1.1638e-08	1	1	KMT2A(1)_T	0	0
ENSG00000165475.15	CRYL1	0.38127	2.29558e-09	1.2781e-08	1	1	KMT2A(1)_T	0	0
ENSG00000130429.15	ARPC1B	0.38124	2.40572e-10	1.4742e-09	1	1	KMT2A(1)_T	0	0
ENSG00000232369.1	PPIAP35	0.3812	0.0455018	0.082618	0.680412371134021	0.640638864241349	KMT2A(1)_T	0	0
ENSG00000225365.1		0.38114	0.160138	0.24398	0.608247422680412	0.557231588287489	KMT2A(1)_T	0	0
ENSG00000206579.9	XKR4	0.38112	0.18281	0.27262	0.54639175257732	0.601597160603372	KMT2A(1)_T	0	0
ENSG00000205143.3	ARID3C	0.38109	0.00483772	0.011102	0.876288659793814	0.882874889086069	KMT2A(1)_T	0	1
ENSG00000287226.1		0.38106	0.132159	0.20734	0.474226804123711	0.425909494232476	KMT2A(1)_T	0	0
ENSG00000257366.1		0.38099	0.245046	0.34805	0.298969072164948	0.215616681455191	KMT2A(1)_T	0	0
ENSG00000173250.2	GPR151	0.38097	0.089097	0.14813	0.536082474226804	0.591836734693878	KMT2A(1)_T	0	0
ENSG00000148229.13	POLE3	0.38091	2.37278e-17	2.6395e-16	1	1	KMT2A(1)_T	0	1
ENSG00000276746.1		0.38073	0.0852024	0.14248	0.608247422680412	0.597160603371783	KMT2A(1)_T	0	0
ENSG00000231741.2		0.38071	0.011718	0.02469	0.783505154639175	0.88642413487134	KMT2A(1)_T	0	0
ENSG00000147408.14	CSGALNACT1	0.38052	0.0103029	0.021998	1	1	KMT2A(1)_T	0	0
ENSG00000262919.8	CCNQ	0.38046	8.90987e-20	1.1821e-18	1	1	KMT2A(1)_T	0	0
ENSG00000277568.1		0.38045	0.0642433	0.1115	0.597938144329897	0.565217391304348	KMT2A(1)_T	0	0
ENSG00000249375.8	CASC11	0.38036	0.00147385	0.0037558	0.876288659793814	0.900621118012422	KMT2A(1)_T	0	0
ENSG00000264235.6	MYL12-AS1	0.38035	0.000173742	0.00051986	0.979381443298969	0.980479148181012	KMT2A(1)_T	0	0
ENSG00000253564.1		0.38033	0.0865555	0.14448	0.77319587628866	0.63620230700976	KMT2A(1)_T	0	0
ENSG00000172602.11	RND1	0.3803	0.00968282	0.020785	1	0.997338065661047	KMT2A(1)_T	0	0
ENSG00000277144.1		0.38023	0.0269189	0.051954	0.845360824742268	0.793256433007986	KMT2A(1)_T	0	0
ENSG00000254616.1		0.38022	0.0825986	0.13866	0.54639175257732	0.598935226264419	KMT2A(1)_T	0	0
ENSG00000085433.16	WDR47	0.38002	8.40189e-12	5.893e-11	1	1	KMT2A(1)_T	0	0
ENSG00000264859.6	DSG2-AS1	0.37996	0.245877	0.34902	0.268041237113402	0.365572315882875	KMT2A(1)_T	0	0
ENSG00000222522.1	RNU6-519P	0.3799	0.102845	0.16754	0.463917525773196	0.414374445430346	KMT2A(1)_T	0	0
ENSG00000164692.18	COL1A2	0.37989	0.234286	0.33538	0.917525773195876	0.792369121561668	KMT2A(1)_T	1	0
ENSG00000240424.2		0.37984	0.329305	0.44307	0.247422680412371	0.182786157941437	KMT2A(1)_T	0	0
ENSG00000161649.13	CD300LG	0.37949	0.0795299	0.1342	0.876288659793814	0.755102040816326	KMT2A(1)_T	0	0
ENSG00000252348.1	RNU6-1256P	0.37943	0.178702	0.26752	0.350515463917526	0.284826974267968	KMT2A(1)_T	0	0
ENSG00000224857.1	LINC01691	0.37939	0.0420819	0.07711	0.587628865979381	0.672582076308784	KMT2A(1)_T	0	0
ENSG00000181135.16	ZNF707	0.37931	3.48353e-13	2.7659e-12	1	1	KMT2A(1)_T	0	1
ENSG00000078668.14	VDAC3	0.37928	4.13612e-16	4.1646e-15	1	1	KMT2A(1)_T	0	0
ENSG00000213859.7	KCTD11	0.37927	5.82432e-05	0.00018779	1	0.999112688553682	KMT2A(1)_T	0	0
ENSG00000256211.1	SKP1P2	0.37926	0.00825938	0.018018	0.927835051546392	0.911268855368234	KMT2A(1)_T	0	0
ENSG00000199591.1		0.37924	0.368521	0.48497	0.247422680412371	0.296362023070098	KMT2A(1)_T	0	0
ENSG00000100036.13	SLC35E4	0.37923	0.00139683	0.003571	1	0.999112688553682	KMT2A(1)_T	0	0
ENSG00000200563.1	RNU6-640P	0.37915	0.0564851	0.099629	0.597938144329897	0.574090505767524	KMT2A(1)_T	0	0
ENSG00000244055.2		0.37914	7.01815e-09	3.7231e-08	1	0.999112688553682	KMT2A(1)_T	0	0
ENSG00000230865.1	TSEN15P1	0.3791	0.0980188	0.16079	0.484536082474227	0.451641526175688	KMT2A(1)_T	0	0
ENSG00000198734.12	F5	0.37896	0.0291719	0.0558	0.989690721649485	1	KMT2A(1)_T	1	0
ENSG00000226278.1	PSPHP1	0.37896	0.367564	0.48396	0.649484536082474	0.521739130434783	KMT2A(1)_T	0	0
ENSG00000134109.11	EDEM1	0.37895	9.24687e-11	5.9021e-10	1	1	KMT2A(1)_T	0	0
ENSG00000182199.11	SHMT2	0.37891	2.81494e-10	1.7129e-09	1	1	KMT2A(1)_T	0	0
ENSG00000224004.2	ATP5F1CP1	0.37888	5.17459e-05	0.00016797	0.969072164948454	0.984028393966282	KMT2A(1)_T	0	0
ENSG00000141971.13	MVB12A	0.37883	2.79271e-12	2.0462e-11	1	1	KMT2A(1)_T	0	0
ENSG00000288571.1		0.37849	0.220292	0.31858	0.278350515463918	0.251109139307897	KMT2A(1)_T	0	0
ENSG00000171492.14	LRRC8D	0.37845	3.03065e-11	2.0178e-10	1	1	KMT2A(1)_T	0	0
ENSG00000091542.9	ALKBH5	0.37836	3.1535e-15	2.9621e-14	1	1	KMT2A(1)_T	0	0
ENSG00000232687.1	RPL12P9	0.37831	0.0430164	0.078628	0.701030927835051	0.722271517302573	KMT2A(1)_T	0	0
ENSG00000198945.8	L3MBTL3	0.37817	3.78578e-07	1.6395e-06	1	1	KMT2A(1)_T	0	1
ENSG00000214192.3	UBE2V1P2	0.37817	5.98704e-05	0.0001927	0.989690721649485	0.981366459627329	KMT2A(1)_T	0	0
ENSG00000229081.1	LINC01165	0.37803	0.0332938	0.062638	0.690721649484536	0.697426796805679	KMT2A(1)_T	0	0
ENSG00000205795.4	CYS1	0.37799	0.111007	0.17884	0.639175257731959	0.550133096716948	KMT2A(1)_T	0	0
ENSG00000222069.1	RN7SKP285	0.37799	0.0527816	0.093926	0.54639175257732	0.596273291925466	KMT2A(1)_T	0	0
ENSG00000272609.1		0.37793	0.417906	0.53545	0.22680412371134	0.175687666370896	KMT2A(1)_T	0	0
ENSG00000202031.1	SNORD38A	0.3779	0.0730182	0.12461	0.463917525773196	0.440993788819876	KMT2A(1)_T	0	0
ENSG00000199753.1	SNORD104	0.37784	1.04961e-05	3.7742e-05	1	1	KMT2A(1)_T	0	0
ENSG00000105889.16	STEAP1B	0.37775	0.0315571	0.059802	0.938144329896907	0.866015971606034	KMT2A(1)_T	0	0
ENSG00000105499.14	PLA2G4C	0.37772	0.0133074	0.027681	1	0.995563442768412	KMT2A(1)_T	0	0
ENSG00000101883.5	RHOXF1	0.37767	0.011454	0.024191	0.865979381443299	0.912156166814552	KMT2A(1)_T	0	1
ENSG00000227499.1		0.37767	0.00853988	0.018568	0.896907216494845	0.82963620230701	KMT2A(1)_T	0	0
ENSG00000102218.6	RP2	0.37765	8.00832e-09	4.226e-08	1	1	KMT2A(1)_T	0	0
ENSG00000268615.1		0.3776	0.0745769	0.12693	0.639175257731959	0.542147293700089	KMT2A(1)_T	0	0
ENSG00000096395.11	MLN	0.37757	0.0421646	0.077248	0.701030927835051	0.599822537710736	KMT2A(1)_T	0	0
ENSG00000204264.12	PSMB8	0.37755	7.80771e-15	7.1133e-14	1	1	KMT2A(1)_T	0	0
ENSG00000198121.13	LPAR1	0.37751	0.0256431	0.049776	0.979381443298969	0.979591836734694	KMT2A(1)_T	0	0
ENSG00000274034.1	MIR6813	0.37751	0.0487149	0.087588	0.618556701030928	0.574977817213842	KMT2A(1)_T	0	0
ENSG00000205822.10	TPTE2P6	0.37749	0.30098	0.41198	0.536082474226804	0.37888198757764	KMT2A(1)_T	0	0
ENSG00000288071.1		0.37747	0.114626	0.18372	0.463917525773196	0.468500443655723	KMT2A(1)_T	0	0
ENSG00000120903.13	CHRNA2	0.37745	0.0149583	0.030772	0.979381443298969	0.952085181898846	KMT2A(1)_T	0	0
ENSG00000253739.1	RNU6-323P	0.37745	0.000369578	0.0010474	0.958762886597938	0.966282165039929	KMT2A(1)_T	0	0
ENSG00000189045.15	ANKDD1B	0.37743	1.52163e-05	5.3502e-05	0.989690721649485	0.998225377107365	KMT2A(1)_T	0	0
ENSG00000204791.10	SMPD5	0.37738	0.0127687	0.026657	0.989690721649485	0.972493345164153	KMT2A(1)_T	0	0
ENSG00000196814.15	MVB12B	0.3773	0.000203404	0.00060255	1	1	KMT2A(1)_T	0	0
ENSG00000038295.8	TLL1	0.37728	0.31813	0.43091	0.309278350515464	0.25377107364685	KMT2A(1)_T	1	0
ENSG00000110435.12	PDHX	0.37724	4.95536e-15	4.5831e-14	1	1	KMT2A(1)_T	0	0
ENSG00000104872.11	PIH1D1	0.3771	1.79917e-19	2.3433e-18	1	1	KMT2A(1)_T	0	0
ENSG00000138769.11	CDKL2	0.37701	0.0157799	0.032274	0.938144329896907	0.878438331854481	KMT2A(1)_T	0	0
ENSG00000143401.15	ANP32E	0.377	4.68143e-11	3.063e-10	1	1	KMT2A(1)_T	0	0
ENSG00000285871.1		0.37691	0.0190514	0.038188	0.876288659793814	0.861579414374445	KMT2A(1)_T	0	0
ENSG00000210082.2	MT-RNR2	0.37689	0.000248168	0.00072388	1	1	KMT2A(1)_T	0	0
ENSG00000267211.1		0.37675	0.178142	0.26689	0.319587628865979	0.315882874889086	KMT2A(1)_T	0	0
ENSG00000283199.3	C13orf46	0.3767	0.00117831	0.0030552	1	0.999112688553682	KMT2A(1)_T	0	0
ENSG00000101417.12	PXMP4	0.37663	5.66945e-07	2.4031e-06	1	1	KMT2A(1)_T	0	0
ENSG00000210100.1	MT-TI	0.37655	0.597172	0.70344	0.206185567010309	0.197870452528838	KMT2A(1)_T	0	0
ENSG00000206660.1		0.37653	0.071426	0.12232	0.56701030927835	0.480035492457853	KMT2A(1)_T	0	0
ENSG00000256433.3		0.37636	1.0845e-05	3.8937e-05	1	0.998225377107365	KMT2A(1)_T	0	0
ENSG00000143106.13	PSMA5	0.37629	1.28037e-22	2.0363e-21	1	1	KMT2A(1)_T	0	0
ENSG00000185641.6		0.37617	8.45515e-06	3.0761e-05	1	1	KMT2A(1)_T	0	0
ENSG00000113368.12	LMNB1	0.37616	2.62216e-07	1.1587e-06	1	1	KMT2A(1)_T	0	0
ENSG00000236534.1	H3P36	0.3761	0.00015827	0.00047606	1	0.999112688553682	KMT2A(1)_T	0	0
ENSG00000180817.12	PPA1	0.37609	4.52742e-08	2.1936e-07	1	1	KMT2A(1)_T	0	0
ENSG00000153560.12	UBP1	0.37589	5.19064e-26	1.0334e-24	1	1	KMT2A(1)_T	0	1
ENSG00000185130.5	H2BC13	0.37588	0.0117544	0.024757	1	0.993788819875776	KMT2A(1)_T	0	0
ENSG00000261186.2	LINC01238	0.37586	0.0017581	0.004415	0.989690721649485	0.947648624667258	KMT2A(1)_T	0	0
ENSG00000227205.4	PFN1P9	0.37584	0.102513	0.16709	0.515463917525773	0.445430346051464	KMT2A(1)_T	0	0
ENSG00000259415.1		0.37582	0.0377354	0.069999	0.845360824742268	0.794143744454303	KMT2A(1)_T	0	0
ENSG00000256734.1		0.37581	0.254946	0.35976	0.350515463917526	0.303460514640639	KMT2A(1)_T	0	0
ENSG00000255703.1		0.37578	0.0223202	0.043993	0.804123711340206	0.763087843833185	KMT2A(1)_T	0	0
ENSG00000271795.1		0.37572	0.00426203	0.0098923	0.958762886597938	0.97338065661047	KMT2A(1)_T	0	0
ENSG00000286835.1		0.3757	1.05463e-06	4.3194e-06	1	1	KMT2A(1)_T	0	0
ENSG00000269113.4	TRABD2B	0.37561	0.234127	0.33521	0.505154639175258	0.454303460514641	KMT2A(1)_T	0	0
ENSG00000243925.1	RPS24P18	0.3756	0.168553	0.25472	0.402061855670103	0.402839396628216	KMT2A(1)_T	0	0
ENSG00000232736.1		0.37551	0.0109178	0.023158	0.88659793814433	0.815439219165927	KMT2A(1)_T	0	0
ENSG00000164818.16	DNAAF5	0.37546	5.25934e-10	3.1219e-09	1	1	KMT2A(1)_T	0	0
ENSG00000286115.1		0.37537	0.0648286	0.11238	0.587628865979381	0.666370896184561	KMT2A(1)_T	0	0
ENSG00000286349.1		0.37535	0.00356672	0.0084109	0.917525773195876	0.927240461401952	KMT2A(1)_T	0	0
ENSG00000234459.1		0.37531	0.0987675	0.16183	0.577319587628866	0.570541259982254	KMT2A(1)_T	0	0
ENSG00000204352.4	FAM120A2P	0.3752	0.0148054	0.030488	0.865979381443299	0.77284826974268	KMT2A(1)_T	0	0
ENSG00000171163.16	ZNF692	0.37519	3.92785e-07	1.6977e-06	1	1	KMT2A(1)_T	0	1
ENSG00000287067.1		0.37513	0.000728092	0.0019589	0.979381443298969	0.981366459627329	KMT2A(1)_T	0	0
ENSG00000273056.1		0.37506	0.00274214	0.006622	0.907216494845361	0.926353149955634	KMT2A(1)_T	0	0
ENSG00000148672.9	GLUD1	0.37501	5.80718e-24	1.0143e-22	1	1	KMT2A(1)_T	0	0
ENSG00000107404.20	DVL1	0.3749	6.63154e-14	5.5946e-13	1	1	KMT2A(1)_T	0	1
ENSG00000254185.1	MAPK6P5	0.37485	0.0284734	0.054633	0.742268041237113	0.750665483584738	KMT2A(1)_T	0	0
ENSG00000121270.16	ABCC11	0.37465	0.00153866	0.0039053	0.948453608247423	0.975155279503106	KMT2A(1)_T	0	0
ENSG00000167523.14	SPATA33	0.37455	5.93522e-10	3.5045e-09	1	1	KMT2A(1)_T	0	0
ENSG00000261761.5	LINC02616	0.37447	0.277729	0.38615	0.278350515463918	0.221827861579414	KMT2A(1)_T	0	0
ENSG00000183324.11	REC114	0.37445	0.0430896	0.078734	0.701030927835051	0.723158828748891	KMT2A(1)_T	0	0
ENSG00000276317.1		0.37444	0.0113327	0.023958	0.979381443298969	0.964507542147294	KMT2A(1)_T	0	0
ENSG00000232374.5	GPR79	0.37443	0.0108974	0.023115	0.917525773195876	0.952085181898846	KMT2A(1)_T	0	0
ENSG00000287262.1		0.37438	0.00100391	0.0026342	1	0.977817213842059	KMT2A(1)_T	0	0
ENSG00000112212.12	TSPO2	0.37436	0.0213431	0.042269	0.989690721649485	0.995563442768412	KMT2A(1)_T	0	0
ENSG00000199700.1	RNU6-223P	0.37436	0.0792294	0.13378	0.690721649484536	0.671694764862467	KMT2A(1)_T	0	0
ENSG00000259010.1	NUP50P1	0.37436	0.00469484	0.010796	0.917525773195876	0.895297249334516	KMT2A(1)_T	0	0
ENSG00000183401.12	CCDC159	0.37435	1.16468e-10	7.352e-10	1	1	KMT2A(1)_T	0	0
ENSG00000231878.1	SNRPFP1	0.37427	0.0038409	0.0089933	0.938144329896907	0.94321206743567	KMT2A(1)_T	0	0
ENSG00000102178.13	UBL4A	0.37424	2.12192e-10	1.3077e-09	1	1	KMT2A(1)_T	0	0
ENSG00000178980.15	SELENOW	0.37419	6.35379e-10	3.7352e-09	1	1	KMT2A(1)_T	0	0
ENSG00000250565.7	ATP6V1E2	0.37418	2.75213e-11	1.8399e-10	1	1	KMT2A(1)_T	0	0
ENSG00000214298.3	MRPS21P6	0.37417	0.196358	0.28928	0.329896907216495	0.258207630878438	KMT2A(1)_T	0	0
ENSG00000229132.2	EIF4A1P10	0.37399	3.367e-08	1.6584e-07	1	1	KMT2A(1)_T	0	0
ENSG00000088756.13	ARHGAP28	0.37394	0.19558	0.28838	0.618556701030928	0.583850931677019	KMT2A(1)_T	0	0
ENSG00000217385.1	PSMC1P11	0.37384	0.0649072	0.11249	0.845360824742268	0.825199645075421	KMT2A(1)_T	0	0
ENSG00000256581.1	NLRP9P1	0.37384	0.11399	0.18285	0.628865979381443	0.656610470275067	KMT2A(1)_T	0	0
ENSG00000137274.13	BPHL	0.37378	5.99002e-10	3.5346e-09	1	1	KMT2A(1)_T	0	0
ENSG00000266786.1	LGALS9DP	0.37378	0.0236295	0.046302	0.876288659793814	0.81455190771961	KMT2A(1)_T	0	0
ENSG00000237595.5	LINC01275	0.37368	0.0168693	0.034268	0.814432989690722	0.818988464951198	KMT2A(1)_T	0	0
ENSG00000237939.1	IDI1P1	0.37366	0.0343997	0.06451	0.701030927835051	0.70452528837622	KMT2A(1)_T	0	0
ENSG00000225556.1	C2CD4D	0.37363	0.0173261	0.035098	0.876288659793814	0.877551020408163	KMT2A(1)_T	0	0
ENSG00000269293.3	ZSCAN16-AS1	0.37355	6.5553e-11	4.2418e-10	1	1	KMT2A(1)_T	0	0
ENSG00000228486.10	C2orf92	0.37348	6.6857e-07	2.8113e-06	1	1	KMT2A(1)_T	0	0
ENSG00000199881.1		0.37345	0.256007	0.36099	0.463917525773196	0.40905057675244	KMT2A(1)_T	0	0
ENSG00000245910.8	SNHG6	0.3733	5.05141e-07	2.1548e-06	1	1	KMT2A(1)_T	0	0
ENSG00000198223.17	CSF2RA	0.37328	0.000310779	0.0008926	1	1	KMT2A(1)_T	1	0
ENSG00000231341.1	VDAC1P6	0.37324	0.00497091	0.011379	0.824742268041237	0.842058562555457	KMT2A(1)_T	0	0
ENSG00000121644.19	DESI2	0.3732	2.87737e-17	3.1812e-16	1	1	KMT2A(1)_T	0	0
ENSG00000137462.9	TLR2	0.37309	0.000313221	0.00089906	1	1	KMT2A(1)_T	1	1
ENSG00000262904.1	TMPOP2	0.37306	0.00214599	0.0052934	0.958762886597938	0.975155279503106	KMT2A(1)_T	0	0
ENSG00000233554.6	B4GALT1-AS1	0.37304	1.40762e-05	4.9758e-05	1	0.993788819875776	KMT2A(1)_T	0	0
ENSG00000179832.17	MROH1	0.37298	1.01255e-12	7.7388e-12	1	1	KMT2A(1)_T	0	0
ENSG00000076344.16	RGS11	0.37296	0.0313573	0.059462	0.927835051546392	0.944986690328305	KMT2A(1)_T	0	1
ENSG00000164402.14	SEPTIN8	0.37288	0.000129777	0.00039573	1	1	KMT2A(1)_T	0	0
ENSG00000248590.2	GLDCP1	0.37285	0.243512	0.34617	0.288659793814433	0.282165039929015	KMT2A(1)_T	0	0
ENSG00000220924.4	OSTCP4	0.37282	0.0156731	0.032079	0.804123711340206	0.74622892635315	KMT2A(1)_T	0	0
ENSG00000223503.1		0.37282	0.00182638	0.0045724	0.896907216494845	0.903283052351375	KMT2A(1)_T	0	0
ENSG00000255447.1		0.37271	0.0527845	0.093927	0.587628865979381	0.536823425022183	KMT2A(1)_T	0	0
