## Appendix 1, DEG for "Mapping AML heterogeneity – multi-cohort transcriptomic analysis identifies novel clusters and divergent ex-vivo drug responses" (part 21 of 65)

### Sheet: KMT2A(1)_T (continued)
ensembl_id	hgnc_symbol	log2FoldChange	pvalue	padj	pct.in	pct.out	cluster	surface_protein	transcription_factor
ENSG00000232612.1	RPL31P35	0.37268	0.158898	0.24237	0.56701030927835	0.559006211180124	KMT2A(1)_T	0	0
ENSG00000256660.6	CLEC12B	0.37265	0.00516958	0.011799	1	0.996450754214729	KMT2A(1)_T	0	0
ENSG00000228280.1		0.3726	0.00801281	0.017532	0.989690721649485	0.937888198757764	KMT2A(1)_T	0	0
ENSG00000283383.1		0.37248	0.300977	0.41198	0.247422680412371	0.346051464063886	KMT2A(1)_T	0	0
ENSG00000224920.1	TACC1P1	0.37241	0.202669	0.29721	0.360824742268041	0.364685004436557	KMT2A(1)_T	0	0
ENSG00000256745.1	ARPC3P3	0.37238	2.99918e-06	1.1571e-05	1	0.999112688553682	KMT2A(1)_T	0	0
ENSG00000286989.1		0.37237	2.94317e-05	9.903e-05	1	0.999112688553682	KMT2A(1)_T	0	0
ENSG00000008324.12	SS18L2	0.37232	1.44086e-17	1.6298e-16	1	1	KMT2A(1)_T	0	0
ENSG00000224203.2	RPS23P10	0.37227	0.271859	0.37944	0.288659793814433	0.251109139307897	KMT2A(1)_T	0	0
ENSG00000279440.1		0.37219	0.223366	0.32225	0.288659793814433	0.336291038154392	KMT2A(1)_T	0	0
ENSG00000253729.8	PRKDC	0.37216	2.59155e-08	1.2914e-07	1	1	KMT2A(1)_T	0	0
ENSG00000205318.5	GCNT2P1	0.3721	0.0790133	0.13349	0.721649484536082	0.698314108251996	KMT2A(1)_T	0	0
ENSG00000166530.8	HSBP1P2	0.37201	0.0795088	0.13418	0.649484536082474	0.656610470275067	KMT2A(1)_T	0	0
ENSG00000237917.1	PARP4P1	0.37201	0.0553332	0.097855	0.814432989690722	0.848269742679681	KMT2A(1)_T	0	0
ENSG00000101346.14	POFUT1	0.37195	8.46546e-16	8.3228e-15	1	1	KMT2A(1)_T	0	0
ENSG00000261898.2		0.3719	0.118188	0.18861	0.371134020618557	0.357586512866016	KMT2A(1)_T	0	0
ENSG00000274929.1		0.37187	6.86218e-05	0.00021876	1	0.991126885536823	KMT2A(1)_T	0	0
ENSG00000286724.1		0.37185	8.24095e-10	4.7972e-09	1	1	KMT2A(1)_T	0	0
ENSG00000213558.3	HMGN2P32	0.3718	0.0826154	0.13868	0.54639175257732	0.4622892635315	KMT2A(1)_T	0	0
ENSG00000204564.12	C6orf136	0.37174	5.69898e-15	5.246e-14	1	1	KMT2A(1)_T	0	0
ENSG00000271014.1		0.37172	0.0553473	0.097872	0.639175257731959	0.540372670807453	KMT2A(1)_T	0	0
ENSG00000183778.17	B3GALT5	0.37168	0.321548	0.43466	0.34020618556701	0.425022182786158	KMT2A(1)_T	0	0
ENSG00000259473.1	LINC02205	0.37168	0.212258	0.30909	0.412371134020619	0.371783496007098	KMT2A(1)_T	0	0
ENSG00000265386.2	RN7SL219P	0.37155	0.0310793	0.05898	0.680412371134021	0.771073646850044	KMT2A(1)_T	0	0
ENSG00000232610.1	CCT6P4	0.37154	0.262994	0.36932	0.257731958762887	0.226264418811003	KMT2A(1)_T	0	0
ENSG00000167085.13	PHB1	0.37142	9.34555e-10	5.414e-09	1	1	KMT2A(1)_T	0	1
ENSG00000185115.6	NSMCE3	0.37142	2.71855e-12	1.9946e-11	1	1	KMT2A(1)_T	0	0
ENSG00000276514.1		0.37129	0.0973242	0.15978	0.577319587628866	0.551907719609583	KMT2A(1)_T	0	0
ENSG00000279026.1		0.37121	4.51611e-05	0.0001478	1	0.992014196983141	KMT2A(1)_T	0	0
ENSG00000225947.1		0.37113	0.131406	0.20631	0.43298969072165	0.351375332741792	KMT2A(1)_T	0	0
ENSG00000277232.2	GTSE1-DT	0.37106	9.98064e-05	0.00030995	1	0.993788819875776	KMT2A(1)_T	0	0
ENSG00000228477.1		0.37103	5.73485e-05	0.0001851	1	0.999112688553682	KMT2A(1)_T	0	0
ENSG00000243702.3	RN7SL638P	0.37102	0.14255	0.22107	0.463917525773196	0.407275953859805	KMT2A(1)_T	0	0
ENSG00000277597.1		0.37093	0.0913223	0.15127	0.474226804123711	0.414374445430346	KMT2A(1)_T	0	0
ENSG00000168476.12	REEP4	0.37092	6.051e-10	3.5679e-09	1	1	KMT2A(1)_T	0	0
ENSG00000134852.15	CLOCK	0.3709	6.88477e-08	3.2644e-07	1	1	KMT2A(1)_T	0	1
ENSG00000177943.14	MAMDC4	0.37085	1.26094e-05	4.485e-05	1	1	KMT2A(1)_T	0	0
ENSG00000287657.1		0.37081	0.0145381	0.02999	0.742268041237113	0.779946761313221	KMT2A(1)_T	0	0
ENSG00000125741.5	OPA3	0.37077	5.32864e-15	4.9177e-14	1	1	KMT2A(1)_T	0	0
ENSG00000144591.19	GMPPA	0.37076	8.67018e-12	6.073e-11	1	1	KMT2A(1)_T	0	0
ENSG00000174851.16	YIF1A	0.37071	4.16836e-10	2.4938e-09	1	1	KMT2A(1)_T	0	0
ENSG00000087086.15	FTL	0.37058	6.59249e-06	2.4329e-05	1	1	KMT2A(1)_T	0	0
ENSG00000223538.2		0.37052	0.121242	0.19276	0.391752577319588	0.383318544809228	KMT2A(1)_T	0	0
ENSG00000250654.7		0.37039	0.0379485	0.070339	0.969072164948454	0.924578527062999	KMT2A(1)_T	0	0
ENSG00000124155.18	PIGT	0.3703	4.75831e-13	3.7345e-12	1	1	KMT2A(1)_T	1	0
ENSG00000225637.1		0.3703	0.15904	0.24254	0.597938144329897	0.533274179236912	KMT2A(1)_T	0	0
ENSG00000240602.7	AADACP1	0.3703	0.102686	0.16735	0.731958762886598	0.781721384205856	KMT2A(1)_T	0	0
ENSG00000138777.20	PPA2	0.37019	5.2203e-21	7.5414e-20	1	1	KMT2A(1)_T	0	0
ENSG00000253159.3	PCDHGA12	0.37005	0.0488729	0.08781	0.948453608247423	0.950310559006211	KMT2A(1)_T	1	0
ENSG00000264745.1	TTC39C-AS1	0.36999	0.000142979	0.00043309	0.979381443298969	0.992014196983141	KMT2A(1)_T	0	0
ENSG00000275101.1	MIR6766	0.36997	0.0538272	0.095526	0.649484536082474	0.652173913043478	KMT2A(1)_T	0	0
ENSG00000257331.1	RACGAP1P1	0.36988	0.159918	0.24371	0.474226804123711	0.445430346051464	KMT2A(1)_T	0	0
ENSG00000198899.2	MT-ATP6	0.36987	3.69482e-06	1.4077e-05	1	1	KMT2A(1)_T	0	0
ENSG00000131931.8	THAP1	0.36984	2.93906e-17	3.2486e-16	1	1	KMT2A(1)_T	0	1
ENSG00000254158.1		0.36984	0.210376	0.30677	0.309278350515464	0.278615794143744	KMT2A(1)_T	0	0
ENSG00000138778.13	CENPE	0.36966	0.000766996	0.0020558	1	1	KMT2A(1)_T	0	0
ENSG00000230061.2	TRPM2-AS	0.36965	0.01234	0.025858	0.969072164948454	0.972493345164153	KMT2A(1)_T	0	0
ENSG00000081026.19	MAGI3	0.36958	0.0040383	0.0094124	1	0.999112688553682	KMT2A(1)_T	0	0
ENSG00000258685.2	AKR1B1P5	0.36958	0.315885	0.42851	0.309278350515464	0.251996450754215	KMT2A(1)_T	0	0
ENSG00000184471.8	C1QTNF8	0.36953	0.292934	0.40321	0.268041237113402	0.228039041703638	KMT2A(1)_T	0	0
ENSG00000267156.1	TPMTP1	0.36953	0.0122701	0.025734	0.835051546391753	0.824312333629104	KMT2A(1)_T	0	0
ENSG00000123975.5	CKS2	0.36951	1.51137e-05	5.3158e-05	1	1	KMT2A(1)_T	0	0
ENSG00000167601.12	AXL	0.36951	0.0528544	0.094027	1	0.998225377107365	KMT2A(1)_T	1	0
ENSG00000150433.9	TMEM218	0.36935	1.17468e-08	6.0859e-08	1	1	KMT2A(1)_T	0	0
ENSG00000124074.12	ENKD1	0.36934	2.7292e-09	1.5085e-08	1	1	KMT2A(1)_T	0	0
ENSG00000267177.1		0.36932	0.393791	0.51119	0.175257731958763	0.226264418811003	KMT2A(1)_T	0	0
ENSG00000272366.1		0.36928	0.0228793	0.04498	0.917525773195876	0.851818988464951	KMT2A(1)_T	0	0
ENSG00000153786.13	ZDHHC7	0.36927	4.40518e-10	2.6312e-09	1	1	KMT2A(1)_T	0	0
ENSG00000186160.5	CYP4Z1	0.36926	0.0871296	0.14531	0.649484536082474	0.651286601597161	KMT2A(1)_T	0	0
ENSG00000101997.13	CCDC22	0.36917	3.17376e-16	3.2186e-15	1	1	KMT2A(1)_T	0	0
ENSG00000142459.8	EVI5L	0.36912	2.30492e-11	1.5518e-10	1	1	KMT2A(1)_T	0	0
ENSG00000168129.8	DHFRP3	0.36911	0.277818	0.38626	0.268041237113402	0.225377107364685	KMT2A(1)_T	0	0
ENSG00000207052.1	RNU6-378P	0.3691	0.0664693	0.11488	0.721649484536082	0.624667258207631	KMT2A(1)_T	0	0
ENSG00000120438.12	TCP1	0.36908	1.22158e-16	1.2875e-15	1	1	KMT2A(1)_T	0	0
ENSG00000146918.20	NCAPG2	0.36902	2.5149e-06	9.797e-06	1	1	KMT2A(1)_T	0	0
ENSG00000230989.7	HSBP1	0.36902	4.77081e-15	4.4193e-14	1	1	KMT2A(1)_T	0	1
ENSG00000135900.4	MRPL44	0.36892	2.70504e-16	2.7558e-15	1	1	KMT2A(1)_T	0	0
ENSG00000085491.17	SLC25A24	0.36882	3.58927e-09	1.9619e-08	1	1	KMT2A(1)_T	0	0
ENSG00000235044.1	PPIAP3	0.36877	0.00606142	0.013616	0.907216494845361	0.81455190771961	KMT2A(1)_T	0	0
ENSG00000104894.12	CD37	0.36868	2.1959e-09	1.225e-08	1	1	KMT2A(1)_T	1	0
ENSG00000125246.15	CLYBL	0.36864	5.97691e-07	2.5259e-06	1	1	KMT2A(1)_T	0	0
ENSG00000241204.1		0.36864	0.208692	0.30465	0.463917525773196	0.364685004436557	KMT2A(1)_T	0	0
ENSG00000213740.2	SERBP1P1	0.36861	5.28384e-07	2.2486e-06	1	0.997338065661047	KMT2A(1)_T	0	0
ENSG00000285807.1		0.36858	0.0682351	0.11753	0.608247422680412	0.602484472049689	KMT2A(1)_T	0	0
ENSG00000198585.12	NUDT16	0.36856	1.94456e-06	7.69e-06	1	1	KMT2A(1)_T	0	0
ENSG00000204568.12	MRPS18B	0.36856	3.53701e-11	2.3413e-10	1	1	KMT2A(1)_T	0	0
ENSG00000139220.17	PPFIA2	0.36855	0.301027	0.41204	0.412371134020619	0.334516415261757	KMT2A(1)_T	0	0
ENSG00000141622.14	RNF165	0.36848	0.0378532	0.070179	0.989690721649485	0.996450754214729	KMT2A(1)_T	0	0
ENSG00000169679.15	BUB1	0.36843	8.23906e-05	0.00025909	1	1	KMT2A(1)_T	0	0
ENSG00000174004.6	NRROS	0.36841	1.19421e-07	5.503e-07	1	1	KMT2A(1)_T	0	0
ENSG00000104325.7	DECR1	0.36839	7.00891e-14	5.8971e-13	1	1	KMT2A(1)_T	0	0
ENSG00000256589.2	ENPP7P5	0.36836	0.0251544	0.048953	0.855670103092783	0.825199645075421	KMT2A(1)_T	0	0
ENSG00000287367.1		0.36836	0.0400354	0.073802	0.752577319587629	0.849157054125998	KMT2A(1)_T	0	0
ENSG00000243562.3	RN7SL838P	0.3683	0.0150084	0.030864	0.896907216494845	0.91304347826087	KMT2A(1)_T	0	0
ENSG00000166598.15	HSP90B1	0.36817	2.18778e-09	1.221e-08	1	1	KMT2A(1)_T	1	0
ENSG00000074582.15	BCS1L	0.36813	5.74429e-10	3.3982e-09	1	1	KMT2A(1)_T	0	0
ENSG00000149503.13	INCENP	0.36801	2.27243e-07	1.0114e-06	1	1	KMT2A(1)_T	0	0
ENSG00000106355.10	LSM5	0.36796	2.27967e-12	1.6869e-11	1	1	KMT2A(1)_T	0	0
ENSG00000237638.2	LINC02245	0.3679	2.68578e-09	1.4864e-08	1	1	KMT2A(1)_T	0	0
ENSG00000242327.1		0.36786	0.00208262	0.005155	0.989690721649485	0.999112688553682	KMT2A(1)_T	0	0
ENSG00000148248.14	SURF4	0.36779	2.37438e-14	2.0843e-13	1	1	KMT2A(1)_T	0	0
ENSG00000226661.1		0.36768	0.0177995	0.035957	0.845360824742268	0.725820763087844	KMT2A(1)_T	0	0
ENSG00000112144.16	CILK1	0.36756	8.97286e-07	3.7112e-06	1	1	KMT2A(1)_T	0	0
ENSG00000163155.12	LYSMD1	0.36755	1.98454e-07	8.9011e-07	1	0.997338065661047	KMT2A(1)_T	0	0
ENSG00000279774.1		0.36752	0.192594	0.28465	0.371134020618557	0.315882874889086	KMT2A(1)_T	0	0
ENSG00000106049.9	HIBADH	0.36751	1.25306e-09	7.169e-09	1	1	KMT2A(1)_T	0	0
ENSG00000237548.1		0.36751	0.0797395	0.13453	0.536082474226804	0.555456965394854	KMT2A(1)_T	0	0
ENSG00000254224.2	UQCRB-AS1	0.36748	0.00250979	0.0061052	0.896907216494845	0.878438331854481	KMT2A(1)_T	0	0
ENSG00000173171.14	MTX1	0.36747	1.95847e-15	1.8714e-14	1	1	KMT2A(1)_T	0	0
ENSG00000203722.8	RAET1G	0.36747	0.115282	0.18463	0.762886597938144	0.660159716060337	KMT2A(1)_T	1	0
ENSG00000275793.1	RIMBP3	0.36737	0.0219898	0.043417	0.969072164948454	0.95829636202307	KMT2A(1)_T	0	0
ENSG00000224055.1	GAPDHP55	0.36717	0.374444	0.4912	0.278350515463918	0.284826974267968	KMT2A(1)_T	0	0
ENSG00000126882.13	FAM78A	0.36715	1.80415e-09	1.0154e-08	1	1	KMT2A(1)_T	0	0
ENSG00000258312.1		0.3671	0.354252	0.46969	0.22680412371134	0.187222715173026	KMT2A(1)_T	0	0
ENSG00000259931.2		0.3671	0.003335	0.0079169	0.88659793814433	0.866015971606034	KMT2A(1)_T	0	0
ENSG00000244502.2	HDAC11-AS1	0.36698	0.110457	0.17806	0.45360824742268	0.414374445430346	KMT2A(1)_T	0	0
ENSG00000260908.1	PLA2G10CP	0.3669	0.00125378	0.0032334	1	0.996450754214729	KMT2A(1)_T	0	0
ENSG00000125995.16	ROMO1	0.36689	1.41302e-08	7.2583e-08	1	1	KMT2A(1)_T	0	0
ENSG00000242771.1	TRBV5-2	0.36689	0.418412	0.53597	0.123711340206186	0.186335403726708	KMT2A(1)_T	0	0
ENSG00000250895.1	TUBAP15	0.36689	0.161327	0.24547	0.43298969072165	0.344276841171251	KMT2A(1)_T	0	0
ENSG00000163263.7	CFAP141	0.36686	0.00178473	0.0044766	0.979381443298969	0.956521739130435	KMT2A(1)_T	0	0
ENSG00000154143.3	PANX3	0.36683	0.132359	0.20761	0.536082474226804	0.488908606921029	KMT2A(1)_T	0	0
ENSG00000154589.7	LY96	0.36682	0.00433434	0.010049	1	0.999112688553682	KMT2A(1)_T	0	0
ENSG00000285895.1		0.36678	0.0138236	0.028657	0.845360824742268	0.85980479148181	KMT2A(1)_T	0	0
ENSG00000221598.3	MIR1249	0.36672	0.0813397	0.13682	0.670103092783505	0.629103815439219	KMT2A(1)_T	0	0
ENSG00000186075.13	ZPBP2	0.36668	0.116305	0.18601	0.525773195876289	0.516415261756877	KMT2A(1)_T	0	0
ENSG00000137563.13	GGH	0.36664	9.15024e-05	0.00028571	1	1	KMT2A(1)_T	0	0
ENSG00000287670.1		0.36659	0.00806192	0.017625	0.989690721649485	0.971606033717835	KMT2A(1)_T	0	0
ENSG00000159961.2	OR3A3	0.36658	0.257258	0.3625	0.43298969072165	0.42058562555457	KMT2A(1)_T	0	0
ENSG00000226652.3	PSMD10P2	0.36652	0.0220671	0.04356	0.855670103092783	0.795918367346939	KMT2A(1)_T	0	0
ENSG00000267612.1		0.3665	0.0109288	0.023176	0.896907216494845	0.937888198757764	KMT2A(1)_T	0	0
ENSG00000260615.1	RPL23AP97	0.36646	8.77355e-05	0.00027485	0.979381443298969	0.964507542147294	KMT2A(1)_T	0	0
ENSG00000286921.1		0.36641	0.230866	0.3313	0.329896907216495	0.26530612244898	KMT2A(1)_T	0	0
ENSG00000186638.16	KIF24	0.36638	0.000250616	0.0007303	1	1	KMT2A(1)_T	0	0
ENSG00000166619.15	BLCAP	0.3663	7.40293e-21	1.0568e-19	1	1	KMT2A(1)_T	0	0
ENSG00000078808.19	SDF4	0.36624	4.49407e-19	5.6525e-18	1	1	KMT2A(1)_T	0	0
ENSG00000119283.15	TRIM67	0.36622	0.00654357	0.014599	0.969072164948454	0.926353149955634	KMT2A(1)_T	0	0
ENSG00000287926.1		0.36622	0.0194336	0.038855	0.88659793814433	0.902395740905058	KMT2A(1)_T	0	0
ENSG00000213318.4		0.36615	0.09297	0.15366	0.54639175257732	0.521739130434783	KMT2A(1)_T	0	0
ENSG00000229442.2	THEMIS3P	0.36594	0.251682	0.35588	0.597938144329897	0.490683229813665	KMT2A(1)_T	0	0
ENSG00000249774.1		0.36589	0.0114484	0.024182	0.969072164948454	0.921029281277728	KMT2A(1)_T	0	0
ENSG00000236153.1	UBE2E3-DT	0.36584	0.0679044	0.11704	0.680412371134021	0.566992014196983	KMT2A(1)_T	0	0
ENSG00000251432.7	LINC02615	0.36579	4.03966e-05	0.00013326	0.989690721649485	0.998225377107365	KMT2A(1)_T	0	0
ENSG00000212663.2		0.36577	0.00245965	0.0059943	0.896907216494845	0.909494232475599	KMT2A(1)_T	0	0
ENSG00000210195.2	MT-TT	0.36576	0.514313	0.62914	0.371134020618557	0.356699201419698	KMT2A(1)_T	0	0
ENSG00000272383.1		0.36573	0.381572	0.49868	0.34020618556701	0.243123336291038	KMT2A(1)_T	0	0
ENSG00000157326.19	DHRS4	0.36566	1.00402e-10	6.3868e-10	1	1	KMT2A(1)_T	0	0
ENSG00000170006.12	TMEM154	0.36556	0.000206292	0.00061038	1	1	KMT2A(1)_T	0	0
ENSG00000206178.2	HBZP1	0.36556	0.299698	0.41058	0.195876288659794	0.317657497781721	KMT2A(1)_T	0	0
ENSG00000128340.15	RAC2	0.36554	4.60918e-08	2.2307e-07	1	1	KMT2A(1)_T	0	0
ENSG00000249381.1	LINC00500	0.3655	0.345279	0.46015	0.268041237113402	0.198757763975155	KMT2A(1)_T	0	0
ENSG00000249493.1	ANKRD20A18P	0.3655	0.120965	0.1924	0.783505154639175	0.641526175687666	KMT2A(1)_T	0	0
ENSG00000125816.5	NKX2-4	0.36536	0.358804	0.47467	0.278350515463918	0.204081632653061	KMT2A(1)_T	0	1
ENSG00000203489.3	HMGB1P39	0.36533	0.0597142	0.10454	0.752577319587629	0.67790594498669	KMT2A(1)_T	0	0
ENSG00000131844.16	MCCC2	0.36531	5.34937e-13	4.183e-12	1	1	KMT2A(1)_T	0	0
ENSG00000267388.1		0.36518	0.22092	0.31934	0.371134020618557	0.307009760425909	KMT2A(1)_T	0	0
ENSG00000001561.7	ENPP4	0.36509	0.00308491	0.0073683	1	0.999112688553682	KMT2A(1)_T	1	0
ENSG00000132382.15	MYBBP1A	0.365	3.38695e-11	2.2451e-10	1	1	KMT2A(1)_T	0	1
ENSG00000111859.17	NEDD9	0.36497	0.000152768	0.00046084	1	1	KMT2A(1)_T	0	0
ENSG00000134825.16	TMEM258	0.36495	6.46701e-12	4.5845e-11	1	1	KMT2A(1)_T	0	0
ENSG00000272945.1		0.36483	0.000754276	0.002024	0.958762886597938	0.944986690328305	KMT2A(1)_T	0	0
ENSG00000234390.4	USP27X-DT	0.36479	0.000222609	0.0006547	0.979381443298969	0.984028393966282	KMT2A(1)_T	0	0
ENSG00000235621.9	LINC00494	0.36479	0.0261576	0.050674	0.948453608247423	0.968056787932564	KMT2A(1)_T	0	0
ENSG00000042304.12	C2orf83	0.36473	0.357358	0.47312	0.216494845360825	0.194321206743567	KMT2A(1)_T	0	0
ENSG00000206932.1	RNU6-4P	0.3647	0.00239805	0.0058573	0.989690721649485	0.918367346938776	KMT2A(1)_T	0	0
ENSG00000248477.6	NAIPP3	0.36469	0.000557066	0.0015296	1	0.983141082519964	KMT2A(1)_T	0	0
ENSG00000244044.3	RN7SL735P	0.36468	0.411158	0.52885	0.288659793814433	0.322981366459627	KMT2A(1)_T	0	0
ENSG00000196363.9	WDR5	0.36465	7.42729e-21	1.0599e-19	1	1	KMT2A(1)_T	0	0
ENSG00000138185.20	ENTPD1	0.36464	1.39389e-05	4.9325e-05	1	1	KMT2A(1)_T	1	0
ENSG00000285188.1		0.36464	0.176562	0.26489	0.412371134020619	0.350488021295475	KMT2A(1)_T	0	0
ENSG00000287355.1		0.36464	0.046341	0.083947	0.814432989690722	0.83318544809228	KMT2A(1)_T	0	0
ENSG00000140749.9	IGSF6	0.3646	0.00233071	0.0057095	1	1	KMT2A(1)_T	0	0
ENSG00000165501.17	LRR1	0.3646	3.2606e-13	2.5942e-12	1	1	KMT2A(1)_T	0	0
ENSG00000225284.1		0.3645	0.044187	0.080501	0.680412371134021	0.652173913043478	KMT2A(1)_T	0	0
ENSG00000075461.6	CACNG4	0.36445	0.17103	0.25792	0.814432989690722	0.828748890860692	KMT2A(1)_T	0	0
ENSG00000108106.14	UBE2S	0.36443	2.48244e-06	9.6769e-06	1	1	KMT2A(1)_T	0	0
ENSG00000276839.1		0.36431	0.10525	0.17092	0.463917525773196	0.395740905057675	KMT2A(1)_T	0	0
ENSG00000130943.7	PKDREJ	0.36423	0.00194841	0.0048508	1	0.994676131322094	KMT2A(1)_T	0	0
ENSG00000164924.18	YWHAZ	0.36423	3.33552e-13	2.6515e-12	1	1	KMT2A(1)_T	0	0
ENSG00000108829.10	LRRC59	0.36422	2.39446e-12	1.766e-11	1	1	KMT2A(1)_T	0	0
ENSG00000287119.1		0.36422	0.205065	0.3002	0.298969072164948	0.398402839396628	KMT2A(1)_T	0	0
ENSG00000265395.1	MIR3944	0.36421	0.0143606	0.029664	0.845360824742268	0.855368234250222	KMT2A(1)_T	0	0
ENSG00000126562.17	WNK4	0.36415	0.00114212	0.0029673	0.989690721649485	0.991126885536823	KMT2A(1)_T	0	0
ENSG00000115598.10	IL1RL2	0.36414	0.0906995	0.15039	0.865979381443299	0.805678793256433	KMT2A(1)_T	1	0
ENSG00000230323.6	LINC00159	0.36404	0.0518749	0.092505	0.56701030927835	0.667258207630878	KMT2A(1)_T	0	0
ENSG00000279096.2		0.36403	0.30068	0.41164	0.278350515463918	0.21206743566992	KMT2A(1)_T	0	0
ENSG00000244486.9	SCARF2	0.364	0.000250919	0.00073109	1	1	KMT2A(1)_T	1	0
ENSG00000267597.1	RPIAP1	0.36376	0.295273	0.40572	0.257731958762887	0.229813664596273	KMT2A(1)_T	0	0
ENSG00000276168.1	RN7SL1	0.36375	0.0268999	0.051924	1	1	KMT2A(1)_T	0	0
ENSG00000286984.1		0.36375	0.408177	0.52594	0.206185567010309	0.212954747116238	KMT2A(1)_T	0	0
ENSG00000185074.7	OR7E31P	0.36368	0.262898	0.36923	0.309278350515464	0.224489795918367	KMT2A(1)_T	0	0
ENSG00000200795.1	RNU4-1	0.36368	0.0727097	0.12417	0.958762886597938	0.897959183673469	KMT2A(1)_T	0	0
ENSG00000287599.1		0.36364	0.0709563	0.12161	0.608247422680412	0.595385980479148	KMT2A(1)_T	0	0
ENSG00000284516.1	VAMP9P	0.36362	0.0368062	0.068522	0.762886597938144	0.711623779946761	KMT2A(1)_T	0	0
ENSG00000258429.2	PDF	0.36361	3.25113e-06	1.2483e-05	1	0.998225377107365	KMT2A(1)_T	0	0
ENSG00000234253.1	RPL7P13	0.36352	0.0258684	0.050174	0.865979381443299	0.846495119787045	KMT2A(1)_T	0	0
ENSG00000202272.1		0.36347	0.0847887	0.14189	0.731958762886598	0.67790594498669	KMT2A(1)_T	0	0
ENSG00000141542.11	RAB40B	0.3634	7.84753e-06	2.8659e-05	1	1	KMT2A(1)_T	0	0
ENSG00000258983.2		0.36335	0.261491	0.36754	0.329896907216495	0.347826086956522	KMT2A(1)_T	0	0
ENSG00000237772.2	LINC02631	0.36326	0.00593235	0.013356	1	0.998225377107365	KMT2A(1)_T	0	0
ENSG00000189227.6	C15orf61	0.36323	1.24085e-10	7.815e-10	1	1	KMT2A(1)_T	0	0
ENSG00000213533.13	STIMATE	0.3632	4.15795e-09	2.2596e-08	1	0.999112688553682	KMT2A(1)_T	0	0
ENSG00000241406.3	RN7SL515P	0.36312	0.395347	0.51283	0.298969072164948	0.275066548358474	KMT2A(1)_T	0	0
ENSG00000261239.6	ANKRD26P1	0.36308	0.163274	0.24796	0.474226804123711	0.428571428571429	KMT2A(1)_T	0	0
ENSG00000169957.10	ZNF768	0.36307	8.61542e-13	6.6169e-12	1	1	KMT2A(1)_T	0	1
ENSG00000242360.3	RN7SL272P	0.363	0.0477444	0.08613	0.793814432989691	0.815439219165927	KMT2A(1)_T	0	0
ENSG00000263583.1	MIR4522	0.36296	0.216176	0.31374	0.381443298969072	0.317657497781721	KMT2A(1)_T	0	0
ENSG00000171084.15	FAM86JP	0.36295	0.000380073	0.001075	0.979381443298969	0.993788819875776	KMT2A(1)_T	0	0
ENSG00000197299.12	BLM	0.36292	4.09455e-08	1.9952e-07	1	1	KMT2A(1)_T	0	1
ENSG00000270225.1	MTCO2P22	0.36285	0.0201649	0.040172	1	0.986690328305235	KMT2A(1)_T	0	0
ENSG00000196588.20	MRTFA	0.36277	2.94155e-14	2.5598e-13	1	1	KMT2A(1)_T	0	1
ENSG00000236740.6		0.36273	0.232496	0.33326	0.319587628865979	0.297249334516415	KMT2A(1)_T	0	0
ENSG00000288097.1		0.36266	0.215993	0.31352	0.391752577319588	0.345164152617569	KMT2A(1)_T	0	0
ENSG00000092068.20	SLC7A8	0.36261	0.0184737	0.03716	0.989690721649485	0.999112688553682	KMT2A(1)_T	0	0
ENSG00000264179.1		0.3626	0.0434914	0.079376	0.690721649484536	0.68944099378882	KMT2A(1)_T	0	0
ENSG00000267299.1		0.36256	0.0163936	0.033401	0.938144329896907	0.926353149955634	KMT2A(1)_T	0	0
ENSG00000173811.11	CCDC13-AS1	0.36249	5.41358e-05	0.00017519	0.979381443298969	0.975155279503106	KMT2A(1)_T	0	0
ENSG00000251602.7	MTA1-DT	0.36248	2.81322e-05	9.4991e-05	1	0.999112688553682	KMT2A(1)_T	0	0
ENSG00000276029.1	MIR4477A	0.36247	0.175511	0.26365	0.329896907216495	0.341614906832298	KMT2A(1)_T	0	0
ENSG00000204531.20	POU5F1	0.36236	3.2737e-05	0.00010936	0.989690721649485	0.998225377107365	KMT2A(1)_T	0	1
ENSG00000250938.6	MAD2L1-DT	0.36234	9.21722e-05	0.00028767	1	0.976929902395741	KMT2A(1)_T	0	0
ENSG00000104805.16	NUCB1	0.36219	1.05028e-11	7.2914e-11	1	1	KMT2A(1)_T	0	0
ENSG00000254252.1	RPL7P20	0.36219	0.0990264	0.16218	0.556701030927835	0.555456965394854	KMT2A(1)_T	0	0
ENSG00000186517.14	ARHGAP30	0.36207	1.46112e-11	9.9944e-11	1	1	KMT2A(1)_T	0	0
ENSG00000102239.5	BRS3	0.362	0.0946821	0.15609	0.505154639175258	0.56433007985803	KMT2A(1)_T	0	0
ENSG00000267162.1	SDHDP1	0.36198	0.227393	0.32715	0.288659793814433	0.229813664596273	KMT2A(1)_T	0	0
ENSG00000076003.5	MCM6	0.36197	5.45115e-07	2.316e-06	1	1	KMT2A(1)_T	0	0
ENSG00000168701.19	TMEM208	0.36196	2.18362e-15	2.0772e-14	1	1	KMT2A(1)_T	0	0
ENSG00000238085.1		0.36196	0.0567183	0.09998	0.917525773195876	0.887311446317657	KMT2A(1)_T	0	0
ENSG00000286834.1		0.36195	0.0066492	0.014813	0.907216494845361	0.895297249334516	KMT2A(1)_T	0	0
ENSG00000158483.17	FAM86C1P	0.36182	1.83788e-06	7.2933e-06	1	1	KMT2A(1)_T	0	0
ENSG00000251409.1		0.36175	0.00732535	0.016162	0.845360824742268	0.862466725820763	KMT2A(1)_T	0	0
ENSG00000287891.1		0.36168	0.134188	0.20992	0.505154639175258	0.476486246672582	KMT2A(1)_T	0	0
ENSG00000243023.2	UBA52P3	0.36167	0.01993	0.039751	0.907216494845361	0.869565217391304	KMT2A(1)_T	0	0
ENSG00000154127.10	UBASH3B	0.36162	0.000218851	0.00064437	1	1	KMT2A(1)_T	0	0
ENSG00000176318.8	FOXN3P1	0.36153	0.0304942	0.058009	0.876288659793814	0.792369121561668	KMT2A(1)_T	0	0
ENSG00000156521.14	TYSND1	0.36152	5.87324e-09	3.1424e-08	1	1	KMT2A(1)_T	0	0
ENSG00000188937.6	NYX	0.36148	0.183468	0.27347	0.371134020618557	0.358473824312334	KMT2A(1)_T	0	0
ENSG00000240068.1	RPL21P42	0.36143	0.391445	0.50885	0.34020618556701	0.298136645962733	KMT2A(1)_T	0	0
ENSG00000111886.11	GABRR2	0.36141	0.00208724	0.0051653	1	0.997338065661047	KMT2A(1)_T	0	0
ENSG00000169154.7	GOT1L1	0.36141	0.388624	0.50598	0.216494845360825	0.181011535048802	KMT2A(1)_T	0	0
ENSG00000251003.9	ZFPM2-AS1	0.36141	0.255911	0.36089	0.505154639175258	0.56433007985803	KMT2A(1)_T	0	0
ENSG00000227406.1	RNF6P1	0.36139	0.12953	0.20376	0.402061855670103	0.433895297249335	KMT2A(1)_T	0	0
ENSG00000270230.1	MTND6P22	0.36138	0.132613	0.20793	0.845360824742268	0.876663708961846	KMT2A(1)_T	0	0
ENSG00000103653.16	CSK	0.36133	5.70192e-14	4.8434e-13	1	1	KMT2A(1)_T	0	0
ENSG00000173511.10	VEGFB	0.36129	2.8448e-09	1.57e-08	1	1	KMT2A(1)_T	0	0
ENSG00000286996.1		0.36128	0.000805032	0.0021487	0.989690721649485	0.9849157054126	KMT2A(1)_T	0	0
ENSG00000253539.1		0.36127	0.0945445	0.1559	0.597938144329897	0.56078083407276	KMT2A(1)_T	0	0
ENSG00000250067.12	YJEFN3	0.36116	3.96004e-06	1.5037e-05	1	1	KMT2A(1)_T	0	0
ENSG00000264592.2	RN7SL131P	0.36114	0.345577	0.46044	0.237113402061856	0.211180124223602	KMT2A(1)_T	0	0
ENSG00000257023.1	ETNK1-DT	0.36111	0.0905617	0.1502	0.484536082474227	0.540372670807453	KMT2A(1)_T	0	0
ENSG00000244640.1	RPLP0P8	0.3611	0.338827	0.4532	0.298969072164948	0.224489795918367	KMT2A(1)_T	0	0
ENSG00000207171.1		0.36109	0.0199759	0.039829	0.783505154639175	0.826086956521739	KMT2A(1)_T	0	0
ENSG00000262495.1		0.36108	0.240379	0.34248	0.360824742268041	0.28039041703638	KMT2A(1)_T	0	0
ENSG00000115234.11	SNX17	0.36089	1.73298e-16	1.7975e-15	1	1	KMT2A(1)_T	0	0
ENSG00000249923.1	LINC02891	0.36086	0.116492	0.18625	0.927835051546392	0.83318544809228	KMT2A(1)_T	0	0
ENSG00000228013.1	IL6R-AS1	0.36085	0.00781928	0.017151	1	0.98846495119787	KMT2A(1)_T	0	0
ENSG00000158882.15	TOMM40L	0.36064	7.27059e-13	5.6245e-12	1	1	KMT2A(1)_T	0	0
ENSG00000284791.2	SMIM41	0.3606	0.173365	0.26081	0.412371134020619	0.372670807453416	KMT2A(1)_T	0	0
ENSG00000126787.13	DLGAP5	0.36055	0.0060044	0.013502	1	0.998225377107365	KMT2A(1)_T	0	0
ENSG00000084628.10	NKAIN1	0.36051	0.167707	0.25369	0.824742268041237	0.76131322094055	KMT2A(1)_T	0	0
ENSG00000231884.1	NDUFB1P1	0.3605	0.00228759	0.0056138	0.958762886597938	0.946761313220941	KMT2A(1)_T	0	0
ENSG00000152147.11	GEMIN6	0.36036	2.09752e-05	7.2206e-05	1	1	KMT2A(1)_T	0	0
ENSG00000254065.1		0.36022	0.00316057	0.0075329	0.927835051546392	0.944986690328305	KMT2A(1)_T	0	0
ENSG00000105364.14	MRPL4	0.36018	4.1208e-11	2.7125e-10	1	1	KMT2A(1)_T	0	0
ENSG00000224802.2	TUBB4BP2	0.36013	0.0493068	0.088505	0.680412371134021	0.702750665483585	KMT2A(1)_T	0	0
ENSG00000090266.13	NDUFB2	0.3601	4.81345e-12	3.4524e-11	1	1	KMT2A(1)_T	0	0
ENSG00000168758.11	SEMA4C	0.36009	0.000359348	0.0010205	1	1	KMT2A(1)_T	1	0
ENSG00000189056.14	RELN	0.36006	0.213684	0.3107	0.814432989690722	0.832298136645963	KMT2A(1)_T	0	1
ENSG00000253384.1	ABRAXAS1P2	0.35994	0.00879387	0.01906	0.845360824742268	0.897959183673469	KMT2A(1)_T	0	0
ENSG00000189145.7	RPL32P36	0.35986	0.126025	0.19912	0.412371134020619	0.314108251996451	KMT2A(1)_T	0	0
ENSG00000205838.14	TTC23L	0.35979	0.0343836	0.064485	0.865979381443299	0.838509316770186	KMT2A(1)_T	0	0
ENSG00000139718.11	SETD1B	0.35971	1.94884e-11	1.3192e-10	1	1	KMT2A(1)_T	0	0
ENSG00000178966.17	RMI1	0.3597	3.16308e-05	0.00010592	1	1	KMT2A(1)_T	0	0
ENSG00000277851.2	LINC02391	0.35961	0.0376791	0.06991	0.77319587628866	0.779059449866903	KMT2A(1)_T	0	0
ENSG00000258738.1	BAZ1A-AS1	0.35952	2.03991e-07	9.1329e-07	1	1	KMT2A(1)_T	0	0
ENSG00000273313.1	RBAKDN	0.35947	0.0472753	0.085396	0.701030927835051	0.584738243123336	KMT2A(1)_T	0	0
ENSG00000253330.1		0.35945	0.000175385	0.00052455	1	0.998225377107365	KMT2A(1)_T	0	0
ENSG00000257194.2		0.35944	0.131431	0.20635	0.515463917525773	0.448979591836735	KMT2A(1)_T	0	0
ENSG00000156795.8	NTAQ1	0.35941	3.57232e-14	3.0829e-13	1	1	KMT2A(1)_T	0	0
ENSG00000124813.23	RUNX2	0.3594	4.63404e-06	1.7451e-05	1	1	KMT2A(1)_T	0	1
ENSG00000255595.5		0.3594	0.167203	0.25309	0.43298969072165	0.444543034605146	KMT2A(1)_T	0	0
ENSG00000264408.1	MIR4470	0.3594	0.223538	0.32248	0.391752577319588	0.323868677905945	KMT2A(1)_T	0	0
ENSG00000185339.9	TCN2	0.35933	0.00333993	0.0079282	1	1	KMT2A(1)_T	0	0
ENSG00000207696.1	MIR659	0.35933	0.00035496	0.0010086	0.958762886597938	0.952085181898846	KMT2A(1)_T	0	0
ENSG00000155629.15	PIK3AP1	0.35929	1.95205e-07	8.7605e-07	1	1	KMT2A(1)_T	0	0
ENSG00000178149.17	DALRD3	0.35926	2.7719e-13	2.2178e-12	1	1	KMT2A(1)_T	0	0
ENSG00000179363.7	TMEM31	0.35925	0.0492201	0.088368	0.608247422680412	0.639751552795031	KMT2A(1)_T	0	0
ENSG00000116918.15	TSNAX	0.35919	1.16078e-11	8.0229e-11	1	1	KMT2A(1)_T	0	0
ENSG00000257275.6		0.35918	0.115007	0.18423	0.742268041237113	0.774622892635315	KMT2A(1)_T	0	0
ENSG00000236819.2	LINC01563	0.35911	0.205748	0.30099	0.402061855670103	0.32209405501331	KMT2A(1)_T	0	0
ENSG00000132141.14	CCT6B	0.35905	5.9109e-05	0.0001904	1	1	KMT2A(1)_T	0	0
ENSG00000256843.1		0.35903	0.148708	0.22923	0.43298969072165	0.437444543034605	KMT2A(1)_T	0	0
ENSG00000110719.10	TCIRG1	0.35891	9.51912e-06	3.4411e-05	1	1	KMT2A(1)_T	0	0
ENSG00000237317.2		0.35891	0.140127	0.21786	0.536082474226804	0.501330967169476	KMT2A(1)_T	0	0
ENSG00000272109.2		0.3589	0.00114726	0.0029797	0.979381443298969	0.981366459627329	KMT2A(1)_T	0	0
ENSG00000264956.2		0.35885	0.374062	0.4908	0.22680412371134	0.229813664596273	KMT2A(1)_T	0	0
ENSG00000185522.9	LMNTD2	0.35884	1.03261e-05	3.7148e-05	1	1	KMT2A(1)_T	0	0
ENSG00000187094.12	CCK	0.35875	0.419817	0.53721	0.257731958762887	0.178349600709849	KMT2A(1)_T	0	0
ENSG00000088298.13	EDEM2	0.35873	9.39271e-17	9.978e-16	1	1	KMT2A(1)_T	0	0
ENSG00000147649.10	MTDH	0.35868	2.42446e-15	2.3003e-14	1	1	KMT2A(1)_T	0	1
ENSG00000189043.10	NDUFA4	0.35866	6.98676e-11	4.511e-10	1	1	KMT2A(1)_T	0	0
ENSG00000143367.16	TUFT1	0.35862	0.0130511	0.027186	1	0.998225377107365	KMT2A(1)_T	0	0
ENSG00000271857.1		0.35862	0.000854213	0.0022692	1	1	KMT2A(1)_T	0	0
ENSG00000258734.2		0.35853	0.180904	0.27025	0.463917525773196	0.42413487133984	KMT2A(1)_T	0	0
ENSG00000161328.11	LRRC56	0.35838	2.21427e-05	7.5963e-05	1	1	KMT2A(1)_T	0	0
ENSG00000149311.19	ATM	0.35836	1.19391e-05	4.2611e-05	1	1	KMT2A(1)_T	0	1
ENSG00000213430.6	HSPD1P1	0.35835	0.000197494	0.0005863	1	0.995563442768412	KMT2A(1)_T	0	0
ENSG00000259413.2		0.35826	0.104272	0.16955	0.525773195876289	0.512866015971606	KMT2A(1)_T	0	0
ENSG00000242485.6	MRPL20	0.35813	1.43436e-16	1.5007e-15	1	1	KMT2A(1)_T	0	0
ENSG00000271207.1	MTCO1P22	0.35811	0.00512914	0.011715	1	0.994676131322094	KMT2A(1)_T	0	0
ENSG00000226209.1	RBISP1	0.35809	0.119627	0.1906	0.556701030927835	0.470275066548358	KMT2A(1)_T	0	0
ENSG00000250069.1		0.35796	0.0186338	0.037434	0.979381443298969	0.936113575865129	KMT2A(1)_T	0	0
ENSG00000279605.1		0.35795	4.28549e-05	0.00014081	1	0.993788819875776	KMT2A(1)_T	0	0
ENSG00000163466.16	ARPC2	0.35789	6.11335e-20	8.2126e-19	1	1	KMT2A(1)_T	0	0
ENSG00000283897.2		0.35785	0.000213333	0.00062958	0.989690721649485	0.991126885536823	KMT2A(1)_T	0	0
ENSG00000221930.6	DENND10P1	0.35784	0.000205012	0.00060702	1	0.986690328305235	KMT2A(1)_T	0	0
ENSG00000178217.14	SH2D4B	0.35778	0.0649273	0.11252	0.907216494845361	0.877551020408163	KMT2A(1)_T	0	0
ENSG00000233196.2		0.35772	0.077288	0.13091	0.639175257731959	0.645075421472937	KMT2A(1)_T	0	0
ENSG00000258651.1	SEC23A-AS1	0.3577	0.0808925	0.13615	0.577319587628866	0.483584738243123	KMT2A(1)_T	0	0
ENSG00000110583.13	NAA40	0.35761	3.26893e-14	2.8315e-13	1	1	KMT2A(1)_T	0	0
ENSG00000141959.17	PFKL	0.35756	1.34104e-14	1.1998e-13	1	1	KMT2A(1)_T	0	0
ENSG00000169727.12	GPS1	0.35747	1.79328e-16	1.8571e-15	1	1	KMT2A(1)_T	0	0
ENSG00000263264.2		0.35747	1.0273e-05	3.6968e-05	1	1	KMT2A(1)_T	0	0
ENSG00000268942.2	CKS1BP3	0.35746	0.0243529	0.047556	0.855670103092783	0.732919254658385	KMT2A(1)_T	0	0
ENSG00000179526.17	SHARPIN	0.35735	2.7714e-12	2.0309e-11	1	1	KMT2A(1)_T	0	0
ENSG00000229436.1		0.35734	0.0888616	0.14781	0.876288659793814	0.915705412599823	KMT2A(1)_T	0	0
ENSG00000283095.1		0.35733	0.0771916	0.13078	0.597938144329897	0.631765749778172	KMT2A(1)_T	0	0
ENSG00000008130.15	NADK	0.35725	2.48919e-08	1.2429e-07	1	1	KMT2A(1)_T	0	0
ENSG00000260368.1		0.35725	0.00254041	0.0061742	0.979381443298969	0.989352262644188	KMT2A(1)_T	0	0
ENSG00000286881.1		0.35722	0.0045612	0.010521	0.855670103092783	0.976042590949423	KMT2A(1)_T	0	0
ENSG00000140455.17	USP3	0.35719	1.27516e-07	5.853e-07	1	1	KMT2A(1)_T	0	0
ENSG00000269313.5	MAGIX	0.35719	1.78372e-08	9.0584e-08	1	0.999112688553682	KMT2A(1)_T	0	0
ENSG00000184612.8	RPL7P26	0.35716	0.000653276	0.0017721	1	0.994676131322094	KMT2A(1)_T	0	0
ENSG00000263232.2	ATP5F1AP3	0.35714	1.25088e-05	4.4522e-05	1	0.997338065661047	KMT2A(1)_T	0	0
ENSG00000212469.1	RNU6-1158P	0.35713	0.184497	0.2747	0.505154639175258	0.488021295474712	KMT2A(1)_T	0	0
ENSG00000144381.18	HSPD1	0.35712	4.03158e-07	1.7395e-06	1	1	KMT2A(1)_T	1	0
ENSG00000050405.13	LIMA1	0.35707	2.95444e-05	9.9374e-05	1	1	KMT2A(1)_T	0	0
ENSG00000242372.9	EIF6	0.35705	1.33865e-11	9.1955e-11	1	1	KMT2A(1)_T	0	0
ENSG00000202538.1	RNU4-2	0.35703	0.0690035	0.11864	0.969072164948454	0.952972493345164	KMT2A(1)_T	0	0
ENSG00000237306.1	HSPE1P22	0.35701	0.184707	0.27496	0.515463917525773	0.496894409937888	KMT2A(1)_T	0	0
ENSG00000141979.4		0.35696	0.183695	0.27372	0.45360824742268	0.598047914818101	KMT2A(1)_T	0	0
ENSG00000271040.1	TMEM242-DT	0.35692	0.000159134	0.00047853	0.989690721649485	0.968056787932564	KMT2A(1)_T	0	0
ENSG00000232486.1	DEPDC1P2	0.35691	0.0131652	0.027412	0.979381443298969	0.952085181898846	KMT2A(1)_T	0	0
ENSG00000236496.2	GPS2P1	0.3569	0.00451891	0.01043	0.969072164948454	0.9547471162378	KMT2A(1)_T	0	0
ENSG00000237840.6	FAM21FP	0.35686	1.42456e-08	7.3144e-08	1	1	KMT2A(1)_T	0	0
ENSG00000175509.8	ACRP1	0.35674	0.264998	0.37161	0.329896907216495	0.426796805678793	KMT2A(1)_T	0	0
ENSG00000206356.5		0.35671	0.221772	0.32036	0.515463917525773	0.393078970718722	KMT2A(1)_T	0	0
ENSG00000187778.14	MCRS1	0.35667	1.84739e-23	3.1243e-22	1	1	KMT2A(1)_T	0	0
ENSG00000268635.2		0.35662	0.0728625	0.12439	0.793814432989691	0.777284826974268	KMT2A(1)_T	0	0
ENSG00000261461.1	UBE2MP1	0.35658	4.29252e-05	0.000141	0.989690721649485	0.995563442768412	KMT2A(1)_T	0	0
ENSG00000227072.1		0.35657	0.0708863	0.12152	0.618556701030928	0.615794143744454	KMT2A(1)_T	0	0
ENSG00000229129.1	ACTG1P2	0.35641	0.0646622	0.11213	0.824742268041237	0.759538598047915	KMT2A(1)_T	0	0
ENSG00000185800.12	DMWD	0.35638	0.000571703	0.0015662	1	1	KMT2A(1)_T	0	0
ENSG00000214867.3	SRSF9P1	0.35638	5.94803e-05	0.00019149	1	0.987577639751553	KMT2A(1)_T	0	0
ENSG00000207606.1	MIR554	0.35634	0.188094	0.27922	0.515463917525773	0.413487133984028	KMT2A(1)_T	0	0
ENSG00000116521.11	SCAMP3	0.35629	7.92545e-16	7.8164e-15	1	1	KMT2A(1)_T	0	0
ENSG00000226188.2	HNRNPA1P3	0.35629	0.218745	0.31672	0.381443298969072	0.322981366459627	KMT2A(1)_T	0	0
ENSG00000139910.20	NOVA1	0.35628	0.399654	0.51719	0.278350515463918	0.417036379769299	KMT2A(1)_T	0	0
ENSG00000248587.8	GDNF-AS1	0.35622	0.158625	0.24205	0.381443298969072	0.395740905057675	KMT2A(1)_T	0	0
ENSG00000273353.1		0.35619	0.000318557	0.00091326	0.989690721649485	0.991126885536823	KMT2A(1)_T	0	0
ENSG00000260475.1	SLC25A28-DT	0.35617	0.000480772	0.0013372	1	0.996450754214729	KMT2A(1)_T	0	0
ENSG00000277297.1	ATP5F1AP10	0.35615	0.135034	0.21106	0.443298969072165	0.396628216503993	KMT2A(1)_T	0	0
ENSG00000226327.3	RPSAP49	0.35614	0.0161588	0.032966	0.969072164948454	0.921916592724046	KMT2A(1)_T	0	0
ENSG00000224565.2	LINC01754	0.35598	0.0884324	0.14717	0.618556701030928	0.606921029281278	KMT2A(1)_T	0	0
ENSG00000235483.1	GYG2-AS1	0.35586	0.127267	0.20076	0.515463917525773	0.401952085181899	KMT2A(1)_T	0	0
ENSG00000235544.1	RPS11P1	0.35572	0.353148	0.46853	0.195876288659794	0.187222715173026	KMT2A(1)_T	0	0
ENSG00000225979.1	ANKRD44-DT	0.35569	0.013793	0.028597	0.876288659793814	0.870452528837622	KMT2A(1)_T	0	0
ENSG00000201448.1	SNORA63C	0.35564	0.0580714	0.10206	0.701030927835051	0.677018633540373	KMT2A(1)_T	0	0
ENSG00000237732.9	CT75	0.35564	0.0756267	0.12843	0.690721649484536	0.825199645075421	KMT2A(1)_T	0	0
ENSG00000174498.14	IGDCC3	0.35562	0.105668	0.17148	0.618556701030928	0.589174800354925	KMT2A(1)_T	0	0
ENSG00000236756.4	DNAJC9-AS1	0.35561	1.29707e-05	4.6041e-05	0.979381443298969	0.990239574090506	KMT2A(1)_T	0	0
ENSG00000068438.15	FTSJ1	0.35558	3.73964e-24	6.6152e-23	1	1	KMT2A(1)_T	0	0
ENSG00000284607.1		0.35553	0.00103654	0.0027126	0.989690721649485	0.964507542147294	KMT2A(1)_T	0	0
ENSG00000250384.1	UBE2CP3	0.3555	0.0573268	0.1009	0.865979381443299	0.771960958296362	KMT2A(1)_T	0	0
ENSG00000235001.3	EIF4A1P2	0.35543	9.14471e-07	3.778e-06	1	1	KMT2A(1)_T	0	0
ENSG00000261816.1		0.3554	0.162441	0.24691	0.494845360824742	0.503105590062112	KMT2A(1)_T	0	0
ENSG00000238165.1		0.35534	0.000883601	0.0023414	0.917525773195876	0.921916592724046	KMT2A(1)_T	0	0
ENSG00000261537.1		0.35531	0.0681938	0.11747	0.670103092783505	0.683229813664596	KMT2A(1)_T	0	0
ENSG00000264754.1		0.35528	0.192835	0.28497	0.443298969072165	0.387755102040816	KMT2A(1)_T	0	0
ENSG00000141012.13	GALNS	0.35526	3.52564e-10	2.1258e-09	1	1	KMT2A(1)_T	1	0
ENSG00000023318.8	ERP44	0.35522	6.48951e-17	6.9888e-16	1	1	KMT2A(1)_T	0	0
ENSG00000232031.1		0.3552	0.0244977	0.047805	0.938144329896907	0.935226264418811	KMT2A(1)_T	0	0
ENSG00000234241.1		0.35518	2.44216e-05	8.3228e-05	1	0.996450754214729	KMT2A(1)_T	0	0
ENSG00000230140.7	NPAS2-AS1	0.35511	0.148271	0.2287	0.556701030927835	0.4924578527063	KMT2A(1)_T	0	0
ENSG00000224281.5	SLC25A5-AS1	0.3551	5.9839e-13	4.6614e-12	1	1	KMT2A(1)_T	0	0
ENSG00000266754.2	RN7SL524P	0.35507	0.187837	0.27894	0.329896907216495	0.273291925465839	KMT2A(1)_T	0	0
ENSG00000170037.14	CNTROB	0.35506	7.56966e-13	5.8462e-12	1	1	KMT2A(1)_T	0	0
ENSG00000196365.12	LONP1	0.35496	1.99209e-16	2.0562e-15	1	1	KMT2A(1)_T	0	0
ENSG00000236667.1	RPL27AP3	0.35496	0.287134	0.39677	0.371134020618557	0.300798580301686	KMT2A(1)_T	0	0
ENSG00000176716.5	OR10AB1P	0.35493	0.332777	0.44688	0.319587628865979	0.271517302573203	KMT2A(1)_T	0	0
ENSG00000244183.1	PPIAP71	0.35492	0.148553	0.22906	0.618556701030928	0.5226264418811	KMT2A(1)_T	0	0
ENSG00000141013.17	GAS8	0.35485	1.22312e-06	4.9653e-06	1	0.999112688553682	KMT2A(1)_T	0	0
ENSG00000213667.3	PGGT1BP1	0.35475	0.130865	0.2056	0.536082474226804	0.422360248447205	KMT2A(1)_T	0	0
ENSG00000132561.14	MATN2	0.35472	0.0161545	0.032958	0.989690721649485	0.998225377107365	KMT2A(1)_T	0	0
ENSG00000100218.12	RSPH14	0.35461	0.0223174	0.043991	0.865979381443299	0.866903283052351	KMT2A(1)_T	0	0
ENSG00000266074.10	BAHCC1	0.35458	0.00158282	0.0040082	1	1	KMT2A(1)_T	0	0
ENSG00000267736.2	HMGB2P1	0.35453	0.00366565	0.0086204	0.958762886597938	0.975155279503106	KMT2A(1)_T	0	0
ENSG00000277453.1		0.35448	0.106963	0.17327	0.443298969072165	0.4924578527063	KMT2A(1)_T	0	0
ENSG00000163012.4	ZSWIM2	0.35428	0.158366	0.24172	0.412371134020619	0.523513753327418	KMT2A(1)_T	0	0
ENSG00000163812.15	ZDHHC3	0.35423	1.18123e-15	1.1488e-14	1	1	KMT2A(1)_T	0	0
ENSG00000265630.2		0.35417	0.0501056	0.089725	0.824742268041237	0.858917480035493	KMT2A(1)_T	0	0
ENSG00000145293.16	ENOPH1	0.3541	4.72458e-24	8.3105e-23	1	1	KMT2A(1)_T	0	0
ENSG00000229165.1	GDI2P1	0.35407	0.0732373	0.12493	0.783505154639175	0.728482697426797	KMT2A(1)_T	0	0
ENSG00000182544.9	MFSD5	0.35404	1.62724e-09	9.2099e-09	1	1	KMT2A(1)_T	0	0
ENSG00000226828.2	LINC02774	0.354	0.00651881	0.014547	0.969072164948454	0.950310559006211	KMT2A(1)_T	0	0
ENSG00000168546.11	GFRA2	0.35398	0.0410462	0.075426	0.979381443298969	0.975155279503106	KMT2A(1)_T	1	0
ENSG00000285091.1		0.35398	0.000393565	0.0011098	1	0.996450754214729	KMT2A(1)_T	0	0
ENSG00000230622.1	UQCRHP1	0.35392	0.187251	0.27821	0.43298969072165	0.354037267080745	KMT2A(1)_T	0	0
ENSG00000198732.11	SMOC1	0.35383	0.148337	0.22877	0.742268041237113	0.755989352262644	KMT2A(1)_T	0	0
ENSG00000249993.1	BFSP2-AS1	0.35381	0.239224	0.34115	0.515463917525773	0.409937888198758	KMT2A(1)_T	0	0
ENSG00000148484.18	RSU1	0.35375	2.30318e-09	1.2822e-08	1	1	KMT2A(1)_T	0	0
ENSG00000180448.10	ARHGAP45	0.35366	4.31504e-10	2.5786e-09	1	1	KMT2A(1)_T	0	0
ENSG00000172264.17	MACROD2	0.35362	0.0296394	0.056586	1	0.987577639751553	KMT2A(1)_T	0	0
ENSG00000279066.1	HEXD-IT1	0.35352	2.49803e-05	8.4998e-05	1	1	KMT2A(1)_T	0	0
ENSG00000257569.1	GSTP1P1	0.3535	0.0106789	0.022711	0.855670103092783	0.747116237799468	KMT2A(1)_T	0	0
ENSG00000247596.10	TWF2	0.35349	1.89847e-10	1.1757e-09	1	1	KMT2A(1)_T	0	0
ENSG00000014138.9	POLA2	0.35347	4.36138e-08	2.1182e-07	1	1	KMT2A(1)_T	0	0
ENSG00000285644.1		0.35343	0.136073	0.21244	0.65979381443299	0.552795031055901	KMT2A(1)_T	0	0
ENSG00000264772.6		0.35338	0.00847072	0.018437	0.917525773195876	0.905944986690328	KMT2A(1)_T	0	0
ENSG00000070778.13	PTPN21	0.35323	0.0228044	0.044846	0.979381443298969	0.950310559006211	KMT2A(1)_T	0	0
ENSG00000230342.2	FANCD2P2	0.35314	0.155066	0.23745	0.649484536082474	0.654835847382431	KMT2A(1)_T	0	0
ENSG00000262623.1		0.35303	0.0131843	0.027449	0.865979381443299	0.867790594498669	KMT2A(1)_T	0	0
ENSG00000288573.1		0.353	0.000710421	0.0019149	1	0.991126885536823	KMT2A(1)_T	0	0
ENSG00000233829.1	RPL26P15	0.3529	0.164073	0.24902	0.484536082474227	0.464063886424135	KMT2A(1)_T	0	0
ENSG00000153879.9	CEBPG	0.3528	3.8784e-12	2.8057e-11	1	1	KMT2A(1)_T	0	1
ENSG00000226078.1		0.35272	0.421368	0.53877	0.195876288659794	0.172138420585626	KMT2A(1)_T	0	0
ENSG00000234962.6	LINC00700	0.35272	0.0947384	0.15616	0.618556701030928	0.724046140195209	KMT2A(1)_T	0	0
ENSG00000285872.1		0.35265	0.000214225	0.0006319	1	0.996450754214729	KMT2A(1)_T	0	0
ENSG00000226954.1		0.35248	0.0798332	0.13465	0.88659793814433	0.885536823425022	KMT2A(1)_T	0	0
ENSG00000227107.1		0.35244	0.102774	0.16746	0.752577319587629	0.71606033717835	KMT2A(1)_T	0	0
ENSG00000270385.1		0.35242	0.121804	0.1935	0.494845360824742	0.449866903283052	KMT2A(1)_T	0	0
ENSG00000233009.1	NALCN-AS1	0.35237	0.487686	0.60445	0.134020618556701	0.16681455190772	KMT2A(1)_T	0	0
ENSG00000125755.19	SYMPK	0.35229	1.50603e-23	2.5618e-22	1	1	KMT2A(1)_T	0	0
ENSG00000129535.13	NRL	0.35229	5.56016e-11	3.6148e-10	1	0.999112688553682	KMT2A(1)_T	0	1
ENSG00000116882.15	HAO2	0.35218	0.341014	0.45556	0.206185567010309	0.232475598935226	KMT2A(1)_T	0	0
ENSG00000272434.1		0.35215	0.000769746	0.0020625	1	0.9849157054126	KMT2A(1)_T	0	0
ENSG00000123009.4	NME2P1	0.35213	8.89331e-05	0.00027828	1	0.999112688553682	KMT2A(1)_T	0	0
ENSG00000051108.15	HERPUD1	0.35211	2.42615e-05	8.273e-05	1	1	KMT2A(1)_T	0	0
ENSG00000233893.2	EZR-AS1	0.3521	0.0221256	0.043663	0.969072164948454	0.924578527062999	KMT2A(1)_T	0	0
ENSG00000229000.1	SEPTIN7P8	0.35208	0.0234099	0.045917	0.948453608247423	0.868677905944987	KMT2A(1)_T	0	0
ENSG00000268949.1	MRPS17P1	0.35208	0.0210329	0.041724	0.845360824742268	0.799467613132209	KMT2A(1)_T	0	0
ENSG00000273330.1	CYP4F36P	0.35206	0.218042	0.3159	0.319587628865979	0.315882874889086	KMT2A(1)_T	0	0
ENSG00000243806.1	RPL7P18	0.35203	0.0149557	0.030768	0.979381443298969	0.968056787932564	KMT2A(1)_T	0	0
ENSG00000270562.1	FOXP1-DT	0.35195	0.00248186	0.0060451	1	0.999112688553682	KMT2A(1)_T	0	0
ENSG00000221540.1	MIR1180	0.35194	0.424106	0.5415	0.247422680412371	0.156166814551908	KMT2A(1)_T	0	0
ENSG00000187630.17	DHRS4L2	0.35188	3.05766e-10	1.8544e-09	1	1	KMT2A(1)_T	0	0
ENSG00000174547.13	MRPL11	0.35182	1.29413e-10	8.1418e-10	1	1	KMT2A(1)_T	0	0
ENSG00000273818.1	RN7SL673P	0.35177	0.258365	0.36384	0.288659793814433	0.261756876663709	KMT2A(1)_T	0	0
ENSG00000188460.4	ACTBP11	0.35168	0.00381081	0.0089277	0.989690721649485	0.974267968056788	KMT2A(1)_T	0	0
ENSG00000283020.1	DUX4L37	0.35162	0.01593	0.032547	0.876288659793814	0.848269742679681	KMT2A(1)_T	0	0
ENSG00000184584.13	STING1	0.3516	1.99546e-09	1.119e-08	1	1	KMT2A(1)_T	0	0
ENSG00000270068.1		0.35159	0.0123641	0.0259	0.876288659793814	0.817213842058563	KMT2A(1)_T	0	0
ENSG00000227938.1		0.35158	0.226881	0.32659	0.412371134020619	0.438331854480923	KMT2A(1)_T	0	0
ENSG00000259869.2		0.35148	0.156042	0.23873	0.515463917525773	0.614019520851819	KMT2A(1)_T	0	0
ENSG00000258643.6	BCL2L2-PABPN1	0.35144	0.00047465	0.0013219	0.927835051546392	0.978704525288376	KMT2A(1)_T	0	0
ENSG00000260920.2		0.35141	1.44779e-06	5.826e-06	0.989690721649485	0.999112688553682	KMT2A(1)_T	0	0
ENSG00000151014.6	NOCT	0.35139	0.000290671	0.00083874	1	1	KMT2A(1)_T	0	1
ENSG00000174417.3	TRHR	0.35136	0.0896514	0.14891	0.680412371134021	0.747116237799468	KMT2A(1)_T	1	0
ENSG00000273210.1		0.35136	0.05255	0.093556	0.639175257731959	0.721384205856256	KMT2A(1)_T	0	0
ENSG00000140332.17	TLE3	0.3513	7.42548e-05	0.00023533	1	1	KMT2A(1)_T	0	1
ENSG00000248221.1	STX18-IT1	0.35121	0.128252	0.20212	0.587628865979381	0.573203194321207	KMT2A(1)_T	0	0
ENSG00000143862.8	ARL8A	0.35114	7.1393e-08	3.3783e-07	1	1	KMT2A(1)_T	0	0
ENSG00000175854.14	SWI5	0.35113	1.79293e-12	1.3406e-11	1	1	KMT2A(1)_T	0	0
ENSG00000157045.9	NTAN1	0.35109	1.27671e-08	6.5876e-08	1	1	KMT2A(1)_T	0	0
ENSG00000288023.1		0.351	0.0874605	0.14579	0.628865979381443	0.581188997338066	KMT2A(1)_T	0	0
ENSG00000115685.15	PPP1R7	0.35093	1.62489e-17	1.8296e-16	1	1	KMT2A(1)_T	0	0
ENSG00000213133.4	PPP1R14BP5	0.35089	0.0873925	0.1457	0.54639175257732	0.542147293700089	KMT2A(1)_T	0	0
ENSG00000232650.6	LINC01780	0.35085	0.372147	0.48885	0.195876288659794	0.204081632653061	KMT2A(1)_T	0	0
ENSG00000128438.10	TBC1D27P	0.35084	0.0172815	0.035017	0.979381443298969	0.986690328305235	KMT2A(1)_T	0	0
ENSG00000170788.14	DYDC1	0.35083	0.325261	0.43877	0.278350515463918	0.23868677905945	KMT2A(1)_T	0	0
ENSG00000242689.3	CNTF	0.35082	0.000786859	0.0021046	0.989690721649485	0.995563442768412	KMT2A(1)_T	0	0
ENSG00000198804.2	MT-CO1	0.35081	1.70803e-06	6.8085e-06	1	1	KMT2A(1)_T	0	0
ENSG00000236268.6	LINC01361	0.3508	0.334638	0.44891	0.216494845360825	0.242236024844721	KMT2A(1)_T	0	0
ENSG00000111358.14	GTF2H3	0.35077	4.85391e-15	4.4937e-14	1	1	KMT2A(1)_T	0	1
ENSG00000260912.1		0.35065	0.000123333	0.00037718	1	0.991126885536823	KMT2A(1)_T	0	0
ENSG00000180697.9	C3orf22	0.35058	0.0348986	0.065341	0.876288659793814	0.888198757763975	KMT2A(1)_T	0	0
ENSG00000280660.1		0.35049	0.287524	0.39719	0.298969072164948	0.231588287488909	KMT2A(1)_T	0	0
ENSG00000248969.1		0.3504	0.215746	0.31322	0.422680412371134	0.338952972493345	KMT2A(1)_T	0	0
ENSG00000285731.1		0.3504	0.00473567	0.010881	0.917525773195876	0.953859804791482	KMT2A(1)_T	0	0
ENSG00000124785.9	NRN1	0.35037	0.0826379	0.1387	0.88659793814433	0.885536823425022	KMT2A(1)_T	0	0
ENSG00000177854.8	TMEM187	0.35037	2.05245e-05	7.0794e-05	1	1	KMT2A(1)_T	0	0
ENSG00000103415.12	HMOX2	0.35029	3.17822e-10	1.923e-09	1	1	KMT2A(1)_T	0	0
ENSG00000204366.4	ZBTB12	0.35023	0.000265068	0.00076931	1	1	KMT2A(1)_T	0	1
ENSG00000250208.6	FZD10-AS1	0.35017	0.38612	0.50333	0.268041237113402	0.204081632653061	KMT2A(1)_T	0	0
ENSG00000186407.7	CD300E	0.35016	0.0951568	0.15666	0.989690721649485	0.992901508429459	KMT2A(1)_T	0	0
ENSG00000270307.1	MTATP6P2	0.35015	0.0149043	0.030671	0.969072164948454	0.990239574090506	KMT2A(1)_T	0	0
ENSG00000212195.2		0.35014	0.0574012	0.101	0.979381443298969	0.992014196983141	KMT2A(1)_T	0	0
ENSG00000224059.1	HSPA8P16	0.35005	0.0244269	0.047689	0.855670103092783	0.880212954747116	KMT2A(1)_T	0	0
ENSG00000065978.19	YBX1	0.35002	1.13675e-13	9.4241e-13	1	1	KMT2A(1)_T	1	1
ENSG00000110274.16	CEP164	0.34994	1.19352e-12	9.0599e-12	1	1	KMT2A(1)_T	0	0
ENSG00000274492.1		0.34978	0.111519	0.17954	0.443298969072165	0.456078083407276	KMT2A(1)_T	0	0
ENSG00000229238.3	PPP1R12BP1	0.34976	0.11518	0.1845	0.515463917525773	0.503105590062112	KMT2A(1)_T	0	0
ENSG00000227753.3	RPL36AP31	0.34974	0.37153	0.48824	0.268041237113402	0.188997338065661	KMT2A(1)_T	0	0
ENSG00000255006.1	ELOCP22	0.34974	0.20663	0.30204	0.525773195876289	0.464951197870453	KMT2A(1)_T	0	0
ENSG00000268673.3		0.34974	0.497583	0.61357	0.185567010309278	0.183673469387755	KMT2A(1)_T	0	0
ENSG00000135540.11	NHSL1	0.34972	0.000461459	0.0012874	1	0.999112688553682	KMT2A(1)_T	0	0
ENSG00000263893.2		0.34972	0.0920611	0.15234	0.711340206185567	0.631765749778172	KMT2A(1)_T	0	0
ENSG00000213126.2	TXNL4AP1	0.34962	0.390937	0.50834	0.216494845360825	0.20851818988465	KMT2A(1)_T	0	0
ENSG00000185112.6	FAM43A	0.34941	0.00385633	0.0090263	1	1	KMT2A(1)_T	0	0
ENSG00000076248.11	UNG	0.3494	8.20049e-05	0.00025796	1	1	KMT2A(1)_T	0	1
ENSG00000234041.1		0.3494	0.188034	0.27914	0.463917525773196	0.401952085181899	KMT2A(1)_T	0	0
ENSG00000230080.2		0.3492	0.132882	0.20825	0.618556701030928	0.514640638864241	KMT2A(1)_T	0	0
ENSG00000169877.10	AHSP	0.34917	0.154336	0.23649	0.979381443298969	0.9849157054126	KMT2A(1)_T	0	0
ENSG00000133816.17	MICAL2	0.34891	0.00143608	0.0036645	1	1	KMT2A(1)_T	0	0
ENSG00000177354.12	C10orf71	0.3489	0.299064	0.40985	0.309278350515464	0.278615794143744	KMT2A(1)_T	0	0
ENSG00000125409.13	TEKT3	0.34889	0.0428779	0.078393	0.835051546391753	0.84472049689441	KMT2A(1)_T	0	0
ENSG00000123395.14	ATG101	0.34885	1.50755e-09	8.5541e-09	1	1	KMT2A(1)_T	0	0
ENSG00000283141.1	LINC02666	0.34878	0.0444695	0.080953	0.793814432989691	0.896184560780834	KMT2A(1)_T	0	0
ENSG00000229896.2		0.34859	0.0208532	0.041408	0.88659793814433	0.881987577639752	KMT2A(1)_T	0	0
ENSG00000259523.1		0.34858	0.225297	0.3247	0.329896907216495	0.26530612244898	KMT2A(1)_T	0	0
ENSG00000230311.2	TOMM20P4	0.34856	0.000187205	0.00055738	0.989690721649485	0.978704525288376	KMT2A(1)_T	0	0
ENSG00000174628.16	IQCK	0.34852	7.28273e-06	2.6736e-05	1	0.999112688553682	KMT2A(1)_T	0	0
ENSG00000122678.17	POLM	0.34849	1.30565e-12	9.8824e-12	1	1	KMT2A(1)_T	0	1
ENSG00000261424.1	ATP5PBP7	0.34848	0.043499	0.07938	0.804123711340206	0.781721384205856	KMT2A(1)_T	0	0
ENSG00000180773.15	SLC36A4	0.34845	3.32608e-05	0.00011101	1	1	KMT2A(1)_T	1	0
ENSG00000251627.1		0.34827	0.376646	0.49355	0.195876288659794	0.18544809228039	KMT2A(1)_T	0	0
ENSG00000145912.9	NHP2	0.34826	1.87485e-08	9.5007e-08	1	1	KMT2A(1)_T	0	0
ENSG00000187624.9	C17orf97	0.34826	0.000547926	0.0015069	1	1	KMT2A(1)_T	0	0
ENSG00000273606.1	MIR6776	0.34816	0.179206	0.26818	0.391752577319588	0.333629103815439	KMT2A(1)_T	0	0
ENSG00000233701.3	PRR23C	0.34815	0.333037	0.44717	0.278350515463918	0.204081632653061	KMT2A(1)_T	0	0
ENSG00000145743.17	FBXL17	0.34812	7.63619e-09	4.0378e-08	1	1	KMT2A(1)_T	0	0
ENSG00000111412.6	SPRING1	0.34808	3.8541e-09	2.1021e-08	1	1	KMT2A(1)_T	0	0
ENSG00000027001.10	MIPEP	0.34806	9.52713e-08	4.4455e-07	1	1	KMT2A(1)_T	0	0
ENSG00000231122.5	FAM25EP	0.34806	0.0535394	0.09508	0.649484536082474	0.566992014196983	KMT2A(1)_T	0	0
ENSG00000152430.18	BOLL	0.34797	0.155973	0.23863	0.814432989690722	0.718722271517303	KMT2A(1)_T	0	0
ENSG00000249302.2	FTH1P24	0.3478	0.0269505	0.052006	0.917525773195876	0.938775510204082	KMT2A(1)_T	0	0
ENSG00000176261.15	ZBTB8OS	0.34779	2.87967e-18	3.4204e-17	1	1	KMT2A(1)_T	0	0
ENSG00000267750.6	RUNDC3A-AS1	0.34777	0.040465	0.074501	0.938144329896907	0.956521739130435	KMT2A(1)_T	0	0
ENSG00000110324.11	IL10RA	0.34776	0.00284886	0.0068536	1	1	KMT2A(1)_T	1	0
ENSG00000176182.6	MYPOP	0.34769	1.78922e-08	9.0844e-08	1	1	KMT2A(1)_T	0	1
ENSG00000241493.1		0.34763	0.0305708	0.05813	0.855670103092783	0.849157054125998	KMT2A(1)_T	0	0
ENSG00000246695.8	RASSF8-AS1	0.34759	0.02815	0.054081	1	0.989352262644188	KMT2A(1)_T	0	0
ENSG00000102030.16	NAA10	0.34758	2.12131e-15	2.0204e-14	1	1	KMT2A(1)_T	0	0
ENSG00000132661.4	NXT1	0.34749	4.37342e-06	1.6518e-05	1	1	KMT2A(1)_T	0	0
ENSG00000231848.1	KRTCAP2P1	0.34749	0.00325924	0.0077527	0.989690721649485	0.960070984915705	KMT2A(1)_T	0	0
ENSG00000168309.18	FAM107A	0.34735	0.0816683	0.13729	0.649484536082474	0.724933451641526	KMT2A(1)_T	0	0
ENSG00000231503.4	PTMAP4	0.3472	6.88933e-05	0.00021952	1	1	KMT2A(1)_T	0	0
ENSG00000197948.11	FCHSD1	0.34714	3.26906e-07	1.427e-06	1	1	KMT2A(1)_T	0	0
ENSG00000254132.1	MTND6P3	0.34707	0.0226762	0.04462	0.958762886597938	0.963620230700976	KMT2A(1)_T	0	0
ENSG00000100060.18	MFNG	0.34703	3.04648e-08	1.5078e-07	1	1	KMT2A(1)_T	1	0
ENSG00000185585.20	OLFML2A	0.34702	0.0710737	0.1218	1	0.996450754214729	KMT2A(1)_T	1	0
ENSG00000251332.1	PSME2P4	0.34701	0.0036927	0.0086771	0.979381443298969	0.970718722271517	KMT2A(1)_T	0	0
ENSG00000248923.1	MTND5P11	0.34687	0.000262024	0.00076108	1	1	KMT2A(1)_T	0	0
ENSG00000104299.15	INTS9	0.34649	3.52574e-14	3.0439e-13	1	1	KMT2A(1)_T	0	0
ENSG00000226287.8	TMEM191A	0.34636	2.43377e-06	9.5022e-06	1	0.999112688553682	KMT2A(1)_T	0	0
ENSG00000233966.1	UBE2SP1	0.34634	0.000364987	0.0010354	1	0.997338065661047	KMT2A(1)_T	0	0
ENSG00000257119.1	EEF1B2P4	0.34633	0.0887682	0.14767	0.649484536082474	0.605146406388642	KMT2A(1)_T	0	0
ENSG00000151617.17	EDNRA	0.34629	0.191948	0.2839	0.556701030927835	0.572315882874889	KMT2A(1)_T	1	0
ENSG00000201365.1		0.34627	0.0657184	0.11372	0.628865979381443	0.661934338952972	KMT2A(1)_T	0	0
ENSG00000215246.5	LINC02982	0.34616	0.220423	0.31873	0.804123711340206	0.773735581188997	KMT2A(1)_T	0	0
ENSG00000259248.7	USP3-AS1	0.34612	0.00165892	0.0041867	1	0.999112688553682	KMT2A(1)_T	0	0
ENSG00000201533.1	RN7SKP237	0.34604	0.0133604	0.027776	0.865979381443299	0.863354037267081	KMT2A(1)_T	0	0
ENSG00000240674.1	RPL21P51	0.34603	0.00216286	0.0053308	1	0.985803016858917	KMT2A(1)_T	0	0
ENSG00000126460.11	PRRG2	0.34602	1.51628e-05	5.3322e-05	1	0.997338065661047	KMT2A(1)_T	0	0
ENSG00000250602.6		0.346	0.014385	0.029707	0.958762886597938	0.91659272404614	KMT2A(1)_T	0	0
ENSG00000086967.10	MYBPC2	0.34596	0.0242292	0.047356	0.979381443298969	0.9698314108252	KMT2A(1)_T	0	0
ENSG00000154582.17	ELOC	0.34589	2.48263e-11	1.6671e-10	1	1	KMT2A(1)_T	0	0
ENSG00000158748.4	HTR6	0.34582	0.0122223	0.025648	0.969072164948454	0.965394853593611	KMT2A(1)_T	0	0
ENSG00000176438.12	SYNE3	0.34579	6.60713e-07	2.7795e-06	1	1	KMT2A(1)_T	0	0
ENSG00000159251.8	ACTC1	0.34576	0.242286	0.34465	0.505154639175258	0.440993788819876	KMT2A(1)_T	0	0
ENSG00000259551.1		0.34559	0.373902	0.49065	0.288659793814433	0.184560780834073	KMT2A(1)_T	0	0
ENSG00000227036.8	LINC00511	0.34557	0.0132453	0.027559	0.979381443298969	0.991126885536823	KMT2A(1)_T	0	0
ENSG00000005075.15	POLR2J	0.34554	7.27887e-08	3.4412e-07	1	1	KMT2A(1)_T	0	1
ENSG00000105518.14	TMEM205	0.34553	2.09047e-07	9.3415e-07	1	1	KMT2A(1)_T	0	0
ENSG00000062822.15	POLD1	0.34548	4.31367e-07	1.8564e-06	1	1	KMT2A(1)_T	0	0
ENSG00000100908.14	EMC9	0.34548	9.37535e-10	5.4306e-09	1	1	KMT2A(1)_T	0	0
ENSG00000198818.10	SFT2D1	0.34544	6.44489e-14	5.4459e-13	1	1	KMT2A(1)_T	0	0
ENSG00000270906.1	MTND4P35	0.34528	0.00864613	0.018777	0.989690721649485	0.992014196983141	KMT2A(1)_T	0	0
ENSG00000015475.19	BID	0.34519	5.42582e-11	3.5299e-10	1	1	KMT2A(1)_T	0	0
ENSG00000102189.17	EEA1	0.34517	2.70822e-06	1.0508e-05	1	1	KMT2A(1)_T	0	1
ENSG00000271127.2		0.34511	0.435582	0.55301	0.216494845360825	0.210292812777285	KMT2A(1)_T	0	0
ENSG00000112183.15	RBM24	0.34504	0.225115	0.32452	0.65979381443299	0.598047914818101	KMT2A(1)_T	0	0
ENSG00000257663.1		0.34502	0.36657	0.48291	0.268041237113402	0.186335403726708	KMT2A(1)_T	0	0
ENSG00000272345.1		0.34501	3.60248e-05	0.00011965	0.989690721649485	0.994676131322094	KMT2A(1)_T	0	0
ENSG00000126856.15	PRDM7	0.34483	0.0669554	0.11563	0.876288659793814	0.815439219165927	KMT2A(1)_T	0	1
ENSG00000267408.1		0.34482	0.0363887	0.067836	0.721649484536082	0.786157941437445	KMT2A(1)_T	0	0
ENSG00000204345.1	CD300LD	0.34481	0.132486	0.20777	0.577319587628866	0.67435669920142	KMT2A(1)_T	0	0
ENSG00000256463.8	SALL3	0.34477	0.308744	0.42061	0.298969072164948	0.38243123336291	KMT2A(1)_T	0	1
ENSG00000277715.1		0.34476	0.0212604	0.042125	0.917525773195876	0.937888198757764	KMT2A(1)_T	0	0
ENSG00000280239.1		0.34476	1.33743e-07	6.1256e-07	1	1	KMT2A(1)_T	0	0
ENSG00000252723.2	RNU6-677P	0.34474	0.146127	0.22584	0.484536082474227	0.532386867790595	KMT2A(1)_T	0	0
ENSG00000105677.12	TMEM147	0.34473	5.20126e-10	3.0886e-09	1	1	KMT2A(1)_T	0	0
ENSG00000119408.17	NEK6	0.34473	3.21031e-06	1.2337e-05	1	1	KMT2A(1)_T	0	0
ENSG00000271931.1	PNRC1-DT	0.34464	0.0320117	0.060547	0.917525773195876	0.882874889086069	KMT2A(1)_T	0	0
ENSG00000287522.1		0.3446	0.304936	0.41635	0.309278350515464	0.211180124223602	KMT2A(1)_T	0	0
ENSG00000130287.14	NCAN	0.34457	0.0678158	0.1169	0.701030927835051	0.70452528837622	KMT2A(1)_T	0	0
ENSG00000253223.1		0.34456	0.00741828	0.016343	0.979381443298969	0.923691215616681	KMT2A(1)_T	0	0
ENSG00000198824.7	CHAMP1	0.34452	5.46745e-11	3.5565e-10	1	1	KMT2A(1)_T	0	1
ENSG00000176410.8	DNAJC30	0.34438	1.3321e-14	1.1923e-13	1	1	KMT2A(1)_T	0	0
ENSG00000178307.10	TMEM11	0.34436	1.59959e-10	9.9754e-10	1	1	KMT2A(1)_T	0	0
ENSG00000212051.1	MIR320C2	0.34435	0.131784	0.20683	0.680412371134021	0.661934338952972	KMT2A(1)_T	0	0
ENSG00000177721.4	ANXA2R	0.34432	0.000505191	0.0013995	1	1	KMT2A(1)_T	0	0
ENSG00000123843.13	C4BPB	0.34418	0.0703513	0.1207	0.752577319587629	0.797692990239574	KMT2A(1)_T	1	0
ENSG00000185105.5	MYADML2	0.34416	0.051584	0.092035	0.65979381443299	0.652173913043478	KMT2A(1)_T	0	0
ENSG00000283491.1		0.34416	0.0048283	0.011081	0.989690721649485	0.964507542147294	KMT2A(1)_T	0	0
ENSG00000143977.14	SNRPG	0.34415	2.62191e-13	2.1031e-12	1	1	KMT2A(1)_T	0	0
ENSG00000159733.14	ZFYVE28	0.34414	0.00214508	0.0052914	1	1	KMT2A(1)_T	0	0
ENSG00000267080.6	ASB16-AS1	0.34405	3.80535e-14	3.2756e-13	1	1	KMT2A(1)_T	0	0
ENSG00000236692.2	MTCO1P10	0.34404	0.457498	0.57489	0.195876288659794	0.177462289263531	KMT2A(1)_T	0	0
ENSG00000237953.1	RPS13P5	0.34404	0.0281795	0.054131	0.762886597938144	0.752440106477374	KMT2A(1)_T	0	0
ENSG00000213025.2	COX20P1	0.34402	0.0994145	0.16273	0.989690721649485	0.983141082519964	KMT2A(1)_T	0	0
ENSG00000286829.1		0.34399	0.175578	0.26374	0.670103092783505	0.56433007985803	KMT2A(1)_T	0	0
ENSG00000264500.1	MIR3124	0.34396	0.00262281	0.0063547	0.969072164948454	0.952972493345164	KMT2A(1)_T	0	0
ENSG00000231977.1		0.34391	0.0947514	0.15618	0.54639175257732	0.553682342502218	KMT2A(1)_T	0	0
ENSG00000169231.13	THBS3	0.34389	1.35701e-07	6.2087e-07	1	1	KMT2A(1)_T	1	0
ENSG00000189114.8	BLOC1S3	0.34375	1.55322e-10	9.7017e-10	1	1	KMT2A(1)_T	0	0
ENSG00000227758.1	HCG9P5	0.34372	0.0345391	0.064743	0.804123711340206	0.740905057675244	KMT2A(1)_T	0	0
ENSG00000006744.19	ELAC2	0.34369	1.25138e-18	1.5249e-17	1	1	KMT2A(1)_T	0	0
ENSG00000271862.1		0.34366	2.90882e-05	9.7937e-05	0.989690721649485	0.997338065661047	KMT2A(1)_T	0	0
ENSG00000235315.2	RPL23AP69	0.34364	0.0182005	0.036663	0.804123711340206	0.801242236024845	KMT2A(1)_T	0	0
ENSG00000241103.1	RPL35AP11	0.34359	0.292723	0.40304	0.329896907216495	0.291925465838509	KMT2A(1)_T	0	0
ENSG00000228264.1	PSMD8P1	0.34344	0.00143372	0.0036593	1	0.992014196983141	KMT2A(1)_T	0	0
ENSG00000261114.1		0.34328	0.00261355	0.0063339	0.979381443298969	0.995563442768412	KMT2A(1)_T	0	0
ENSG00000130816.17	DNMT1	0.34327	4.08182e-12	2.9479e-11	1	1	KMT2A(1)_T	0	1
ENSG00000267291.1	MAP4K1-AS1	0.34316	0.058369	0.10251	0.701030927835051	0.675244010647737	KMT2A(1)_T	0	0
ENSG00000136810.13	TXN	0.34308	5.30112e-09	2.8476e-08	1	1	KMT2A(1)_T	0	0
ENSG00000228809.2		0.34296	0.00333008	0.0079067	0.989690721649485	0.987577639751553	KMT2A(1)_T	0	0
ENSG00000090273.14	NUDC	0.3427	5.17669e-16	5.1695e-15	1	1	KMT2A(1)_T	0	0
ENSG00000105988.6	NHP2P1	0.34261	0.00182279	0.0045648	0.989690721649485	0.975155279503106	KMT2A(1)_T	0	0
ENSG00000225802.3	WARS1P1	0.3426	0.12023	0.19142	0.65979381443299	0.596273291925466	KMT2A(1)_T	0	0
ENSG00000274536.7	MIR223HG	0.34249	0.00443202	0.010249	1	1	KMT2A(1)_T	0	0
ENSG00000223812.8	PYDC2-AS1	0.34247	0.384937	0.50213	0.216494845360825	0.217391304347826	KMT2A(1)_T	0	0
ENSG00000241280.1		0.3424	0.206641	0.30205	0.463917525773196	0.513753327417924	KMT2A(1)_T	0	0
ENSG00000271250.1		0.34226	0.291978	0.40218	0.360824742268041	0.291038154392192	KMT2A(1)_T	0	0
ENSG00000167703.15	SLC43A2	0.34225	0.00281035	0.006769	1	1	KMT2A(1)_T	0	0
ENSG00000161594.7	KLHL10	0.34217	0.0140217	0.029032	0.948453608247423	0.892635314995563	KMT2A(1)_T	0	0
ENSG00000215070.4	XRCC6P5	0.34213	0.00954331	0.020518	0.907216494845361	0.87488908606921	KMT2A(1)_T	0	0
ENSG00000169189.17	NSMCE1	0.34208	3.29604e-11	2.1877e-10	1	1	KMT2A(1)_T	0	0
ENSG00000102034.17	ELF4	0.34206	1.48041e-07	6.7411e-07	1	1	KMT2A(1)_T	0	1
ENSG00000215014.5		0.34203	0.000251716	0.00073332	1	1	KMT2A(1)_T	0	0
ENSG00000265487.1		0.34199	0.259054	0.36467	0.350515463917526	0.324755989352263	KMT2A(1)_T	0	0
ENSG00000226521.7		0.34191	0.0474791	0.085714	0.835051546391753	0.810115350488021	KMT2A(1)_T	0	0
ENSG00000249149.2		0.3419	0.0376997	0.069944	0.77319587628866	0.708074534161491	KMT2A(1)_T	0	0
ENSG00000006837.12	CDKL3	0.34183	9.575e-07	3.9453e-06	1	0.995563442768412	KMT2A(1)_T	0	0
ENSG00000010932.17	FMO1	0.34171	0.00202565	0.0050245	1	0.9849157054126	KMT2A(1)_T	0	0
ENSG00000288561.1		0.3416	0.338718	0.45309	0.319587628865979	0.217391304347826	KMT2A(1)_T	0	0
ENSG00000105254.12	TBCB	0.34144	7.01522e-14	5.9013e-13	1	1	KMT2A(1)_T	0	0
ENSG00000270673.1	YTHDF3-DT	0.34143	1.35522e-05	4.8025e-05	1	0.999112688553682	KMT2A(1)_T	0	0
ENSG00000224142.1	AMMECR1-IT1	0.34139	0.0671941	0.11599	0.721649484536082	0.683229813664596	KMT2A(1)_T	0	0
ENSG00000257829.1		0.34139	0.306478	0.41809	0.319587628865979	0.28393966282165	KMT2A(1)_T	0	0
ENSG00000250551.1	MIR583HG	0.34138	0.0961772	0.15816	0.556701030927835	0.566104702750665	KMT2A(1)_T	0	0
ENSG00000223733.1	RPL18AP14	0.34135	0.219084	0.31712	0.402061855670103	0.331854480922804	KMT2A(1)_T	0	0
ENSG00000164983.7	TMEM65	0.34125	6.35355e-06	2.3483e-05	1	1	KMT2A(1)_T	0	0
ENSG00000262902.1	MTCO1P40	0.34125	0.00382983	0.0089696	1	1	KMT2A(1)_T	0	0
ENSG00000188000.5	OR7D2	0.34123	0.108527	0.17539	0.907216494845361	0.948535936113576	KMT2A(1)_T	0	0
ENSG00000266066.1	POLRMTP1	0.34121	0.00295576	0.0070854	1	0.999112688553682	KMT2A(1)_T	0	0
ENSG00000265418.1	MIR4261	0.34117	0.169149	0.2555	0.577319587628866	0.535936113575865	KMT2A(1)_T	0	0
ENSG00000129467.14	ADCY4	0.34101	0.00189157	0.0047201	1	1	KMT2A(1)_T	0	0
ENSG00000125388.20	GRK4	0.341	2.99187e-07	1.3125e-06	1	1	KMT2A(1)_T	0	0
ENSG00000259216.2		0.34099	0.00477851	0.010974	0.896907216494845	0.91304347826087	KMT2A(1)_T	0	0
ENSG00000264251.2	RN7SL819P	0.34097	0.103521	0.16851	0.577319587628866	0.474711623779947	KMT2A(1)_T	0	0
ENSG00000105171.10	POP4	0.34095	8.44567e-21	1.1991e-19	1	1	KMT2A(1)_T	0	0
ENSG00000141349.8	G6PC3	0.34088	4.85726e-08	2.3431e-07	1	1	KMT2A(1)_T	0	0
ENSG00000184208.12	C22orf46P	0.34081	1.00409e-08	5.2426e-08	1	1	KMT2A(1)_T	0	0
ENSG00000266226.1	MIR4323	0.34078	0.131916	0.207	0.525773195876289	0.479148181011535	KMT2A(1)_T	0	0
ENSG00000170122.5	FOXD4	0.34075	0.0329679	0.062122	0.938144329896907	0.942324755989352	KMT2A(1)_T	0	1
ENSG00000122644.13	ARL4A	0.34069	0.00049698	0.0013783	1	1	KMT2A(1)_T	0	0
ENSG00000230550.2	ERLNC1	0.34063	0.243347	0.34595	0.43298969072165	0.35226264418811	KMT2A(1)_T	0	0
ENSG00000270992.1		0.34061	0.256753	0.36191	0.278350515463918	0.278615794143744	KMT2A(1)_T	0	0
ENSG00000110844.14	PRPF40B	0.34058	1.88302e-05	6.5281e-05	1	0.999112688553682	KMT2A(1)_T	0	0
ENSG00000240963.1		0.34055	0.238692	0.34055	0.350515463917526	0.307897071872227	KMT2A(1)_T	0	0
ENSG00000287574.1		0.34045	3.11126e-06	1.1976e-05	1	0.998225377107365	KMT2A(1)_T	0	0
ENSG00000229204.3	PTGES3P3	0.34035	0.00016029	0.00048167	0.989690721649485	0.992014196983141	KMT2A(1)_T	0	0
ENSG00000168461.13	RAB31	0.34034	0.0167686	0.034082	1	1	KMT2A(1)_T	0	0
ENSG00000153233.13	PTPRR	0.34033	0.221196	0.31968	0.711340206185567	0.569653948535936	KMT2A(1)_T	0	0
ENSG00000234664.1	HMGN2P5	0.34024	7.17078e-08	3.3915e-07	1	1	KMT2A(1)_T	0	0
ENSG00000180104.16	EXOC3	0.34022	4.4024e-19	5.5402e-18	1	1	KMT2A(1)_T	0	0
ENSG00000273394.1		0.34019	0.0137182	0.028452	0.865979381443299	0.850044365572316	KMT2A(1)_T	0	0
ENSG00000050344.9	NFE2L3	0.34011	0.00135694	0.0034765	1	0.999112688553682	KMT2A(1)_T	0	1
ENSG00000223881.1		0.33998	0.377462	0.49442	0.298969072164948	0.249334516415262	KMT2A(1)_T	0	0
ENSG00000248243.1	LINC02014	0.33994	0.000253433	0.00073786	1	0.984028393966282	KMT2A(1)_T	0	0
ENSG00000138085.17	ATRAID	0.33987	2.53899e-15	2.4027e-14	1	1	KMT2A(1)_T	0	0
ENSG00000233028.1		0.33986	0.147626	0.22785	0.701030927835051	0.547471162377995	KMT2A(1)_T	0	0
ENSG00000221611.1		0.33972	0.192782	0.28491	0.443298969072165	0.412599822537711	KMT2A(1)_T	0	0
ENSG00000065268.11	WDR18	0.33969	5.86753e-07	2.4815e-06	1	1	KMT2A(1)_T	0	0
ENSG00000242009.2		0.33964	0.393927	0.51131	0.123711340206186	0.207630878438332	KMT2A(1)_T	0	0
ENSG00000227741.1		0.3396	0.000393495	0.0011098	1	1	KMT2A(1)_T	0	0
ENSG00000264548.1		0.33951	0.000481168	0.0013382	1	1	KMT2A(1)_T	0	0
ENSG00000145700.10	ANKRD31	0.33946	0.053193	0.094568	0.948453608247423	0.924578527062999	KMT2A(1)_T	0	0
ENSG00000015285.11	WAS	0.33942	3.39758e-09	1.8606e-08	1	1	KMT2A(1)_T	0	0
ENSG00000182324.7	KCNJ14	0.33942	0.000149623	0.00045207	1	1	KMT2A(1)_T	0	0
ENSG00000278732.1		0.33938	0.22824	0.32818	0.402061855670103	0.366459627329193	KMT2A(1)_T	0	0
ENSG00000174365.20	SNHG11	0.33932	1.35461e-09	7.7196e-09	1	1	KMT2A(1)_T	0	0
ENSG00000123353.10	ORMDL2	0.33928	2.98445e-10	1.8107e-09	1	1	KMT2A(1)_T	0	0
ENSG00000181929.13	PRKAG1	0.33912	4.1925e-23	6.9185e-22	1	1	KMT2A(1)_T	0	0
ENSG00000167077.13	MEI1	0.33911	6.77304e-06	2.4947e-05	1	1	KMT2A(1)_T	0	0
ENSG00000239799.1	ITIH4-AS1	0.33911	0.0571287	0.10062	0.608247422680412	0.623779946761313	KMT2A(1)_T	0	0
ENSG00000204684.4		0.33905	0.312741	0.42505	0.350515463917526	0.29547471162378	KMT2A(1)_T	0	0
ENSG00000275703.1		0.33896	8.29408e-05	0.00026063	0.989690721649485	0.990239574090506	KMT2A(1)_T	0	0
ENSG00000223768.2	LINC00205	0.33877	5.08508e-06	1.9045e-05	1	1	KMT2A(1)_T	0	0
ENSG00000129158.11	SERGEF	0.33876	1.26671e-12	9.5969e-12	1	1	KMT2A(1)_T	0	0
ENSG00000270469.1		0.3387	0.0453803	0.082426	0.690721649484536	0.73469387755102	KMT2A(1)_T	0	0
ENSG00000230138.2	LINC02812	0.33864	0.0684332	0.11782	0.865979381443299	0.902395740905058	KMT2A(1)_T	0	0
ENSG00000258500.2		0.33864	0.0173946	0.035224	0.88659793814433	0.898846495119787	KMT2A(1)_T	0	0
ENSG00000177646.19	ACAD9	0.33862	7.03072e-11	4.5376e-10	1	1	KMT2A(1)_T	0	0
ENSG00000205794.4		0.33858	0.0018129	0.0045414	0.979381443298969	0.992901508429459	KMT2A(1)_T	0	0
ENSG00000108830.10	RND2	0.33857	0.00475175	0.010915	1	0.992014196983141	KMT2A(1)_T	0	0
ENSG00000168569.8	TMEM223	0.33855	2.07244e-08	1.045e-07	1	1	KMT2A(1)_T	0	0
ENSG00000023608.5	SNAPC1	0.3385	2.13629e-06	8.4036e-06	1	1	KMT2A(1)_T	0	0
ENSG00000132963.8	POMP	0.33841	2.32313e-12	1.7169e-11	1	1	KMT2A(1)_T	0	0
ENSG00000227356.2	GOLGA7B-DT	0.33818	0.256686	0.36182	0.360824742268041	0.315882874889086	KMT2A(1)_T	0	0
ENSG00000285705.1		0.33818	0.0908451	0.15061	0.587628865979381	0.574977817213842	KMT2A(1)_T	0	0
ENSG00000279954.1		0.33817	0.0511538	0.091323	0.731958762886598	0.798580301685892	KMT2A(1)_T	0	0
ENSG00000274944.4		0.33814	0.174334	0.26213	0.412371134020619	0.336291038154392	KMT2A(1)_T	0	0
ENSG00000246394.7	ZNF84-DT	0.33808	0.0984559	0.16138	0.505154639175258	0.532386867790595	KMT2A(1)_T	0	0
ENSG00000147457.14	CHMP7	0.33807	5.36623e-07	2.2824e-06	1	1	KMT2A(1)_T	0	0
ENSG00000196922.10	ZNF252P	0.33806	5.78025e-06	2.1484e-05	1	1	KMT2A(1)_T	0	0
ENSG00000231535.7	LINC00278	0.33802	0.377705	0.49466	0.670103092783505	0.59094942324756	KMT2A(1)_T	0	0
ENSG00000177452.7		0.33797	0.0495611	0.088882	0.865979381443299	0.784383318544809	KMT2A(1)_T	0	0
ENSG00000259736.1	CRTC3-AS1	0.33795	6.10584e-08	2.9125e-07	0.989690721649485	0.998225377107365	KMT2A(1)_T	0	0
ENSG00000287497.1		0.33793	0.0983194	0.16119	0.783505154639175	0.709849157054126	KMT2A(1)_T	0	0
ENSG00000286472.1		0.33791	0.0624902	0.10884	0.639175257731959	0.60603371783496	KMT2A(1)_T	0	0
ENSG00000244743.1	RPL35AP27	0.33778	0.173396	0.26083	0.494845360824742	0.404614019520852	KMT2A(1)_T	0	0
ENSG00000187672.14	ERC2	0.33774	0.351257	0.4666	0.484536082474227	0.350488021295475	KMT2A(1)_T	0	0
ENSG00000234678.2	ELF3-AS1	0.33769	0.000288143	0.0008317	1	0.998225377107365	KMT2A(1)_T	0	0
ENSG00000230047.1	HIGD2AP1	0.33759	0.171817	0.25886	0.577319587628866	0.452528837622005	KMT2A(1)_T	0	0
ENSG00000176714.10	CCDC121	0.33756	0.000336433	0.00095994	1	0.998225377107365	KMT2A(1)_T	0	0
ENSG00000124762.14	CDKN1A	0.33751	0.0107755	0.022887	1	1	KMT2A(1)_T	0	1
ENSG00000164332.8	UBLCP1	0.33751	5.64377e-11	3.6676e-10	1	1	KMT2A(1)_T	0	0
ENSG00000149124.11	GLYAT	0.33749	0.0831302	0.13943	0.680412371134021	0.688553682342502	KMT2A(1)_T	0	0
ENSG00000123338.13	NCKAP1L	0.33748	1.37167e-17	1.5542e-16	1	1	KMT2A(1)_T	0	0
ENSG00000126432.14	PRDX5	0.33748	8.02644e-08	3.7794e-07	1	1	KMT2A(1)_T	0	0
ENSG00000228432.1	DHFRP2	0.33747	0.248844	0.35248	0.309278350515464	0.298136645962733	KMT2A(1)_T	0	0
ENSG00000232600.3	TONSL-AS1	0.33731	9.84214e-05	0.00030595	0.989690721649485	0.992014196983141	KMT2A(1)_T	0	0
ENSG00000242292.2		0.33728	0.153394	0.23528	0.525773195876289	0.503992901508429	KMT2A(1)_T	0	0
ENSG00000266963.1		0.33724	0.186749	0.27757	0.443298969072165	0.347826086956522	KMT2A(1)_T	0	0
ENSG00000169188.5	APEX2	0.33723	1.19218e-10	7.5156e-10	1	1	KMT2A(1)_T	0	0
ENSG00000186312.10	CA5BP1	0.33715	2.55482e-08	1.274e-07	1	1	KMT2A(1)_T	0	0
ENSG00000109805.10	NCAPG	0.33714	0.00223454	0.0054925	1	1	KMT2A(1)_T	0	0
ENSG00000169021.6	UQCRFS1	0.33714	3.22118e-11	2.1398e-10	1	1	KMT2A(1)_T	0	0
ENSG00000125457.15	MIF4GD	0.33713	6.65418e-11	4.3028e-10	1	1	KMT2A(1)_T	0	0
ENSG00000241002.1	RPL32P13	0.33707	0.0492711	0.088453	0.855670103092783	0.783496007098492	KMT2A(1)_T	0	0
ENSG00000175198.17	PCCA	0.33701	0.00134496	0.00345	1	0.998225377107365	KMT2A(1)_T	0	0
ENSG00000130024.15	PHF10	0.337	1.65996e-11	1.1302e-10	1	1	KMT2A(1)_T	0	0
ENSG00000237604.1		0.33692	0.0782696	0.13238	0.783505154639175	0.787045252883762	KMT2A(1)_T	0	0
ENSG00000250706.1		0.33691	0.30473	0.4161	0.268041237113402	0.228926353149956	KMT2A(1)_T	0	0
ENSG00000145332.14	KLHL8	0.33679	3.68024e-07	1.5964e-06	1	1	KMT2A(1)_T	0	0
ENSG00000146700.9	SSC4D	0.33678	0.000125233	0.00038264	1	0.999112688553682	KMT2A(1)_T	0	0
ENSG00000146826.17	TRAPPC14	0.33669	3.49988e-10	2.1117e-09	1	1	KMT2A(1)_T	0	0
ENSG00000181260.8	MTHFD2P7	0.33663	0.0159684	0.032615	0.814432989690722	0.850044365572316	KMT2A(1)_T	0	0
ENSG00000266821.1		0.33656	0.0113994	0.024085	0.907216494845361	0.882874889086069	KMT2A(1)_T	0	0
ENSG00000091073.19	DTX2	0.33649	8.54821e-09	4.4963e-08	1	1	KMT2A(1)_T	0	0
ENSG00000233930.4	KRTAP5-AS1	0.33643	0.0715946	0.12254	0.927835051546392	0.913930789707187	KMT2A(1)_T	0	0
ENSG00000260001.6	TGFBR3L	0.33643	0.0128093	0.026736	0.979381443298969	0.970718722271517	KMT2A(1)_T	0	0
ENSG00000058804.12	NDC1	0.33639	6.65753e-10	3.9055e-09	1	1	KMT2A(1)_T	0	0
ENSG00000203909.4	DPPA5	0.33627	0.373343	0.49008	0.257731958762887	0.200532386867791	KMT2A(1)_T	0	0
ENSG00000163430.12	FSTL1	0.33625	0.0897628	0.14906	0.989690721649485	0.996450754214729	KMT2A(1)_T	1	0
ENSG00000101447.15	FAM83D	0.33622	0.00168234	0.0042413	1	0.999112688553682	KMT2A(1)_T	0	0
ENSG00000275110.1		0.33621	0.161836	0.24615	0.628865979381443	0.685891748003549	KMT2A(1)_T	0	0
ENSG00000124116.19	WFDC3	0.33618	0.000740823	0.0019899	0.989690721649485	0.976929902395741	KMT2A(1)_T	0	0
ENSG00000250644.3		0.33616	0.0481543	0.086753	0.969072164948454	0.980479148181012	KMT2A(1)_T	0	0
ENSG00000108001.15	EBF3	0.33614	0.105681	0.17149	0.896907216494845	0.955634427684117	KMT2A(1)_T	0	1
ENSG00000251703.1	RNU6-998P	0.33605	0.0226746	0.044619	0.907216494845361	0.909494232475599	KMT2A(1)_T	0	0
ENSG00000279685.2	MAPT-IT1	0.33604	0.257636	0.36298	0.371134020618557	0.291038154392192	KMT2A(1)_T	0	0
ENSG00000121350.16	PYROXD1	0.33588	4.4933e-08	2.1787e-07	1	1	KMT2A(1)_T	0	0
ENSG00000233338.1	TLR8-AS1	0.33582	0.0435295	0.07943	0.958762886597938	0.879325643300799	KMT2A(1)_T	0	0
ENSG00000215467.2	RPL27AP	0.33577	0.0464874	0.084189	0.814432989690722	0.747116237799468	KMT2A(1)_T	0	0
ENSG00000267559.5		0.33568	0.0929839	0.15368	0.628865979381443	0.516415261756877	KMT2A(1)_T	0	0
ENSG00000215367.10	TMED11P	0.33563	0.277259	0.38562	0.525773195876289	0.577639751552795	KMT2A(1)_T	0	0
ENSG00000112367.12	FIG4	0.33548	3.39218e-09	1.8583e-08	1	1	KMT2A(1)_T	0	0
ENSG00000152213.4	ARL11	0.33545	1.42864e-05	5.0463e-05	1	1	KMT2A(1)_T	0	0
ENSG00000145945.7	FAM50B	0.33541	0.0153008	0.031396	1	0.992901508429459	KMT2A(1)_T	0	0
ENSG00000111667.14	USP5	0.3354	2.09256e-11	1.4137e-10	1	1	KMT2A(1)_T	0	0
ENSG00000144029.12	MRPS5	0.33531	4.72013e-18	5.5227e-17	1	1	KMT2A(1)_T	0	0
ENSG00000152219.5	ARL14EP	0.33523	2.45688e-09	1.3647e-08	1	1	KMT2A(1)_T	0	0
ENSG00000257327.1		0.33523	0.255982	0.36097	0.371134020618557	0.299023957409051	KMT2A(1)_T	0	0
ENSG00000273582.1		0.33514	0.0351685	0.065786	0.855670103092783	0.891748003549246	KMT2A(1)_T	0	0
ENSG00000185662.10	SMIM23	0.33506	0.0507312	0.090676	0.793814432989691	0.770186335403727	KMT2A(1)_T	0	0
ENSG00000231246.2	LINC02884	0.33503	0.202268	0.29672	0.556701030927835	0.536823425022183	KMT2A(1)_T	0	0
ENSG00000237007.4	KRT18P52	0.33495	0.0243189	0.0475	0.804123711340206	0.860692102928128	KMT2A(1)_T	0	0
ENSG00000270926.1		0.33486	0.0424443	0.077703	0.855670103092783	0.87133984028394	KMT2A(1)_T	0	0
ENSG00000182446.14	NPLOC4	0.33485	3.74911e-18	4.4185e-17	1	1	KMT2A(1)_T	0	0
ENSG00000286654.1		0.33477	0.128938	0.20298	0.577319587628866	0.596273291925466	KMT2A(1)_T	0	0
ENSG00000225661.7	RPL14P5	0.33476	0.090718	0.15041	0.731958762886598	0.705412599822538	KMT2A(1)_T	0	0
ENSG00000141543.12	EIF4A3	0.33475	4.90074e-08	2.3628e-07	1	1	KMT2A(1)_T	0	0
ENSG00000028137.19	TNFRSF1B	0.33471	0.00346161	0.0081906	1	1	KMT2A(1)_T	0	0
ENSG00000183955.13	KMT5A	0.3347	2.19365e-14	1.9329e-13	1	1	KMT2A(1)_T	0	0
ENSG00000111639.8	MRPL51	0.33469	1.31863e-08	6.7942e-08	1	1	KMT2A(1)_T	0	0
ENSG00000199306.1	RNU6-858P	0.33468	0.166024	0.25155	0.381443298969072	0.428571428571429	KMT2A(1)_T	0	0
ENSG00000259362.2		0.33468	0.0542281	0.096157	0.742268041237113	0.71960958296362	KMT2A(1)_T	0	0
ENSG00000183765.23	CHEK2	0.33457	6.09117e-07	2.5721e-06	1	1	KMT2A(1)_T	0	0
ENSG00000267648.1		0.33453	0.0152872	0.031374	0.917525773195876	0.915705412599823	KMT2A(1)_T	0	0
ENSG00000214160.10	ALG3	0.33426	7.74943e-08	3.6549e-07	1	1	KMT2A(1)_T	0	0
ENSG00000204021.4	LIPK	0.33425	0.452365	0.57019	0.195876288659794	0.172138420585626	KMT2A(1)_T	0	0
ENSG00000228323.2	MYADM-AS1	0.33408	0.00822973	0.017957	1	0.999112688553682	KMT2A(1)_T	0	0
ENSG00000207305.1		0.33402	0.192311	0.28433	0.43298969072165	0.502218278615794	KMT2A(1)_T	0	0
ENSG00000213184.3		0.33384	0.0964101	0.15849	0.701030927835051	0.637089618456078	KMT2A(1)_T	0	0
ENSG00000099901.17	RANBP1	0.3338	1.02154e-08	5.329e-08	1	1	KMT2A(1)_T	0	0
ENSG00000140521.17	POLG	0.3338	1.46971e-15	1.4173e-14	1	1	KMT2A(1)_T	0	1
ENSG00000067057.18	PFKP	0.33378	1.82949e-06	7.2618e-06	1	1	KMT2A(1)_T	0	0
ENSG00000282772.1		0.33375	0.00726884	0.016053	0.88659793814433	0.81810115350488	KMT2A(1)_T	0	0
ENSG00000013275.8	PSMC4	0.33374	2.51183e-17	2.7882e-16	1	1	KMT2A(1)_T	0	0
ENSG00000073711.11	PPP2R3A	0.33366	0.00836331	0.018218	1	0.994676131322094	KMT2A(1)_T	0	0
ENSG00000218186.2	KRT8P43	0.3334	0.300616	0.41157	0.195876288659794	0.321206743566992	KMT2A(1)_T	0	0
ENSG00000111684.11	LPCAT3	0.33334	1.09829e-10	6.9545e-10	1	1	KMT2A(1)_T	0	0
ENSG00000104427.12	ZC2HC1A	0.3333	0.0547373	0.096914	0.958762886597938	0.972493345164153	KMT2A(1)_T	0	0
ENSG00000176101.12	SSNA1	0.33328	7.81306e-11	5.0218e-10	1	1	KMT2A(1)_T	0	0
ENSG00000088832.18	FKBP1A	0.33319	3.06948e-11	2.0428e-10	1	1	KMT2A(1)_T	0	0
ENSG00000115008.6	IL1A	0.33311	0.14831	0.22875	0.876288659793814	0.912156166814552	KMT2A(1)_T	0	0
ENSG00000163689.20	CFAP20DC	0.33309	0.0304947	0.058009	1	0.976042590949423	KMT2A(1)_T	0	0
ENSG00000189223.15	PAX8-AS1	0.33301	0.17608	0.2643	0.989690721649485	0.998225377107365	KMT2A(1)_T	0	0
ENSG00000268723.1		0.33299	0.128817	0.20285	0.536082474226804	0.527062999112689	KMT2A(1)_T	0	0
ENSG00000169607.13	CKAP2L	0.33288	0.00428857	0.0099498	1	1	KMT2A(1)_T	0	0
ENSG00000167969.13	ECI1	0.33281	4.54233e-11	2.9766e-10	1	1	KMT2A(1)_T	0	0
ENSG00000185038.14	MROH2A	0.3328	0.182986	0.27287	0.628865979381443	0.53416149068323	KMT2A(1)_T	0	0
ENSG00000237181.1	PRKAR1B-AS1	0.33278	5.69764e-05	0.00018394	1	1	KMT2A(1)_T	0	0
ENSG00000175315.3	CST6	0.33271	0.0198759	0.039655	0.927835051546392	0.905944986690328	KMT2A(1)_T	0	0
ENSG00000181915.5	ADO	0.33269	3.68112e-14	3.1729e-13	1	1	KMT2A(1)_T	0	0
ENSG00000229465.1	ACTG1P11	0.33268	0.0470106	0.084973	0.865979381443299	0.867790594498669	KMT2A(1)_T	0	0
ENSG00000286923.1		0.33264	0.000441586	0.0012358	1	0.994676131322094	KMT2A(1)_T	0	0
ENSG00000131473.17	ACLY	0.33254	3.72833e-13	2.9523e-12	1	1	KMT2A(1)_T	0	0
ENSG00000239622.1		0.33253	0.00622735	0.013954	0.948453608247423	0.956521739130435	KMT2A(1)_T	0	0
ENSG00000258562.2		0.33251	0.273443	0.38121	0.422680412371134	0.366459627329193	KMT2A(1)_T	0	0
ENSG00000226774.1	HIKESHIP1	0.33249	0.15821	0.24152	0.515463917525773	0.393078970718722	KMT2A(1)_T	0	0
ENSG00000255883.1	FUNDC2P1	0.33245	0.000136559	0.00041498	0.989690721649485	0.98846495119787	KMT2A(1)_T	0	0
ENSG00000261817.1		0.33245	0.423454	0.54082	0.268041237113402	0.216503992901508	KMT2A(1)_T	0	0
ENSG00000277463.1		0.3324	0.00987663	0.021161	0.907216494845361	0.905944986690328	KMT2A(1)_T	0	0
ENSG00000164466.13	SFXN1	0.33237	1.9507e-05	6.7485e-05	1	1	KMT2A(1)_T	0	0
ENSG00000105778.19	AVL9	0.3323	2.87145e-10	1.7453e-09	1	1	KMT2A(1)_T	0	0
ENSG00000236305.1	SLC12A9-AS1	0.33222	0.00115643	0.0030011	0.989690721649485	0.987577639751553	KMT2A(1)_T	0	0
ENSG00000162992.4	NEUROD1	0.33221	0.439964	0.55743	0.237113402061856	0.164152617568767	KMT2A(1)_T	0	1
ENSG00000146842.17	TMEM209	0.33212	2.14868e-10	1.3236e-09	1	1	KMT2A(1)_T	0	0
ENSG00000255517.6	DPP3-DT	0.33212	2.50643e-08	1.2507e-07	1	1	KMT2A(1)_T	0	0
ENSG00000286959.1		0.33194	0.378078	0.49504	0.237113402061856	0.276841171251109	KMT2A(1)_T	0	0
ENSG00000234618.1	RPSAP9	0.33188	1.41084e-06	5.6832e-06	1	1	KMT2A(1)_T	0	0
ENSG00000243974.1	VTI1BP1	0.33176	0.0403657	0.074335	0.814432989690722	0.790594498669033	KMT2A(1)_T	0	0
ENSG00000272055.1	RNU6-6P	0.33161	0.0069152	0.015343	0.989690721649485	0.93167701863354	KMT2A(1)_T	0	0
ENSG00000229145.1	ACTBP1	0.33156	0.049796	0.089266	0.804123711340206	0.796805678793256	KMT2A(1)_T	0	0
ENSG00000183154.1		0.33148	1.84807e-06	7.33e-06	1	1	KMT2A(1)_T	0	0
ENSG00000155463.14	OXA1L	0.33144	9.47487e-16	9.2764e-15	1	1	KMT2A(1)_T	0	0
ENSG00000251495.1	PPIAP11	0.33144	8.08237e-07	3.3616e-06	1	1	KMT2A(1)_T	0	0
ENSG00000238825.1	RNVU1-2	0.33143	0.12422	0.1967	0.835051546391753	0.798580301685892	KMT2A(1)_T	0	0
ENSG00000258509.1		0.33141	0.107929	0.17457	0.597938144329897	0.503105590062112	KMT2A(1)_T	0	0
ENSG00000219409.2		0.3314	0.144093	0.22312	0.494845360824742	0.56433007985803	KMT2A(1)_T	0	0
ENSG00000235595.1	GAPDHP23	0.33138	0.353729	0.46909	0.350515463917526	0.316770186335404	KMT2A(1)_T	0	0
ENSG00000277900.1		0.33128	0.212023	0.30879	0.329896907216495	0.319432120674357	KMT2A(1)_T	0	0
ENSG00000166716.10	ZNF592	0.33127	4.84558e-17	5.2679e-16	1	1	KMT2A(1)_T	0	1
ENSG00000067113.17	PLPP1	0.33124	0.00208833	0.0051677	0.989690721649485	0.999112688553682	KMT2A(1)_T	0	0
ENSG00000254170.1		0.33117	0.0405911	0.074712	0.907216494845361	0.846495119787045	KMT2A(1)_T	0	0
ENSG00000201294.1	RNU6-1019P	0.33114	0.0439531	0.080128	0.865979381443299	0.826974267968057	KMT2A(1)_T	0	0
ENSG00000223450.1		0.33114	0.0947107	0.15612	0.711340206185567	0.64773735581189	KMT2A(1)_T	0	0
ENSG00000237976.1	RFX5-AS1	0.3311	3.00879e-05	0.00010108	1	0.999112688553682	KMT2A(1)_T	0	0
ENSG00000149218.5	ENDOD1	0.33106	0.000788702	0.0021092	1	1	KMT2A(1)_T	0	0
ENSG00000158773.14	USF1	0.33104	2.41036e-10	1.4769e-09	1	1	KMT2A(1)_T	0	1
ENSG00000271121.2	NUDT4P2	0.33104	0.292375	0.40266	0.257731958762887	0.236912156166815	KMT2A(1)_T	0	0
ENSG00000278370.1		0.33103	0.00451123	0.010415	0.927835051546392	0.929902395740905	KMT2A(1)_T	0	0
ENSG00000217624.2	YWHAZP10	0.33099	3.84424e-05	0.00012713	1	0.998225377107365	KMT2A(1)_T	0	0
ENSG00000238835.1	SCARNA18	0.33096	0.0257918	0.050036	0.835051546391753	0.839396628216504	KMT2A(1)_T	0	0
ENSG00000166451.13	CENPN	0.33092	4.37722e-07	1.8824e-06	1	1	KMT2A(1)_T	0	0
ENSG00000154316.16	TDH	0.3309	0.0170184	0.034539	0.969072164948454	0.9547471162378	KMT2A(1)_T	0	0
ENSG00000104835.15	SARS2	0.33086	9.79101e-10	5.6616e-09	1	1	KMT2A(1)_T	0	0
ENSG00000181789.14	COPG1	0.33085	3.49965e-18	4.1317e-17	1	1	KMT2A(1)_T	0	0
ENSG00000225614.4	ZNF469	0.33082	0.0025085	0.0061023	1	1	KMT2A(1)_T	0	1
ENSG00000213366.13	GSTM2	0.33073	0.00159702	0.004042	1	1	KMT2A(1)_T	0	0
ENSG00000057935.14	MTA3	0.33061	0.000124198	0.00037968	1	1	KMT2A(1)_T	0	1
ENSG00000286240.1		0.33061	0.0985448	0.1615	0.577319587628866	0.555456965394854	KMT2A(1)_T	0	0
ENSG00000185523.6	SPATA45	0.33056	0.0139357	0.02887	0.876288659793814	0.842945874001775	KMT2A(1)_T	0	0
ENSG00000272677.1	HNRNPD-DT	0.33046	1.67306e-05	5.8477e-05	1	0.999112688553682	KMT2A(1)_T	0	0
ENSG00000257771.6	LINC02395	0.33044	0.158864	0.24233	0.474226804123711	0.486246672582076	KMT2A(1)_T	0	0
ENSG00000126247.11	CAPNS1	0.33043	2.27877e-10	1.4001e-09	1	1	KMT2A(1)_T	1	0
ENSG00000138600.10	SPPL2A	0.33036	2.29094e-10	1.4066e-09	1	1	KMT2A(1)_T	1	0
ENSG00000263612.1		0.33032	0.0559021	0.098757	0.690721649484536	0.728482697426797	KMT2A(1)_T	0	0
ENSG00000155115.7	GTF3C6	0.3303	6.76919e-15	6.202e-14	1	1	KMT2A(1)_T	0	0
ENSG00000198886.2	MT-ND4	0.33028	3.3747e-05	0.00011256	1	1	KMT2A(1)_T	0	0
ENSG00000214046.9	SMIM7	0.33016	7.97548e-21	1.135e-19	1	1	KMT2A(1)_T	0	0
ENSG00000285792.1		0.33014	0.200912	0.29495	0.43298969072165	0.380656610470275	KMT2A(1)_T	0	0
ENSG00000204065.3	TCEAL5	0.32999	0.151307	0.23257	0.742268041237113	0.766637089618456	KMT2A(1)_T	0	0
ENSG00000250403.1		0.32999	0.0928978	0.15355	0.680412371134021	0.650399290150843	KMT2A(1)_T	0	0
ENSG00000143633.13	C1orf131	0.32993	3.06e-09	1.6846e-08	1	1	KMT2A(1)_T	0	0
ENSG00000257711.2		0.3299	0.128573	0.20251	0.494845360824742	0.496894409937888	KMT2A(1)_T	0	0
ENSG00000049541.11	RFC2	0.32988	1.20732e-10	7.6076e-10	1	1	KMT2A(1)_T	0	0
ENSG00000232690.1	HSPE1P9	0.3298	0.339433	0.45388	0.268041237113402	0.193433895297249	KMT2A(1)_T	0	0
ENSG00000105327.18	BBC3	0.32977	0.000879961	0.0023326	1	1	KMT2A(1)_T	0	0
ENSG00000224458.3	GUSBP6	0.32977	0.22964	0.32988	0.381443298969072	0.413487133984028	KMT2A(1)_T	0	0
ENSG00000116459.11	ATP5PB	0.32975	4.71128e-19	5.913e-18	1	1	KMT2A(1)_T	0	0
ENSG00000253993.1		0.32974	0.193218	0.28541	0.443298969072165	0.350488021295475	KMT2A(1)_T	0	0
ENSG00000286017.1		0.32971	0.000592246	0.0016191	1	0.997338065661047	KMT2A(1)_T	0	0
ENSG00000256614.1	AK6P1	0.32965	0.315547	0.42818	0.278350515463918	0.254658385093168	KMT2A(1)_T	0	0
ENSG00000117691.10	NENF	0.3296	2.30903e-07	1.0269e-06	1	1	KMT2A(1)_T	0	0
ENSG00000062485.19	CS	0.32954	6.67269e-26	1.319e-24	1	1	KMT2A(1)_T	0	0
ENSG00000273456.1		0.32951	0.000974113	0.0025607	1	0.992014196983141	KMT2A(1)_T	0	0
ENSG00000224852.1	MTND5P24	0.32947	0.340497	0.45503	0.402061855670103	0.260869565217391	KMT2A(1)_T	0	0
ENSG00000196951.11	SCOC-AS1	0.32945	0.000908628	0.0024025	1	0.999112688553682	KMT2A(1)_T	0	0
ENSG00000272595.2	OR10AH1P	0.32945	0.117889	0.1882	0.804123711340206	0.769299023957409	KMT2A(1)_T	0	0
ENSG00000155158.20	TTC39B	0.32944	0.00501893	0.011483	1	0.999112688553682	KMT2A(1)_T	0	0
ENSG00000243234.1		0.32941	0.0838094	0.14043	0.525773195876289	0.669032830523514	KMT2A(1)_T	0	0
ENSG00000230201.5	ATP6V0CP1	0.32933	0.0685354	0.11799	0.865979381443299	0.82963620230701	KMT2A(1)_T	0	0
ENSG00000231636.1	AGBL5-AS1	0.32932	0.013123	0.027327	0.824742268041237	0.818988464951198	KMT2A(1)_T	0	0
ENSG00000219391.1		0.3293	0.0283585	0.054441	0.917525773195876	0.880212954747116	KMT2A(1)_T	0	0
ENSG00000116017.11	ARID3A	0.32922	7.54579e-08	3.5617e-07	1	1	KMT2A(1)_T	0	1
ENSG00000232533.1	FAM131B-AS2	0.32914	1.27017e-05	4.5158e-05	1	1	KMT2A(1)_T	0	0
ENSG00000235559.1	NOP56P1	0.32913	0.0274915	0.052944	0.989690721649485	0.941437444543035	KMT2A(1)_T	0	0
ENSG00000286547.1		0.32909	0.118148	0.18856	0.577319587628866	0.529724933451642	KMT2A(1)_T	0	0
ENSG00000279884.1		0.329	0.0455635	0.082717	0.927835051546392	0.877551020408163	KMT2A(1)_T	0	0
ENSG00000237260.1	PPIAP67	0.32897	0.31827	0.43106	0.288659793814433	0.245785270629991	KMT2A(1)_T	0	0
ENSG00000254449.1	SF3A3P2	0.32894	0.00429736	0.0099687	0.979381443298969	0.956521739130435	KMT2A(1)_T	0	0
ENSG00000077800.13	FKBP6	0.32884	0.0363212	0.067721	0.938144329896907	0.952085181898846	KMT2A(1)_T	0	0
ENSG00000137434.11	C6orf52	0.3288	0.000249052	0.0007261	0.979381443298969	0.992901508429459	KMT2A(1)_T	0	0
ENSG00000225672.1	CCNT2P1	0.3288	0.342845	0.45746	0.278350515463918	0.303460514640639	KMT2A(1)_T	0	0
ENSG00000251943.1	RNU6-693P	0.32877	0.409809	0.52754	0.195876288659794	0.187222715173026	KMT2A(1)_T	0	0
ENSG00000232387.2	SKA2P1	0.32874	0.0490712	0.088128	0.835051546391753	0.795031055900621	KMT2A(1)_T	0	0
ENSG00000262810.1		0.32872	0.00584935	0.013189	0.979381443298969	0.955634427684117	KMT2A(1)_T	0	0
ENSG00000129559.13	NEDD8	0.32865	1.24986e-13	1.0316e-12	1	1	KMT2A(1)_T	0	0
ENSG00000232727.2	YWHAEP1	0.32865	0.00987418	0.021158	0.927835051546392	0.92812777284827	KMT2A(1)_T	0	0
ENSG00000149451.18	ADAM33	0.32864	0.158756	0.2422	0.865979381443299	0.756876663708962	KMT2A(1)_T	0	0
ENSG00000226443.3	GAPDHP32	0.32863	0.0866135	0.14456	0.628865979381443	0.64773735581189	KMT2A(1)_T	0	0
ENSG00000213232.2	PPP1R2P10	0.32858	0.328137	0.44184	0.298969072164948	0.299911268855368	KMT2A(1)_T	0	0
ENSG00000231663.1	COA6-AS1	0.32856	3.46697e-05	0.00011546	1	1	KMT2A(1)_T	0	0
ENSG00000255306.1		0.32855	8.7317e-05	0.00027359	1	1	KMT2A(1)_T	0	0
ENSG00000216676.2	RPL8P1	0.32853	0.084602	0.14166	0.711340206185567	0.688553682342502	KMT2A(1)_T	0	0
ENSG00000241837.7	ATP5PO	0.32853	1.87864e-13	1.5257e-12	1	1	KMT2A(1)_T	0	0
ENSG00000176040.13	TMPRSS7	0.32851	0.451554	0.56929	0.185567010309278	0.165927240461402	KMT2A(1)_T	0	0
ENSG00000257531.2		0.3285	0.103171	0.16802	0.701030927835051	0.640638864241349	KMT2A(1)_T	0	0
ENSG00000136238.18	RAC1	0.32842	1.53375e-11	1.0476e-10	1	1	KMT2A(1)_T	0	0
ENSG00000270188.1		0.32842	0.190818	0.28255	0.587628865979381	0.478260869565217	KMT2A(1)_T	0	0
ENSG00000212135.1	SNORD67	0.3284	0.00366138	0.0086125	0.896907216494845	0.912156166814552	KMT2A(1)_T	0	0
ENSG00000234559.1	RPL22P7	0.32839	0.143955	0.22295	0.515463917525773	0.432120674356699	KMT2A(1)_T	0	0
ENSG00000234756.1	LINC02621	0.32839	0.399816	0.51735	0.185567010309278	0.256433007985803	KMT2A(1)_T	0	0
ENSG00000265052.2	RN7SL622P	0.32837	0.325559	0.43909	0.288659793814433	0.275066548358474	KMT2A(1)_T	0	0
ENSG00000227516.1		0.32831	0.0198477	0.039602	0.865979381443299	0.884649511978705	KMT2A(1)_T	0	0
ENSG00000101843.19	PSMD10	0.3283	2.08382e-13	1.6879e-12	1	1	KMT2A(1)_T	0	1
ENSG00000240535.8		0.32829	0.0510747	0.091206	0.793814432989691	0.802129547471162	KMT2A(1)_T	0	0
ENSG00000152422.16	XRCC4	0.32827	2.51947e-07	1.1162e-06	1	1	KMT2A(1)_T	0	0
ENSG00000145022.4	TCTA	0.32822	3.59349e-10	2.164e-09	1	1	KMT2A(1)_T	0	0
ENSG00000073905.8	VDAC1P1	0.32817	0.00011238	0.00034607	1	0.98846495119787	KMT2A(1)_T	0	0
ENSG00000189401.3	OTUD6A	0.32816	0.465323	0.58274	0.195876288659794	0.161490683229814	KMT2A(1)_T	0	0
ENSG00000284744.1		0.32815	0.31359	0.42592	0.309278350515464	0.234250221827862	KMT2A(1)_T	0	0
ENSG00000102385.12	DRP2	0.32813	0.0086551	0.018792	0.969072164948454	0.982253771073647	KMT2A(1)_T	0	0
ENSG00000256481.1		0.3281	0.130823	0.20554	0.639175257731959	0.61756876663709	KMT2A(1)_T	0	0
ENSG00000279204.1		0.32809	0.173186	0.26058	0.690721649484536	0.675244010647737	KMT2A(1)_T	0	0
ENSG00000241157.1	RPL32P32	0.32806	0.00738811	0.016288	0.938144329896907	0.964507542147294	KMT2A(1)_T	0	0
ENSG00000267130.1		0.32796	0.0637108	0.11073	0.762886597938144	0.735581188997338	KMT2A(1)_T	0	0
ENSG00000259665.1		0.32779	0.0800335	0.13493	0.608247422680412	0.620230700976043	KMT2A(1)_T	0	0
ENSG00000268006.1	PTOV1-AS1	0.32779	2.81648e-05	9.5081e-05	1	0.998225377107365	KMT2A(1)_T	0	0
ENSG00000198727.2	MT-CYB	0.32774	8.81104e-05	0.00027588	1	1	KMT2A(1)_T	0	0
ENSG00000285706.1		0.32773	0.185344	0.27573	0.494845360824742	0.407275953859805	KMT2A(1)_T	0	0
ENSG00000240138.1	EEF1GP4	0.32771	0.0896883	0.14896	0.762886597938144	0.683229813664596	KMT2A(1)_T	0	0
ENSG00000106178.7	CCL24	0.32764	0.140412	0.21821	0.979381443298969	0.936113575865129	KMT2A(1)_T	0	0
ENSG00000200520.1	RNU6-1214P	0.32763	0.186685	0.27752	0.494845360824742	0.468500443655723	KMT2A(1)_T	0	0
ENSG00000164323.14	CFAP97	0.32761	7.32127e-06	2.6865e-05	1	1	KMT2A(1)_T	0	0
ENSG00000226558.1		0.32758	0.417438	0.53497	0.237113402061856	0.181011535048802	KMT2A(1)_T	0	0
ENSG00000091157.14	WDR7	0.32755	2.68763e-09	1.4873e-08	1	1	KMT2A(1)_T	0	0
ENSG00000215179.5	MAPK6P4	0.32755	0.062471	0.10882	0.855670103092783	0.827861579414374	KMT2A(1)_T	0	0
ENSG00000265195.1	MIR4312	0.32755	0.00803297	0.017569	0.958762886597938	0.980479148181012	KMT2A(1)_T	0	0
ENSG00000207016.1	SNORA36C	0.32749	0.259924	0.36572	0.350515463917526	0.368234250221828	KMT2A(1)_T	0	0
ENSG00000117362.13	APH1A	0.32748	1.34308e-12	1.0154e-11	1	1	KMT2A(1)_T	0	0
ENSG00000174695.10	TMEM167A	0.32748	2.75635e-10	1.6794e-09	1	1	KMT2A(1)_T	0	0
ENSG00000232953.1	HSPA8P18	0.32744	0.028335	0.054405	0.855670103092783	0.811002661934339	KMT2A(1)_T	0	0
ENSG00000177889.10	UBE2N	0.32739	1.14714e-16	1.2118e-15	1	1	KMT2A(1)_T	0	1
ENSG00000231747.1		0.32739	0.000664835	0.0018013	1	1	KMT2A(1)_T	0	0
ENSG00000255302.5	EID1	0.32732	8.6902e-17	9.2569e-16	1	1	KMT2A(1)_T	0	1
ENSG00000197943.10	PLCG2	0.32731	1.18025e-09	6.7697e-09	1	1	KMT2A(1)_T	0	0
ENSG00000069849.11	ATP1B3	0.32728	1.3656e-10	8.5663e-10	1	1	KMT2A(1)_T	1	0
ENSG00000258232.2		0.32713	0.162738	0.2473	0.422680412371134	0.412599822537711	KMT2A(1)_T	0	0
ENSG00000101115.13	SALL4	0.32712	0.153581	0.23551	0.979381443298969	0.963620230700976	KMT2A(1)_T	0	1
ENSG00000121775.18	TMEM39B	0.32701	4.78961e-15	4.435e-14	1	1	KMT2A(1)_T	0	0
ENSG00000257350.1		0.327	0.0878288	0.1463	0.721649484536082	0.642413487133984	KMT2A(1)_T	0	0
ENSG00000114854.8	TNNC1	0.32699	0.00884632	0.019161	0.927835051546392	0.921029281277728	KMT2A(1)_T	0	0
ENSG00000176842.15	IRX5	0.32692	0.17037	0.25711	0.979381443298969	0.911268855368234	KMT2A(1)_T	0	1
ENSG00000171159.5	BBLN	0.32688	2.03307e-06	8.0171e-06	1	1	KMT2A(1)_T	0	0
ENSG00000198752.11	CDC42BPB	0.32688	0.00256986	0.0062367	1	1	KMT2A(1)_T	0	0
ENSG00000254949.1	GNG5P3	0.32685	0.121197	0.19269	0.587628865979381	0.567879325643301	KMT2A(1)_T	0	0
ENSG00000263537.2	RN7SL387P	0.32682	0.361032	0.47708	0.22680412371134	0.203194321206744	KMT2A(1)_T	0	0
ENSG00000223883.2	LINC01707	0.32679	0.432312	0.54974	0.22680412371134	0.199645075421473	KMT2A(1)_T	0	0
ENSG00000286774.1		0.32678	0.190189	0.28185	0.484536082474227	0.460514640638864	KMT2A(1)_T	0	0
ENSG00000189319.14	FAM53B	0.32659	7.70536e-07	3.2142e-06	1	1	KMT2A(1)_T	0	0
ENSG00000063180.9	CA11	0.32656	0.000153093	0.00046164	1	1	KMT2A(1)_T	0	0
ENSG00000139343.10	SNRPF	0.32656	1.90278e-10	1.178e-09	1	1	KMT2A(1)_T	0	0
ENSG00000286230.1		0.32654	0.0359223	0.067047	0.907216494845361	0.944986690328305	KMT2A(1)_T	0	0
ENSG00000189046.11	ALKBH2	0.32653	1.78802e-07	8.0652e-07	1	1	KMT2A(1)_T	0	1
ENSG00000234479.2	AP1B1P1	0.32653	0.281785	0.39073	0.237113402061856	0.264418811002662	KMT2A(1)_T	0	0
ENSG00000258896.1	SCOCP1	0.32653	0.00628023	0.01406	0.907216494845361	0.949423247559893	KMT2A(1)_T	0	0
ENSG00000137133.11	HINT2	0.3264	0.000287926	0.00083118	0.979381443298969	0.977817213842059	KMT2A(1)_T	0	0
ENSG00000260051.1		0.32639	2.00343e-05	6.9169e-05	1	0.999112688553682	KMT2A(1)_T	0	0
ENSG00000110442.12	COMMD9	0.32628	4.07879e-13	3.2206e-12	1	1	KMT2A(1)_T	0	0
ENSG00000287997.1	EBF3-AS1	0.32627	0.279999	0.38867	0.412371134020619	0.39396628216504	KMT2A(1)_T	0	0
ENSG00000204257.15	HLA-DMA	0.32623	0.00144919	0.0036968	1	1	KMT2A(1)_T	0	0
ENSG00000279265.1		0.32621	0.00161553	0.0040838	0.979381443298969	0.980479148181012	KMT2A(1)_T	0	0
ENSG00000284286.1	MIR718	0.32616	0.323952	0.43732	0.298969072164948	0.233362910381544	KMT2A(1)_T	0	0
ENSG00000185900.11	POMK	0.32608	2.38947e-07	1.0614e-06	1	1	KMT2A(1)_T	0	0
ENSG00000275371.1		0.326	0.0124068	0.025979	0.958762886597938	0.945874001774623	KMT2A(1)_T	0	0
ENSG00000174177.13	CTU2	0.3259	8.71526e-10	5.062e-09	1	1	KMT2A(1)_T	0	0
ENSG00000274594.1		0.32588	0.196975	0.29003	0.484536082474227	0.464951197870453	KMT2A(1)_T	0	0
ENSG00000158062.20	UBXN11	0.32582	1.80672e-05	6.2849e-05	1	1	KMT2A(1)_T	0	0
ENSG00000226085.3	UQCRFS1P1	0.32578	0.000807829	0.0021555	1	0.998225377107365	KMT2A(1)_T	0	0
ENSG00000011009.11	LYPLA2	0.32575	1.1701e-14	1.053e-13	1	1	KMT2A(1)_T	0	0
ENSG00000176124.15	DLEU1	0.32575	5.14867e-06	1.9268e-05	1	1	KMT2A(1)_T	0	0
ENSG00000134253.10	TRIM45	0.32571	0.000195916	0.00058195	1	1	KMT2A(1)_T	0	0
ENSG00000235266.1	RPL22P17	0.32571	0.181731	0.27125	0.402061855670103	0.383318544809228	KMT2A(1)_T	0	0
ENSG00000233891.8		0.32565	0.197127	0.29019	0.45360824742268	0.485359361135759	KMT2A(1)_T	0	0
ENSG00000107147.14	KCNT1	0.32562	0.00462342	0.010649	0.979381443298969	0.995563442768412	KMT2A(1)_T	0	0
ENSG00000227543.5	SPAG5-AS1	0.32557	1.45698e-05	5.1383e-05	1	0.999112688553682	KMT2A(1)_T	0	0
ENSG00000223735.1	OR51B3P	0.32538	0.397977	0.51559	0.206185567010309	0.28393966282165	KMT2A(1)_T	0	0
ENSG00000259004.2	LINC02285	0.32536	0.000519047	0.0014347	1	0.995563442768412	KMT2A(1)_T	0	0
ENSG00000069122.19	ADGRF5	0.32532	0.393864	0.51126	0.56701030927835	0.505767524401065	KMT2A(1)_T	0	0
ENSG00000224186.8	PITX1-AS1	0.32527	0.000277967	0.00080461	1	0.998225377107365	KMT2A(1)_T	0	0
ENSG00000243822.1	RPS25P5	0.32503	0.390744	0.50815	0.237113402061856	0.196095829636202	KMT2A(1)_T	0	0
ENSG00000169223.15	LMAN2	0.32501	2.24063e-12	1.6593e-11	1	1	KMT2A(1)_T	1	0
ENSG00000267311.1		0.325	0.129292	0.20348	0.742268041237113	0.766637089618456	KMT2A(1)_T	0	0
ENSG00000257955.1		0.32498	0.255192	0.36002	0.402061855670103	0.366459627329193	KMT2A(1)_T	0	0
ENSG00000228462.1	RPS19P7	0.32492	0.071975	0.12308	0.835051546391753	0.823425022182786	KMT2A(1)_T	0	0
ENSG00000255303.2	OR5BA1P	0.32491	0.10747	0.17396	0.670103092783505	0.60603371783496	KMT2A(1)_T	0	0
ENSG00000254275.6	LINC00824	0.3249	0.1501	0.23107	0.752577319587629	0.733806566104703	KMT2A(1)_T	0	0
ENSG00000280070.1		0.32487	0.241247	0.34347	0.391752577319588	0.386867790594499	KMT2A(1)_T	0	0
ENSG00000231635.1	ATP5F1BP1	0.32486	0.0747941	0.12722	0.762886597938144	0.690328305235138	KMT2A(1)_T	0	0
ENSG00000204267.16	TAP2	0.32484	4.55548e-08	2.2063e-07	1	1	KMT2A(1)_T	0	0
ENSG00000114054.14	PCCB	0.32475	5.6606e-10	3.3508e-09	1	1	KMT2A(1)_T	0	0
ENSG00000105058.12	FAM32A	0.3247	2.45005e-19	3.1499e-18	1	1	KMT2A(1)_T	0	0
ENSG00000273132.1		0.32463	0.340091	0.45459	0.309278350515464	0.247559893522626	KMT2A(1)_T	0	0
ENSG00000256025.2	CACNA1C-AS4	0.32458	0.431019	0.5484	0.216494845360825	0.192546583850932	KMT2A(1)_T	0	0
ENSG00000207117.1		0.32456	0.0466031	0.084354	0.793814432989691	0.794143744454303	KMT2A(1)_T	0	0
ENSG00000100216.6	TOMM22	0.32451	3.63233e-15	3.401e-14	1	1	KMT2A(1)_T	0	0
ENSG00000119559.17	C19orf25	0.32447	7.30204e-08	3.4518e-07	1	1	KMT2A(1)_T	0	0
ENSG00000177406.5	NINJ2-AS1	0.32439	1.13851e-06	4.6411e-06	1	1	KMT2A(1)_T	0	0
ENSG00000229359.2	PIN1P1	0.32439	0.342677	0.4573	0.298969072164948	0.231588287488909	KMT2A(1)_T	0	0
ENSG00000228546.2	PMS2P12	0.32428	0.0465847	0.08433	0.855670103092783	0.773735581188997	KMT2A(1)_T	0	0
ENSG00000184840.12	TMED9	0.32419	2.62929e-12	1.9316e-11	1	1	KMT2A(1)_T	1	0
ENSG00000234230.1	ZFX-AS1	0.32416	0.00407952	0.0095023	0.958762886597938	0.961845607808341	KMT2A(1)_T	0	0
ENSG00000080511.5	RDH8	0.3241	0.43776	0.55519	0.216494845360825	0.177462289263531	KMT2A(1)_T	0	0
ENSG00000132024.17	CC2D1A	0.3241	6.0188e-11	3.9054e-10	1	1	KMT2A(1)_T	0	1
ENSG00000255046.1		0.32409	1.56283e-05	5.4824e-05	1	0.998225377107365	KMT2A(1)_T	0	0
ENSG00000265735.2	RN7SL5P	0.32409	0.167888	0.25392	0.711340206185567	0.67790594498669	KMT2A(1)_T	0	0
ENSG00000287189.1		0.32408	0.307216	0.41891	0.278350515463918	0.31055900621118	KMT2A(1)_T	0	0
ENSG00000213355.3	CNN2P8	0.32405	0.284501	0.39379	0.412371134020619	0.432120674356699	KMT2A(1)_T	0	0
ENSG00000259826.1	CDK13-DT	0.32404	3.28534e-05	0.00010973	1	1	KMT2A(1)_T	0	0
ENSG00000103423.14	DNAJA3	0.32399	5.46775e-08	2.6235e-07	1	1	KMT2A(1)_T	0	1
ENSG00000181029.9	TRAPPC5	0.32393	6.44781e-05	0.00020638	1	0.999112688553682	KMT2A(1)_T	0	0
ENSG00000278107.1		0.3237	0.000303716	0.00087343	0.989690721649485	0.992014196983141	KMT2A(1)_T	0	0
ENSG00000156411.10	ATP5MJ	0.32356	5.45256e-09	2.925e-08	1	1	KMT2A(1)_T	0	0
ENSG00000259240.1	MIR4713HG	0.32343	0.263903	0.3704	0.381443298969072	0.301685891748004	KMT2A(1)_T	0	0
ENSG00000269713.7	NBPF9	0.32341	2.85382e-05	9.6242e-05	1	1	KMT2A(1)_T	0	0
ENSG00000174021.11	GNG5	0.32335	1.22206e-06	4.9615e-06	1	1	KMT2A(1)_T	0	0
ENSG00000150722.10	PPP1R1C	0.32332	0.175285	0.26337	0.670103092783505	0.685004436557232	KMT2A(1)_T	0	0
ENSG00000279401.1		0.32316	0.432596	0.55003	0.237113402061856	0.182786157941437	KMT2A(1)_T	0	0
ENSG00000255500.2		0.32314	0.073266	0.12497	0.711340206185567	0.721384205856256	KMT2A(1)_T	0	0
ENSG00000226279.2	RPL12P10	0.32309	0.00659912	0.014712	0.989690721649485	0.953859804791482	KMT2A(1)_T	0	0
ENSG00000230221.2		0.32309	0.036821	0.068539	0.907216494845361	0.879325643300799	KMT2A(1)_T	0	0
ENSG00000259516.2	ANP32AP1	0.32302	0.000306583	0.0008813	1	0.992901508429459	KMT2A(1)_T	0	0
ENSG00000179698.14	WDR97	0.3229	7.98216e-05	0.00025155	1	1	KMT2A(1)_T	0	0
ENSG00000184068.2	SREBF2-AS1	0.3229	0.00212632	0.0052493	1	0.999112688553682	KMT2A(1)_T	0	0
ENSG00000135838.13	NPL	0.32284	0.0170525	0.034601	1	1	KMT2A(1)_T	0	0
ENSG00000117602.13	RCAN3	0.32278	0.000142138	0.00043087	1	1	KMT2A(1)_T	0	0
ENSG00000166920.13	C15orf48	0.32278	0.119585	0.19055	0.969072164948454	0.952085181898846	KMT2A(1)_T	0	0
ENSG00000168291.13	PDHB	0.32271	2.01641e-16	2.0804e-15	1	1	KMT2A(1)_T	0	0
ENSG00000180185.11	FAHD1	0.32264	2.00753e-07	8.9957e-07	1	1	KMT2A(1)_T	0	0
ENSG00000188611.16	ASAH2	0.32261	0.0572298	0.10078	0.865979381443299	0.809228039041704	KMT2A(1)_T	0	0
ENSG00000105197.11	TIMM50	0.3226	9.58251e-15	8.6697e-14	1	1	KMT2A(1)_T	0	0
ENSG00000253556.1	MTCO1P4	0.32254	0.400253	0.51775	0.22680412371134	0.290150842945874	KMT2A(1)_T	0	0
ENSG00000176903.5	PNMA1	0.32248	9.72513e-06	3.5093e-05	1	1	KMT2A(1)_T	0	0
ENSG00000196659.10	TTC30B	0.32239	2.80582e-05	9.4762e-05	0.979381443298969	1	KMT2A(1)_T	0	0
ENSG00000225506.2	CYP4A22-AS1	0.32237	0.0209557	0.041592	0.958762886597938	0.951197870452529	KMT2A(1)_T	0	0
ENSG00000274860.1		0.32234	0.360867	0.4769	0.247422680412371	0.21206743566992	KMT2A(1)_T	0	0
ENSG00000156110.15	ADK	0.32228	2.65992e-10	1.6226e-09	1	1	KMT2A(1)_T	0	0
ENSG00000279392.1		0.32228	7.54151e-05	0.00023873	1	0.995563442768412	KMT2A(1)_T	0	0
ENSG00000118513.19	MYB	0.32223	6.21213e-05	0.00019939	1	1	KMT2A(1)_T	0	1
ENSG00000230356.1	NCAPD2P1	0.32218	0.0604286	0.10562	0.824742268041237	0.752440106477374	KMT2A(1)_T	0	0
ENSG00000172590.18	MRPL52	0.32215	2.29004e-10	1.4063e-09	1	1	KMT2A(1)_T	0	0
ENSG00000131504.17	DIAPH1	0.3221	1.64114e-10	1.0226e-09	1	1	KMT2A(1)_T	0	0
ENSG00000173166.18	RAPH1	0.3221	0.0420302	0.077026	0.938144329896907	0.990239574090506	KMT2A(1)_T	0	0
ENSG00000169371.14	SNUPN	0.32209	4.16108e-14	3.5694e-13	1	1	KMT2A(1)_T	0	0
ENSG00000169718.18	DUS1L	0.32207	4.0534e-16	4.0851e-15	1	1	KMT2A(1)_T	0	0
ENSG00000256035.1		0.32202	0.247644	0.35106	0.381443298969072	0.322981366459627	KMT2A(1)_T	0	0
ENSG00000111229.16	ARPC3	0.32195	1.63369e-13	1.3344e-12	1	1	KMT2A(1)_T	0	0
ENSG00000163918.11	RFC4	0.3219	7.4814e-08	3.5334e-07	1	1	KMT2A(1)_T	0	0
ENSG00000240083.2	RPS3AP22	0.32187	0.133722	0.20933	0.670103092783505	0.544809228039042	KMT2A(1)_T	0	0
ENSG00000167315.18	ACAA2	0.32185	4.45576e-07	1.9146e-06	1	0.999112688553682	KMT2A(1)_T	0	0
ENSG00000259022.2	DNAJC8P1	0.32184	0.0159462	0.032574	0.958762886597938	0.911268855368234	KMT2A(1)_T	0	0
ENSG00000144867.13	SRPRB	0.32181	1.99308e-10	1.2315e-09	1	1	KMT2A(1)_T	0	0
ENSG00000091010.6	POU4F3	0.32175	0.0134072	0.027868	0.969072164948454	0.90150842945874	KMT2A(1)_T	0	1
ENSG00000047634.15	SCML1	0.32174	0.0313882	0.059516	1	0.999112688553682	KMT2A(1)_T	0	1
ENSG00000269067.2	ZNF728	0.32169	0.418395	0.53596	0.164948453608247	0.351375332741792	KMT2A(1)_T	0	1
ENSG00000275198.1	LINC02960	0.32165	0.000188091	0.00055991	1	0.999112688553682	KMT2A(1)_T	0	0
ENSG00000114767.7	RRP9	0.32164	1.12765e-06	4.5992e-06	1	1	KMT2A(1)_T	0	0
ENSG00000156970.13	BUB1B	0.32164	0.000774239	0.0020736	1	1	KMT2A(1)_T	0	0
ENSG00000279791.1		0.32164	0.0314286	0.059588	0.835051546391753	0.825199645075421	KMT2A(1)_T	0	0
ENSG00000252143.1		0.32159	0.345765	0.46065	0.247422680412371	0.22715173025732	KMT2A(1)_T	0	0
ENSG00000159352.16	PSMD4	0.32152	2.24927e-16	2.3055e-15	1	1	KMT2A(1)_T	0	0
ENSG00000181026.15	AEN	0.3215	2.06799e-05	7.1283e-05	1	1	KMT2A(1)_T	0	0
ENSG00000260438.1	MTCH2P3	0.32148	0.312694	0.42502	0.329896907216495	0.272404614019521	KMT2A(1)_T	0	0
ENSG00000176974.20	SHMT1	0.32147	6.62251e-06	2.4429e-05	1	1	KMT2A(1)_T	0	0
ENSG00000222724.1	RNU2-63P	0.32144	0.0831554	0.13946	0.958762886597938	0.9698314108252	KMT2A(1)_T	0	0
ENSG00000214185.3	XPOTP1	0.32139	0.00011206	0.00034529	1	0.993788819875776	KMT2A(1)_T	0	0
ENSG00000232549.1	SRD5A1P1	0.32133	0.224216	0.32333	0.43298969072165	0.359361135758651	KMT2A(1)_T	0	0
ENSG00000236871.7	LINC00106	0.32127	0.000121727	0.0003728	1	0.999112688553682	KMT2A(1)_T	0	0
ENSG00000214980.4		0.32125	0.059945	0.10489	0.824742268041237	0.773735581188997	KMT2A(1)_T	0	0
ENSG00000143753.13	DEGS1	0.32122	2.23804e-09	1.2474e-08	1	1	KMT2A(1)_T	0	0
ENSG00000173210.20	ABLIM3	0.32114	0.11596	0.18556	0.969072164948454	0.962732919254658	KMT2A(1)_T	0	0
ENSG00000265778.3	ZNF516-AS1	0.32109	0.00173454	0.0043591	0.969072164948454	0.998225377107365	KMT2A(1)_T	0	0
ENSG00000225399.4		0.32108	0.00662185	0.014758	0.948453608247423	0.966282165039929	KMT2A(1)_T	0	0
ENSG00000231332.2	OOEP-AS1	0.32098	0.286517	0.39611	0.298969072164948	0.28039041703638	KMT2A(1)_T	0	0
ENSG00000135778.12	NTPCR	0.32096	2.96256e-07	1.3003e-06	1	1	KMT2A(1)_T	0	0
ENSG00000224085.3	RPL23AP41	0.32095	0.345911	0.46079	0.319587628865979	0.285714285714286	KMT2A(1)_T	0	0
ENSG00000179520.11	SLC17A8	0.32094	0.416857	0.5345	0.257731958762887	0.278615794143744	KMT2A(1)_T	0	0
ENSG00000101473.17	ACOT8	0.32091	2.59539e-15	2.4536e-14	1	1	KMT2A(1)_T	0	0
ENSG00000136159.4	NUDT15	0.32084	9.59075e-08	4.473e-07	1	1	KMT2A(1)_T	0	0
ENSG00000109113.20	RAB34	0.32083	0.00440043	0.010183	1	1	KMT2A(1)_T	0	0
ENSG00000231638.1	LUARIS	0.32083	0.240418	0.34251	0.587628865979381	0.488021295474712	KMT2A(1)_T	0	0
ENSG00000197099.8	HRG-AS1	0.32079	0.00460715	0.010616	0.989690721649485	0.980479148181012	KMT2A(1)_T	0	0
ENSG00000244361.1	RPL30P7	0.32078	0.0406765	0.074852	0.835051546391753	0.836734693877551	KMT2A(1)_T	0	0
ENSG00000105671.12	DDX49	0.32077	3.76818e-17	4.1291e-16	1	1	KMT2A(1)_T	0	0
ENSG00000260072.1		0.32073	0.172488	0.25972	0.45360824742268	0.389529724933452	KMT2A(1)_T	0	0
ENSG00000136827.12	TOR1A	0.32068	1.04766e-12	7.998e-12	1	1	KMT2A(1)_T	0	0
ENSG00000226147.1	TUBBP10	0.32061	0.133351	0.20884	0.463917525773196	0.425022182786158	KMT2A(1)_T	0	0
ENSG00000205763.13	RP9P	0.32046	0.000246434	0.0007194	1	1	KMT2A(1)_T	0	0
ENSG00000134775.15	FHOD3	0.32039	0.0445311	0.08105	0.927835051546392	0.967169476486247	KMT2A(1)_T	0	0
ENSG00000265437.1		0.32038	0.0972	0.15961	0.639175257731959	0.587400177462289	KMT2A(1)_T	0	0
ENSG00000235282.3	DYNLL1P3	0.32033	0.279275	0.38783	0.371134020618557	0.28039041703638	KMT2A(1)_T	0	0
ENSG00000237164.1	SLC25A15P2	0.32033	0.554418	0.66607	0.123711340206186	0.186335403726708	KMT2A(1)_T	0	0
ENSG00000107263.18	RAPGEF1	0.32028	2.11319e-07	9.4412e-07	1	1	KMT2A(1)_T	0	0
ENSG00000244053.1	RPL13AP2	0.32028	0.0483271	0.087034	0.88659793814433	0.883762200532387	KMT2A(1)_T	0	0
ENSG00000279584.1		0.32026	0.0104249	0.022225	0.948453608247423	0.956521739130435	KMT2A(1)_T	0	0
ENSG00000108639.8	SYNGR2	0.32025	7.20802e-10	4.2158e-09	1	1	KMT2A(1)_T	0	0
ENSG00000260339.1	HEXA-AS1	0.32024	0.000142151	0.00043088	1	0.994676131322094	KMT2A(1)_T	0	0
ENSG00000235584.3		0.32021	0.390953	0.50835	0.237113402061856	0.196095829636202	KMT2A(1)_T	0	0
ENSG00000153317.15	ASAP1	0.32019	5.13234e-05	0.00016669	1	1	KMT2A(1)_T	0	0
ENSG00000259890.1	DNM1P50	0.32016	0.370455	0.48709	0.257731958762887	0.19698314108252	KMT2A(1)_T	0	0
ENSG00000234735.1		0.32013	0.0483007	0.086994	0.865979381443299	0.726708074534162	KMT2A(1)_T	0	0
ENSG00000117395.13	EBNA1BP2	0.3201	2.54549e-09	1.4111e-08	1	1	KMT2A(1)_T	0	0
ENSG00000202415.1	RN7SKP269	0.32007	0.00119393	0.0030913	0.979381443298969	0.974267968056788	KMT2A(1)_T	0	0
ENSG00000240785.2	RPL36AP21	0.32007	0.0101272	0.021651	0.948453608247423	0.959183673469388	KMT2A(1)_T	0	0
ENSG00000135506.16	OS9	0.32006	7.17798e-17	7.7002e-16	1	1	KMT2A(1)_T	0	0
ENSG00000239809.1		0.32005	0.122844	0.19492	0.649484536082474	0.563442768411712	KMT2A(1)_T	0	0
ENSG00000051009.11	FHIP1B	0.32003	5.10707e-09	2.7475e-08	1	1	KMT2A(1)_T	0	0
ENSG00000131470.15	PSMC3IP	0.31997	7.7332e-08	3.6476e-07	1	1	KMT2A(1)_T	0	0
ENSG00000242291.1	RPL36AP51	0.3199	0.218	0.31586	0.536082474226804	0.532386867790595	KMT2A(1)_T	0	0
ENSG00000246774.1	COL25A1-DT	0.31989	0.200409	0.2943	0.412371134020619	0.408163265306122	KMT2A(1)_T	0	0
ENSG00000280916.2	FOXCUT	0.31989	0.266957	0.37392	0.45360824742268	0.771073646850044	KMT2A(1)_T	0	0
ENSG00000267112.1		0.31986	0.134688	0.21059	0.597938144329897	0.684117125110914	KMT2A(1)_T	0	0
ENSG00000110169.11	HPX	0.31978	0.00669079	0.014898	0.948453608247423	0.978704525288376	KMT2A(1)_T	1	0
ENSG00000109927.11	TECTA	0.31977	0.00603395	0.013564	0.989690721649485	0.992901508429459	KMT2A(1)_T	0	0
ENSG00000198763.3	MT-ND2	0.31974	0.000120437	0.00036895	1	1	KMT2A(1)_T	0	0
ENSG00000185104.20	FAF1	0.31969	4.56949e-15	4.2395e-14	1	1	KMT2A(1)_T	0	0
ENSG00000241959.3	RN7SL76P	0.31961	0.181369	0.2708	0.536082474226804	0.423247559893523	KMT2A(1)_T	0	0
ENSG00000120254.16	MTHFD1L	0.3196	4.17221e-06	1.5807e-05	1	1	KMT2A(1)_T	0	0
ENSG00000171735.19	CAMTA1	0.31958	9.96331e-12	6.9292e-11	1	1	KMT2A(1)_T	0	1
ENSG00000164096.13	C4orf3	0.31954	7.64595e-12	5.3861e-11	1	1	KMT2A(1)_T	0	0
ENSG00000254017.1	IGHEP2	0.3195	0.00684075	0.0152	1	0.997338065661047	KMT2A(1)_T	0	0
ENSG00000132313.15	MRPL35	0.31941	2.2859e-08	1.1475e-07	1	1	KMT2A(1)_T	0	0
ENSG00000229316.1	HMGB1P45	0.31941	0.235936	0.33724	0.474226804123711	0.404614019520852	KMT2A(1)_T	0	0
ENSG00000138411.13	HECW2	0.31938	0.00827764	0.018053	1	0.998225377107365	KMT2A(1)_T	0	0
ENSG00000080618.17	CPB2	0.31928	0.00992262	0.021248	0.979381443298969	0.980479148181012	KMT2A(1)_T	0	0
ENSG00000286570.1		0.31919	0.388279	0.50562	0.22680412371134	0.217391304347826	KMT2A(1)_T	0	0
ENSG00000197275.14	RAD54B	0.31914	0.00104212	0.0027251	1	0.993788819875776	KMT2A(1)_T	0	0
ENSG00000243468.5	INGX	0.31907	0.0178533	0.036056	0.907216494845361	0.882874889086069	KMT2A(1)_T	0	0
ENSG00000257746.2		0.31906	0.233099	0.33397	0.463917525773196	0.475598935226264	KMT2A(1)_T	0	0
ENSG00000128595.17	CALU	0.31899	3.90959e-10	2.3465e-09	1	1	KMT2A(1)_T	1	0
ENSG00000203697.12	CAPN8	0.31895	0.0920697	0.15235	0.77319587628866	0.712511091393079	KMT2A(1)_T	0	0
ENSG00000231336.1		0.31869	0.147054	0.22709	0.556701030927835	0.538598047914818	KMT2A(1)_T	0	0
ENSG00000284698.1		0.31869	0.40917	0.5269	0.237113402061856	0.346938775510204	KMT2A(1)_T	0	0
ENSG00000224936.1	SUCLA2P1	0.31868	0.0746439	0.12701	0.77319587628866	0.705412599822538	KMT2A(1)_T	0	0
ENSG00000205643.11	CDPF1	0.31863	4.61815e-07	1.9808e-06	1	1	KMT2A(1)_T	0	0
ENSG00000131871.15	SELENOS	0.31856	3.85715e-12	2.7912e-11	1	1	KMT2A(1)_T	0	0
ENSG00000271781.1		0.31856	0.00125294	0.0032314	0.989690721649485	0.992014196983141	KMT2A(1)_T	0	0
ENSG00000236682.2	MAP3K2-DT	0.31842	2.23193e-05	7.6518e-05	1	1	KMT2A(1)_T	0	0
ENSG00000078328.22	RBFOX1	0.3184	0.241595	0.34388	0.608247422680412	0.581188997338066	KMT2A(1)_T	0	0
ENSG00000279332.1		0.31837	0.00190667	0.0047543	1	0.975155279503106	KMT2A(1)_T	0	0
ENSG00000139053.3	PDE6H	0.31835	0.0406785	0.074853	0.917525773195876	0.964507542147294	KMT2A(1)_T	0	0
ENSG00000261595.1	PPM1J-DT	0.31834	0.285024	0.39442	0.298969072164948	0.283052351375333	KMT2A(1)_T	0	0
ENSG00000090621.15	PABPC4	0.31831	3.0912e-10	1.8737e-09	1	1	KMT2A(1)_T	0	0
ENSG00000229349.2	ACTG1P9	0.31831	0.00260704	0.0063195	1	0.980479148181012	KMT2A(1)_T	0	0
ENSG00000124097.7	HMGB1P1	0.3182	0.000147151	0.00044518	1	0.999112688553682	KMT2A(1)_T	0	0
ENSG00000139410.15	SDSL	0.3182	0.00175909	0.0044172	0.989690721649485	1	KMT2A(1)_T	0	0
ENSG00000109255.11	NMU	0.31806	0.271492	0.37902	0.711340206185567	0.728482697426797	KMT2A(1)_T	0	0
ENSG00000267589.1		0.31781	0.0368111	0.068528	0.979381443298969	0.921916592724046	KMT2A(1)_T	0	0
ENSG00000184719.12	RNLS	0.3178	4.8399e-06	1.8179e-05	1	1	KMT2A(1)_T	0	0
ENSG00000249751.4	ECSCR	0.31778	0.131654	0.20666	0.618556701030928	0.551020408163265	KMT2A(1)_T	0	0
ENSG00000025772.8	TOMM34	0.31776	3.02482e-11	2.0142e-10	1	1	KMT2A(1)_T	0	0
ENSG00000205181.7	LINC00654	0.3177	0.0340249	0.063881	1	0.999112688553682	KMT2A(1)_T	0	0
ENSG00000221879.3	MRPS21P3	0.31769	0.269934	0.3773	0.319587628865979	0.249334516415262	KMT2A(1)_T	0	0
ENSG00000279633.1		0.31762	0.00717004	0.015853	0.917525773195876	0.944986690328305	KMT2A(1)_T	0	0
ENSG00000266957.1		0.31761	0.0264261	0.051115	0.865979381443299	0.875776397515528	KMT2A(1)_T	0	0
ENSG00000160703.16	NLRX1	0.31759	5.14056e-08	2.4731e-07	1	1	KMT2A(1)_T	0	0
ENSG00000238645.1		0.31754	0.191096	0.28287	0.463917525773196	0.410825199645075	KMT2A(1)_T	0	0
ENSG00000263280.2		0.31749	0.00482153	0.011067	0.958762886597938	0.944986690328305	KMT2A(1)_T	0	0
ENSG00000285881.1		0.31747	0.0101981	0.021797	0.907216494845361	0.929902395740905	KMT2A(1)_T	0	0
ENSG00000234315.1	OSTCP5	0.3174	0.110119	0.17759	0.649484536082474	0.588287488908607	KMT2A(1)_T	0	0
ENSG00000280011.1		0.3174	6.68941e-05	0.00021363	1	1	KMT2A(1)_T	0	0
ENSG00000140395.9	SKIC8	0.31737	7.61182e-15	6.9402e-14	1	1	KMT2A(1)_T	0	0
ENSG00000148450.13	MSRB2	0.31737	6.00497e-06	2.2283e-05	1	1	KMT2A(1)_T	0	1
ENSG00000278416.1	PMS2P2	0.31736	0.0569922	0.10041	0.989690721649485	0.92812777284827	KMT2A(1)_T	0	0
ENSG00000158716.9	DUSP23	0.31735	2.73723e-05	9.2591e-05	1	1	KMT2A(1)_T	0	0
ENSG00000213169.3	RPL8P4	0.31727	0.0018392	0.0046004	1	0.999112688553682	KMT2A(1)_T	0	0
ENSG00000285632.1		0.31718	7.95297e-05	0.00025075	1	0.999112688553682	KMT2A(1)_T	0	0
ENSG00000001630.17	CYP51A1	0.31715	0.000106055	0.00032793	1	0.995563442768412	KMT2A(1)_T	0	0
ENSG00000058453.17	CROCC	0.31709	9.08327e-05	0.00028381	1	1	KMT2A(1)_T	0	0
ENSG00000149925.22	ALDOA	0.31709	1.18628e-05	4.2355e-05	1	1	KMT2A(1)_T	0	0
ENSG00000225465.9	RFPL1S	0.31699	0.165107	0.25034	0.917525773195876	0.955634427684117	KMT2A(1)_T	0	0
ENSG00000201207.1		0.31691	0.0277036	0.053306	0.855670103092783	0.847382431233363	KMT2A(1)_T	0	0
ENSG00000210144.1	MT-TY	0.31689	0.0370163	0.06885	0.979381443298969	0.972493345164153	KMT2A(1)_T	0	0
ENSG00000111348.9	ARHGDIB	0.31688	1.64378e-09	9.3001e-09	1	1	KMT2A(1)_T	0	0
ENSG00000230863.3		0.31686	0.00897466	0.019411	0.907216494845361	0.930789707187223	KMT2A(1)_T	0	0
ENSG00000149480.7	MTA2	0.31678	4.32391e-15	4.0228e-14	1	1	KMT2A(1)_T	0	1
ENSG00000278215.1		0.31675	0.134095	0.20982	0.597938144329897	0.654835847382431	KMT2A(1)_T	0	0
ENSG00000254933.1		0.31669	0.212778	0.30968	0.474226804123711	0.448979591836735	KMT2A(1)_T	0	0
ENSG00000277385.1		0.31665	0.199016	0.2926	0.402061855670103	0.344276841171251	KMT2A(1)_T	0	0
ENSG00000261404.7	PSMD7-DT	0.31657	0.0049445	0.011325	0.989690721649485	0.961845607808341	KMT2A(1)_T	0	0
ENSG00000170638.10	TRABD	0.31648	2.89461e-07	1.2719e-06	1	1	KMT2A(1)_T	0	0
ENSG00000137807.16	KIF23	0.31641	0.00160598	0.0040614	1	1	KMT2A(1)_T	0	0
ENSG00000224666.3	ETV7-AS1	0.3164	0.253624	0.35826	0.422680412371134	0.389529724933452	KMT2A(1)_T	0	0
ENSG00000245750.10	DRAIC	0.31636	0.00431547	0.010009	1	0.992014196983141	KMT2A(1)_T	0	0
ENSG00000129055.13	ANAPC13	0.31614	1.09976e-11	7.6169e-11	1	1	KMT2A(1)_T	0	0
ENSG00000165283.16	STOML2	0.31607	3.64548e-11	2.409e-10	1	1	KMT2A(1)_T	0	0
ENSG00000223452.3	HMGN2P18	0.31607	0.153922	0.23595	0.536082474226804	0.456965394853594	KMT2A(1)_T	0	0
ENSG00000261745.2		0.31596	0.418779	0.53626	0.206185567010309	0.192546583850932	KMT2A(1)_T	0	0
ENSG00000153495.11	TEX29	0.31593	0.00265407	0.0064258	1	0.98846495119787	KMT2A(1)_T	0	0
ENSG00000233125.3	ACTBP12	0.31591	0.200174	0.294	0.494845360824742	0.448979591836735	KMT2A(1)_T	0	0
ENSG00000269335.6	IKBKG	0.31588	1.15312e-11	7.9735e-11	1	1	KMT2A(1)_T	0	1
ENSG00000227375.6	DLG1-AS1	0.31587	0.0503193	0.090032	0.752577319587629	0.660159716060337	KMT2A(1)_T	0	0
ENSG00000285999.1		0.31571	0.0022031	0.0054215	0.989690721649485	0.995563442768412	KMT2A(1)_T	0	0
ENSG00000121680.16	PEX16	0.31566	3.9031e-11	2.5738e-10	1	1	KMT2A(1)_T	0	0
ENSG00000222881.1		0.31553	0.0500425	0.089632	0.907216494845361	0.898846495119787	KMT2A(1)_T	0	0
ENSG00000137216.19	TMEM63B	0.3155	2.82797e-05	9.5441e-05	1	1	KMT2A(1)_T	1	0
ENSG00000106400.12	ZNHIT1	0.31543	2.55413e-11	1.7124e-10	1	1	KMT2A(1)_T	0	0
ENSG00000229832.1		0.31541	0.00201692	0.0050055	0.989690721649485	0.992014196983141	KMT2A(1)_T	0	0
ENSG00000260157.3		0.31539	0.270647	0.37811	0.329896907216495	0.355811889973381	KMT2A(1)_T	0	0
ENSG00000260128.6	ULK4P2	0.3153	0.000931282	0.0024579	1	0.998225377107365	KMT2A(1)_T	0	0
ENSG00000228175.3	GEMIN8P4	0.31518	2.73493e-06	1.0608e-05	0.989690721649485	0.997338065661047	KMT2A(1)_T	0	0
ENSG00000001460.18	STPG1	0.31511	5.7717e-06	2.1454e-05	1	0.999112688553682	KMT2A(1)_T	0	0
ENSG00000155265.11	GOLGA7B	0.31508	0.0341796	0.064141	0.979381443298969	0.9849157054126	KMT2A(1)_T	0	0
ENSG00000279667.1		0.31505	0.00106376	0.0027771	0.989690721649485	0.98846495119787	KMT2A(1)_T	0	0
ENSG00000261315.2	LARP4P	0.31502	0.0978053	0.16048	0.731958762886598	0.721384205856256	KMT2A(1)_T	0	0
ENSG00000278475.1		0.31499	0.0281439	0.054074	0.917525773195876	0.944099378881988	KMT2A(1)_T	0	0
ENSG00000151503.13	NCAPD3	0.31497	2.39958e-07	1.0657e-06	1	1	KMT2A(1)_T	0	0
ENSG00000128815.19	WDFY4	0.31495	1.97006e-05	6.8112e-05	1	1	KMT2A(1)_T	0	0
ENSG00000132541.11	RIDA	0.3149	0.000165231	0.00049566	1	0.999112688553682	KMT2A(1)_T	0	0
ENSG00000243635.1	EZRP1	0.31484	0.169996	0.25659	0.587628865979381	0.578527062999113	KMT2A(1)_T	0	0
ENSG00000213048.3	OR5S1P	0.31481	0.436593	0.55403	0.123711340206186	0.184560780834073	KMT2A(1)_T	0	0
ENSG00000228551.1	SNRPGP9	0.31481	0.258402	0.36388	0.54639175257732	0.499556344276841	KMT2A(1)_T	0	0
ENSG00000236078.2	LINC01447	0.31479	0.391319	0.50876	0.22680412371134	0.26885536823425	KMT2A(1)_T	0	0
ENSG00000280233.1		0.31475	0.00884067	0.019152	0.896907216494845	0.888198757763975	KMT2A(1)_T	0	0
ENSG00000057593.14	F7	0.31456	0.202408	0.29688	0.556701030927835	0.718722271517303	KMT2A(1)_T	0	0
ENSG00000273419.1		0.31455	0.0272073	0.052446	0.804123711340206	0.827861579414374	KMT2A(1)_T	0	0
ENSG00000231327.1	LINC01816	0.3145	0.0008786	0.0023292	0.979381443298969	0.992901508429459	KMT2A(1)_T	0	0
ENSG00000075785.14	RAB7A	0.31447	3.47868e-13	2.7625e-12	1	1	KMT2A(1)_T	0	0
ENSG00000131467.11	PSME3	0.31445	2.13864e-20	2.9594e-19	1	1	KMT2A(1)_T	0	0
ENSG00000243977.1	H3P13	0.31434	0.0320206	0.060558	0.917525773195876	0.90150842945874	KMT2A(1)_T	0	0
ENSG00000255308.1	CSRP3-AS1	0.31429	0.0750478	0.12759	0.721649484536082	0.713398402839397	KMT2A(1)_T	0	0
ENSG00000259807.2		0.31424	0.00574007	0.012963	1	0.996450754214729	KMT2A(1)_T	0	0
ENSG00000144119.4	C1QL2	0.31422	0.487709	0.60446	0.237113402061856	0.165927240461402	KMT2A(1)_T	0	0
ENSG00000125870.11	SNRPB2	0.31421	3.04142e-15	2.8608e-14	1	1	KMT2A(1)_T	0	0
ENSG00000142634.13	EFHD2	0.31416	3.04852e-06	1.1749e-05	1	1	KMT2A(1)_T	0	0
ENSG00000161277.11	THAP8	0.31415	0.00052382	0.0014465	1	1	KMT2A(1)_T	0	1
ENSG00000123473.16	STIL	0.31414	0.000229118	0.00067249	1	1	KMT2A(1)_T	0	0
ENSG00000244226.1	ILF2P1	0.31411	0.0609348	0.10644	0.855670103092783	0.81455190771961	KMT2A(1)_T	0	0
ENSG00000248896.3		0.31411	0.00332437	0.0078945	0.989690721649485	0.997338065661047	KMT2A(1)_T	0	0
ENSG00000268355.1		0.31407	0.0102933	0.02198	1	0.998225377107365	KMT2A(1)_T	0	0
ENSG00000228328.2	PGK1P1	0.31399	2.7423e-05	9.2756e-05	1	0.996450754214729	KMT2A(1)_T	0	0
ENSG00000172531.16	PPP1CA	0.31398	8.01548e-11	5.1455e-10	1	1	KMT2A(1)_T	0	0
ENSG00000169288.18	MRPL1	0.31393	6.07799e-09	3.2467e-08	1	1	KMT2A(1)_T	0	0
ENSG00000107745.19	MICU1	0.31392	1.94901e-09	1.0935e-08	1	1	KMT2A(1)_T	0	0
ENSG00000276800.1		0.31382	0.341106	0.45565	0.268041237113402	0.216503992901508	KMT2A(1)_T	0	0
ENSG00000232333.1	RPS27AP2	0.31377	0.00898115	0.019422	1	0.9849157054126	KMT2A(1)_T	0	0
ENSG00000126768.12	TIMM17B	0.31376	9.97784e-10	5.7632e-09	1	1	KMT2A(1)_T	0	0
ENSG00000211452.11	DIO1	0.31375	0.000595989	0.0016278	0.989690721649485	0.989352262644188	KMT2A(1)_T	0	0
ENSG00000266232.1	MIR3178	0.31374	0.0597268	0.10455	0.814432989690722	0.793256433007986	KMT2A(1)_T	0	0
ENSG00000106009.16	BRAT1	0.3137	2.56738e-09	1.4226e-08	1	1	KMT2A(1)_T	0	0
ENSG00000279428.1		0.31364	0.0458921	0.08324	0.88659793814433	0.885536823425022	KMT2A(1)_T	0	0
ENSG00000259277.1		0.31363	0.310389	0.42239	0.360824742268041	0.305235137533274	KMT2A(1)_T	0	0
ENSG00000133136.4	GNG5B	0.31356	0.00707127	0.015656	0.927835051546392	0.941437444543035	KMT2A(1)_T	0	0
ENSG00000214212.9	C19orf38	0.31355	0.00734896	0.016208	1	1	KMT2A(1)_T	0	0
ENSG00000273138.1		0.31351	0.120843	0.19226	0.701030927835051	0.641526175687666	KMT2A(1)_T	0	0
ENSG00000104177.18	MYEF2	0.31346	0.122597	0.1946	1	0.999112688553682	KMT2A(1)_T	0	1
ENSG00000101247.18	NDUFAF5	0.3134	3.48933e-05	0.00011614	1	1	KMT2A(1)_T	0	0
ENSG00000125046.15	SSUH2	0.31334	0.0761136	0.12917	0.845360824742268	0.81810115350488	KMT2A(1)_T	0	0
ENSG00000255273.1	VPS51P14	0.31333	0.382712	0.49986	0.237113402061856	0.203194321206744	KMT2A(1)_T	0	0
ENSG00000286347.1		0.3133	0.333577	0.44774	0.329896907216495	0.234250221827862	KMT2A(1)_T	0	0
ENSG00000287852.1		0.3133	0.361992	0.47816	0.22680412371134	0.240461401952085	KMT2A(1)_T	0	0
ENSG00000167515.10	TRAPPC2L	0.31329	3.72866e-11	2.4612e-10	1	1	KMT2A(1)_T	0	0
ENSG00000251576.1	LINC01267	0.31329	0.263904	0.3704	0.360824742268041	0.385093167701863	KMT2A(1)_T	0	0
ENSG00000266421.3	MIR4451	0.31321	0.210195	0.30654	0.443298969072165	0.503105590062112	KMT2A(1)_T	0	0
ENSG00000226532.1		0.31315	0.0471573	0.085199	0.979381443298969	0.977817213842059	KMT2A(1)_T	0	0
ENSG00000264575.1	LINC00526	0.31312	8.43769e-05	0.00026489	1	0.998225377107365	KMT2A(1)_T	0	0
ENSG00000186496.12	ZNF396	0.31304	9.28899e-05	0.00028968	1	0.995563442768412	KMT2A(1)_T	0	1
ENSG00000250733.6	C8orf17	0.31303	0.101136	0.16518	0.783505154639175	0.771073646850044	KMT2A(1)_T	0	0
ENSG00000288033.1		0.31303	0.00138479	0.0035431	0.979381443298969	0.994676131322094	KMT2A(1)_T	0	0
ENSG00000122591.12	HYCC1	0.31301	1.55401e-06	6.2289e-06	1	1	KMT2A(1)_T	0	0
ENSG00000137806.10	NDUFAF1	0.31299	1.54306e-06	6.1892e-06	1	1	KMT2A(1)_T	0	0
ENSG00000129009.13	ISLR	0.31276	0.360499	0.47649	0.628865979381443	0.5226264418811	KMT2A(1)_T	1	0
ENSG00000207507.1	RNU6-9	0.31267	0.00468769	0.010784	0.989690721649485	0.950310559006211	KMT2A(1)_T	0	0
ENSG00000213270.5	RPL6P25	0.31259	0.0332103	0.062494	0.88659793814433	0.866903283052351	KMT2A(1)_T	0	0
ENSG00000258454.1		0.31257	0.00538079	0.012238	0.938144329896907	0.935226264418811	KMT2A(1)_T	0	0
ENSG00000221947.8	XKR9	0.31247	0.0738078	0.12574	0.783505154639175	0.810115350488021	KMT2A(1)_T	0	0
ENSG00000251537.4		0.31241	0.123689	0.19599	0.680412371134021	0.682342502218279	KMT2A(1)_T	0	0
ENSG00000168298.7	H1-4	0.31238	0.0712	0.12197	1	1	KMT2A(1)_T	0	1
ENSG00000217950.4	NOC2LP2	0.31228	0.00542862	0.012333	0.969072164948454	0.963620230700976	KMT2A(1)_T	0	0
ENSG00000128016.7	ZFP36	0.31226	0.00652359	0.014556	1	1	KMT2A(1)_T	0	1
ENSG00000261794.1	GOLGA8H	0.31226	0.000205784	0.00060899	1	0.999112688553682	KMT2A(1)_T	0	0
ENSG00000206703.1	RNU6-128P	0.31222	0.249756	0.35355	0.422680412371134	0.377994676131322	KMT2A(1)_T	0	0
ENSG00000251106.1	ABITRAMP1	0.31211	0.238986	0.34088	0.391752577319588	0.379769299023957	KMT2A(1)_T	0	0
ENSG00000284624.1		0.31189	0.0841122	0.14089	0.814432989690722	0.793256433007986	KMT2A(1)_T	0	0
ENSG00000185860.13	CCDC190	0.31182	0.482587	0.59945	0.216494845360825	0.162377994676131	KMT2A(1)_T	0	0
ENSG00000279872.1		0.31178	0.305142	0.4166	0.298969072164948	0.241348713398403	KMT2A(1)_T	0	0
ENSG00000105135.16	ILVBL	0.31175	4.38976e-11	2.8806e-10	1	1	KMT2A(1)_T	0	0
ENSG00000138823.13	MTTP	0.31153	0.114917	0.18411	0.762886597938144	0.712511091393079	KMT2A(1)_T	0	0
ENSG00000261453.2	LINC01735	0.31151	0.512345	0.62732	0.195876288659794	0.176574977817214	KMT2A(1)_T	0	0
ENSG00000114999.8	TTL	0.31148	2.90154e-11	1.9359e-10	1	1	KMT2A(1)_T	0	0
ENSG00000109133.13	TMEM33	0.31147	3.93e-08	1.9192e-07	1	1	KMT2A(1)_T	0	0
ENSG00000065518.8	NDUFB4	0.31142	1.04239e-10	6.6166e-10	1	1	KMT2A(1)_T	0	0
ENSG00000142892.15	PIGK	0.3114	3.47942e-06	1.3305e-05	1	1	KMT2A(1)_T	0	0
ENSG00000177105.10	RHOG	0.31138	4.15162e-06	1.5733e-05	1	1	KMT2A(1)_T	0	0
ENSG00000233293.1		0.31137	0.0633038	0.1101	0.783505154639175	0.824312333629104	KMT2A(1)_T	0	0
ENSG00000260249.3		0.31134	0.00318138	0.0075787	1	0.990239574090506	KMT2A(1)_T	0	0
ENSG00000250752.2	RPL23AP96	0.31133	0.336794	0.45123	0.45360824742268	0.440993788819876	KMT2A(1)_T	0	0
ENSG00000183250.12	LINC01547	0.31128	0.00388969	0.0090994	1	0.995563442768412	KMT2A(1)_T	0	0
ENSG00000223274.6	RNA5SP498	0.31123	0.0454813	0.082587	0.969072164948454	0.945874001774623	KMT2A(1)_T	0	0
ENSG00000183207.14	RUVBL2	0.31117	3.99282e-07	1.7239e-06	1	1	KMT2A(1)_T	0	0
ENSG00000231187.3	SYT15-AS1	0.31116	0.0661581	0.11439	0.814432989690722	0.786157941437445	KMT2A(1)_T	0	0
ENSG00000130985.17	UBA1	0.31115	4.75566e-16	4.7683e-15	1	1	KMT2A(1)_T	1	0
ENSG00000286692.1		0.31112	0.0989225	0.16204	0.628865979381443	0.609582963620231	KMT2A(1)_T	0	0
ENSG00000261549.2		0.31106	0.0235164	0.046104	0.896907216494845	0.899733806566105	KMT2A(1)_T	0	0
ENSG00000240974.1	RPS27AP10	0.31104	0.0498332	0.089322	0.917525773195876	0.919254658385093	KMT2A(1)_T	0	0
ENSG00000122194.19	PLG	0.31099	0.19381	0.28619	0.525773195876289	0.493345164152618	KMT2A(1)_T	0	0
ENSG00000228236.2	TXNP5	0.31099	0.108071	0.17474	0.824742268041237	0.836734693877551	KMT2A(1)_T	0	0
ENSG00000228397.3	LINC01635	0.31098	0.00147983	0.00377	1	0.989352262644188	KMT2A(1)_T	0	0
ENSG00000249565.2	SERBP1P5	0.31094	3.68613e-06	1.4046e-05	1	1	KMT2A(1)_T	0	0
ENSG00000228938.3	SNRPD2P1	0.31091	0.038936	0.071996	0.958762886597938	0.900621118012422	KMT2A(1)_T	0	0
ENSG00000105669.14	COPE	0.31072	8.00676e-10	4.6672e-09	1	1	KMT2A(1)_T	0	0
ENSG00000158125.10	XDH	0.31071	0.297371	0.40799	0.577319587628866	0.644188110026619	KMT2A(1)_T	0	0
ENSG00000237605.2	DYRK3-AS1	0.31071	0.0139168	0.028835	0.938144329896907	0.908606921029281	KMT2A(1)_T	0	0
ENSG00000241764.4	CBLL1-AS1	0.3107	7.58961e-06	2.7774e-05	1	0.999112688553682	KMT2A(1)_T	0	0
ENSG00000244199.1	EIF4EP3	0.31068	0.144288	0.22337	0.484536082474227	0.472937000887311	KMT2A(1)_T	0	0
ENSG00000231794.5		0.31057	0.0107721	0.022882	0.989690721649485	0.996450754214729	KMT2A(1)_T	0	0
ENSG00000230830.1	ARPP21-AS1	0.31056	0.425965	0.54332	0.237113402061856	0.454303460514641	KMT2A(1)_T	0	0
ENSG00000250725.2		0.31054	0.212879	0.30978	0.463917525773196	0.412599822537711	KMT2A(1)_T	0	0
ENSG00000236140.1		0.31052	0.143897	0.22289	0.484536082474227	0.61756876663709	KMT2A(1)_T	0	0
ENSG00000100170.10	SLC5A1	0.31045	0.176909	0.26535	0.577319587628866	0.543921916592724	KMT2A(1)_T	1	0
ENSG00000267213.4	DPY19L3-DT	0.31044	0.00175291	0.0044027	0.979381443298969	0.986690328305235	KMT2A(1)_T	0	0
ENSG00000260086.3		0.31042	0.00278038	0.0067037	1	0.993788819875776	KMT2A(1)_T	0	0
ENSG00000250138.4		0.31041	0.0193445	0.0387	1	0.998225377107365	KMT2A(1)_T	0	0
ENSG00000224292.1	PORCN-DT	0.31029	0.00113459	0.0029491	0.958762886597938	0.9547471162378	KMT2A(1)_T	0	0
ENSG00000162777.17	DENND2D	0.3102	3.91889e-05	0.00012943	1	1	KMT2A(1)_T	0	0
ENSG00000255621.1		0.3102	0.0356809	0.06663	0.907216494845361	0.909494232475599	KMT2A(1)_T	0	0
ENSG00000130612.16	CYP2G1P	0.31016	0.0268372	0.051809	0.917525773195876	0.905944986690328	KMT2A(1)_T	0	0
ENSG00000170468.8	RIOX1	0.31015	2.62546e-09	1.4542e-08	1	1	KMT2A(1)_T	0	0
ENSG00000182625.3		0.31015	0.0846452	0.14172	0.721649484536082	0.684117125110914	KMT2A(1)_T	0	0
ENSG00000226117.1		0.31009	0.187228	0.27819	0.56701030927835	0.415261756876664	KMT2A(1)_T	0	0
ENSG00000104361.10	NIPAL2	0.31005	0.000154339	0.00046508	1	1	KMT2A(1)_T	0	0
ENSG00000274805.1	MIR6768	0.31005	0.257077	0.36228	0.402061855670103	0.326530612244898	KMT2A(1)_T	0	0
ENSG00000135605.13	TEC	0.30993	4.15626e-05	0.00013685	1	1	KMT2A(1)_T	0	0
ENSG00000198840.2	MT-ND3	0.30992	0.000967446	0.0025449	1	1	KMT2A(1)_T	0	0
ENSG00000254999.4	BRK1	0.30991	7.65419e-13	5.9047e-12	1	1	KMT2A(1)_T	0	0
ENSG00000171307.19	ZDHHC16	0.30989	2.07113e-07	9.2621e-07	1	1	KMT2A(1)_T	0	0
ENSG00000224977.1	RC3H1-DT	0.30985	0.00823817	0.017974	1	0.991126885536823	KMT2A(1)_T	0	0
ENSG00000250571.7	GLI4	0.30985	6.59142e-08	3.1329e-07	1	1	KMT2A(1)_T	0	1
ENSG00000260274.1		0.30983	0.000158358	0.00047629	0.989690721649485	0.999112688553682	KMT2A(1)_T	0	0
ENSG00000139734.19	DIAPH3	0.30981	0.00735943	0.016229	1	1	KMT2A(1)_T	0	0
ENSG00000197980.13	LEKR1	0.30979	0.00223307	0.0054898	1	0.994676131322094	KMT2A(1)_T	0	0
ENSG00000179412.11	HNRNPCL4	0.30973	0.0967968	0.15904	0.77319587628866	0.709849157054126	KMT2A(1)_T	0	0
ENSG00000010219.13	DYRK4	0.30972	1.21186e-07	5.5766e-07	1	0.999112688553682	KMT2A(1)_T	0	0
ENSG00000238406.1	RNU7-171P	0.30956	0.0167745	0.034093	0.896907216494845	0.866903283052351	KMT2A(1)_T	0	0
ENSG00000082213.18	C5orf22	0.30949	2.27649e-10	1.399e-09	1	1	KMT2A(1)_T	0	0
ENSG00000117501.14	MROH9	0.30947	0.467968	0.5853	0.257731958762887	0.204081632653061	KMT2A(1)_T	0	0
ENSG00000048544.6	MRPS10	0.30942	1.89055e-16	1.9553e-15	1	1	KMT2A(1)_T	0	0
ENSG00000201823.1	SNORD48	0.30933	0.419937	0.53731	0.247422680412371	0.180124223602484	KMT2A(1)_T	0	0
ENSG00000162384.14	CZIB	0.30932	2.50892e-11	1.6835e-10	1	1	KMT2A(1)_T	0	0
ENSG00000258593.2		0.30925	0.225528	0.32496	0.391752577319588	0.357586512866016	KMT2A(1)_T	0	0
ENSG00000258674.5		0.30916	0.00219413	0.0054018	1	0.9849157054126	KMT2A(1)_T	0	0
ENSG00000004961.15	HCCS	0.30912	7.7806e-12	5.4728e-11	1	1	KMT2A(1)_T	0	0
ENSG00000244429.1	SSBL6P	0.30907	0.262364	0.36857	0.360824742268041	0.335403726708075	KMT2A(1)_T	0	0
ENSG00000235988.1		0.309	0.0776201	0.1314	0.742268041237113	0.71960958296362	KMT2A(1)_T	0	0
ENSG00000204852.16	TCTN1	0.30895	2.37621e-06	9.2914e-06	1	1	KMT2A(1)_T	0	0
ENSG00000250955.1		0.30892	0.279454	0.38804	0.360824742268041	0.442768411712511	KMT2A(1)_T	0	0
ENSG00000168002.12	POLR2G	0.3089	1.84611e-15	1.768e-14	1	1	KMT2A(1)_T	0	0
ENSG00000264112.1		0.30879	0.00060102	0.00164	1	0.999112688553682	KMT2A(1)_T	0	0
ENSG00000269161.1		0.30877	0.00302585	0.0072378	0.948453608247423	0.970718722271517	KMT2A(1)_T	0	0
ENSG00000104205.16	SGK3	0.30872	2.03235e-09	1.1382e-08	1	1	KMT2A(1)_T	0	1
ENSG00000229425.3		0.30853	0.168239	0.25432	0.88659793814433	0.974267968056788	KMT2A(1)_T	0	0
ENSG00000101182.15	PSMA7	0.30846	1.17383e-15	1.1426e-14	1	1	KMT2A(1)_T	0	0
ENSG00000224543.4	SNRPGP15	0.30835	3.29755e-06	1.265e-05	1	0.995563442768412	KMT2A(1)_T	0	0
ENSG00000224165.6	DNAJC27-AS1	0.30833	0.000407169	0.001145	1	0.999112688553682	KMT2A(1)_T	0	0
ENSG00000226455.1		0.30829	0.0766887	0.13002	0.762886597938144	0.807453416149068	KMT2A(1)_T	0	0
ENSG00000256083.1		0.30821	0.489934	0.60647	0.11340206185567	0.249334516415262	KMT2A(1)_T	0	0
ENSG00000267691.1	SHC1P2	0.30814	0.0458183	0.083131	0.896907216494845	0.869565217391304	KMT2A(1)_T	0	0
ENSG00000197893.14	NRAP	0.30812	0.336524	0.45094	0.298969072164948	0.291038154392192	KMT2A(1)_T	0	0
ENSG00000115561.16	CHMP3	0.30811	4.43285e-16	4.4551e-15	1	1	KMT2A(1)_T	0	0
ENSG00000123485.12	HJURP	0.30811	0.00916768	0.019788	1	1	KMT2A(1)_T	0	0
ENSG00000260317.1	LINC02986	0.30811	0.00302635	0.007238	1	0.999112688553682	KMT2A(1)_T	0	0
ENSG00000202514.1		0.30805	0.0541567	0.096042	0.824742268041237	0.812777284826974	KMT2A(1)_T	0	0
ENSG00000252777.1		0.30803	0.0759148	0.12886	0.680412371134021	0.715173025732032	KMT2A(1)_T	0	0
ENSG00000236807.1		0.30802	0.237156	0.33878	0.443298969072165	0.368234250221828	KMT2A(1)_T	0	0
ENSG00000181392.17	SYNE4	0.30795	0.00100614	0.0026393	0.989690721649485	0.997338065661047	KMT2A(1)_T	0	0
ENSG00000196296.14	ATP2A1	0.30795	6.11958e-05	0.00019667	1	1	KMT2A(1)_T	0	0
ENSG00000160818.17	GPATCH4	0.30792	2.35036e-08	1.1783e-07	1	1	KMT2A(1)_T	0	0
ENSG00000150961.15	SEC24D	0.30791	2.15671e-06	8.479e-06	1	1	KMT2A(1)_T	0	0
ENSG00000187954.13	ZFTRAF1	0.30781	1.16033e-11	8.0211e-11	1	1	KMT2A(1)_T	0	0
ENSG00000274721.1		0.30778	0.493992	0.61026	0.185567010309278	0.204968944099379	KMT2A(1)_T	0	0
ENSG00000287587.1		0.30778	0.227841	0.32771	0.350515463917526	0.338065661047028	KMT2A(1)_T	0	0
ENSG00000081803.16	CADPS2	0.30777	0.262933	0.36926	0.690721649484536	0.697426796805679	KMT2A(1)_T	0	0
ENSG00000180758.12	GPR157	0.30774	0.00210254	0.0051993	1	1	KMT2A(1)_T	0	0
ENSG00000171988.19	JMJD1C	0.30768	0.000833332	0.0022179	1	1	KMT2A(1)_T	0	0
ENSG00000222821.1	RNU4-27P	0.30764	0.406347	0.52406	0.350515463917526	0.284826974267968	KMT2A(1)_T	0	0
ENSG00000058866.15	DGKG	0.3076	0.00134835	0.0034568	1	1	KMT2A(1)_T	0	0
ENSG00000198833.7	UBE2J1	0.30757	6.64586e-08	3.1579e-07	1	1	KMT2A(1)_T	0	0
ENSG00000231244.1	PSMC1P3	0.30756	0.0541619	0.096047	0.783505154639175	0.80301685891748	KMT2A(1)_T	0	0
ENSG00000243297.2	RPL31P61	0.30754	0.0245614	0.047922	0.896907216494845	0.93167701863354	KMT2A(1)_T	0	0
ENSG00000156873.16	PHKG2	0.30751	9.76601e-13	7.4725e-12	1	1	KMT2A(1)_T	0	0
ENSG00000112365.5	ZBTB24	0.3075	8.429e-12	5.9111e-11	1	1	KMT2A(1)_T	0	1
ENSG00000282879.1		0.30748	0.172877	0.26022	0.597938144329897	0.488908606921029	KMT2A(1)_T	0	0
ENSG00000092841.19	MYL6	0.30745	2.72617e-09	1.507e-08	1	1	KMT2A(1)_T	0	0
ENSG00000234496.2	MRPS21P1	0.30737	0.17863	0.26747	0.525773195876289	0.54924578527063	KMT2A(1)_T	0	0
ENSG00000035499.13	DEPDC1B	0.30724	0.00236413	0.0057844	1	1	KMT2A(1)_T	0	1
ENSG00000088280.19	ASAP3	0.30721	0.0254574	0.049471	0.979381443298969	0.982253771073647	KMT2A(1)_T	0	0
ENSG00000139352.4	ASCL1	0.30719	0.487644	0.60445	0.288659793814433	0.187222715173026	KMT2A(1)_T	0	1
ENSG00000265408.1		0.30697	0.403447	0.52106	0.237113402061856	0.204081632653061	KMT2A(1)_T	0	0
ENSG00000287859.1		0.30696	0.0121066	0.025424	0.938144329896907	0.955634427684117	KMT2A(1)_T	0	0
ENSG00000224469.1		0.3069	0.262204	0.36842	0.412371134020619	0.275066548358474	KMT2A(1)_T	0	0
ENSG00000240729.1	RPL21P60	0.30685	0.00552347	0.012527	1	0.991126885536823	KMT2A(1)_T	0	0
ENSG00000136710.10	CCDC115	0.30684	1.3298e-15	1.2864e-14	1	1	KMT2A(1)_T	0	0
ENSG00000132305.21	IMMT	0.30682	1.6688e-18	2.0143e-17	1	1	KMT2A(1)_T	0	0
ENSG00000004142.12	POLDIP2	0.30678	8.55871e-16	8.4092e-15	1	1	KMT2A(1)_T	0	0
ENSG00000234055.1		0.30676	0.0662045	0.11446	0.711340206185567	0.710736468500444	KMT2A(1)_T	0	0
ENSG00000232070.9	TMEM253	0.30675	0.0166467	0.033855	0.876288659793814	0.893522626441881	KMT2A(1)_T	0	0
ENSG00000163479.14	SSR2	0.30673	2.22883e-13	1.7995e-12	1	1	KMT2A(1)_T	1	0
ENSG00000090263.16	MRPS33	0.30665	3.43482e-08	1.6902e-07	1	1	KMT2A(1)_T	0	0
ENSG00000287514.2		0.30662	0.343978	0.4587	0.350515463917526	0.32564330079858	KMT2A(1)_T	0	0
ENSG00000198520.12	ARMH1	0.30652	0.00559014	0.012661	1	1	KMT2A(1)_T	0	0
ENSG00000227189.2		0.30649	0.179012	0.26794	0.835051546391753	0.820763087843833	KMT2A(1)_T	0	0
ENSG00000240889.1	NDUFB2-AS1	0.30642	1.92603e-06	7.6231e-06	1	0.995563442768412	KMT2A(1)_T	0	0
ENSG00000088808.18	PPP1R13B	0.30627	0.0106008	0.022562	1	1	KMT2A(1)_T	0	0
ENSG00000178397.13	FAM220A	0.30625	1.07998e-07	5.0006e-07	1	1	KMT2A(1)_T	0	0
ENSG00000280035.1		0.3062	0.0316503	0.059953	0.989690721649485	0.976042590949423	KMT2A(1)_T	0	0
ENSG00000214815.2	IMPDH1P3	0.30618	0.21721	0.31493	0.515463917525773	0.364685004436557	KMT2A(1)_T	0	0
ENSG00000252125.1	RNU6-1299P	0.30618	0.480837	0.59794	0.206185567010309	0.165927240461402	KMT2A(1)_T	0	0
ENSG00000232860.8	SMG7-AS1	0.30607	1.3141e-06	5.3135e-06	1	1	KMT2A(1)_T	0	0
ENSG00000284702.1		0.30604	0.233953	0.33505	0.360824742268041	0.33717834960071	KMT2A(1)_T	0	0
ENSG00000267288.2		0.30596	0.00302283	0.0072318	0.989690721649485	0.993788819875776	KMT2A(1)_T	0	0
ENSG00000204991.11	SPIRE2	0.30588	0.000297673	0.00085742	1	0.999112688553682	KMT2A(1)_T	0	0
ENSG00000237279.2	H3P2	0.30588	0.30882	0.42068	0.319587628865979	0.22715173025732	KMT2A(1)_T	0	0
ENSG00000285244.1	DINOL	0.3058	0.114339	0.18333	0.938144329896907	0.838509316770186	KMT2A(1)_T	0	0
ENSG00000099810.21	MTAP	0.30576	3.2512e-07	1.4196e-06	1	1	KMT2A(1)_T	0	0
ENSG00000075131.10	TIPIN	0.30574	1.22956e-07	5.6536e-07	1	1	KMT2A(1)_T	0	0
ENSG00000182810.7	DDX28	0.30565	8.55815e-09	4.5009e-08	1	1	KMT2A(1)_T	0	0
ENSG00000256403.1		0.30549	0.384399	0.50165	0.577319587628866	0.437444543034605	KMT2A(1)_T	0	0
ENSG00000230538.1	PNPLA10P	0.30544	0.303431	0.41474	0.350515463917526	0.354037267080745	KMT2A(1)_T	0	0
ENSG00000197601.13	FAR1	0.30538	8.08182e-06	2.9476e-05	1	1	KMT2A(1)_T	0	0
ENSG00000228007.1	RPL36AP7	0.30525	0.000372174	0.0010539	1	0.997338065661047	KMT2A(1)_T	0	0
ENSG00000232433.2	GXYLT1P3	0.30524	0.289151	0.39908	0.381443298969072	0.418811002661934	KMT2A(1)_T	0	0
ENSG00000259225.7	LINC02345	0.30511	0.291834	0.40204	0.329896907216495	0.474711623779947	KMT2A(1)_T	0	0
ENSG00000226666.1	HSPA9P1	0.3051	0.00196871	0.0048965	1	0.992014196983141	KMT2A(1)_T	0	0
ENSG00000283031.2		0.30502	0.0304677	0.057965	0.896907216494845	0.911268855368234	KMT2A(1)_T	0	0
ENSG00000130772.14	MED18	0.30493	7.91872e-07	3.2985e-06	1	1	KMT2A(1)_T	0	0
ENSG00000230097.2	ME2P1	0.30493	0.0982686	0.16113	0.762886597938144	0.744454303460515	KMT2A(1)_T	0	0
ENSG00000002330.14	BAD	0.30492	1.25361e-08	6.4727e-08	1	1	KMT2A(1)_T	0	0
ENSG00000228046.2	MTCO3P40	0.30489	0.21365	0.31067	0.443298969072165	0.390417036379769	KMT2A(1)_T	0	0
ENSG00000167676.4	PLIN4	0.30488	0.00954841	0.020528	1	0.999112688553682	KMT2A(1)_T	0	0
ENSG00000139223.4	ANP32D	0.30487	0.0401073	0.073915	0.835051546391753	0.869565217391304	KMT2A(1)_T	0	0
ENSG00000181785.3	OR5AS1	0.30484	0.516754	0.63148	0.134020618556701	0.181011535048802	KMT2A(1)_T	0	0
ENSG00000186919.13	ZACN	0.30479	0.00242423	0.0059173	1	0.996450754214729	KMT2A(1)_T	0	0
ENSG00000172331.12	BPGM	0.30478	0.0105362	0.022437	1	1	KMT2A(1)_T	0	0
ENSG00000187713.7	TMEM203	0.30473	3.55517e-09	1.9438e-08	1	1	KMT2A(1)_T	0	0
ENSG00000202601.4	MIR582	0.30471	0.481549	0.59853	0.216494845360825	0.181011535048802	KMT2A(1)_T	0	0
ENSG00000228679.1		0.30466	0.00962308	0.020669	0.938144329896907	0.970718722271517	KMT2A(1)_T	0	0
ENSG00000141232.5	TOB1	0.30462	0.002991	0.0071607	1	1	KMT2A(1)_T	0	0
ENSG00000205730.6	ITPRIPL2	0.30459	0.00255188	0.0061988	1	1	KMT2A(1)_T	0	0
ENSG00000204642.14	HLA-F	0.30445	0.00377978	0.0088626	1	1	KMT2A(1)_T	1	0
ENSG00000163468.15	CCT3	0.30442	5.40493e-09	2.8997e-08	1	1	KMT2A(1)_T	0	0
ENSG00000225883.2	BMS1P11	0.30438	0.177569	0.26618	0.515463917525773	0.468500443655723	KMT2A(1)_T	0	0
ENSG00000117724.13	CENPF	0.30428	0.00646687	0.014444	1	1	KMT2A(1)_T	0	0
ENSG00000250215.1	CIR1P2	0.30424	0.11729	0.18735	0.690721649484536	0.608695652173913	KMT2A(1)_T	0	0
ENSG00000171595.14	DNAI2	0.30418	0.0306571	0.05828	0.927835051546392	0.937000887311446	KMT2A(1)_T	0	0
ENSG00000135387.21	CAPRIN1	0.30416	2.35154e-17	2.6177e-16	1	1	KMT2A(1)_T	0	0
ENSG00000241313.3	WWTR1-AS1	0.30413	0.366157	0.48249	0.237113402061856	0.28039041703638	KMT2A(1)_T	0	0
ENSG00000125787.11	GNRH2	0.30407	0.00736157	0.016232	0.958762886597938	0.964507542147294	KMT2A(1)_T	0	0
ENSG00000158486.13	DNAH3	0.30407	0.0302856	0.057658	1	0.986690328305235	KMT2A(1)_T	0	0
ENSG00000258334.1	TROAP-AS1	0.30407	0.0450775	0.081933	0.917525773195876	0.878438331854481	KMT2A(1)_T	0	0
ENSG00000156802.13	ATAD2	0.30397	0.000154303	0.00046505	1	1	KMT2A(1)_T	0	0
ENSG00000224236.3	MRRFP1	0.30391	0.0323829	0.061167	0.917525773195876	0.853593611357586	KMT2A(1)_T	0	0
ENSG00000250081.1		0.30385	0.00658717	0.014688	0.979381443298969	0.967169476486247	KMT2A(1)_T	0	0
ENSG00000196616.14	ADH1B	0.30381	0.361507	0.47764	0.422680412371134	0.473824312333629	KMT2A(1)_T	0	0
ENSG00000242990.2	RPL13AP23	0.30361	0.137322	0.21411	0.835051546391753	0.763087843833185	KMT2A(1)_T	0	0
ENSG00000130159.14	ECSIT	0.30355	3.95553e-09	2.1539e-08	1	1	KMT2A(1)_T	0	0
ENSG00000172922.11	RNASEH2C	0.30337	5.62168e-06	2.0923e-05	1	1	KMT2A(1)_T	0	0
ENSG00000165775.18	FUNDC2	0.30334	2.91793e-14	2.5406e-13	1	1	KMT2A(1)_T	0	0
ENSG00000227073.1	SDHDP2	0.30331	0.00804914	0.017601	0.938144329896907	0.960070984915705	KMT2A(1)_T	0	0
ENSG00000258413.2	FBXO34-AS1	0.30321	0.0314856	0.059684	1	0.997338065661047	KMT2A(1)_T	0	0
ENSG00000138363.15	ATIC	0.30319	7.0152e-09	3.722e-08	1	1	KMT2A(1)_T	0	0
ENSG00000285142.1		0.30313	0.322658	0.43585	0.288659793814433	0.335403726708075	KMT2A(1)_T	0	0
ENSG00000279641.1		0.30304	0.000162624	0.00048834	1	0.992901508429459	KMT2A(1)_T	0	0
ENSG00000227685.1	LINC02088	0.30303	0.377001	0.49389	0.309278350515464	0.216503992901508	KMT2A(1)_T	0	0
ENSG00000004866.22	ST7	0.30302	0.00586999	0.013231	1	1	KMT2A(1)_T	0	0
ENSG00000119979.18	DENND10	0.30298	1.69593e-06	6.7637e-06	1	1	KMT2A(1)_T	0	0
ENSG00000207955.5	MIR219A2HG	0.30295	0.067129	0.1159	0.814432989690722	0.806566104702751	KMT2A(1)_T	0	0
ENSG00000259000.1	DOCK11P1	0.30291	0.0107971	0.022923	0.948453608247423	0.963620230700976	KMT2A(1)_T	0	0
ENSG00000259705.1	FBN1-DT	0.30288	0.169154	0.2555	0.628865979381443	0.624667258207631	KMT2A(1)_T	0	0
ENSG00000120314.18	WDR55	0.30276	7.28363e-11	4.6918e-10	1	1	KMT2A(1)_T	0	0
ENSG00000268987.1		0.30263	0.034853	0.065263	0.824742268041237	0.881987577639752	KMT2A(1)_T	0	0
ENSG00000235904.3	RBMS3-AS3	0.30248	0.320709	0.43368	0.350515463917526	0.329192546583851	KMT2A(1)_T	0	0
ENSG00000095906.17	NUBP2	0.30241	4.27915e-10	2.5582e-09	1	1	KMT2A(1)_T	0	0
ENSG00000274686.1		0.30239	0.116204	0.18588	0.556701030927835	0.521739130434783	KMT2A(1)_T	0	0
ENSG00000238120.1	LINC01589	0.30234	0.348594	0.46368	0.371134020618557	0.351375332741792	KMT2A(1)_T	0	0
ENSG00000198576.4	ARC	0.30232	0.124484	0.19705	1	0.9849157054126	KMT2A(1)_T	0	0
ENSG00000239413.1	RPS27P23	0.30222	0.221227	0.31971	0.515463917525773	0.411712511091393	KMT2A(1)_T	0	0
ENSG00000131374.14	TBC1D5	0.3022	6.24601e-10	3.676e-09	1	1	KMT2A(1)_T	0	0
ENSG00000184009.12	ACTG1	0.3022	1.00395e-07	4.6707e-07	1	1	KMT2A(1)_T	0	0
ENSG00000065308.5	TRAM2	0.30219	6.59986e-08	3.1366e-07	1	1	KMT2A(1)_T	0	0
ENSG00000166535.20	A2ML1	0.30214	0.0534289	0.094912	0.969072164948454	0.981366459627329	KMT2A(1)_T	0	0
ENSG00000274135.1		0.30213	0.157959	0.24116	0.45360824742268	0.563442768411712	KMT2A(1)_T	0	0
ENSG00000201659.1	RNU12-2P	0.30209	0.0163994	0.03341	0.927835051546392	0.818988464951198	KMT2A(1)_T	0	0
ENSG00000243864.1	RPS3AP50	0.30204	0.39913	0.51674	0.391752577319588	0.321206743566992	KMT2A(1)_T	0	0
ENSG00000221060.1		0.30201	0.452856	0.5706	0.237113402061856	0.194321206743567	KMT2A(1)_T	0	0
ENSG00000002919.15	SNX11	0.30196	1.23114e-09	7.0521e-09	1	1	KMT2A(1)_T	0	0
ENSG00000196166.5	LINC03042	0.30196	0.345014	0.45985	0.474226804123711	0.406388642413487	KMT2A(1)_T	0	0
ENSG00000196946.10	ZNF705A	0.30192	0.182242	0.2719	0.556701030927835	0.539485359361136	KMT2A(1)_T	0	1
ENSG00000261457.3		0.30191	0.0825778	0.13864	0.711340206185567	0.698314108251996	KMT2A(1)_T	0	0
ENSG00000263029.1		0.30189	0.283839	0.39299	0.391752577319588	0.386867790594499	KMT2A(1)_T	0	0
ENSG00000174136.13	RGMB	0.30185	0.0507303	0.090676	0.969072164948454	0.983141082519964	KMT2A(1)_T	0	0
ENSG00000271278.1	ELOCP33	0.30173	0.12548	0.19836	0.824742268041237	0.765749778172138	KMT2A(1)_T	0	0
ENSG00000235294.1	RPL7AP25	0.30171	0.481	0.59807	0.144329896907216	0.179236912156167	KMT2A(1)_T	0	0
ENSG00000258521.1		0.30168	0.0225725	0.044446	0.969072164948454	0.992901508429459	KMT2A(1)_T	0	0
ENSG00000224887.1	NFYCP2	0.30167	0.121272	0.1928	0.618556701030928	0.615794143744454	KMT2A(1)_T	0	0
ENSG00000224551.1	HMGB3P21	0.30151	0.237218	0.33886	0.525773195876289	0.43921916592724	KMT2A(1)_T	0	0
ENSG00000288062.1		0.30129	0.0575421	0.1012	0.793814432989691	0.77284826974268	KMT2A(1)_T	0	0
ENSG00000087111.21	PIGS	0.30125	1.52703e-14	1.3588e-13	1	1	KMT2A(1)_T	1	0
ENSG00000287975.1		0.30123	0.0673406	0.11622	0.855670103092783	0.822537710736469	KMT2A(1)_T	0	0
ENSG00000274387.1		0.3012	0.0657079	0.1137	0.804123711340206	0.799467613132209	KMT2A(1)_T	0	0
ENSG00000154217.15	PITPNC1	0.30113	1.64469e-05	5.7541e-05	1	1	KMT2A(1)_T	0	0
ENSG00000224494.1	HNRNPA3P14	0.30112	0.156973	0.23993	0.494845360824742	0.56078083407276	KMT2A(1)_T	0	0
ENSG00000277981.1		0.3011	0.469312	0.5865	0.206185567010309	0.200532386867791	KMT2A(1)_T	0	0
ENSG00000287872.1		0.301	0.0379874	0.070406	0.88659793814433	0.906832298136646	KMT2A(1)_T	0	0
ENSG00000250519.7		0.30099	0.000657407	0.0017825	0.989690721649485	0.993788819875776	KMT2A(1)_T	0	0
ENSG00000099341.11	PSMD8	0.30098	1.34717e-12	1.0183e-11	1	1	KMT2A(1)_T	0	0
ENSG00000135624.16	CCT7	0.30098	2.12967e-09	1.1901e-08	1	1	KMT2A(1)_T	0	0
ENSG00000171489.10	SPACA5	0.30096	0.183267	0.27325	0.474226804123711	0.443655723158829	KMT2A(1)_T	0	0
ENSG00000237063.1		0.30095	0.27187	0.37945	0.360824742268041	0.332741792369122	KMT2A(1)_T	0	0
ENSG00000165983.14	PTER	0.30094	2.29262e-07	1.0199e-06	1	1	KMT2A(1)_T	0	0
ENSG00000115946.8	PNO1	0.3009	7.74353e-12	5.4491e-11	1	1	KMT2A(1)_T	0	0
ENSG00000223828.1	BANF1P4	0.30086	0.0881301	0.14674	0.742268041237113	0.728482697426797	KMT2A(1)_T	0	0
ENSG00000198258.11	UBL5	0.30084	6.6451e-10	3.8987e-09	1	1	KMT2A(1)_T	0	0
ENSG00000152779.14	SLC16A12	0.30078	0.194962	0.2876	0.597938144329897	0.574977817213842	KMT2A(1)_T	0	0
ENSG00000176142.13	TMEM39A	0.30076	2.85796e-07	1.257e-06	1	1	KMT2A(1)_T	0	0
ENSG00000266555.1	MIR3145	0.30075	0.464798	0.58225	0.185567010309278	0.220940550133097	KMT2A(1)_T	0	0
ENSG00000205544.4	TMEM256	0.30074	1.94405e-05	6.7277e-05	1	1	KMT2A(1)_T	0	0
ENSG00000245281.8	ASAH1-AS1	0.30068	0.000522203	0.0014425	0.979381443298969	0.995563442768412	KMT2A(1)_T	0	0
ENSG00000168961.17	LGALS9	0.30067	3.34422e-06	1.2818e-05	1	1	KMT2A(1)_T	0	1
ENSG00000187492.9	CDHR4	0.30066	0.0228856	0.044991	0.989690721649485	0.999112688553682	KMT2A(1)_T	0	0
ENSG00000206846.1		0.30063	0.106064	0.17198	0.77319587628866	0.748003549245785	KMT2A(1)_T	0	0
ENSG00000240622.1	RPL7P15	0.30055	0.0143756	0.02969	0.989690721649485	0.975155279503106	KMT2A(1)_T	0	0
ENSG00000102981.10	PARD6A	0.3005	6.50628e-05	0.00020808	1	1	KMT2A(1)_T	0	0
ENSG00000201134.1		0.30048	0.382562	0.49974	0.247422680412371	0.231588287488909	KMT2A(1)_T	0	0
ENSG00000221507.1	RNU6ATAC40P	0.30044	0.0315083	0.059724	0.793814432989691	0.801242236024845	KMT2A(1)_T	0	0
ENSG00000243959.3	RN7SL684P	0.30039	0.0324191	0.061214	0.88659793814433	0.913930789707187	KMT2A(1)_T	0	0
ENSG00000221303.1	SNORA79	0.30033	0.219879	0.31807	0.45360824742268	0.374445430346051	KMT2A(1)_T	0	0
ENSG00000252018.1	RNU2-30P	0.30031	0.341877	0.45647	0.484536082474227	0.31055900621118	KMT2A(1)_T	0	0
ENSG00000174996.12	KLC2	0.30028	0.000115175	0.00035398	1	1	KMT2A(1)_T	0	0
ENSG00000118655.7	DCLRE1B	0.30022	1.68616e-07	7.6328e-07	1	1	KMT2A(1)_T	0	0
ENSG00000239377.1	ZNF775-AS1	0.30022	0.00546715	0.012411	0.989690721649485	0.970718722271517	KMT2A(1)_T	0	0
ENSG00000145217.14	SLC26A1	0.30021	3.42026e-05	0.000114	1	1	KMT2A(1)_T	0	0
ENSG00000225972.1	MTND1P23	0.30021	0.111836	0.17996	1	1	KMT2A(1)_T	0	0
ENSG00000114859.16	CLCN2	0.30011	7.46787e-05	0.0002366	1	1	KMT2A(1)_T	1	0
ENSG00000254771.1		0.3001	0.125467	0.19835	0.608247422680412	0.554569653948536	KMT2A(1)_T	0	0
ENSG00000185122.11	HSF1	0.30002	8.20672e-11	5.2618e-10	1	1	KMT2A(1)_T	0	1
ENSG00000184984.10	CHRM5	0.29997	0.0055107	0.012503	0.969072164948454	0.987577639751553	KMT2A(1)_T	0	0
ENSG00000253174.2		0.2999	0.018677	0.037515	0.876288659793814	0.869565217391304	KMT2A(1)_T	0	0
ENSG00000179262.10	RAD23A	0.29985	1.30704e-09	7.4615e-09	1	1	KMT2A(1)_T	0	0
ENSG00000196914.9	ARHGEF12	0.29985	0.0245318	0.047868	1	1	KMT2A(1)_T	0	0
ENSG00000181514.6		0.29981	0.484344	0.60111	0.185567010309278	0.168589174800355	KMT2A(1)_T	0	0
ENSG00000280228.1		0.29973	0.102707	0.16738	0.896907216494845	0.891748003549246	KMT2A(1)_T	0	0
ENSG00000127184.13	COX7C	0.2997	2.88119e-07	1.2669e-06	1	1	KMT2A(1)_T	0	0
ENSG00000258445.3	MAD2L1P1	0.29967	0.0158182	0.032348	0.938144329896907	0.948535936113576	KMT2A(1)_T	0	0
ENSG00000117242.7	PINK1-AS	0.2996	5.30261e-10	3.1468e-09	1	1	KMT2A(1)_T	0	0
ENSG00000111247.15	RAD51AP1	0.29944	0.00261559	0.0063382	1	1	KMT2A(1)_T	0	0
ENSG00000173627.8	APOBEC4	0.29944	0.333395	0.44755	0.412371134020619	0.395740905057675	KMT2A(1)_T	0	0
ENSG00000230148.8	HOXB-AS1	0.29942	0.0639525	0.11108	0.865979381443299	0.967169476486247	KMT2A(1)_T	0	0
ENSG00000229001.1	ACTBP14	0.29941	0.0602151	0.10529	0.77319587628866	0.742679680567879	KMT2A(1)_T	0	0
ENSG00000260118.1		0.29931	0.0581751	0.10221	0.77319587628866	0.87133984028394	KMT2A(1)_T	0	0
ENSG00000005194.15	CIAPIN1	0.2993	2.80149e-17	3.1009e-16	1	1	KMT2A(1)_T	0	0
ENSG00000185515.15	BRCC3	0.29926	5.4105e-12	3.8594e-11	1	1	KMT2A(1)_T	0	0
ENSG00000207194.1	RNU6-1026P	0.29925	0.180559	0.26987	0.618556701030928	0.5226264418811	KMT2A(1)_T	0	0
ENSG00000233309.1	RPS6P12	0.29925	0.539076	0.65208	0.175257731958763	0.18189884649512	KMT2A(1)_T	0	0
ENSG00000239659.2	RPL9P31	0.29925	0.268949	0.37615	0.288659793814433	0.318544809228039	KMT2A(1)_T	0	0
ENSG00000164061.5	BSN	0.29924	0.00264829	0.0064132	1	0.997338065661047	KMT2A(1)_T	0	0
ENSG00000141294.10	LRRC46	0.29919	5.50326e-06	2.0512e-05	1	1	KMT2A(1)_T	0	0
ENSG00000229268.1	PES1P2	0.29916	0.167321	0.25325	0.56701030927835	0.533274179236912	KMT2A(1)_T	0	0
ENSG00000020256.20	ZFP64	0.29911	1.71291e-08	8.7167e-08	1	1	KMT2A(1)_T	0	1
ENSG00000214402.7	LCNL1	0.29905	0.179529	0.26857	0.907216494845361	0.900621118012422	KMT2A(1)_T	0	0
ENSG00000212907.2	MT-ND4L	0.29904	0.000190302	0.00056595	1	1	KMT2A(1)_T	0	0
ENSG00000200847.1		0.29901	0.0202478	0.040314	0.907216494845361	0.863354037267081	KMT2A(1)_T	0	0
ENSG00000207360.1	RNU6-14P	0.29901	0.320194	0.43314	0.319587628865979	0.341614906832298	KMT2A(1)_T	0	0
ENSG00000283166.1		0.29901	0.336204	0.45056	0.474226804123711	0.455190771960958	KMT2A(1)_T	0	0
ENSG00000224953.1	SRIP3	0.29895	0.246582	0.34982	0.443298969072165	0.371783496007098	KMT2A(1)_T	0	0
ENSG00000156599.11	ZDHHC5	0.29886	2.68899e-16	2.7406e-15	1	1	KMT2A(1)_T	1	0
ENSG00000125753.14	VASP	0.29879	1.08834e-06	4.4501e-06	1	1	KMT2A(1)_T	0	0
ENSG00000271543.1		0.2987	0.0626714	0.10911	0.804123711340206	0.758651286601597	KMT2A(1)_T	0	0
ENSG00000253390.1	ENTPD4-DT	0.29862	0.0241468	0.047215	0.876288659793814	0.873114463176575	KMT2A(1)_T	0	0
ENSG00000249465.1	RBMXP4	0.29861	0.00104027	0.0027209	1	0.986690328305235	KMT2A(1)_T	0	0
ENSG00000276851.1		0.29857	0.290179	0.40015	0.381443298969072	0.303460514640639	KMT2A(1)_T	0	0
ENSG00000132205.11	EMILIN2	0.29854	0.000588534	0.0016099	1	1	KMT2A(1)_T	1	0
ENSG00000212123.4	PRR22	0.29842	0.000219342	0.00064569	1	1	KMT2A(1)_T	0	0
ENSG00000227038.3	GTF2IP7	0.29842	0.220599	0.31894	0.88659793814433	0.759538598047915	KMT2A(1)_T	0	0
ENSG00000285972.1	CERNA2	0.29841	0.117636	0.18785	0.54639175257732	0.633540372670807	KMT2A(1)_T	0	0
ENSG00000188163.8	FAM166A	0.29836	0.0365175	0.068043	0.989690721649485	0.989352262644188	KMT2A(1)_T	0	0
ENSG00000100865.15	CINP	0.29833	3.42714e-15	3.2127e-14	1	1	KMT2A(1)_T	0	0
ENSG00000154265.16	ABCA5	0.29827	0.0206837	0.041095	1	0.996450754214729	KMT2A(1)_T	1	0
ENSG00000170049.9	KCNAB3	0.29824	6.97083e-05	0.00022196	1	1	KMT2A(1)_T	0	0
ENSG00000213091.2	PHB1P1	0.29821	0.211866	0.30861	0.494845360824742	0.409937888198758	KMT2A(1)_T	0	0
ENSG00000284299.1		0.29817	0.0857328	0.14329	0.793814432989691	0.818988464951198	KMT2A(1)_T	0	0
ENSG00000258181.1		0.29813	0.0651204	0.11283	0.865979381443299	0.881100266193434	KMT2A(1)_T	0	0
ENSG00000043462.13	LCP2	0.29806	2.28264e-08	1.1461e-07	1	1	KMT2A(1)_T	0	0
ENSG00000029639.11	TFB1M	0.29792	3.19036e-08	1.5764e-07	1	1	KMT2A(1)_T	0	0
ENSG00000125863.20	MKKS	0.2978	0.00121431	0.0031389	1	1	KMT2A(1)_T	0	0
ENSG00000229263.1		0.29779	0.142559	0.22108	0.608247422680412	0.559006211180124	KMT2A(1)_T	0	0
ENSG00000213047.13	DENND1B	0.29771	5.65384e-06	2.1034e-05	1	1	KMT2A(1)_T	0	0
ENSG00000102878.17	HSF4	0.29765	0.000281728	0.00081464	1	1	KMT2A(1)_T	0	1
ENSG00000124207.17	CSE1L	0.29765	5.9713e-09	3.1923e-08	1	1	KMT2A(1)_T	0	0
ENSG00000232743.2	ELF2P3	0.29757	0.248568	0.35212	0.443298969072165	0.430346051464064	KMT2A(1)_T	0	0
ENSG00000108523.16	RNF167	0.29746	2.51225e-09	1.3947e-08	1	1	KMT2A(1)_T	0	0
ENSG00000279873.2	LINC01126	0.29739	0.00169554	0.0042693	1	0.999112688553682	KMT2A(1)_T	0	0
ENSG00000254016.3	ALG1L10P	0.29738	0.0110221	0.023354	0.989690721649485	0.9698314108252	KMT2A(1)_T	0	0
ENSG00000220666.2	RCC2P7	0.29737	0.126465	0.19971	0.690721649484536	0.56078083407276	KMT2A(1)_T	0	0
ENSG00000168005.9	SPINDOC	0.2973	1.18123e-05	4.2191e-05	1	1	KMT2A(1)_T	0	0
ENSG00000068903.20	SIRT2	0.2972	3.30079e-11	2.1899e-10	1	1	KMT2A(1)_T	0	1
ENSG00000246982.7	BRPF3-AS1	0.2972	0.000321231	0.00092014	1	1	KMT2A(1)_T	0	0
ENSG00000166192.15	SENP8	0.29719	0.0039483	0.0092191	0.989690721649485	0.993788819875776	KMT2A(1)_T	0	0
ENSG00000168090.10	COPS6	0.29718	1.31096e-10	8.2422e-10	1	1	KMT2A(1)_T	0	0
ENSG00000258404.1	LINC02320	0.29705	0.209288	0.30542	0.65979381443299	0.574090505767524	KMT2A(1)_T	0	0
ENSG00000183258.12	DDX41	0.29702	9.24345e-15	8.379e-14	1	1	KMT2A(1)_T	0	0
ENSG00000173699.16	SPATA3	0.29691	0.442246	0.55975	0.268041237113402	0.220053238686779	KMT2A(1)_T	0	0
ENSG00000067829.19	IDH3G	0.29689	1.59311e-12	1.1973e-11	1	1	KMT2A(1)_T	0	0
ENSG00000197265.9	GTF2E2	0.29686	1.8789e-12	1.402e-11	1	1	KMT2A(1)_T	0	1
ENSG00000175283.8	DOLK	0.29685	2.64945e-05	8.9829e-05	1	1	KMT2A(1)_T	0	0
ENSG00000241933.1	DENND6A-DT	0.29672	0.0126985	0.026526	0.948453608247423	0.961845607808341	KMT2A(1)_T	0	0
ENSG00000216915.2	GPR89P	0.29668	0.0910028	0.15084	0.77319587628866	0.81455190771961	KMT2A(1)_T	0	0
ENSG00000277322.1	GOLGA6L6	0.29668	0.339774	0.45424	0.350515463917526	0.249334516415262	KMT2A(1)_T	0	0
ENSG00000072501.19	SMC1A	0.29659	1.07106e-07	4.9627e-07	1	1	KMT2A(1)_T	0	0
ENSG00000119392.15	GLE1	0.29655	1.0848e-11	7.5211e-11	1	1	KMT2A(1)_T	0	0
ENSG00000170917.14	NUDT6	0.29649	0.000398469	0.0011224	1	0.999112688553682	KMT2A(1)_T	0	0
ENSG00000226942.2	IL9RP3	0.29649	0.00654907	0.01461	0.989690721649485	0.995563442768412	KMT2A(1)_T	0	0
ENSG00000166793.13	YPEL4	0.29642	0.0977486	0.1604	1	1	KMT2A(1)_T	0	0
ENSG00000227850.1	SEPTIN2P1	0.29636	0.0337764	0.063465	0.835051546391753	0.806566104702751	KMT2A(1)_T	0	0
ENSG00000186335.9	SLC36A2	0.29632	0.163898	0.2488	0.587628865979381	0.626441881100266	KMT2A(1)_T	0	0
ENSG00000176022.7	B3GALT6	0.2963	3.37955e-05	0.00011271	1	1	KMT2A(1)_T	0	0
ENSG00000256081.2		0.2963	0.104707	0.17016	0.721649484536082	0.773735581188997	KMT2A(1)_T	0	0
ENSG00000154114.12	TBCEL	0.29628	0.000153016	0.00046149	1	1	KMT2A(1)_T	0	0
ENSG00000266017.1	MIR4477B	0.2962	0.020306	0.040418	0.948453608247423	0.983141082519964	KMT2A(1)_T	0	0
ENSG00000279410.1		0.29618	0.0511029	0.09125	0.969072164948454	0.910381543921917	KMT2A(1)_T	0	0
ENSG00000212464.1	SNORA12	0.29611	0.0197441	0.039412	1	0.992014196983141	KMT2A(1)_T	0	0
ENSG00000214881.4	TMEM14DP	0.29605	0.00956612	0.02056	0.969072164948454	0.934338952972493	KMT2A(1)_T	0	0
ENSG00000213650.3		0.29602	0.0107998	0.022928	0.958762886597938	0.951197870452529	KMT2A(1)_T	0	0
ENSG00000226469.1	ADAM1B	0.29602	0.0120881	0.025389	0.917525773195876	0.955634427684117	KMT2A(1)_T	0	0
ENSG00000249487.7	LINC01586	0.296	0.0902414	0.14974	0.711340206185567	0.717834960070985	KMT2A(1)_T	0	0
ENSG00000154832.15	CXXC1	0.29587	2.67065e-12	1.9607e-11	1	1	KMT2A(1)_T	0	1
ENSG00000188778.6	ADRB3	0.29579	0.301388	0.41247	0.608247422680412	0.510204081632653	KMT2A(1)_T	0	0
ENSG00000101265.16	RASSF2	0.29575	2.30132e-05	7.8742e-05	1	1	KMT2A(1)_T	0	0
ENSG00000200309.1		0.29571	0.126416	0.19965	0.618556701030928	0.644188110026619	KMT2A(1)_T	0	0
ENSG00000170629.14	DPY19L2P2	0.29569	0.00484442	0.011116	1	1	KMT2A(1)_T	0	0
ENSG00000213970.4		0.29569	0.0007404	0.0019888	1	0.999112688553682	KMT2A(1)_T	0	0
ENSG00000217004.1		0.29568	0.0694952	0.1194	0.742268041237113	0.756876663708962	KMT2A(1)_T	0	0
ENSG00000234861.2	ATP5F1AP1	0.29567	0.267449	0.3745	0.463917525773196	0.304347826086957	KMT2A(1)_T	0	0
ENSG00000259772.6	LINC03034	0.29564	0.00213705	0.0052744	1	0.992901508429459	KMT2A(1)_T	0	0
ENSG00000269050.1		0.29559	0.0104136	0.022203	0.948453608247423	0.91304347826087	KMT2A(1)_T	0	0
ENSG00000280543.1	ASAP1-IT2	0.29559	0.0224445	0.044214	0.989690721649485	0.983141082519964	KMT2A(1)_T	0	0
ENSG00000170540.15	ARL6IP1	0.29555	3.92754e-08	1.9182e-07	1	1	KMT2A(1)_T	0	0
ENSG00000206145.8	P2RX6P	0.29544	0.235261	0.33652	0.505154639175258	0.561668145519077	KMT2A(1)_T	0	0
ENSG00000143013.13	LMO4	0.2953	0.00690009	0.015316	1	1	KMT2A(1)_T	0	1
ENSG00000089639.11	GMIP	0.29523	1.17234e-08	6.0744e-08	1	1	KMT2A(1)_T	0	0
ENSG00000231777.1	MTND4P21	0.29523	0.53247	0.64607	0.319587628865979	0.281277728482697	KMT2A(1)_T	0	0
ENSG00000267741.1	UBE2L4	0.29519	0.000142258	0.00043113	0.989690721649485	0.991126885536823	KMT2A(1)_T	0	0
ENSG00000287106.1		0.29501	0.111162	0.17907	0.793814432989691	0.786157941437445	KMT2A(1)_T	0	0
ENSG00000167553.16	TUBA1C	0.295	1.54075e-05	5.4114e-05	1	1	KMT2A(1)_T	0	0
ENSG00000233868.1	LLPHP3	0.295	0.00679287	0.0151	0.969072164948454	0.935226264418811	KMT2A(1)_T	0	0
ENSG00000268093.1		0.295	0.00104909	0.0027421	1	0.991126885536823	KMT2A(1)_T	0	0
ENSG00000110756.18	HPS5	0.29493	3.65167e-08	1.7918e-07	1	1	KMT2A(1)_T	0	0
ENSG00000226059.2	HMGB3P20	0.29484	0.454335	0.57177	0.257731958762887	0.183673469387755	KMT2A(1)_T	0	0
ENSG00000133313.15	CNDP2	0.29483	1.24639e-07	5.7271e-07	1	1	KMT2A(1)_T	0	0
ENSG00000161654.10	LSM12	0.29476	5.74979e-15	5.2907e-14	1	1	KMT2A(1)_T	0	0
ENSG00000214745.2	GOT2P6	0.2947	0.169864	0.25641	0.649484536082474	0.59094942324756	KMT2A(1)_T	0	0
ENSG00000273342.1		0.29462	0.0294655	0.056295	0.845360824742268	0.848269742679681	KMT2A(1)_T	0	0
ENSG00000206593.1	RNU6-47P	0.2946	0.425152	0.54244	0.309278350515464	0.261756876663709	KMT2A(1)_T	0	0
ENSG00000157211.11	CDCP2	0.29455	0.366622	0.48293	0.257731958762887	0.290150842945874	KMT2A(1)_T	0	0
ENSG00000239443.1	PABPC1P10	0.29455	0.0714414	0.12234	0.88659793814433	0.869565217391304	KMT2A(1)_T	0	0
ENSG00000229815.1	CCNB1IP1P1	0.29454	0.204748	0.29979	0.484536082474227	0.446317657497782	KMT2A(1)_T	0	0
ENSG00000175920.18	DOK7	0.29448	0.0286008	0.054855	0.989690721649485	0.98846495119787	KMT2A(1)_T	0	0
ENSG00000264365.1		0.29445	0.0460732	0.083533	0.835051546391753	0.870452528837622	KMT2A(1)_T	0	0
ENSG00000160752.15	FDPS	0.29444	1.22286e-15	1.1872e-14	1	1	KMT2A(1)_T	0	0
ENSG00000252577.1	SCARNA20	0.29442	0.0532965	0.094716	0.865979381443299	0.877551020408163	KMT2A(1)_T	0	0
ENSG00000288079.1		0.29442	0.211238	0.3078	0.556701030927835	0.524401064773736	KMT2A(1)_T	0	0
ENSG00000245748.1		0.29439	0.0150775	0.030987	0.989690721649485	0.992901508429459	KMT2A(1)_T	0	0
ENSG00000181359.5	HSP90AA6P	0.29436	0.0123068	0.0258	0.979381443298969	0.980479148181012	KMT2A(1)_T	0	0
ENSG00000135446.17	CDK4	0.29435	1.54739e-05	5.4327e-05	1	1	KMT2A(1)_T	0	0
ENSG00000231961.1		0.29421	0.375495	0.49222	0.381443298969072	0.351375332741792	KMT2A(1)_T	0	0
ENSG00000260017.1		0.29411	0.00955931	0.020546	0.969072164948454	0.960958296362023	KMT2A(1)_T	0	0
ENSG00000247872.2	SPCS2P3	0.29397	0.424426	0.54178	0.268041237113402	0.198757763975155	KMT2A(1)_T	0	0
ENSG00000164897.14	TMUB1	0.29396	2.06316e-07	9.23e-07	1	1	KMT2A(1)_T	0	0
ENSG00000170606.15	HSPA4	0.29395	3.88525e-10	2.3325e-09	1	1	KMT2A(1)_T	0	0
ENSG00000259751.1	TUBAP11	0.29395	0.0169529	0.034424	0.969072164948454	0.913930789707187	KMT2A(1)_T	0	0
ENSG00000257173.1	AK6P2	0.29388	0.253817	0.35848	0.371134020618557	0.365572315882875	KMT2A(1)_T	0	0
ENSG00000132676.16	DAP3	0.29377	3.502e-22	5.4156e-21	1	1	KMT2A(1)_T	0	0
ENSG00000160953.16	PWWP3A	0.29376	7.10513e-05	0.00022599	1	1	KMT2A(1)_T	0	0
ENSG00000013503.10	POLR3B	0.2937	5.65401e-07	2.3979e-06	1	1	KMT2A(1)_T	0	0
ENSG00000204634.13	TBC1D8	0.2937	0.00451474	0.010422	1	1	KMT2A(1)_T	0	0
ENSG00000137038.8	DMAC1	0.29368	1.9605e-06	7.7472e-06	1	1	KMT2A(1)_T	0	0
ENSG00000135211.6	TMEM60	0.29364	2.37716e-05	8.1142e-05	1	1	KMT2A(1)_T	0	0
ENSG00000007952.18	NOX1	0.29354	0.0191621	0.03839	0.938144329896907	0.922803904170364	KMT2A(1)_T	0	0
ENSG00000269855.2	RNF225	0.29351	0.257662	0.363	0.505154639175258	0.441881100266193	KMT2A(1)_T	0	0
ENSG00000233139.1		0.29348	0.282202	0.39107	0.412371134020619	0.355811889973381	KMT2A(1)_T	0	0
ENSG00000115233.12	PSMD14	0.29346	1.65759e-13	1.3525e-12	1	1	KMT2A(1)_T	0	0
ENSG00000259654.1		0.29345	0.00767568	0.016861	0.989690721649485	0.997338065661047	KMT2A(1)_T	0	0
ENSG00000262728.6	ARHGAP11A-DT	0.29343	0.0177036	0.035777	0.989690721649485	0.986690328305235	KMT2A(1)_T	0	0
ENSG00000219773.1	RPSAP45	0.2934	0.00983929	0.02109	0.958762886597938	0.944986690328305	KMT2A(1)_T	0	0
ENSG00000149483.12	TMEM138	0.29339	5.76805e-14	4.8951e-13	1	1	KMT2A(1)_T	0	0
ENSG00000157119.12	KLHL40	0.29333	0.506674	0.62189	0.216494845360825	0.162377994676131	KMT2A(1)_T	0	0
ENSG00000197381.16	ADARB1	0.2933	0.000138638	0.00042094	1	1	KMT2A(1)_T	0	0
ENSG00000233093.6	LINC00892	0.29329	0.0575823	0.10127	0.917525773195876	0.946761313220941	KMT2A(1)_T	0	0
ENSG00000173213.9	TUBB8B	0.29327	0.281178	0.39003	0.721649484536082	0.569653948535936	KMT2A(1)_T	0	0
ENSG00000272379.1		0.29313	0.00109342	0.0028499	1	0.999112688553682	KMT2A(1)_T	0	0
ENSG00000139988.10	RDH12	0.29312	0.0343966	0.064506	0.938144329896907	0.9698314108252	KMT2A(1)_T	0	0
ENSG00000274949.1		0.29312	0.167448	0.25338	0.577319587628866	0.605146406388642	KMT2A(1)_T	0	0
ENSG00000227237.1	ZNF692-DT	0.29311	0.0136298	0.028284	0.917525773195876	0.91659272404614	KMT2A(1)_T	0	0
ENSG00000230547.1	HMGB1P11	0.29309	0.0806431	0.13583	0.731958762886598	0.661047027506655	KMT2A(1)_T	0	0
ENSG00000250155.2	SLC1A3-AS1	0.29302	0.0048461	0.011119	1	0.999112688553682	KMT2A(1)_T	0	0
ENSG00000255379.1	CYCSP29	0.29302	0.255324	0.36017	0.45360824742268	0.404614019520852	KMT2A(1)_T	0	0
ENSG00000170075.9	GPR37L1	0.29299	0.0313353	0.059425	0.979381443298969	0.986690328305235	KMT2A(1)_T	0	0
ENSG00000204624.8	DISP3	0.29292	0.0862524	0.14405	0.958762886597938	0.91659272404614	KMT2A(1)_T	0	1
ENSG00000286329.1		0.2929	0.544047	0.65649	0.257731958762887	0.320319432120674	KMT2A(1)_T	0	0
ENSG00000237734.1		0.29284	0.171954	0.25903	0.639175257731959	0.680567879325643	KMT2A(1)_T	0	0
ENSG00000207382.1		0.29283	0.532747	0.64634	0.237113402061856	0.209405501330967	KMT2A(1)_T	0	0
ENSG00000200799.1	RNU6-770P	0.29282	0.290895	0.40097	0.43298969072165	0.387755102040816	KMT2A(1)_T	0	0
ENSG00000226126.2	PSMC1P12	0.2928	0.121562	0.1932	0.639175257731959	0.642413487133984	KMT2A(1)_T	0	0
ENSG00000275120.3	ZSCAN2-AS1	0.29263	2.56834e-05	8.723e-05	1	0.999112688553682	KMT2A(1)_T	0	0
ENSG00000174238.15	PITPNA	0.29261	1.96008e-10	1.2117e-09	1	1	KMT2A(1)_T	0	0
ENSG00000162438.12	CTRC	0.29258	0.0551389	0.097551	0.969072164948454	0.9849157054126	KMT2A(1)_T	0	0
ENSG00000187172.15	BAGE2	0.29245	0.196629	0.28962	0.701030927835051	0.702750665483585	KMT2A(1)_T	0	0
ENSG00000200408.1	RNA5SP74	0.29244	0.181792	0.27131	0.639175257731959	0.561668145519077	KMT2A(1)_T	0	0
ENSG00000120251.21	GRIA2	0.29241	0.528862	0.64267	0.216494845360825	0.164152617568767	KMT2A(1)_T	1	0
ENSG00000286158.1		0.29229	0.00463963	0.010683	0.989690721649485	0.986690328305235	KMT2A(1)_T	0	0
ENSG00000213619.11	NDUFS3	0.29227	3.06394e-13	2.4448e-12	1	1	KMT2A(1)_T	0	0
ENSG00000229765.2	RPL21P62	0.29223	0.191317	0.28309	0.474226804123711	0.456078083407276	KMT2A(1)_T	0	0
ENSG00000274808.5	TBC1D3B	0.29222	0.112852	0.18132	0.927835051546392	0.83318544809228	KMT2A(1)_T	0	0
ENSG00000283602.1		0.29222	0.1245	0.19707	0.88659793814433	0.888198757763975	KMT2A(1)_T	0	0
ENSG00000271614.1	ATP2B1-AS1	0.29219	0.0234689	0.046022	1	1	KMT2A(1)_T	0	0
ENSG00000172725.14	CORO1B	0.29215	3.10105e-06	1.194e-05	1	1	KMT2A(1)_T	0	0
ENSG00000118492.17	ADGB	0.29211	0.128176	0.20203	0.907216494845361	0.927240461401952	KMT2A(1)_T	0	0
ENSG00000230480.1	RPL34P11	0.29209	0.197568	0.29074	0.474226804123711	0.416149068322981	KMT2A(1)_T	0	0
ENSG00000066926.12	FECH	0.29198	0.00139262	0.0035616	1	1	KMT2A(1)_T	0	0
ENSG00000152520.14	PAN3	0.29197	1.18675e-06	4.826e-06	1	1	KMT2A(1)_T	0	0
ENSG00000176809.10	LRRC37A3	0.29184	2.74314e-06	1.0637e-05	1	1	KMT2A(1)_T	0	0
ENSG00000064393.16	HIPK2	0.2918	0.000244372	0.00071405	1	1	KMT2A(1)_T	0	1
ENSG00000267049.1		0.2918	0.0171726	0.034817	0.958762886597938	0.944986690328305	KMT2A(1)_T	0	0
ENSG00000227057.10	WDR46	0.29179	8.09911e-13	6.2357e-12	1	1	KMT2A(1)_T	0	0
ENSG00000279498.1		0.29179	0.282042	0.39095	0.402061855670103	0.385980479148181	KMT2A(1)_T	0	0
ENSG00000203896.10	LIME1	0.29177	0.00609341	0.013684	1	0.9849157054126	KMT2A(1)_T	0	0
ENSG00000179580.10	RNF151	0.29175	0.0743949	0.12664	0.814432989690722	0.781721384205856	KMT2A(1)_T	0	0
ENSG00000228878.8	SEPTIN7-DT	0.29163	3.65541e-05	0.00012131	1	0.999112688553682	KMT2A(1)_T	0	0
ENSG00000213523.10	SRA1	0.29144	5.10332e-06	1.9108e-05	1	1	KMT2A(1)_T	0	0
ENSG00000275734.2		0.29134	0.000458802	0.0012808	0.989690721649485	0.998225377107365	KMT2A(1)_T	0	0
ENSG00000178804.7	H1-8	0.29131	0.21303	0.30998	0.505154639175258	0.527062999112689	KMT2A(1)_T	0	1
ENSG00000184831.14	APOO	0.2913	2.51318e-07	1.1136e-06	1	1	KMT2A(1)_T	0	0
ENSG00000185359.14	HGS	0.2913	2.24359e-10	1.3806e-09	1	1	KMT2A(1)_T	0	0
ENSG00000120656.12	TAF12	0.29125	1.12563e-09	6.4714e-09	1	1	KMT2A(1)_T	0	1
ENSG00000174099.12	MSRB3	0.29123	0.0182741	0.036797	1	1	KMT2A(1)_T	0	0
ENSG00000272341.1		0.29123	0.0266299	0.051455	0.989690721649485	0.990239574090506	KMT2A(1)_T	0	0
ENSG00000116406.19	EDEM3	0.2912	7.48827e-05	0.00023719	1	1	KMT2A(1)_T	1	0
ENSG00000183155.5	RABIF	0.29118	6.30484e-11	4.0848e-10	1	1	KMT2A(1)_T	0	0
ENSG00000124641.16	MED20	0.29109	3.25004e-06	1.248e-05	1	1	KMT2A(1)_T	0	0
ENSG00000277138.1	MIR6509	0.29104	0.0759673	0.12894	0.814432989690722	0.800354924578527	KMT2A(1)_T	0	0
ENSG00000199470.1		0.29098	0.41032	0.52801	0.22680412371134	0.222715173025732	KMT2A(1)_T	0	0
ENSG00000119383.20	PTPA	0.29093	8.6546e-09	4.5486e-08	1	1	KMT2A(1)_T	0	0
ENSG00000180233.11	ZNRF2	0.29081	1.02181e-08	5.3298e-08	1	1	KMT2A(1)_T	0	0
ENSG00000125124.13	BBS2	0.29078	8.85949e-07	3.6682e-06	1	1	KMT2A(1)_T	0	0
ENSG00000070444.15	MNT	0.29068	1.40686e-07	6.4223e-07	1	1	KMT2A(1)_T	0	1
ENSG00000101856.10	PGRMC1	0.29068	1.00936e-08	5.2683e-08	1	1	KMT2A(1)_T	0	0
ENSG00000273382.1	TMEM167B-DT	0.29065	8.92084e-05	0.00027905	1	1	KMT2A(1)_T	0	0
ENSG00000173662.21	TAS1R1	0.29057	0.0524589	0.093415	0.969072164948454	0.97338065661047	KMT2A(1)_T	0	0
ENSG00000231793.5	DOC2GP	0.29051	0.0141416	0.029259	1	0.998225377107365	KMT2A(1)_T	0	0
ENSG00000155380.12	SLC16A1	0.29048	0.00649158	0.014492	1	1	KMT2A(1)_T	0	0
ENSG00000239944.1	TRBV8-2	0.29045	0.0192632	0.03857	0.958762886597938	0.946761313220941	KMT2A(1)_T	0	0
ENSG00000235698.1	PA2G4P2	0.29043	0.0169797	0.034467	0.948453608247423	0.950310559006211	KMT2A(1)_T	0	0
ENSG00000267305.2		0.29043	0.118355	0.18882	0.65979381443299	0.613132209405501	KMT2A(1)_T	0	0
ENSG00000286171.1		0.29042	0.163589	0.24837	0.814432989690722	0.693877551020408	KMT2A(1)_T	0	0
ENSG00000235808.1	MYL6P2	0.29037	0.0798855	0.13471	0.752577319587629	0.76131322094055	KMT2A(1)_T	0	0
ENSG00000228510.2		0.29035	0.031705	0.060034	0.958762886597938	0.972493345164153	KMT2A(1)_T	0	0
ENSG00000249426.1		0.29033	0.309595	0.42151	0.319587628865979	0.347826086956522	KMT2A(1)_T	0	0
ENSG00000137831.15	UACA	0.29029	0.0725363	0.12391	1	0.994676131322094	KMT2A(1)_T	0	0
ENSG00000165527.7	ARF6	0.29028	2.01645e-07	9.0331e-07	1	1	KMT2A(1)_T	0	0
ENSG00000265313.7	LINC01476	0.29027	0.0703991	0.12078	0.855670103092783	0.830523513753327	KMT2A(1)_T	0	0
ENSG00000041357.16	PSMA4	0.29025	1.0739e-13	8.914e-13	1	1	KMT2A(1)_T	0	0
ENSG00000228797.2	FAM207BP	0.29023	0.0462411	0.083782	0.855670103092783	0.792369121561668	KMT2A(1)_T	0	0
ENSG00000189079.17	ARID2	0.29022	1.54146e-05	5.4135e-05	1	1	KMT2A(1)_T	0	1
ENSG00000039650.12	PNKP	0.29021	1.03324e-12	7.8904e-12	1	1	KMT2A(1)_T	0	1
ENSG00000126581.13	BECN1	0.29021	8.21166e-16	8.0834e-15	1	1	KMT2A(1)_T	0	0
ENSG00000224001.2		0.29015	0.178939	0.26785	0.649484536082474	0.598935226264419	KMT2A(1)_T	0	0
ENSG00000221983.8	UBA52	0.29011	4.07931e-06	1.5472e-05	1	1	KMT2A(1)_T	0	1
ENSG00000201801.1	RNU5E-4P	0.29004	0.147909	0.22823	0.958762886597938	0.959183673469388	KMT2A(1)_T	0	0
ENSG00000254164.1		0.29	0.34033	0.45484	0.298969072164948	0.28039041703638	KMT2A(1)_T	0	0
ENSG00000114248.10	LRRC31	0.28997	0.149215	0.22992	0.649484536082474	0.652173913043478	KMT2A(1)_T	0	0
ENSG00000262095.1	MTATP6P25	0.28996	0.511881	0.6269	0.298969072164948	0.251996450754215	KMT2A(1)_T	0	0
ENSG00000111321.11	LTBR	0.28991	1.38697e-06	5.5937e-06	1	1	KMT2A(1)_T	1	0
ENSG00000132002.9	DNAJB1	0.28989	0.00392109	0.0091646	1	1	KMT2A(1)_T	0	0
ENSG00000250405.2		0.28989	0.18692	0.2778	0.54639175257732	0.512866015971606	KMT2A(1)_T	0	0
ENSG00000106701.13	FSD1L	0.28988	0.000291985	0.00084227	1	0.999112688553682	KMT2A(1)_T	0	0
ENSG00000147862.17	NFIB	0.28985	0.284493	0.39379	0.835051546391753	0.759538598047915	KMT2A(1)_T	0	1
ENSG00000270558.1		0.28977	0.000668328	0.0018103	0.989690721649485	0.981366459627329	KMT2A(1)_T	0	0
ENSG00000092820.18	EZR	0.2896	0.00125894	0.0032458	1	1	KMT2A(1)_T	0	0
ENSG00000188483.8	IER5L	0.28959	0.0216737	0.04284	1	0.999112688553682	KMT2A(1)_T	0	0
ENSG00000231888.1	MTND5P15	0.28959	0.0568437	0.10018	0.876288659793814	0.845607808340728	KMT2A(1)_T	0	0
ENSG00000226540.2	GAPDHP73	0.28958	0.0915005	0.15151	0.835051546391753	0.778172138420586	KMT2A(1)_T	0	0
ENSG00000283317.1		0.28955	0.0152934	0.031384	0.958762886597938	0.962732919254658	KMT2A(1)_T	0	0
ENSG00000129810.15	SGO1	0.28947	0.0012974	0.003338	1	0.998225377107365	KMT2A(1)_T	0	0
ENSG00000226144.2	RPS27AP3	0.2893	0.043545	0.079452	0.865979381443299	0.866015971606034	KMT2A(1)_T	0	0
ENSG00000265916.1		0.28926	0.0954097	0.15704	0.742268041237113	0.703637976929902	KMT2A(1)_T	0	0
ENSG00000214132.4		0.28924	0.0263517	0.051006	0.917525773195876	0.90150842945874	KMT2A(1)_T	0	0
ENSG00000170832.13	USP32	0.28913	2.01494e-07	9.028e-07	1	1	KMT2A(1)_T	0	0
ENSG00000240668.1	KRT8P36	0.28913	0.144949	0.22427	0.680412371134021	0.63265306122449	KMT2A(1)_T	0	0
ENSG00000240409.1	MTATP8P1	0.28908	0.0563538	0.099416	0.979381443298969	0.989352262644188	KMT2A(1)_T	0	0
ENSG00000231093.1	TRMT1P1	0.28907	0.19464	0.28724	0.536082474226804	0.57941437444543	KMT2A(1)_T	0	0
ENSG00000275248.1		0.28904	0.249364	0.35309	0.34020618556701	0.426796805678793	KMT2A(1)_T	0	0
ENSG00000277610.1	RNVU1-4	0.28901	0.0262848	0.050893	1	0.996450754214729	KMT2A(1)_T	0	0
ENSG00000157657.14	ZNF618	0.28895	7.71959e-05	0.00024391	1	1	KMT2A(1)_T	0	1
ENSG00000236124.1	HMGN2P23	0.28895	0.128404	0.20229	0.618556701030928	0.557231588287489	KMT2A(1)_T	0	0
ENSG00000248925.1	PDCD6-DT	0.28895	0.00101299	0.0026561	0.989690721649485	0.985803016858917	KMT2A(1)_T	0	0
ENSG00000235489.4	DBF4P1	0.28877	0.0112511	0.023799	0.958762886597938	0.971606033717835	KMT2A(1)_T	0	0
ENSG00000144290.17	SLC4A10	0.28876	0.128286	0.20215	0.969072164948454	0.944099378881988	KMT2A(1)_T	0	1
ENSG00000100304.13	TTLL12	0.28872	0.000363091	0.0010304	1	1	KMT2A(1)_T	0	0
ENSG00000155926.14	SLA	0.28869	0.00356426	0.0084068	1	1	KMT2A(1)_T	0	0
ENSG00000284976.1		0.28869	1.25043e-07	5.7445e-07	1	1	KMT2A(1)_T	0	0
ENSG00000288593.1		0.28868	0.198407	0.2918	0.56701030927835	0.559893522626442	KMT2A(1)_T	0	0
ENSG00000077157.22	PPP1R12B	0.28866	4.95136e-07	2.1146e-06	1	1	KMT2A(1)_T	0	0
ENSG00000260174.1	SYNGR2P1	0.28865	0.0294256	0.056228	0.979381443298969	0.938775510204082	KMT2A(1)_T	0	0
ENSG00000249026.2	CTNNA1P1	0.28861	0.0526225	0.093667	0.876288659793814	0.850931677018634	KMT2A(1)_T	0	0
ENSG00000106399.11	RPA3	0.28855	1.45237e-05	5.1236e-05	1	1	KMT2A(1)_T	0	0
ENSG00000225057.2		0.28855	0.0185192	0.037241	0.989690721649485	0.991126885536823	KMT2A(1)_T	0	0
ENSG00000252034.1	RNY4P37	0.28847	0.0297875	0.05682	0.804123711340206	0.891748003549246	KMT2A(1)_T	0	0
ENSG00000163612.10	FAM86KP	0.28843	0.0361228	0.067391	0.896907216494845	0.869565217391304	KMT2A(1)_T	0	0
ENSG00000265100.1		0.28825	0.00342523	0.008111	1	1	KMT2A(1)_T	0	0
ENSG00000268288.1		0.28822	0.257001	0.36221	0.360824742268041	0.383318544809228	KMT2A(1)_T	0	0
ENSG00000279965.1	LINC03032	0.28818	0.432331	0.54975	0.22680412371134	0.20851818988465	KMT2A(1)_T	0	0
ENSG00000277675.1		0.28815	0.408632	0.52634	0.350515463917526	0.323868677905945	KMT2A(1)_T	0	0
ENSG00000165916.8	PSMC3	0.28812	9.49388e-12	6.6164e-11	1	1	KMT2A(1)_T	0	0
ENSG00000244086.1		0.28804	0.0102396	0.021878	1	0.994676131322094	KMT2A(1)_T	0	0
ENSG00000005059.16	MCUB	0.28794	0.00168213	0.004241	1	1	KMT2A(1)_T	0	0
ENSG00000230146.1	SEPHS1P4	0.28791	0.0611167	0.10672	0.88659793814433	0.820763087843833	KMT2A(1)_T	0	0
ENSG00000265496.5		0.28791	0.00544832	0.012373	0.969072164948454	0.9547471162378	KMT2A(1)_T	0	0
ENSG00000244062.1	ACSL3P1	0.28789	0.307301	0.41899	0.309278350515464	0.39396628216504	KMT2A(1)_T	0	0
ENSG00000267515.1		0.28781	0.1342	0.20993	0.762886597938144	0.692102928127773	KMT2A(1)_T	0	0
ENSG00000206899.1	RNU6-36P	0.28774	0.0286687	0.054967	0.938144329896907	0.862466725820763	KMT2A(1)_T	0	0
ENSG00000242675.1	RPS16P9	0.28764	0.329124	0.44289	0.505154639175258	0.403726708074534	KMT2A(1)_T	0	0
ENSG00000174429.4	ABRA	0.28762	0.0790361	0.13351	0.835051546391753	0.856255545696539	KMT2A(1)_T	0	1
ENSG00000268536.1		0.2876	0.123352	0.19555	0.628865979381443	0.561668145519077	KMT2A(1)_T	0	0
ENSG00000257649.1	METTL7AP1	0.28757	0.225224	0.32463	0.474226804123711	0.449866903283052	KMT2A(1)_T	0	0
ENSG00000235300.4	SKAP1-AS2	0.28744	0.228155	0.3281	0.56701030927835	0.629103815439219	KMT2A(1)_T	0	0
ENSG00000178074.6	C2orf69	0.28742	1.88818e-05	6.5455e-05	1	1	KMT2A(1)_T	0	0
ENSG00000182481.10	KPNA2	0.28739	3.36032e-05	0.00011209	1	1	KMT2A(1)_T	0	0
ENSG00000153044.10	CENPH	0.28738	5.13376e-05	0.00016673	1	1	KMT2A(1)_T	0	0
ENSG00000252377.1	RNU6-504P	0.28737	0.446335	0.56392	0.309278350515464	0.329192546583851	KMT2A(1)_T	0	0
ENSG00000237952.1	RPL7AP73	0.28735	0.164291	0.24928	0.670103092783505	0.606921029281278	KMT2A(1)_T	0	0
ENSG00000103035.11	PSMD7	0.28723	3.05025e-12	2.2266e-11	1	1	KMT2A(1)_T	0	0
ENSG00000185129.8	PURA	0.2872	0.00476324	0.01094	1	1	KMT2A(1)_T	0	1
ENSG00000125868.16	DSTN	0.28714	2.74629e-05	9.2885e-05	1	1	KMT2A(1)_T	0	0
ENSG00000227404.1	KRT8P20	0.28709	0.29026	0.40024	0.494845360824742	0.376220053238687	KMT2A(1)_T	0	0
ENSG00000232723.1	RPS17P7	0.28708	0.236378	0.33784	0.422680412371134	0.437444543034605	KMT2A(1)_T	0	0
ENSG00000169733.12	RFNG	0.28705	4.69512e-09	2.5346e-08	1	1	KMT2A(1)_T	1	0
ENSG00000272281.6	TPTE2P2	0.28705	0.267746	0.37482	0.45360824742268	0.475598935226264	KMT2A(1)_T	0	0
ENSG00000264739.1		0.28703	0.0364192	0.06788	0.927835051546392	0.935226264418811	KMT2A(1)_T	0	0
ENSG00000164961.16	WASHC5	0.28698	3.4907e-10	2.1064e-09	1	1	KMT2A(1)_T	0	0
ENSG00000078114.19	NEBL	0.28695	0.312132	0.42441	0.927835051546392	0.902395740905058	KMT2A(1)_T	0	0
ENSG00000218902.3	PTMAP3	0.28695	0.0619559	0.10802	0.907216494845361	0.896184560780834	KMT2A(1)_T	0	0
ENSG00000178977.3	LINC00324	0.28694	0.00306321	0.0073198	1	0.999112688553682	KMT2A(1)_T	0	0
ENSG00000251306.1	NDUFB4P2	0.28694	0.329894	0.44368	0.45360824742268	0.355811889973381	KMT2A(1)_T	0	0
ENSG00000232044.7	SILC1	0.28691	0.352159	0.4675	0.268041237113402	0.276841171251109	KMT2A(1)_T	0	0
ENSG00000089094.19	KDM2B	0.2869	9.47659e-14	7.8885e-13	1	1	KMT2A(1)_T	0	1
ENSG00000228295.2	LINC00392	0.28682	0.348057	0.46309	0.237113402061856	0.258207630878438	KMT2A(1)_T	0	0
ENSG00000042088.14	TDP1	0.28681	2.14073e-13	1.7308e-12	1	1	KMT2A(1)_T	0	1
ENSG00000215381.3	RPL29P6	0.28668	0.153973	0.23602	0.783505154639175	0.727595385980479	KMT2A(1)_T	0	0
ENSG00000273189.1		0.28667	0.0316545	0.059958	0.948453608247423	0.866015971606034	KMT2A(1)_T	0	0
ENSG00000200648.1	RNU6-226P	0.28658	0.103709	0.16877	0.824742268041237	0.828748890860692	KMT2A(1)_T	0	0
ENSG00000204661.9	C5orf60	0.28654	0.0292375	0.055912	0.927835051546392	0.90150842945874	KMT2A(1)_T	0	0
ENSG00000228395.2		0.28654	2.79654e-06	1.0833e-05	1	0.999112688553682	KMT2A(1)_T	0	0
ENSG00000103310.11	ZP2	0.28653	0.37823	0.49519	0.278350515463918	0.277728482697427	KMT2A(1)_T	0	0
ENSG00000282742.1		0.28649	0.0477715	0.086173	0.77319587628866	0.797692990239574	KMT2A(1)_T	0	0
ENSG00000142156.15	COL6A1	0.28643	0.156339	0.23911	1	0.999112688553682	KMT2A(1)_T	1	0
ENSG00000255014.1	ARL6IP1P3	0.28642	0.120261	0.19145	0.783505154639175	0.700976042590949	KMT2A(1)_T	0	0
ENSG00000232676.1	ADH5P2	0.2864	0.187155	0.27809	0.577319587628866	0.452528837622005	KMT2A(1)_T	0	0
ENSG00000182459.5	TEX19	0.28638	0.444672	0.56222	0.278350515463918	0.22715173025732	KMT2A(1)_T	0	0
ENSG00000234494.7	SP2-AS1	0.28637	4.60238e-05	0.00015045	1	1	KMT2A(1)_T	0	0
ENSG00000143222.12	UFC1	0.28629	1.35121e-12	1.0211e-11	1	1	KMT2A(1)_T	0	0
ENSG00000120832.10	MTERF2	0.28627	0.00311667	0.0074366	1	0.997338065661047	KMT2A(1)_T	0	1
ENSG00000273080.1		0.28624	7.90279e-06	2.885e-05	1	0.997338065661047	KMT2A(1)_T	0	0
ENSG00000160691.19	SHC1	0.28623	4.09673e-10	2.4535e-09	1	1	KMT2A(1)_T	0	0
ENSG00000122477.13	LRRC39	0.28621	0.000602604	0.001644	0.989690721649485	0.994676131322094	KMT2A(1)_T	0	0
ENSG00000231017.1	RPS27P10	0.28609	0.401177	0.51867	0.45360824742268	0.408163265306122	KMT2A(1)_T	0	0
ENSG00000112578.10	BYSL	0.28605	1.12757e-06	4.5992e-06	1	1	KMT2A(1)_T	0	0
ENSG00000127564.17	PKMYT1	0.28585	0.00941117	0.020261	1	1	KMT2A(1)_T	0	0
ENSG00000250526.1	CCT6P2	0.28548	0.00839916	0.018292	1	0.968944099378882	KMT2A(1)_T	0	0
ENSG00000277058.2	HNRNPCL3	0.28544	0.218442	0.31636	0.639175257731959	0.56433007985803	KMT2A(1)_T	0	0
ENSG00000034510.6	TMSB10	0.28542	3.70109e-05	0.00012271	1	1	KMT2A(1)_T	0	0
ENSG00000233975.1	LINC02574	0.28542	0.0956631	0.15742	0.917525773195876	0.85980479148181	KMT2A(1)_T	0	0
ENSG00000105402.8	NAPA	0.28538	9.20279e-08	4.3027e-07	1	1	KMT2A(1)_T	0	0
ENSG00000229455.2	RPS10P18	0.28533	0.0253226	0.049235	0.855670103092783	0.854480922803904	KMT2A(1)_T	0	0
ENSG00000231367.6	LINC02613	0.2853	0.242107	0.34443	0.360824742268041	0.388642413487134	KMT2A(1)_T	0	0
ENSG00000243916.1		0.28526	0.282158	0.39105	0.56701030927835	0.497781721384206	KMT2A(1)_T	0	0
ENSG00000213449.2	GAPDHP28	0.28522	0.424843	0.54218	0.381443298969072	0.313220940550133	KMT2A(1)_T	0	0
ENSG00000157399.16	ARSL	0.28518	0.249641	0.35342	0.855670103092783	0.774622892635315	KMT2A(1)_T	0	0
ENSG00000237094.12		0.28504	0.0169635	0.03444	1	1	KMT2A(1)_T	0	0
ENSG00000256747.1		0.28503	0.111693	0.17976	0.577319587628866	0.605146406388642	KMT2A(1)_T	0	0
ENSG00000255996.1		0.28501	0.132056	0.2072	0.680412371134021	0.615794143744454	KMT2A(1)_T	0	0
ENSG00000264175.1	MIR3189	0.28494	0.411786	0.52947	0.309278350515464	0.28039041703638	KMT2A(1)_T	0	0
ENSG00000213730.3	POLD2P1	0.28492	0.184203	0.27434	0.608247422680412	0.566992014196983	KMT2A(1)_T	0	0
ENSG00000144455.14	SUMF1	0.28473	1.47894e-07	6.7357e-07	1	1	KMT2A(1)_T	1	0
ENSG00000181472.5	ZBTB2	0.2847	7.61022e-07	3.1777e-06	1	1	KMT2A(1)_T	0	1
ENSG00000283288.1	SMIM33	0.28458	0.0366408	0.068257	0.958762886597938	0.980479148181012	KMT2A(1)_T	0	0
ENSG00000279418.1	LINC00244	0.28434	0.385511	0.50276	0.298969072164948	0.275066548358474	KMT2A(1)_T	0	0
ENSG00000239961.3	LILRA4	0.2843	0.12235	0.19428	0.989690721649485	0.982253771073647	KMT2A(1)_T	0	0
ENSG00000259235.2	CTXN2-AS1	0.28427	0.401898	0.5195	0.412371134020619	0.345164152617569	KMT2A(1)_T	0	0
ENSG00000231357.1		0.28424	0.0667578	0.11531	0.835051546391753	0.880212954747116	KMT2A(1)_T	0	0
ENSG00000008226.20	DLEC1	0.28421	0.00352582	0.0083274	1	0.998225377107365	KMT2A(1)_T	0	0
ENSG00000284610.1		0.28418	0.113476	0.18215	0.77319587628866	0.692102928127773	KMT2A(1)_T	0	0
ENSG00000285664.2		0.28414	0.010602	0.022563	0.979381443298969	0.992014196983141	KMT2A(1)_T	0	0
ENSG00000248473.2	LINC01962	0.2841	0.00635335	0.014209	1	0.992014196983141	KMT2A(1)_T	0	0
ENSG00000160799.11	CCDC12	0.28408	1.65353e-08	8.4253e-08	1	1	KMT2A(1)_T	0	0
ENSG00000115307.17	AUP1	0.28404	3.65898e-13	2.8993e-12	1	1	KMT2A(1)_T	0	0
ENSG00000008056.14	SYN1	0.28402	0.0875698	0.14592	1	0.998225377107365	KMT2A(1)_T	0	0
ENSG00000254328.1		0.28398	0.0151513	0.031122	0.979381443298969	0.974267968056788	KMT2A(1)_T	0	0
ENSG00000078674.18	PCM1	0.28396	3.46791e-07	1.5093e-06	1	1	KMT2A(1)_T	0	0
ENSG00000287493.1		0.28386	0.126276	0.19946	0.556701030927835	0.630878438331855	KMT2A(1)_T	0	0
ENSG00000226617.1	RPL21P110	0.28383	0.0196413	0.039228	0.907216494845361	0.855368234250222	KMT2A(1)_T	0	0
ENSG00000280273.2		0.28382	1.28789e-05	4.5739e-05	1	0.996450754214729	KMT2A(1)_T	0	0
ENSG00000092850.12	TEKT2	0.28369	0.0159412	0.032565	1	0.999112688553682	KMT2A(1)_T	0	0
ENSG00000267535.2	LINC00868	0.28352	0.201475	0.29569	0.474226804123711	0.5377107364685	KMT2A(1)_T	0	0
ENSG00000236440.1	COPRSP1	0.28346	0.355036	0.47057	0.298969072164948	0.245785270629991	KMT2A(1)_T	0	0
ENSG00000131400.8	NAPSA	0.28344	0.0152022	0.031213	1	0.990239574090506	KMT2A(1)_T	0	0
ENSG00000100347.15	SAMM50	0.28338	4.11736e-14	3.5338e-13	1	1	KMT2A(1)_T	0	0
ENSG00000243101.1	RPS3P7	0.28328	0.128251	0.20212	0.907216494845361	0.852706299911269	KMT2A(1)_T	0	0
ENSG00000247627.2	MTND4P12	0.28321	0.0217216	0.042925	1	1	KMT2A(1)_T	0	0
ENSG00000135314.12	KHDC1	0.2832	0.00376435	0.0088282	1	0.998225377107365	KMT2A(1)_T	0	0
ENSG00000277767.1		0.28309	0.00709967	0.015712	1	0.997338065661047	KMT2A(1)_T	0	0
ENSG00000225807.2		0.28294	0.326764	0.44033	0.391752577319588	0.442768411712511	KMT2A(1)_T	0	0
ENSG00000239392.2		0.28294	0.0225667	0.044436	0.907216494845361	0.885536823425022	KMT2A(1)_T	0	0
ENSG00000276603.1		0.28291	0.00771487	0.016938	0.989690721649485	0.994676131322094	KMT2A(1)_T	0	0
ENSG00000228474.6	OST4	0.2829	5.28481e-06	1.9742e-05	1	1	KMT2A(1)_T	0	0
ENSG00000237950.3	LINC02918	0.28289	0.00975592	0.020927	1	0.997338065661047	KMT2A(1)_T	0	0
ENSG00000168264.10	IRF2BP2	0.28287	4.276e-06	1.6174e-05	1	1	KMT2A(1)_T	0	0
ENSG00000204571.6	KRTAP5-11	0.28283	0.424311	0.54166	0.257731958762887	0.216503992901508	KMT2A(1)_T	0	0
ENSG00000285878.1		0.28277	0.279674	0.38827	0.381443298969072	0.40905057675244	KMT2A(1)_T	0	0
ENSG00000280202.1		0.28274	8.40757e-06	3.0593e-05	1	0.999112688553682	KMT2A(1)_T	0	0
ENSG00000188827.11	SLX4	0.28269	1.75052e-08	8.9014e-08	1	1	KMT2A(1)_T	0	0
ENSG00000255307.1	OR52B2	0.28265	0.283231	0.39224	0.371134020618557	0.409937888198758	KMT2A(1)_T	0	0
ENSG00000181885.18	CLDN7	0.28263	0.0530845	0.094401	1	0.998225377107365	KMT2A(1)_T	0	0
ENSG00000095139.14	ARCN1	0.28258	1.65459e-06	6.6067e-06	1	1	KMT2A(1)_T	0	0
ENSG00000101421.4	CHMP4B	0.28254	2.63569e-06	1.0243e-05	1	1	KMT2A(1)_T	0	0
ENSG00000102144.15	PGK1	0.28254	3.55771e-11	2.3547e-10	1	1	KMT2A(1)_T	0	0
ENSG00000226118.1	MTND3P1	0.28251	0.588692	0.69577	0.195876288659794	0.180124223602484	KMT2A(1)_T	0	0
ENSG00000248916.1	NUP210P3	0.28251	0.0755497	0.12832	0.762886597938144	0.717834960070985	KMT2A(1)_T	0	0
ENSG00000177946.6	CENPBD1P	0.28249	0.000404655	0.0011386	1	1	KMT2A(1)_T	0	1
ENSG00000147123.11	NDUFB11	0.28246	1.84247e-06	7.3109e-06	1	1	KMT2A(1)_T	0	0
ENSG00000287483.1		0.28238	0.172334	0.25955	0.350515463917526	0.643300798580302	KMT2A(1)_T	0	0
ENSG00000032444.17	PNPLA6	0.28236	1.7382e-06	6.9205e-06	1	1	KMT2A(1)_T	1	0
ENSG00000234289.6	H2BC12L	0.28232	0.0943938	0.15568	0.855670103092783	0.811002661934339	KMT2A(1)_T	0	0
ENSG00000253893.2	FAM85B	0.28232	0.0458446	0.083173	0.958762886597938	0.929902395740905	KMT2A(1)_T	0	0
ENSG00000255856.2		0.28225	0.275452	0.38355	0.391752577319588	0.472049689440994	KMT2A(1)_T	0	0
ENSG00000270170.2	NCBP2AS2	0.28218	1.55456e-07	7.0623e-07	1	1	KMT2A(1)_T	0	0
ENSG00000213088.12	ACKR1	0.28215	0.241764	0.34405	0.77319587628866	0.887311446317657	KMT2A(1)_T	0	0
ENSG00000274008.1		0.28212	0.0385917	0.071419	1	0.997338065661047	KMT2A(1)_T	0	0
ENSG00000187323.12	DCC	0.28211	0.341944	0.45652	0.422680412371134	0.48092280390417	KMT2A(1)_T	0	0
ENSG00000196230.13	TUBB	0.28211	7.54298e-05	0.00023877	1	1	KMT2A(1)_T	1	0
ENSG00000285530.1		0.28207	0.0191195	0.038308	0.948453608247423	0.945874001774623	KMT2A(1)_T	0	0
ENSG00000261835.1		0.28203	0.419639	0.53704	0.195876288659794	0.219165927240461	KMT2A(1)_T	0	0
ENSG00000282886.1	PTMAP12	0.28201	0.000633503	0.0017211	1	1	KMT2A(1)_T	0	0
ENSG00000249173.6	LINC01093	0.28187	0.188893	0.28017	0.77319587628866	0.816326530612245	KMT2A(1)_T	0	0
ENSG00000264373.1		0.28186	0.350967	0.4663	0.412371134020619	0.459627329192547	KMT2A(1)_T	0	0
ENSG00000224540.1	TFDP1P1	0.28181	0.212222	0.30905	0.474226804123711	0.469387755102041	KMT2A(1)_T	0	0
ENSG00000159322.17	ADPGK	0.28174	4.87064e-14	4.1523e-13	1	1	KMT2A(1)_T	0	0
ENSG00000127586.17	CHTF18	0.28159	3.1151e-05	0.00010441	1	1	KMT2A(1)_T	0	0
ENSG00000232480.1	TGFB2-AS1	0.28156	0.384431	0.50166	0.257731958762887	0.256433007985803	KMT2A(1)_T	0	0
ENSG00000110958.16	PTGES3	0.28149	3.57073e-13	2.8323e-12	1	1	KMT2A(1)_T	0	0
ENSG00000171763.20	SPATA5L1	0.28149	5.02184e-07	2.1431e-06	1	1	KMT2A(1)_T	0	0
ENSG00000159110.20	IFNAR2	0.28148	2.44758e-06	9.5506e-06	1	1	KMT2A(1)_T	1	0
ENSG00000214552.4	COPS8P2	0.28146	0.0525937	0.093623	0.855670103092783	0.877551020408163	KMT2A(1)_T	0	0
ENSG00000213397.10	HAUS7	0.28141	4.33789e-05	0.00014236	1	0.998225377107365	KMT2A(1)_T	0	0
ENSG00000170892.12	TSEN34	0.28136	1.1245e-07	5.195e-07	1	1	KMT2A(1)_T	0	0
ENSG00000244286.1	ITGB5-AS1	0.28133	0.380387	0.49737	0.319587628865979	0.327417923691216	KMT2A(1)_T	0	0
ENSG00000180902.18	D2HGDH	0.28129	2.54652e-05	8.6565e-05	1	1	KMT2A(1)_T	0	0
ENSG00000270174.1		0.28124	0.0407974	0.075036	0.896907216494845	0.934338952972493	KMT2A(1)_T	0	0
ENSG00000238094.1		0.28123	0.4242	0.54159	0.288659793814433	0.23868677905945	KMT2A(1)_T	0	0
ENSG00000251698.1	RNA5SP445	0.28123	0.413733	0.53134	0.309278350515464	0.210292812777285	KMT2A(1)_T	0	0
ENSG00000252594.1	RNU6-656P	0.2812	0.475213	0.59238	0.319587628865979	0.20851818988465	KMT2A(1)_T	0	0
ENSG00000011485.15	PPP5C	0.28119	1.31305e-07	6.021e-07	1	1	KMT2A(1)_T	0	0
ENSG00000260803.1		0.28119	0.0406031	0.074729	0.876288659793814	0.869565217391304	KMT2A(1)_T	0	0
ENSG00000186635.14	ARAP1	0.28118	1.09215e-05	3.9182e-05	1	1	KMT2A(1)_T	0	0
ENSG00000102900.13	NUP93	0.28111	6.84792e-19	8.5015e-18	1	1	KMT2A(1)_T	0	0
ENSG00000207139.1		0.2811	0.340583	0.45511	0.309278350515464	0.292812777284827	KMT2A(1)_T	0	0
ENSG00000262408.1		0.28102	0.0336489	0.063251	0.927835051546392	0.944986690328305	KMT2A(1)_T	0	0
ENSG00000273837.1		0.28099	0.0420939	0.077122	0.969072164948454	0.964507542147294	KMT2A(1)_T	0	0
ENSG00000255382.2	LINC02734	0.28098	0.0783718	0.13254	0.701030927835051	0.730257320319432	KMT2A(1)_T	0	0
ENSG00000250273.1	PSMC1P5	0.28094	0.116793	0.18665	0.762886597938144	0.740017746228926	KMT2A(1)_T	0	0
ENSG00000253868.4	FER1L6-AS2	0.28094	0.31313	0.42543	0.391752577319588	0.434782608695652	KMT2A(1)_T	0	0
ENSG00000224279.2	RPS29P31	0.28091	0.499212	0.61506	0.144329896907216	0.190771960958296	KMT2A(1)_T	0	0
ENSG00000071655.18	MBD3	0.28087	3.47865e-07	1.5137e-06	1	1	KMT2A(1)_T	0	1
ENSG00000237748.1	UQCRBP1	0.28071	0.00035842	0.0010182	1	1	KMT2A(1)_T	0	0
ENSG00000198888.2	MT-ND1	0.28066	0.00112441	0.0029245	1	1	KMT2A(1)_T	0	0
ENSG00000240375.1	VPS26AP1	0.28062	0.142678	0.22122	0.690721649484536	0.657497781721384	KMT2A(1)_T	0	0
ENSG00000241723.1	RPL15P6	0.28056	0.109567	0.17686	0.855670103092783	0.817213842058563	KMT2A(1)_T	0	0
ENSG00000253580.1	TRMT10BP1	0.28055	0.336534	0.45094	0.45360824742268	0.326530612244898	KMT2A(1)_T	0	0
ENSG00000145192.13	AHSG	0.28052	0.373774	0.49055	0.329896907216495	0.319432120674357	KMT2A(1)_T	1	0
ENSG00000189320.9	FAM180A	0.28047	0.454555	0.57197	0.22680412371134	0.204081632653061	KMT2A(1)_T	0	0
ENSG00000274227.1		0.28046	0.000780734	0.0020899	0.948453608247423	0.990239574090506	KMT2A(1)_T	0	0
ENSG00000112118.20	MCM3	0.28045	0.000269551	0.00078154	1	1	KMT2A(1)_T	0	0
ENSG00000143390.18	RFX5	0.28044	3.67634e-13	2.9121e-12	1	1	KMT2A(1)_T	0	1
ENSG00000199990.1	VTRNA1-1	0.28044	0.0968733	0.15915	0.804123711340206	0.807453416149068	KMT2A(1)_T	0	0
ENSG00000145545.12	SRD5A1	0.2804	0.000368762	0.0010455	1	1	KMT2A(1)_T	0	0
ENSG00000271072.1	PHB1P20	0.2804	0.128843	0.20288	0.731958762886598	0.694764862466726	KMT2A(1)_T	0	0
ENSG00000275774.3	HNRNPCL2	0.2804	0.13254	0.20784	0.628865979381443	0.615794143744454	KMT2A(1)_T	0	1
ENSG00000198526.7	PABPC1P2	0.28028	0.243813	0.34655	0.752577319587629	0.725820763087844	KMT2A(1)_T	0	0
ENSG00000138613.14	APH1B	0.28023	3.01024e-08	1.4912e-07	1	1	KMT2A(1)_T	0	0
ENSG00000250568.1		0.28022	0.000248211	0.00072392	1	1	KMT2A(1)_T	0	0
ENSG00000232762.1		0.28012	0.0688963	0.11852	0.907216494845361	0.926353149955634	KMT2A(1)_T	0	0
ENSG00000219135.1	RPL23AP48	0.2801	0.150145	0.23111	0.793814432989691	0.673469387755102	KMT2A(1)_T	0	0
ENSG00000259093.2		0.28003	0.0816062	0.1372	0.814432989690722	0.807453416149068	KMT2A(1)_T	0	0
ENSG00000168899.5	VAMP5	0.27999	0.00782355	0.017159	1	1	KMT2A(1)_T	1	0
ENSG00000198546.15	ZNF511	0.27997	6.00145e-07	2.5354e-06	1	1	KMT2A(1)_T	0	1
ENSG00000206168.1	C4orf46P1	0.27994	0.0100595	0.021521	0.938144329896907	0.91659272404614	KMT2A(1)_T	0	0
ENSG00000287276.1	CNTNAP3P7	0.27994	0.210428	0.30682	0.762886597938144	0.688553682342502	KMT2A(1)_T	0	0
ENSG00000233405.2	LINC01046	0.27992	0.0647196	0.11221	0.927835051546392	0.858917480035493	KMT2A(1)_T	0	0
ENSG00000277581.1		0.27988	0.0832544	0.1396	0.742268041237113	0.741792369121562	KMT2A(1)_T	0	0
ENSG00000225851.1	HLA-S	0.27971	0.267052	0.37402	0.43298969072165	0.338952972493345	KMT2A(1)_T	0	0
ENSG00000266529.1	MTCYBP13	0.27971	0.43939	0.55686	0.298969072164948	0.291038154392192	KMT2A(1)_T	0	0
ENSG00000178685.14	PARP10	0.27961	5.36715e-05	0.00017379	1	1	KMT2A(1)_T	0	1
ENSG00000207187.1	SNORA10B	0.27956	0.250728	0.35472	0.474226804123711	0.459627329192547	KMT2A(1)_T	0	0
ENSG00000287309.1		0.27954	0.444198	0.56178	0.237113402061856	0.193433895297249	KMT2A(1)_T	0	0
ENSG00000110871.15	COQ5	0.27952	6.03308e-07	2.5483e-06	1	1	KMT2A(1)_T	0	0
ENSG00000237540.1	RPL36AP36	0.2795	0.208227	0.30406	0.536082474226804	0.463176574977817	KMT2A(1)_T	0	0
ENSG00000113068.10	PFDN1	0.27949	1.87368e-10	1.1608e-09	1	1	KMT2A(1)_T	0	1
ENSG00000224680.4	PLA2G12AP1	0.27939	0.0020378	0.0050504	0.969072164948454	0.968056787932564	KMT2A(1)_T	0	0
ENSG00000227117.6	HORMAD2-AS1	0.27932	0.041344	0.075923	0.948453608247423	0.964507542147294	KMT2A(1)_T	0	0
ENSG00000166123.14	GPT2	0.27926	0.00913379	0.019724	1	1	KMT2A(1)_T	0	0
ENSG00000066279.18	ASPM	0.27924	0.0209657	0.041608	1	1	KMT2A(1)_T	0	0
ENSG00000117595.12	IRF6	0.27922	0.171453	0.25844	0.989690721649485	0.968944099378882	KMT2A(1)_T	0	1
ENSG00000110074.11	FOXRED1	0.27919	2.74507e-08	1.3645e-07	1	1	KMT2A(1)_T	0	0
ENSG00000285694.1		0.27918	0.323468	0.43681	0.371134020618557	0.386867790594499	KMT2A(1)_T	0	0
ENSG00000084710.14	EFR3B	0.27917	0.103964	0.16914	1	0.995563442768412	KMT2A(1)_T	0	0
ENSG00000149679.11	CABLES2	0.27917	1.07981e-07	5.0003e-07	1	1	KMT2A(1)_T	0	0
ENSG00000272732.1		0.27917	0.00439496	0.010172	1	0.991126885536823	KMT2A(1)_T	0	0
ENSG00000249604.1		0.27911	0.0471101	0.08512	0.917525773195876	0.926353149955634	KMT2A(1)_T	0	0
ENSG00000221241.1	SNORD88A	0.27902	0.0281034	0.054005	0.917525773195876	0.91659272404614	KMT2A(1)_T	0	0
ENSG00000141522.12	ARHGDIA	0.27899	1.325e-07	6.0723e-07	1	1	KMT2A(1)_T	0	0
ENSG00000148814.18	LRRC27	0.27899	5.30268e-05	0.00017186	1	1	KMT2A(1)_T	0	0
ENSG00000213853.10	EMP2	0.27899	0.197553	0.29073	0.979381443298969	0.936113575865129	KMT2A(1)_T	1	0
ENSG00000170923.3	OR7G2	0.27891	0.279579	0.38818	0.381443298969072	0.377107364685004	KMT2A(1)_T	0	0
ENSG00000129173.13	E2F8	0.27888	0.0205694	0.040894	1	1	KMT2A(1)_T	0	1
ENSG00000232467.2	TMA16P2	0.27888	0.109558	0.17686	0.762886597938144	0.753327417923691	KMT2A(1)_T	0	0
ENSG00000229156.1		0.27878	0.29745	0.40805	0.422680412371134	0.425022182786158	KMT2A(1)_T	0	0
ENSG00000283267.1	FAM237B	0.27877	0.290138	0.40012	0.556701030927835	0.426796805678793	KMT2A(1)_T	0	0
ENSG00000287124.1		0.27872	0.0366596	0.06829	0.979381443298969	0.992901508429459	KMT2A(1)_T	0	0
ENSG00000270259.2		0.27865	0.0726111	0.12402	0.865979381443299	0.883762200532387	KMT2A(1)_T	0	0
ENSG00000213216.2		0.2786	0.00698655	0.015487	1	0.993788819875776	KMT2A(1)_T	0	0
ENSG00000229991.1	AKR1B1P1	0.27859	0.0890087	0.14802	0.752577319587629	0.71960958296362	KMT2A(1)_T	0	0
ENSG00000155749.13	FLACC1	0.27854	0.00232529	0.0056968	1	0.998225377107365	KMT2A(1)_T	0	0
ENSG00000267083.1	KRT18P61	0.27854	0.122741	0.19478	0.762886597938144	0.74622892635315	KMT2A(1)_T	0	0
ENSG00000016864.18	GLT8D1	0.27847	8.06079e-09	4.2514e-08	1	1	KMT2A(1)_T	1	0
ENSG00000173928.4	SWSAP1	0.27847	1.85252e-07	8.3441e-07	1	1	KMT2A(1)_T	0	0
ENSG00000259202.1		0.27847	0.220041	0.31829	0.876288659793814	0.775510204081633	KMT2A(1)_T	0	0
ENSG00000226508.1	LINC01918	0.27839	0.29282	0.40314	0.422680412371134	0.396628216503993	KMT2A(1)_T	0	0
ENSG00000257087.1		0.27839	0.360054	0.47596	0.381443298969072	0.311446317657498	KMT2A(1)_T	0	0
ENSG00000249383.2	LINC02071	0.27835	0.344666	0.4595	0.288659793814433	0.28393966282165	KMT2A(1)_T	0	0
ENSG00000140398.14	NEIL1	0.27828	0.0014362	0.0036646	1	0.999112688553682	KMT2A(1)_T	0	1
ENSG00000236527.1	ARF4P2	0.27824	0.0262553	0.050849	0.896907216494845	0.902395740905058	KMT2A(1)_T	0	0
ENSG00000137203.15	TFAP2A	0.27822	0.0898464	0.14919	0.896907216494845	0.921916592724046	KMT2A(1)_T	0	1
ENSG00000141505.12	ASGR1	0.27816	0.0131224	0.027326	1	0.999112688553682	KMT2A(1)_T	0	0
ENSG00000204055.5	IER5L-AS1	0.27809	0.270802	0.3783	0.391752577319588	0.396628216503993	KMT2A(1)_T	0	0
ENSG00000243164.1	RPL31P48	0.27809	0.318373	0.43118	0.412371134020619	0.257320319432121	KMT2A(1)_T	0	0
ENSG00000163655.16	GMPS	0.27805	1.50744e-11	1.0304e-10	1	1	KMT2A(1)_T	1	0
ENSG00000172159.16	FRMD3	0.27795	0.0617815	0.10775	1	0.999112688553682	KMT2A(1)_T	0	0
ENSG00000215833.3	QRSL1P1	0.27795	0.227375	0.32714	0.505154639175258	0.479148181011535	KMT2A(1)_T	0	0
ENSG00000071626.17	DAZAP1	0.27789	4.82349e-16	4.8322e-15	1	1	KMT2A(1)_T	0	0
ENSG00000173261.9	PLAC8L1	0.27777	0.00344525	0.0081542	0.989690721649485	0.990239574090506	KMT2A(1)_T	0	0
ENSG00000141449.15	GREB1L	0.27776	0.0209665	0.041608	1	0.999112688553682	KMT2A(1)_T	0	0
ENSG00000225203.2		0.27771	0.324405	0.43784	0.319587628865979	0.413487133984028	KMT2A(1)_T	0	0
ENSG00000171388.12	APLN	0.27766	0.10792	0.17456	0.989690721649485	0.9698314108252	KMT2A(1)_T	0	0
ENSG00000169592.15	INO80E	0.27765	4.74155e-07	2.0296e-06	1	1	KMT2A(1)_T	0	0
ENSG00000174446.13	SNAPC5	0.27756	5.36076e-14	4.561e-13	1	1	KMT2A(1)_T	0	1
ENSG00000197451.12	HNRNPAB	0.27742	2.07977e-09	1.1636e-08	1	1	KMT2A(1)_T	0	1
ENSG00000286333.1		0.27739	0.331176	0.44506	0.43298969072165	0.388642413487134	KMT2A(1)_T	0	0
ENSG00000222035.4	KIAA2012-AS1	0.27736	0.230867	0.3313	0.422680412371134	0.470275066548358	KMT2A(1)_T	0	0
ENSG00000170759.11	KIF5B	0.27734	1.39593e-06	5.627e-06	1	1	KMT2A(1)_T	0	0
ENSG00000248599.2		0.27727	0.380826	0.49782	0.381443298969072	0.284826974267968	KMT2A(1)_T	0	0
ENSG00000236554.1	ASNSP3	0.27726	0.172394	0.25962	0.54639175257732	0.591836734693878	KMT2A(1)_T	0	0
ENSG00000172164.15	SNTB1	0.27725	0.000179293	0.00053535	1	1	KMT2A(1)_T	0	0
ENSG00000264148.1		0.2772	0.010658	0.022674	0.989690721649485	0.976042590949423	KMT2A(1)_T	0	0
ENSG00000272655.2		0.27719	3.1134e-07	1.364e-06	1	1	KMT2A(1)_T	0	0
ENSG00000167775.11	CD320	0.27717	0.00366397	0.0086177	1	1	KMT2A(1)_T	0	0
ENSG00000179709.8	NLRP8	0.2771	0.452786	0.57054	0.206185567010309	0.201419698314108	KMT2A(1)_T	0	0
ENSG00000214067.2		0.27709	0.100175	0.16382	0.876288659793814	0.831410825199645	KMT2A(1)_T	0	0
ENSG00000233099.1		0.27704	0.111507	0.17953	0.77319587628866	0.760425909494232	KMT2A(1)_T	0	0
ENSG00000235888.3	LINC02940	0.27703	0.0447776	0.08146	1	0.998225377107365	KMT2A(1)_T	0	0
ENSG00000287185.1		0.27702	0.0125112	0.026172	1	0.986690328305235	KMT2A(1)_T	0	0
ENSG00000274213.1		0.27701	0.0330762	0.062291	1	1	KMT2A(1)_T	0	0
ENSG00000227309.1	RPL31P19	0.27698	0.0442251	0.080564	0.938144329896907	0.911268855368234	KMT2A(1)_T	0	0
ENSG00000277590.1	MIR7845	0.27691	0.0658008	0.11385	0.948453608247423	0.956521739130435	KMT2A(1)_T	0	0
ENSG00000234176.1	HSPA8P1	0.27689	0.00700753	0.015526	1	0.999112688553682	KMT2A(1)_T	0	0
ENSG00000275719.1		0.27686	0.0340588	0.063939	0.88659793814433	0.866903283052351	KMT2A(1)_T	0	0
ENSG00000226621.1	RPL13AP27	0.27682	0.163235	0.24794	0.721649484536082	0.690328305235138	KMT2A(1)_T	0	0
ENSG00000167740.10	CYB5D2	0.27674	2.32295e-07	1.0325e-06	1	1	KMT2A(1)_T	0	0
ENSG00000079263.19	SP140	0.27663	0.0200596	0.03998	1	1	KMT2A(1)_T	0	1
ENSG00000266190.1		0.27662	0.378347	0.49529	0.34020618556701	0.297249334516415	KMT2A(1)_T	0	0
ENSG00000200169.1	RNU5D-1	0.27656	0.115764	0.18532	1	0.998225377107365	KMT2A(1)_T	0	0
ENSG00000218682.1		0.27647	0.0453269	0.082345	0.865979381443299	0.884649511978705	KMT2A(1)_T	0	0
ENSG00000237176.4		0.27647	0.0147909	0.030461	0.969072164948454	0.947648624667258	KMT2A(1)_T	0	0
ENSG00000100220.12	RTCB	0.27645	6.60374e-14	5.5731e-13	1	1	KMT2A(1)_T	0	0
ENSG00000019991.18	HGF	0.27642	0.0700074	0.12016	1	1	KMT2A(1)_T	0	0
ENSG00000255398.3	HCAR3	0.27641	0.0928207	0.15345	1	0.991126885536823	KMT2A(1)_T	0	0
ENSG00000242236.2	RN7SL594P	0.27637	0.287352	0.39702	0.329896907216495	0.381543921916593	KMT2A(1)_T	0	0
ENSG00000230330.1	HMGN2P3	0.27619	0.000296281	0.00085372	1	0.999112688553682	KMT2A(1)_T	0	0
ENSG00000240849.11	PEDS1	0.27618	1.49219e-09	8.4721e-09	1	1	KMT2A(1)_T	0	0
ENSG00000164167.12	LSM6	0.27615	1.52189e-09	8.6312e-09	1	1	KMT2A(1)_T	0	0
ENSG00000167112.10	TRUB2	0.27612	3.42724e-08	1.6867e-07	1	1	KMT2A(1)_T	0	0
ENSG00000272523.1	LINC01023	0.27611	0.00320573	0.0076332	1	0.999112688553682	KMT2A(1)_T	0	0
ENSG00000149782.13	PLCB3	0.27598	1.64871e-05	5.7669e-05	1	1	KMT2A(1)_T	0	0
ENSG00000089063.15	TMEM230	0.27596	4.91456e-10	2.9235e-09	1	1	KMT2A(1)_T	0	0
ENSG00000205184.2	SLC10A5P1	0.27589	0.365541	0.48196	0.360824742268041	0.327417923691216	KMT2A(1)_T	0	0
ENSG00000135637.14	CCDC142	0.27586	0.000543156	0.0014954	1	1	KMT2A(1)_T	0	0
ENSG00000204217.15	BMPR2	0.27585	0.0171445	0.034764	1	1	KMT2A(1)_T	1	0
ENSG00000143933.19	CALM2	0.27583	1.00131e-07	4.6593e-07	1	1	KMT2A(1)_T	0	0
ENSG00000238021.6	ODAD2P1	0.2758	0.287817	0.39751	0.422680412371134	0.472049689440994	KMT2A(1)_T	0	0
ENSG00000274602.5	PI4KAP1	0.27578	0.00653952	0.01459	1	1	KMT2A(1)_T	0	0
ENSG00000138399.18	FASTKD1	0.27571	1.5876e-05	5.5655e-05	1	1	KMT2A(1)_T	0	0
ENSG00000224773.2	HSPA8P7	0.2757	0.0344539	0.064598	0.917525773195876	0.927240461401952	KMT2A(1)_T	0	0
ENSG00000199751.1		0.27562	0.152133	0.23364	0.597938144329897	0.595385980479148	KMT2A(1)_T	0	0
ENSG00000103047.8	TANGO6	0.27561	0.000376318	0.0010649	1	1	KMT2A(1)_T	0	0
ENSG00000068383.19	INPP5A	0.2756	1.39498e-06	5.6236e-06	1	1	KMT2A(1)_T	0	0
ENSG00000257179.1	HMGN2P6	0.27559	0.018179	0.036625	0.969072164948454	0.937000887311446	KMT2A(1)_T	0	0
ENSG00000092295.12	TGM1	0.27557	0.00534263	0.012158	1	0.997338065661047	KMT2A(1)_T	0	0
ENSG00000134882.16	UBAC2	0.27556	2.1828e-10	1.3438e-09	1	1	KMT2A(1)_T	0	0
ENSG00000239203.1		0.27553	0.00784635	0.017205	0.927835051546392	0.960958296362023	KMT2A(1)_T	0	0
ENSG00000105205.7	CLC	0.27552	0.223883	0.32292	1	0.994676131322094	KMT2A(1)_T	0	0
ENSG00000273133.1		0.2754	0.0161975	0.033034	0.969072164948454	0.956521739130435	KMT2A(1)_T	0	0
ENSG00000099949.21	LZTR1	0.27537	2.54665e-07	1.1273e-06	1	1	KMT2A(1)_T	0	1
ENSG00000278034.1	MIR6731	0.27528	0.207833	0.30357	0.505154639175258	0.500443655723159	KMT2A(1)_T	0	0
ENSG00000129744.3	ART1	0.27518	0.271708	0.37929	0.45360824742268	0.452528837622005	KMT2A(1)_T	0	0
ENSG00000243438.1	LARP1BP2	0.27512	0.429589	0.54714	0.257731958762887	0.22360248447205	KMT2A(1)_T	0	0
ENSG00000149506.11	ZP1	0.27511	0.0628507	0.1094	0.865979381443299	0.891748003549246	KMT2A(1)_T	0	0
ENSG00000204117.2		0.27509	0.255903	0.36089	0.463917525773196	0.384205856255546	KMT2A(1)_T	0	0
ENSG00000224159.1	HMGB1P9	0.27508	0.0194085	0.038813	0.948453608247423	0.912156166814552	KMT2A(1)_T	0	0
ENSG00000196604.13	POTEF	0.27505	0.0199106	0.039717	0.989690721649485	0.9698314108252	KMT2A(1)_T	0	0
ENSG00000124532.15	MRS2	0.27502	3.75892e-08	1.8398e-07	1	1	KMT2A(1)_T	0	0
ENSG00000279040.1		0.27501	0.125939	0.199	0.731958762886598	0.694764862466726	KMT2A(1)_T	0	0
ENSG00000214706.10	IFRD2	0.27496	2.40056e-05	8.1923e-05	1	1	KMT2A(1)_T	0	0
ENSG00000129636.13	ITFG1	0.2749	3.90092e-12	2.8212e-11	1	1	KMT2A(1)_T	1	0
ENSG00000258627.1		0.27489	0.521524	0.63575	0.268041237113402	0.188110026619343	KMT2A(1)_T	0	0
ENSG00000278730.1		0.27489	5.42716e-05	0.00017561	1	1	KMT2A(1)_T	0	0
ENSG00000287065.1		0.27489	0.498265	0.61418	0.164948453608247	0.194321206743567	KMT2A(1)_T	0	0
ENSG00000223393.2		0.27488	0.14513	0.2245	0.731958762886598	0.678793256433008	KMT2A(1)_T	0	0
ENSG00000224255.2	PDCL3P6	0.27485	0.141073	0.2191	0.701030927835051	0.686779059449867	KMT2A(1)_T	0	0
ENSG00000225214.1		0.27483	0.260962	0.36696	0.43298969072165	0.453416149068323	KMT2A(1)_T	0	0
ENSG00000125122.15	FBXL9P	0.27479	1.846e-07	8.3163e-07	1	1	KMT2A(1)_T	0	0
ENSG00000261924.1		0.27476	0.0299041	0.057008	0.969072164948454	0.976929902395741	KMT2A(1)_T	0	0
ENSG00000280190.1		0.27473	0.19787	0.29114	0.701030927835051	0.665483584738243	KMT2A(1)_T	0	0
ENSG00000266240.1	MIR5091	0.27472	0.242894	0.3454	0.45360824742268	0.445430346051464	KMT2A(1)_T	0	0
ENSG00000255074.1		0.27464	0.011735	0.024723	0.958762886597938	0.957409050576752	KMT2A(1)_T	0	0
ENSG00000259476.1		0.27463	0.169854	0.2564	0.680412371134021	0.687666370896185	KMT2A(1)_T	0	0
ENSG00000140527.15	WDR93	0.27459	0.0265374	0.0513	1	0.978704525288376	KMT2A(1)_T	0	0
ENSG00000174226.9	SNX31	0.27449	0.304098	0.41546	0.484536082474227	0.4622892635315	KMT2A(1)_T	0	0
ENSG00000069329.18	VPS35	0.27447	1.04452e-08	5.444e-08	1	1	KMT2A(1)_T	0	0
ENSG00000251095.7		0.27438	0.333097	0.44721	0.536082474226804	0.678793256433008	KMT2A(1)_T	0	0
ENSG00000241961.1	RPL17P31	0.27433	0.251131	0.35521	0.43298969072165	0.525288376220053	KMT2A(1)_T	0	0
ENSG00000171204.13	TMEM126B	0.27427	1.08157e-09	6.2295e-09	1	1	KMT2A(1)_T	0	0
ENSG00000229505.1		0.27419	0.420708	0.53813	0.257731958762887	0.267080745341615	KMT2A(1)_T	0	0
ENSG00000255843.1		0.27408	0.00740641	0.016321	0.958762886597938	0.990239574090506	KMT2A(1)_T	0	0
ENSG00000260416.1		0.27407	0.488763	0.60538	0.206185567010309	0.192546583850932	KMT2A(1)_T	0	0
ENSG00000281969.1		0.27395	0.480174	0.59729	0.34020618556701	0.344276841171251	KMT2A(1)_T	0	0
ENSG00000163938.17	GNL3	0.27385	1.01783e-09	5.8754e-09	1	1	KMT2A(1)_T	0	0
ENSG00000127419.17	TMEM175	0.27379	1.87968e-07	8.4607e-07	1	1	KMT2A(1)_T	0	0
ENSG00000279069.1		0.27379	0.00202646	0.0050258	0.979381443298969	0.994676131322094	KMT2A(1)_T	0	0
ENSG00000255410.2		0.27366	0.0835503	0.14007	0.896907216494845	0.896184560780834	KMT2A(1)_T	0	0
ENSG00000205100.2	HSP90AA4P	0.27363	0.031118	0.059042	0.969072164948454	0.98846495119787	KMT2A(1)_T	0	0
ENSG00000256424.2	LINC02414	0.27361	0.285975	0.39556	0.505154639175258	0.572315882874889	KMT2A(1)_T	0	0
ENSG00000179397.18	CATSPERE	0.27355	0.000543688	0.0014968	1	0.999112688553682	KMT2A(1)_T	0	0
ENSG00000256897.1		0.27354	0.012877	0.026862	0.969072164948454	0.989352262644188	KMT2A(1)_T	0	0
ENSG00000144554.12	FANCD2	0.27349	8.25495e-05	0.00025948	1	1	KMT2A(1)_T	0	1
ENSG00000264834.1		0.27344	0.325203	0.43873	0.391752577319588	0.355811889973381	KMT2A(1)_T	0	0
ENSG00000091513.16	TF	0.27338	0.0775963	0.13137	1	0.996450754214729	KMT2A(1)_T	1	0
ENSG00000188078.5		0.27326	0.141592	0.21981	0.721649484536082	0.594498669032831	KMT2A(1)_T	0	0
ENSG00000221823.11	PPP3R1	0.27323	4.18416e-08	2.0364e-07	1	1	KMT2A(1)_T	0	0
ENSG00000160194.18	NDUFV3	0.27322	1.34515e-09	7.6687e-09	1	1	KMT2A(1)_T	0	0
ENSG00000235865.2	GSN-AS1	0.27318	0.0167563	0.034063	1	0.999112688553682	KMT2A(1)_T	0	0
ENSG00000138796.17	HADH	0.27315	7.01515e-08	3.3229e-07	1	1	KMT2A(1)_T	0	0
ENSG00000228624.7	HDAC2-AS2	0.27311	0.000478584	0.0013319	1	1	KMT2A(1)_T	0	0
ENSG00000104880.18	ARHGEF18	0.27306	6.63888e-07	2.7921e-06	1	1	KMT2A(1)_T	0	0
ENSG00000276409.5	CCL14	0.27305	0.348369	0.46341	0.350515463917526	0.376220053238687	KMT2A(1)_T	0	0
ENSG00000172354.10	GNB2	0.27294	5.5806e-07	2.3689e-06	1	1	KMT2A(1)_T	0	0
ENSG00000229723.1	LINC01054	0.27293	0.233051	0.33393	0.515463917525773	0.499556344276841	KMT2A(1)_T	0	0
ENSG00000288093.1		0.27289	0.00148505	0.0037819	1	0.999112688553682	KMT2A(1)_T	0	0
ENSG00000075213.11	SEMA3A	0.27285	0.194639	0.28724	0.958762886597938	0.918367346938776	KMT2A(1)_T	1	0
ENSG00000171621.14	SPSB1	0.27284	0.0992764	0.16253	1	0.997338065661047	KMT2A(1)_T	0	0
ENSG00000127220.6	ABHD8	0.2728	1.40207e-06	5.6493e-06	1	1	KMT2A(1)_T	0	0
ENSG00000238205.3	MPC1L	0.27273	0.230985	0.33143	0.515463917525773	0.453416149068323	KMT2A(1)_T	0	0
ENSG00000261420.1	MPC1-DT	0.27265	0.00867981	0.018834	0.969072164948454	0.975155279503106	KMT2A(1)_T	0	0
ENSG00000175348.11	TMEM9B	0.27256	1.14877e-08	5.9583e-08	1	1	KMT2A(1)_T	0	0
ENSG00000184144.12	CNTN2	0.27256	0.120036	0.19117	0.824742268041237	0.87133984028394	KMT2A(1)_T	0	0
ENSG00000184524.6	CEND1	0.27249	0.0395092	0.072967	0.927835051546392	0.941437444543035	KMT2A(1)_T	0	0
ENSG00000269891.2	ARHGAP19-SLIT1	0.27247	0.227325	0.32707	0.680412371134021	0.599822537710736	KMT2A(1)_T	0	0
ENSG00000274080.1		0.27244	0.19986	0.29362	0.597938144329897	0.613132209405501	KMT2A(1)_T	0	0
ENSG00000277156.1	TOMM40P1	0.27237	0.171119	0.25803	0.752577319587629	0.771073646850044	KMT2A(1)_T	0	0
ENSG00000278702.1		0.2723	0.416155	0.53381	0.237113402061856	0.260869565217391	KMT2A(1)_T	0	0
ENSG00000262420.3	TXNDC11-AS1	0.27222	0.00632027	0.014142	0.989690721649485	0.998225377107365	KMT2A(1)_T	0	0
ENSG00000285581.1		0.27219	0.105797	0.17164	0.876288659793814	0.858030168589175	KMT2A(1)_T	0	0
ENSG00000230539.1	AOAH-IT1	0.27218	0.0589809	0.10343	0.979381443298969	0.9547471162378	KMT2A(1)_T	0	0
ENSG00000230757.1	NFU1P1	0.27211	0.181343	0.27078	0.577319587628866	0.585625554569654	KMT2A(1)_T	0	0
ENSG00000143919.15	CAMKMT	0.27205	7.2331e-07	3.029e-06	1	1	KMT2A(1)_T	0	0
ENSG00000249628.3	LINC00942	0.27203	0.0412828	0.075825	0.855670103092783	0.92812777284827	KMT2A(1)_T	0	0
ENSG00000253721.1	SUMO2P20	0.27198	0.033913	0.063694	0.907216494845361	0.846495119787045	KMT2A(1)_T	0	0
ENSG00000180287.17	PLD5	0.27193	0.363703	0.48003	0.463917525773196	0.429458740017746	KMT2A(1)_T	0	0
ENSG00000271612.1	HSPE1P14	0.27193	0.373762	0.49055	0.22680412371134	0.298136645962733	KMT2A(1)_T	0	0
ENSG00000207009.1		0.27187	0.178071	0.26683	0.577319587628866	0.612244897959184	KMT2A(1)_T	0	0
ENSG00000223855.2	PDGFA-DT	0.27187	0.144058	0.22308	0.917525773195876	0.944986690328305	KMT2A(1)_T	0	0
ENSG00000112038.18	OPRM1	0.27181	0.281783	0.39073	0.65979381443299	0.555456965394854	KMT2A(1)_T	0	0
ENSG00000264083.1		0.27181	0.0979778	0.16074	0.762886597938144	0.856255545696539	KMT2A(1)_T	0	0
ENSG00000121858.11	TNFSF10	0.27167	0.0375699	0.069745	1	0.999112688553682	KMT2A(1)_T	0	0
ENSG00000126890.13	CTAG2	0.27161	0.595774	0.70235	0.216494845360825	0.228039041703638	KMT2A(1)_T	0	0
ENSG00000186283.14	TOR3A	0.2716	1.77215e-09	9.9855e-09	1	1	KMT2A(1)_T	1	0
ENSG00000179038.8		0.27154	0.0207455	0.041211	1	0.984028393966282	KMT2A(1)_T	0	0
ENSG00000161956.13	SENP3	0.27152	1.44593e-09	8.2144e-09	1	1	KMT2A(1)_T	0	0
ENSG00000185000.12	DGAT1	0.27145	1.1533e-06	4.6989e-06	1	1	KMT2A(1)_T	0	0
ENSG00000227432.1	ASIC4-AS1	0.27144	0.283384	0.39241	0.34020618556701	0.359361135758651	KMT2A(1)_T	0	0
ENSG00000197557.7	TTC30A	0.27138	0.00282413	0.0067983	0.989690721649485	0.997338065661047	KMT2A(1)_T	0	0
ENSG00000240975.1		0.27131	0.161136	0.24523	0.783505154639175	0.765749778172138	KMT2A(1)_T	0	0
ENSG00000263293.2	EFCAB13-DT	0.27124	0.1402	0.21794	0.938144329896907	0.840283939662822	KMT2A(1)_T	0	0
ENSG00000287009.1		0.27111	0.000212198	0.00062663	1	0.993788819875776	KMT2A(1)_T	0	0
ENSG00000280182.1		0.27107	0.21741	0.31512	0.463917525773196	0.475598935226264	KMT2A(1)_T	0	0
ENSG00000229261.1		0.27106	0.312159	0.42443	0.350515463917526	0.348713398402839	KMT2A(1)_T	0	0
ENSG00000286033.1		0.27095	0.361962	0.47813	0.412371134020619	0.394853593611358	KMT2A(1)_T	0	0
ENSG00000279255.1		0.27089	0.0216073	0.042721	0.969072164948454	0.968944099378882	KMT2A(1)_T	0	0
ENSG00000230944.1		0.27088	0.494461	0.6106	0.350515463917526	0.264418811002662	KMT2A(1)_T	0	0
ENSG00000026297.16	RNASET2	0.27087	0.000151123	0.00045623	1	1	KMT2A(1)_T	0	0
ENSG00000234303.3	CLYBL-AS1	0.27083	0.342145	0.45675	0.402061855670103	0.314995563442768	KMT2A(1)_T	0	0
ENSG00000242602.1	RPL35AP13	0.27083	0.0331443	0.0624	0.979381443298969	0.971606033717835	KMT2A(1)_T	0	0
ENSG00000283061.1		0.27073	0.516943	0.63164	0.185567010309278	0.19698314108252	KMT2A(1)_T	0	0
ENSG00000231707.4	PABPC1P1	0.27068	0.00432984	0.010039	1	0.999112688553682	KMT2A(1)_T	0	0
ENSG00000114956.20	DGUOK	0.27064	1.35473e-09	7.7196e-09	1	1	KMT2A(1)_T	0	0
ENSG00000144118.14	RALB	0.27063	2.86325e-06	1.1079e-05	1	1	KMT2A(1)_T	0	0
ENSG00000273199.1		0.27059	0.00696122	0.015436	1	0.996450754214729	KMT2A(1)_T	0	0
ENSG00000250290.1	NCAPGP1	0.27057	0.0531547	0.094511	0.958762886597938	0.965394853593611	KMT2A(1)_T	0	0
ENSG00000227640.3	SOX21-AS1	0.27049	0.398453	0.51606	0.371134020618557	0.413487133984028	KMT2A(1)_T	0	0
ENSG00000258527.1	ASB9P1	0.27044	0.0459657	0.083363	0.938144329896907	0.956521739130435	KMT2A(1)_T	0	0
ENSG00000122877.16	EGR2	0.27038	0.137847	0.21487	1	0.998225377107365	KMT2A(1)_T	0	1
ENSG00000172971.7	UNC93B3	0.27038	0.0786284	0.13292	0.927835051546392	0.893522626441881	KMT2A(1)_T	0	0
ENSG00000262400.1		0.27035	0.422634	0.54006	0.45360824742268	0.440106477373558	KMT2A(1)_T	0	0
ENSG00000259531.2		0.27034	0.00570693	0.012898	0.969072164948454	0.990239574090506	KMT2A(1)_T	0	0
ENSG00000272954.1		0.27033	0.0282365	0.054223	0.958762886597938	0.938775510204082	KMT2A(1)_T	0	0
ENSG00000227054.1	FDX1P2	0.27025	0.436234	0.55365	0.268041237113402	0.257320319432121	KMT2A(1)_T	0	0
ENSG00000238029.1	RALBP1P2	0.27025	0.200852	0.29489	0.639175257731959	0.577639751552795	KMT2A(1)_T	0	0
ENSG00000168924.15	LETM1	0.2702	7.08961e-11	4.573e-10	1	1	KMT2A(1)_T	0	0
ENSG00000222249.1	RNU6-262P	0.2702	0.150319	0.23132	0.742268041237113	0.70452528837622	KMT2A(1)_T	0	0
ENSG00000134184.13	GSTM1	0.27015	0.48848	0.60517	0.690721649484536	0.684117125110914	KMT2A(1)_T	0	0
ENSG00000256806.6	C17orf100	0.27012	0.0141371	0.029253	1	0.996450754214729	KMT2A(1)_T	0	0
ENSG00000276290.1	RBBP4P3	0.27011	0.178671	0.26749	0.56701030927835	0.545696539485359	KMT2A(1)_T	0	0
ENSG00000273485.1		0.27009	0.206344	0.30174	0.56701030927835	0.548358473824312	KMT2A(1)_T	0	0
ENSG00000129103.19	SUMF2	0.27006	1.67176e-09	9.4482e-09	1	1	KMT2A(1)_T	0	0
ENSG00000166803.14	PCLAF	0.27003	0.00992935	0.021261	1	1	KMT2A(1)_T	0	0
ENSG00000149636.16	DSN1	0.26998	4.32053e-06	1.6336e-05	1	1	KMT2A(1)_T	0	0
ENSG00000279369.1		0.26998	0.00196919	0.0048974	1	1	KMT2A(1)_T	0	0
ENSG00000272971.1		0.26995	0.217222	0.31493	0.463917525773196	0.495119787045253	KMT2A(1)_T	0	0
ENSG00000249193.1	HSPD1P5	0.26994	0.0559718	0.098861	0.917525773195876	0.937888198757764	KMT2A(1)_T	0	0
ENSG00000255967.1	HADHAP2	0.26992	0.00573312	0.01295	1	0.993788819875776	KMT2A(1)_T	0	0
ENSG00000165623.10	UCMA	0.26989	0.558164	0.66931	0.237113402061856	0.187222715173026	KMT2A(1)_T	0	0
ENSG00000160193.12	WDR4	0.26987	3.47979e-06	1.3305e-05	1	1	KMT2A(1)_T	0	0
ENSG00000186326.4	RGS9BP	0.26985	0.0670795	0.11583	0.958762886597938	0.935226264418811	KMT2A(1)_T	0	0
ENSG00000135828.11	RNASEL	0.26984	0.00445251	0.010292	1	1	KMT2A(1)_T	0	0
ENSG00000202479.1		0.26982	0.138862	0.21621	0.639175257731959	0.653948535936114	KMT2A(1)_T	0	0
ENSG00000236264.5	RPL26P30	0.26982	0.00223545	0.0054944	1	0.993788819875776	KMT2A(1)_T	0	0
ENSG00000165568.18	AKR1E2	0.2698	0.0711959	0.12197	0.989690721649485	0.992901508429459	KMT2A(1)_T	0	0
ENSG00000283360.1		0.26975	0.0147688	0.030424	0.948453608247423	0.975155279503106	KMT2A(1)_T	0	0
ENSG00000253517.1	XRCC6P4	0.26972	0.033005	0.06218	0.876288659793814	0.924578527062999	KMT2A(1)_T	0	0
ENSG00000251354.3		0.26971	0.0923825	0.15281	0.876288659793814	0.863354037267081	KMT2A(1)_T	0	0
ENSG00000111252.11	SH2B3	0.26957	0.000574024	0.0015722	1	1	KMT2A(1)_T	0	0
ENSG00000255468.7	B4GAT1-DT	0.26956	0.00741236	0.016331	1	0.997338065661047	KMT2A(1)_T	0	0
ENSG00000167131.17	CCDC103	0.26954	0.208574	0.3045	0.474226804123711	0.472049689440994	KMT2A(1)_T	0	0
ENSG00000259045.1	MTCO1P2	0.26945	0.0322716	0.060972	1	0.999112688553682	KMT2A(1)_T	0	0
ENSG00000253115.1		0.26941	0.513957	0.62879	0.185567010309278	0.178349600709849	KMT2A(1)_T	0	0
ENSG00000228238.1		0.2694	0.163728	0.24858	0.690721649484536	0.728482697426797	KMT2A(1)_T	0	0
ENSG00000274248.1		0.2693	0.51549	0.63026	0.268041237113402	0.228926353149956	KMT2A(1)_T	0	0
ENSG00000205667.3	ARSH	0.26929	0.519772	0.63421	0.144329896907216	0.187222715173026	KMT2A(1)_T	0	0
ENSG00000273045.7	C2orf15	0.26928	0.00153923	0.0039065	1	0.998225377107365	KMT2A(1)_T	0	0
ENSG00000223652.2	PRDM6-AS1	0.26926	0.391503	0.50891	0.298969072164948	0.250221827861579	KMT2A(1)_T	0	0
ENSG00000214922.9	HLA-F-AS1	0.26919	0.0138777	0.028763	1	0.992901508429459	KMT2A(1)_T	0	0
ENSG00000279917.1		0.26916	0.123018	0.19514	0.907216494845361	0.863354037267081	KMT2A(1)_T	0	0
ENSG00000277020.4		0.2691	0.0137367	0.028488	0.958762886597938	0.967169476486247	KMT2A(1)_T	0	0
ENSG00000176946.12	THAP4	0.26904	4.81966e-09	2.5988e-08	1	1	KMT2A(1)_T	0	1
ENSG00000214022.11	REPIN1	0.26898	2.49387e-06	9.7183e-06	1	1	KMT2A(1)_T	0	1
ENSG00000105429.13	MEGF8	0.26897	6.15687e-06	2.2804e-05	1	1	KMT2A(1)_T	1	0
ENSG00000215515.2	IFIT1P1	0.26895	0.0415859	0.076313	0.907216494845361	0.950310559006211	KMT2A(1)_T	0	0
ENSG00000257900.2		0.2689	0.182028	0.27162	0.56701030927835	0.525288376220053	KMT2A(1)_T	0	0
ENSG00000261904.1	MTND5P33	0.26886	0.43066	0.54811	0.360824742268041	0.349600709849157	KMT2A(1)_T	0	0
ENSG00000224124.3	POM121L10P	0.2688	0.534202	0.64777	0.257731958762887	0.172138420585626	KMT2A(1)_T	0	0
ENSG00000136270.14	TBRG4	0.26873	2.37168e-08	1.1881e-07	1	1	KMT2A(1)_T	0	0
ENSG00000250080.1		0.2687	0.360431	0.47643	0.329896907216495	0.318544809228039	KMT2A(1)_T	0	0
ENSG00000256670.1	RASSF3-DT	0.26869	0.167529	0.25347	0.752577319587629	0.649511978704525	KMT2A(1)_T	0	0
ENSG00000160410.15	SHKBP1	0.26865	6.70642e-07	2.8193e-06	1	1	KMT2A(1)_T	0	0
ENSG00000182256.13	GABRG3	0.26862	0.511651	0.6267	0.185567010309278	0.22360248447205	KMT2A(1)_T	0	0
ENSG00000228716.7	DHFR	0.26861	0.00197079	0.0049009	1	1	KMT2A(1)_T	0	0
ENSG00000214357.9	NEURL1B	0.26845	0.0661148	0.11434	1	0.998225377107365	KMT2A(1)_T	0	0
ENSG00000079819.19	EPB41L2	0.26843	0.0262636	0.050861	1	1	KMT2A(1)_T	0	0
ENSG00000285454.1		0.26843	0.350119	0.46536	0.463917525773196	0.570541259982254	KMT2A(1)_T	0	0
ENSG00000105887.11	MTPN	0.26839	1.12675e-07	5.2045e-07	1	1	KMT2A(1)_T	0	1
ENSG00000231313.2	CLIC1P1	0.26839	0.00243336	0.0059371	1	1	KMT2A(1)_T	0	0
ENSG00000265943.1		0.26833	0.00276938	0.0066813	0.979381443298969	0.965394853593611	KMT2A(1)_T	0	0
ENSG00000038002.9	AGA	0.26831	7.77641e-08	3.6669e-07	1	1	KMT2A(1)_T	0	0
ENSG00000237941.2	KCNQ1DN	0.2683	0.318243	0.43104	0.45360824742268	0.489795918367347	KMT2A(1)_T	0	0
ENSG00000235081.1		0.26828	0.059862	0.10476	0.979381443298969	0.985803016858917	KMT2A(1)_T	0	0
ENSG00000272023.1	AFF4-DT	0.26828	0.0370524	0.068904	0.938144329896907	0.898846495119787	KMT2A(1)_T	0	0
ENSG00000123159.16	GIPC1	0.26825	0.00113627	0.0029527	1	1	KMT2A(1)_T	0	0
ENSG00000162889.11	MAPKAPK2	0.2682	9.92184e-05	0.00030819	1	1	KMT2A(1)_T	0	0
ENSG00000109814.12	UGDH	0.26817	0.000931896	0.0024592	1	1	KMT2A(1)_T	0	0
ENSG00000188155.11	KRTAP10-6	0.26815	0.555337	0.66677	0.268041237113402	0.18544809228039	KMT2A(1)_T	0	0
ENSG00000228399.1		0.26812	0.0177959	0.035951	1	0.999112688553682	KMT2A(1)_T	0	0
ENSG00000288663.1		0.26811	0.00020136	0.00059687	1	1	KMT2A(1)_T	0	0
ENSG00000139572.4	GPR84	0.26809	0.0867851	0.1448	1	0.999112688553682	KMT2A(1)_T	0	0
ENSG00000105127.9	AKAP8	0.26807	7.5001e-08	3.5415e-07	1	1	KMT2A(1)_T	0	1
ENSG00000224017.2	LINC01449	0.2679	0.534922	0.64839	0.11340206185567	0.218278615794144	KMT2A(1)_T	0	0
ENSG00000232748.3		0.26789	0.00162026	0.0040947	1	1	KMT2A(1)_T	0	0
ENSG00000235876.2	FEM1AP4	0.26787	0.237517	0.3392	0.505154639175258	0.453416149068323	KMT2A(1)_T	0	0
ENSG00000233081.1		0.26785	0.106213	0.17218	0.917525773195876	0.875776397515528	KMT2A(1)_T	0	0
ENSG00000283010.1		0.26753	0.362447	0.47868	0.329896907216495	0.296362023070098	KMT2A(1)_T	0	0
ENSG00000143774.17	GUK1	0.26751	4.71989e-05	0.00015403	1	1	KMT2A(1)_T	0	0
ENSG00000104147.9	OIP5	0.26745	0.000282754	0.00081735	1	0.998225377107365	KMT2A(1)_T	0	0
ENSG00000106628.11	POLD2	0.26736	3.5439e-05	0.00011779	1	1	KMT2A(1)_T	0	0
ENSG00000170734.12	POLH	0.26736	0.000107365	0.00033163	1	1	KMT2A(1)_T	0	1
ENSG00000240370.6	RPL13P5	0.26733	8.26728e-06	3.0115e-05	1	0.999112688553682	KMT2A(1)_T	0	0
ENSG00000120913.23	PDLIM2	0.26724	0.000106187	0.00032827	1	1	KMT2A(1)_T	0	0
ENSG00000218300.1	RPL22P14	0.26714	0.477127	0.59434	0.257731958762887	0.190771960958296	KMT2A(1)_T	0	0
ENSG00000115526.11	CHST10	0.26712	0.000281157	0.00081314	1	1	KMT2A(1)_T	0	0
ENSG00000283005.1	CDC27P3	0.26702	0.0839063	0.14058	0.824742268041237	0.801242236024845	KMT2A(1)_T	0	0
ENSG00000198663.17	C6orf89	0.26692	2.85169e-10	1.7344e-09	1	1	KMT2A(1)_T	0	0
ENSG00000283563.1		0.26689	0.546689	0.65891	0.195876288659794	0.214729370008873	KMT2A(1)_T	0	0
ENSG00000145012.13	LPP	0.26685	1.8496e-05	6.4222e-05	1	1	KMT2A(1)_T	0	1
ENSG00000248873.1	SERBP1P6	0.26685	0.0159346	0.032553	0.979381443298969	0.9547471162378	KMT2A(1)_T	0	0
ENSG00000078319.10	PMS2P1	0.2668	3.93452e-09	2.1432e-08	1	1	KMT2A(1)_T	0	0
ENSG00000101443.18	WFDC2	0.26674	0.0949092	0.15636	0.855670103092783	0.894409937888199	KMT2A(1)_T	0	0
ENSG00000234629.1	WDR82P1	0.26674	0.0502348	0.089915	0.896907216494845	0.864241348713398	KMT2A(1)_T	0	0
ENSG00000261652.3	PIERCE2	0.26674	0.0112993	0.023891	1	0.992901508429459	KMT2A(1)_T	0	0
ENSG00000185813.11	PCYT2	0.26668	1.70682e-05	5.9617e-05	1	1	KMT2A(1)_T	0	0
ENSG00000206647.1		0.26665	0.151409	0.23272	0.896907216494845	0.807453416149068	KMT2A(1)_T	0	0
ENSG00000049239.13	H6PD	0.26654	0.000763343	0.0020469	1	1	KMT2A(1)_T	0	0
ENSG00000172116.23	CD8B	0.26646	0.0670227	0.11574	1	1	KMT2A(1)_T	0	0
ENSG00000119599.17	DCAF4	0.26641	2.24891e-06	8.8171e-06	1	1	KMT2A(1)_T	0	0
ENSG00000233155.1	HMGA1P8	0.26639	0.00569486	0.012874	1	0.982253771073647	KMT2A(1)_T	0	0
ENSG00000234369.1	TATDN1P1	0.26626	0.0207142	0.041152	1	0.992901508429459	KMT2A(1)_T	0	0
ENSG00000104043.15	ATP8B4	0.26618	0.00526614	0.012	1	1	KMT2A(1)_T	0	0
ENSG00000131459.13	GFPT2	0.26614	0.160776	0.24482	0.938144329896907	0.919254658385093	KMT2A(1)_T	0	0
ENSG00000254638.1		0.26609	0.0610521	0.10662	0.88659793814433	0.877551020408163	KMT2A(1)_T	0	0
ENSG00000234286.1		0.26601	0.124334	0.19685	0.948453608247423	0.824312333629104	KMT2A(1)_T	0	0
ENSG00000255198.4	SNHG9	0.266	0.00778001	0.017074	1	1	KMT2A(1)_T	0	0
ENSG00000275441.1		0.26596	0.0160281	0.032726	0.969072164948454	0.941437444543035	KMT2A(1)_T	0	0
ENSG00000266002.1		0.26577	0.565996	0.67625	0.206185567010309	0.19698314108252	KMT2A(1)_T	0	0
ENSG00000092020.10	PPP2R3C	0.26573	7.48818e-10	4.3736e-09	1	1	KMT2A(1)_T	0	0
ENSG00000185267.10	CDNF	0.26573	0.000839829	0.0022333	1	0.999112688553682	KMT2A(1)_T	0	0
ENSG00000237324.3		0.26573	0.166034	0.25156	0.649484536082474	0.633540372670807	KMT2A(1)_T	0	0
ENSG00000228000.1	RPL7AP65	0.26572	0.0349802	0.065468	0.948453608247423	0.906832298136646	KMT2A(1)_T	0	0
ENSG00000274340.1		0.26571	0.165013	0.25021	0.608247422680412	0.628216503992902	KMT2A(1)_T	0	0
ENSG00000277373.1		0.2657	0.33931	0.45374	0.34020618556701	0.331854480922804	KMT2A(1)_T	0	0
ENSG00000059691.12	GATB	0.26568	9.1539e-07	3.7805e-06	1	1	KMT2A(1)_T	0	0
ENSG00000272710.2		0.26561	0.34732	0.46228	0.329896907216495	0.324755989352263	KMT2A(1)_T	0	0
ENSG00000188266.14	HYKK	0.26549	0.0255029	0.049547	1	0.989352262644188	KMT2A(1)_T	0	0
ENSG00000201867.1		0.26549	0.586705	0.69415	0.195876288659794	0.167701863354037	KMT2A(1)_T	0	0
ENSG00000259078.2	PTBP1P	0.26548	0.053129	0.094476	0.938144329896907	0.936113575865129	KMT2A(1)_T	0	0
ENSG00000241286.2	RPL29P25	0.26534	0.140417	0.21822	0.783505154639175	0.724933451641526	KMT2A(1)_T	0	0
ENSG00000234720.3	ATP5F1AP8	0.26525	0.302999	0.41425	0.45360824742268	0.483584738243123	KMT2A(1)_T	0	0
ENSG00000236888.1	RPS20P5	0.26517	0.16665	0.25236	0.721649484536082	0.630878438331855	KMT2A(1)_T	0	0
ENSG00000103489.12	XYLT1	0.26515	0.000460058	0.0012838	1	1	KMT2A(1)_T	0	0
ENSG00000234135.2	RPL23AP83	0.26515	0.165761	0.2512	0.701030927835051	0.637089618456078	KMT2A(1)_T	0	0
ENSG00000142513.6	ACP4	0.26504	0.00660994	0.014733	1	0.998225377107365	KMT2A(1)_T	0	0
ENSG00000213393.5		0.26502	0.284737	0.39406	0.597938144329897	0.510204081632653	KMT2A(1)_T	0	0
ENSG00000235606.3	AK4P6	0.26502	0.511716	0.62674	0.164948453608247	0.187222715173026	KMT2A(1)_T	0	0
ENSG00000196975.16	ANXA4	0.26498	9.50622e-05	0.00029602	1	1	KMT2A(1)_T	0	1
ENSG00000283959.1		0.26495	0.00812251	0.017744	1	0.996450754214729	KMT2A(1)_T	0	0
ENSG00000148730.7	EIF4EBP2	0.26494	6.30626e-12	4.4732e-11	1	1	KMT2A(1)_T	0	0
ENSG00000086062.13	B4GALT1	0.26491	0.000654987	0.0017764	1	1	KMT2A(1)_T	0	0
ENSG00000113273.17	ARSB	0.26479	1.56675e-05	5.4949e-05	1	1	KMT2A(1)_T	1	0
ENSG00000225767.1	FAF1-AS1	0.26478	0.087242	0.14548	0.948453608247423	0.929902395740905	KMT2A(1)_T	0	0
ENSG00000254543.1	HSPD1P2	0.26477	0.166673	0.25238	0.680412371134021	0.669032830523514	KMT2A(1)_T	0	0
ENSG00000206129.4	LINC03069	0.26476	0.53009	0.64383	0.185567010309278	0.190771960958296	KMT2A(1)_T	0	0
ENSG00000166501.14	PRKCB	0.26468	2.4592e-05	8.3772e-05	1	1	KMT2A(1)_T	0	1
ENSG00000266522.1		0.26461	0.0826492	0.13871	0.824742268041237	0.77284826974268	KMT2A(1)_T	0	0
ENSG00000285993.1		0.26458	0.548023	0.6603	0.247422680412371	0.218278615794144	KMT2A(1)_T	0	0
ENSG00000105552.15	BCAT2	0.26454	5.58855e-05	0.00018053	1	1	KMT2A(1)_T	0	0
ENSG00000142733.17	MAP3K6	0.26453	0.0156443	0.032026	1	1	KMT2A(1)_T	0	0
ENSG00000269386.5	RAB11B-AS1	0.26443	3.94323e-07	1.704e-06	1	1	KMT2A(1)_T	0	0
ENSG00000176007.10	FAM220BP	0.26441	0.383535	0.50078	0.257731958762887	0.286601597160603	KMT2A(1)_T	0	0
ENSG00000143458.12	GABPB2	0.2644	2.60445e-06	1.0128e-05	1	1	KMT2A(1)_T	0	1
ENSG00000277973.1		0.26438	0.492156	0.60851	0.268041237113402	0.180124223602484	KMT2A(1)_T	0	0
ENSG00000248616.1	ANKRD49P3	0.26433	0.358921	0.4748	0.298969072164948	0.307009760425909	KMT2A(1)_T	0	0
ENSG00000275345.1		0.26431	0.161522	0.24571	0.536082474226804	0.573203194321207	KMT2A(1)_T	0	0
ENSG00000272568.6	CPVL-AS2	0.26425	0.198366	0.29175	0.88659793814433	0.82963620230701	KMT2A(1)_T	0	0
ENSG00000154920.15	EME1	0.2642	0.00098303	0.0025825	1	1	KMT2A(1)_T	0	1
ENSG00000203334.4		0.26403	0.267554	0.37463	0.391752577319588	0.410825199645075	KMT2A(1)_T	0	0
ENSG00000224729.6	PCOLCE-AS1	0.264	0.0202525	0.04032	0.948453608247423	0.951197870452529	KMT2A(1)_T	0	0
ENSG00000166734.20	GOLM2	0.26392	7.53077e-11	4.8456e-10	1	1	KMT2A(1)_T	0	0
ENSG00000169100.14	SLC25A6	0.2639	1.78371e-05	6.2122e-05	1	1	KMT2A(1)_T	0	0
ENSG00000125779.22	PANK2	0.26386	2.51365e-10	1.537e-09	1	1	KMT2A(1)_T	0	0
ENSG00000169605.7	GKN1	0.26385	0.437406	0.55489	0.216494845360825	0.246672582076309	KMT2A(1)_T	0	0
ENSG00000169710.9	FASN	0.2638	0.00020943	0.00061912	1	1	KMT2A(1)_T	0	0
ENSG00000260271.3		0.26374	0.139243	0.21669	0.793814432989691	0.85980479148181	KMT2A(1)_T	0	0
ENSG00000073146.16	MOV10L1	0.26371	0.190743	0.28248	0.701030927835051	0.892635314995563	KMT2A(1)_T	0	0
ENSG00000136450.13	SRSF1	0.26371	1.13333e-05	4.056e-05	1	1	KMT2A(1)_T	0	0
ENSG00000283355.1		0.26366	0.342811	0.45744	0.54639175257732	0.644188110026619	KMT2A(1)_T	0	0
ENSG00000232175.1		0.26364	0.31328	0.42558	0.463917525773196	0.446317657497782	KMT2A(1)_T	0	0
ENSG00000287990.1		0.26364	0.370847	0.48748	0.350515463917526	0.335403726708075	KMT2A(1)_T	0	0
ENSG00000075188.9	NUP37	0.26363	3.77645e-06	1.4373e-05	1	1	KMT2A(1)_T	0	0
ENSG00000198018.7	ENTPD7	0.26358	0.0010177	0.0026668	1	1	KMT2A(1)_T	1	0
ENSG00000067560.13	RHOA	0.26355	2.53179e-09	1.4043e-08	1	1	KMT2A(1)_T	0	0
ENSG00000131097.7	HIGD1B	0.26346	0.00449857	0.010389	0.989690721649485	0.992014196983141	KMT2A(1)_T	0	0
ENSG00000124143.10	ARHGAP40	0.26345	0.326881	0.44045	0.381443298969072	0.392191659272405	KMT2A(1)_T	0	0
ENSG00000187446.12	CHP1	0.26338	8.37418e-07	3.4746e-06	1	1	KMT2A(1)_T	0	1
ENSG00000241929.1	WDR70P1	0.26338	0.325775	0.43932	0.402061855670103	0.341614906832298	KMT2A(1)_T	0	0
ENSG00000248109.3	MARCOL	0.26338	0.525026	0.63909	0.175257731958763	0.189884649511979	KMT2A(1)_T	0	0
ENSG00000184274.3	LINC00315	0.26332	0.161631	0.24585	0.835051546391753	0.764862466725821	KMT2A(1)_T	0	0
ENSG00000185933.7	CALHM1	0.26332	0.0946007	0.15597	0.907216494845361	0.858030168589175	KMT2A(1)_T	0	0
ENSG00000187472.4		0.26326	0.123329	0.19552	0.896907216494845	0.860692102928128	KMT2A(1)_T	0	0
ENSG00000257605.2	MYG1-AS1	0.26322	0.0654645	0.11335	0.824742268041237	0.821650399290151	KMT2A(1)_T	0	0
ENSG00000180549.8	FUT7	0.26319	0.051866	0.092493	1	0.992014196983141	KMT2A(1)_T	0	0
ENSG00000287868.1		0.26319	0.0228474	0.044923	0.989690721649485	0.987577639751553	KMT2A(1)_T	0	0
ENSG00000130638.17	ATXN10	0.26316	4.71154e-10	2.8084e-09	1	1	KMT2A(1)_T	0	0
ENSG00000134698.11	AGO4	0.26316	9.0306e-07	3.7328e-06	1	1	KMT2A(1)_T	0	0
ENSG00000182896.13	TMEM95	0.26316	0.414167	0.5318	0.360824742268041	0.307009760425909	KMT2A(1)_T	0	0
ENSG00000267035.1		0.26314	0.124889	0.19758	0.690721649484536	0.699201419698314	KMT2A(1)_T	0	0
ENSG00000218472.2		0.26313	0.181713	0.27124	0.731958762886598	0.691215616681455	KMT2A(1)_T	0	0
ENSG00000177182.11	CLVS1	0.2631	0.110283	0.17781	0.907216494845361	0.840283939662822	KMT2A(1)_T	0	0
ENSG00000226331.1	RPL23AP28	0.26308	0.569504	0.67942	0.22680412371134	0.161490683229814	KMT2A(1)_T	0	0
ENSG00000157335.21	CLEC18C	0.26303	0.102129	0.16656	0.742268041237113	0.77639751552795	KMT2A(1)_T	0	0
ENSG00000185668.8	POU3F1	0.26299	0.131197	0.20605	0.969072164948454	0.862466725820763	KMT2A(1)_T	0	1
ENSG00000104863.12	LIN7B	0.26297	0.000329907	0.00094258	1	1	KMT2A(1)_T	0	0
ENSG00000162825.16	NBPF20	0.26297	0.00080085	0.0021386	1	0.999112688553682	KMT2A(1)_T	0	0
ENSG00000104331.9	BPNT2	0.26291	2.51388e-08	1.2543e-07	1	1	KMT2A(1)_T	0	0
ENSG00000249266.1	MTHFD2P6	0.26284	0.247964	0.35142	0.484536082474227	0.474711623779947	KMT2A(1)_T	0	0
ENSG00000227845.2		0.26283	0.133191	0.20864	0.680412371134021	0.715173025732032	KMT2A(1)_T	0	0
ENSG00000254678.1		0.26278	0.178423	0.26726	0.639175257731959	0.622005323868678	KMT2A(1)_T	0	0
ENSG00000272695.2	GAS6-DT	0.26277	0.158782	0.24223	0.783505154639175	0.812777284826974	KMT2A(1)_T	0	0
ENSG00000102871.16	TRADD	0.26271	0.000320751	0.00091888	1	1	KMT2A(1)_T	0	1
ENSG00000286207.1		0.2627	0.0249653	0.048627	0.979381443298969	0.992014196983141	KMT2A(1)_T	0	0
ENSG00000142208.17	AKT1	0.26265	6.69399e-11	4.3274e-10	1	1	KMT2A(1)_T	0	1
ENSG00000235689.1		0.26262	0.506942	0.62205	0.257731958762887	0.189884649511979	KMT2A(1)_T	0	0
ENSG00000171431.4	KRT20	0.26258	0.531882	0.64552	0.195876288659794	0.173913043478261	KMT2A(1)_T	0	0
ENSG00000226465.3		0.26247	0.043082	0.078723	0.958762886597938	0.935226264418811	KMT2A(1)_T	0	0
ENSG00000228487.2		0.26245	0.034	0.063839	0.927835051546392	0.946761313220941	KMT2A(1)_T	0	0
ENSG00000203930.12	LINC00632	0.2624	0.250376	0.35428	0.701030927835051	0.742679680567879	KMT2A(1)_T	0	0
ENSG00000179611.3	DGKZP1	0.26233	4.203e-05	0.00013828	1	0.999112688553682	KMT2A(1)_T	0	0
ENSG00000226288.2	OR52I2	0.26227	0.111416	0.17942	0.783505154639175	0.797692990239574	KMT2A(1)_T	0	0
ENSG00000232362.1	ATP5MGP2	0.26216	0.122928	0.19503	0.814432989690722	0.784383318544809	KMT2A(1)_T	0	0
ENSG00000260526.1	AP1AR-DT	0.26212	0.00115079	0.0029883	1	0.999112688553682	KMT2A(1)_T	0	0
ENSG00000227525.4	RPL7P6	0.26211	0.0177433	0.035854	1	0.998225377107365	KMT2A(1)_T	0	0
ENSG00000147394.18	ZNF185	0.26208	0.0363467	0.067766	1	1	KMT2A(1)_T	0	1
ENSG00000241877.1		0.26206	0.194262	0.28678	0.814432989690722	0.687666370896185	KMT2A(1)_T	0	0
ENSG00000233503.1	HNRNPLP1	0.26201	0.0218559	0.04317	0.979381443298969	0.971606033717835	KMT2A(1)_T	0	0
ENSG00000279889.1		0.262	0.420155	0.53755	0.309278350515464	0.344276841171251	KMT2A(1)_T	0	0
ENSG00000213236.3	YWHAZP2	0.26199	0.0011938	0.0030913	1	0.997338065661047	KMT2A(1)_T	0	0
ENSG00000140740.11	UQCRC2	0.26195	2.14627e-16	2.2057e-15	1	1	KMT2A(1)_T	1	0
ENSG00000088325.16	TPX2	0.26193	0.0083034	0.018104	1	1	KMT2A(1)_T	0	0
ENSG00000254364.1		0.26182	0.449089	0.56667	0.298969072164948	0.214729370008873	KMT2A(1)_T	0	0
ENSG00000189014.7	SHLD2P3	0.26181	0.00966102	0.020743	0.979381443298969	0.987577639751553	KMT2A(1)_T	0	0
ENSG00000256737.1	RBBP4P5	0.2618	0.0589151	0.10334	0.896907216494845	0.850044365572316	KMT2A(1)_T	0	0
ENSG00000111481.10	COPZ1	0.26179	1.35697e-11	9.3173e-11	1	1	KMT2A(1)_T	0	0
ENSG00000164045.12	CDC25A	0.26177	0.00883989	0.019151	1	1	KMT2A(1)_T	0	0
ENSG00000177076.6	ACER2	0.26164	0.00077588	0.0020775	1	0.998225377107365	KMT2A(1)_T	0	0
ENSG00000231351.2	WBP1P1	0.26164	0.066122	0.11434	0.896907216494845	0.878438331854481	KMT2A(1)_T	0	0
ENSG00000288675.1	PANO1	0.26163	0.000202493	0.00060012	1	0.997338065661047	KMT2A(1)_T	0	0
ENSG00000231181.1		0.2616	0.00314702	0.0075029	1	1	KMT2A(1)_T	0	0
ENSG00000251046.2	ZNF969P	0.26155	0.357644	0.4734	0.515463917525773	0.508429458740018	KMT2A(1)_T	0	0
ENSG00000161265.15	U2AF1L4	0.26154	0.00015993	0.00048068	1	1	KMT2A(1)_T	0	1
ENSG00000197888.2	UGT2B17	0.26143	0.304065	0.41543	0.536082474226804	0.56078083407276	KMT2A(1)_T	0	0
ENSG00000238251.2	NSA2P7	0.26139	0.00134647	0.0034529	1	0.996450754214729	KMT2A(1)_T	0	0
ENSG00000167118.11	URM1	0.26138	6.61254e-10	3.88e-09	1	1	KMT2A(1)_T	0	0
ENSG00000198468.9	FLVCR1-DT	0.26138	0.00427574	0.0099219	1	1	KMT2A(1)_T	0	0
ENSG00000110422.12	HIPK3	0.26134	4.13026e-06	1.5659e-05	1	1	KMT2A(1)_T	0	0
ENSG00000163808.17	KIF15	0.26133	0.0206669	0.041065	1	1	KMT2A(1)_T	0	1
ENSG00000100395.15	L3MBTL2	0.26131	4.24942e-11	2.7924e-10	1	1	KMT2A(1)_T	0	0
ENSG00000273154.3		0.2613	0.184118	0.27424	0.577319587628866	0.53416149068323	KMT2A(1)_T	0	0
ENSG00000283390.1	PET100P1	0.2613	0.0902905	0.14981	0.876288659793814	0.872227151730257	KMT2A(1)_T	0	0
ENSG00000240881.1		0.26123	0.414748	0.53241	0.288659793814433	0.26530612244898	KMT2A(1)_T	0	0
ENSG00000083097.14	DOP1A	0.26122	5.22472e-05	0.00016948	1	1	KMT2A(1)_T	0	0
ENSG00000273965.1		0.26112	0.0229884	0.045168	0.88659793814433	0.914818101153505	KMT2A(1)_T	0	0
ENSG00000224971.1	SUMO2P3	0.26111	0.0170425	0.034583	0.958762886597938	0.957409050576752	KMT2A(1)_T	0	0
ENSG00000197345.13	MRPL21	0.2611	6.96816e-08	3.3023e-07	1	1	KMT2A(1)_T	0	0
ENSG00000224584.2	UBE2V1P13	0.26108	0.287113	0.39676	0.505154639175258	0.448092280390417	KMT2A(1)_T	0	0
ENSG00000201164.1	RNU4-36P	0.26104	0.310474	0.42248	0.515463917525773	0.413487133984028	KMT2A(1)_T	0	0
ENSG00000262668.2		0.26101	0.388073	0.50542	0.329896907216495	0.300798580301686	KMT2A(1)_T	0	0
ENSG00000277790.1		0.26101	0.410369	0.52804	0.298969072164948	0.305235137533274	KMT2A(1)_T	0	0
ENSG00000285877.1		0.26099	0.00462064	0.010643	0.989690721649485	0.995563442768412	KMT2A(1)_T	0	0
ENSG00000243514.2	RPL32P33	0.26098	0.337787	0.45218	0.484536082474227	0.457852706299911	KMT2A(1)_T	0	0
ENSG00000122565.19	CBX3	0.26095	1.84813e-11	1.2539e-10	1	1	KMT2A(1)_T	0	0
ENSG00000064490.14	RFXANK	0.26094	1.08355e-08	5.6362e-08	1	1	KMT2A(1)_T	0	1
ENSG00000187242.6	KRT12	0.26094	0.349297	0.46442	0.443298969072165	0.423247559893523	KMT2A(1)_T	0	0
ENSG00000288073.1		0.2609	0.319488	0.43239	0.43298969072165	0.417036379769299	KMT2A(1)_T	0	0
ENSG00000261485.1	PAN3-AS1	0.26089	0.00227358	0.0055809	1	0.999112688553682	KMT2A(1)_T	0	0
ENSG00000108946.15	PRKAR1A	0.26084	2.10955e-05	7.2582e-05	1	1	KMT2A(1)_T	0	0
ENSG00000276712.1	MIR7111	0.26081	0.00851381	0.018518	0.979381443298969	0.982253771073647	KMT2A(1)_T	0	0
ENSG00000090487.11	SPG21	0.26076	1.0215e-07	4.7481e-07	1	1	KMT2A(1)_T	0	0
ENSG00000260643.2		0.26074	0.000693843	0.0018737	0.989690721649485	0.990239574090506	KMT2A(1)_T	0	0
ENSG00000288096.1		0.26073	0.0442609	0.080614	1	0.970718722271517	KMT2A(1)_T	0	0
ENSG00000136522.14	MRPL47	0.26069	1.72823e-09	9.7497e-09	1	1	KMT2A(1)_T	0	0
ENSG00000229922.5	LINC02865	0.26067	0.379577	0.49656	0.319587628865979	0.308784383318545	KMT2A(1)_T	0	0
ENSG00000219133.2	RPL21P19	0.26063	0.00817752	0.017857	1	1	KMT2A(1)_T	0	0
ENSG00000117971.12	CHRNB4	0.26061	0.268744	0.3759	0.917525773195876	0.755102040816326	KMT2A(1)_T	0	0
ENSG00000141570.11	CBX8	0.26061	0.00073892	0.0019858	1	1	KMT2A(1)_T	0	0
ENSG00000175166.17	PSMD2	0.26054	6.43714e-13	5.0012e-12	1	1	KMT2A(1)_T	0	0
ENSG00000131351.15	HAUS8	0.26053	1.25821e-06	5.1003e-06	1	1	KMT2A(1)_T	0	0
ENSG00000204713.11	TRIM27	0.26053	7.48808e-06	2.7438e-05	1	1	KMT2A(1)_T	0	1
ENSG00000213117.4	MEMO1P2	0.2605	0.146308	0.22608	0.77319587628866	0.680567879325643	KMT2A(1)_T	0	0
ENSG00000169989.3	TIGD4	0.26045	0.0206266	0.040996	0.948453608247423	0.968056787932564	KMT2A(1)_T	0	1
ENSG00000257779.1		0.26041	0.297329	0.40796	0.381443298969072	0.369121561668146	KMT2A(1)_T	0	0
ENSG00000099385.12	BCL7C	0.26033	3.93493e-09	2.1432e-08	1	1	KMT2A(1)_T	0	0
ENSG00000144746.7	ARL6IP5	0.26031	8.61263e-06	3.1317e-05	1	1	KMT2A(1)_T	0	0
ENSG00000285818.1		0.26029	0.495095	0.61107	0.278350515463918	0.182786157941437	KMT2A(1)_T	0	0
ENSG00000263438.6	LINC01919	0.26024	0.442891	0.56041	0.268041237113402	0.239574090505768	KMT2A(1)_T	0	0
ENSG00000084070.12	SMAP2	0.26022	0.000568651	0.0015584	1	1	KMT2A(1)_T	0	0
ENSG00000260427.1	AGGF1P9	0.26021	0.40859	0.52632	0.360824742268041	0.31055900621118	KMT2A(1)_T	0	0
ENSG00000273106.1	PPM1B-DT	0.26018	0.0733252	0.12505	0.752577319587629	0.793256433007986	KMT2A(1)_T	0	0
ENSG00000164002.11	EXO5	0.26016	1.196e-05	4.2679e-05	1	1	KMT2A(1)_T	0	0
ENSG00000173486.14	FKBP2	0.26014	0.00504612	0.01154	1	0.990239574090506	KMT2A(1)_T	0	0
ENSG00000126062.4	TMEM115	0.26006	1.85049e-07	8.3357e-07	1	1	KMT2A(1)_T	0	0
ENSG00000185651.15	UBE2L3	0.26006	1.9066e-10	1.1802e-09	1	1	KMT2A(1)_T	0	0
ENSG00000259678.1		0.26006	0.113813	0.1826	0.845360824742268	0.90150842945874	KMT2A(1)_T	0	0
ENSG00000251834.1	RNU6-319P	0.26002	0.301051	0.41206	0.422680412371134	0.376220053238687	KMT2A(1)_T	0	0
ENSG00000214249.3	CTAGE11P	0.25995	0.0973821	0.15986	0.855670103092783	0.80301685891748	KMT2A(1)_T	0	0
ENSG00000242267.6	SKINT1L	0.25995	0.241696	0.34397	0.556701030927835	0.556344276841171	KMT2A(1)_T	0	0
ENSG00000100583.4	SAMD15	0.25988	0.000939758	0.0024779	1	0.999112688553682	KMT2A(1)_T	0	0
ENSG00000223138.1	RNA5SP450	0.25985	0.081711	0.13736	0.958762886597938	0.957409050576752	KMT2A(1)_T	0	0
ENSG00000100335.15	MIEF1	0.25984	6.32241e-09	3.3689e-08	1	1	KMT2A(1)_T	0	0
ENSG00000206659.1		0.25981	0.149141	0.22983	0.65979381443299	0.651286601597161	KMT2A(1)_T	0	0
ENSG00000252615.1		0.25981	0.0985834	0.16155	0.814432989690722	0.796805678793256	KMT2A(1)_T	0	0
ENSG00000236576.1		0.25979	0.24354	0.3462	0.628865979381443	0.629991126885537	KMT2A(1)_T	0	0
ENSG00000090861.17	AARS1	0.25978	0.00124602	0.0032158	1	1	KMT2A(1)_T	0	0
ENSG00000120675.6	DNAJC15	0.25974	0.000204973	0.00060697	1	1	KMT2A(1)_T	0	0
ENSG00000262049.1		0.25974	0.027462	0.052893	0.88659793814433	0.876663708961846	KMT2A(1)_T	0	0
ENSG00000264243.1		0.2597	0.235094	0.3363	0.494845360824742	0.543921916592724	KMT2A(1)_T	0	0
ENSG00000281560.1	LSINCT5	0.25969	0.506068	0.62132	0.288659793814433	0.18544809228039	KMT2A(1)_T	0	0
ENSG00000113119.13	TMCO6	0.25962	8.34222e-07	3.4617e-06	1	1	KMT2A(1)_T	0	0
ENSG00000277586.4	NEFL	0.25954	0.232833	0.3337	0.845360824742268	0.832298136645963	KMT2A(1)_T	0	0
ENSG00000081138.14	CDH7	0.25953	0.443548	0.56108	0.45360824742268	0.448979591836735	KMT2A(1)_T	0	0
ENSG00000249092.1	PPIAP77	0.25948	0.0835534	0.14007	0.77319587628866	0.832298136645963	KMT2A(1)_T	0	0
ENSG00000168894.10	RNF181	0.25942	2.37506e-06	9.2876e-06	1	1	KMT2A(1)_T	0	0
ENSG00000278996.1		0.25937	0.282305	0.39119	0.608247422680412	0.675244010647737	KMT2A(1)_T	0	0
ENSG00000239143.1		0.25935	0.414178	0.5318	0.319587628865979	0.258207630878438	KMT2A(1)_T	0	0
ENSG00000172717.16	GARIN2	0.25931	0.0100464	0.021494	1	0.996450754214729	KMT2A(1)_T	0	0
ENSG00000214560.4	RPL21P41	0.25931	0.538746	0.6518	0.34020618556701	0.273291925465839	KMT2A(1)_T	0	0
ENSG00000227583.1	RPS3AP37	0.25929	0.123387	0.19559	0.762886597938144	0.789707187222715	KMT2A(1)_T	0	0
ENSG00000222251.1	RNA5SP95	0.25925	0.498612	0.61453	0.247422680412371	0.278615794143744	KMT2A(1)_T	0	0
ENSG00000229065.1		0.25915	0.125759	0.19877	0.670103092783505	0.667258207630878	KMT2A(1)_T	0	0
ENSG00000149089.13	APIP	0.25914	6.45776e-09	3.4383e-08	1	1	KMT2A(1)_T	0	0
ENSG00000173786.17	CNP	0.25908	4.64996e-08	2.2486e-07	1	1	KMT2A(1)_T	0	0
ENSG00000115204.15	MPV17	0.25904	5.09164e-08	2.4511e-07	1	1	KMT2A(1)_T	0	0
ENSG00000095383.20	TBC1D2	0.25903	0.00258075	0.0062616	1	1	KMT2A(1)_T	0	0
ENSG00000169894.18	MUC3A	0.25898	0.341844	0.45644	0.587628865979381	0.525288376220053	KMT2A(1)_T	0	0
ENSG00000135951.16	TSGA10	0.25896	0.0046891	0.010786	1	1	KMT2A(1)_T	0	0
ENSG00000188566.14	NDOR1	0.25891	9.13188e-10	5.2928e-09	1	1	KMT2A(1)_T	0	0
ENSG00000221083.1		0.25886	0.308777	0.42064	0.474226804123711	0.524401064773736	KMT2A(1)_T	0	0
ENSG00000144043.12	TEX261	0.25879	1.78046e-12	1.3319e-11	1	1	KMT2A(1)_T	0	0
ENSG00000243417.1	RPS3AP18	0.25878	0.0116575	0.024577	0.979381443298969	0.975155279503106	KMT2A(1)_T	0	0
ENSG00000231364.3	LINC01712	0.25872	0.413243	0.53087	0.298969072164948	0.32209405501331	KMT2A(1)_T	0	0
ENSG00000185298.13	CCDC137	0.25869	2.88772e-10	1.7549e-09	1	1	KMT2A(1)_T	0	0
ENSG00000137872.17	SEMA6D	0.25861	0.404519	0.52217	0.711340206185567	0.623779946761313	KMT2A(1)_T	0	0
ENSG00000199630.1		0.25859	0.167372	0.25331	0.649484536082474	0.667258207630878	KMT2A(1)_T	0	0
ENSG00000260733.1		0.25858	0.254112	0.35881	0.65979381443299	0.590062111801242	KMT2A(1)_T	0	0
ENSG00000213455.3	PPIAP82	0.25851	0.404057	0.52166	0.474226804123711	0.385093167701863	KMT2A(1)_T	0	0
ENSG00000105370.8	LIM2	0.25848	0.134677	0.21058	0.793814432989691	0.816326530612245	KMT2A(1)_T	0	0
ENSG00000013293.6	SLC7A14	0.25844	0.360004	0.47591	0.350515463917526	0.362023070097604	KMT2A(1)_T	0	0
ENSG00000009830.12	POMT2	0.25842	3.27867e-08	1.6168e-07	1	1	KMT2A(1)_T	1	0
ENSG00000143337.19	TOR1AIP1	0.2584	7.50525e-07	3.1363e-06	1	1	KMT2A(1)_T	1	0
ENSG00000184967.7	NOC4L	0.25837	4.70681e-07	2.0158e-06	1	1	KMT2A(1)_T	0	1
ENSG00000005421.9	PON1	0.25835	0.421817	0.53921	0.371134020618557	0.430346051464064	KMT2A(1)_T	1	0
ENSG00000230355.1		0.25833	0.25892	0.36452	0.628865979381443	0.583850931677019	KMT2A(1)_T	0	0
ENSG00000204685.7	STARD7-AS1	0.25829	1.33835e-07	6.1293e-07	1	1	KMT2A(1)_T	0	0
ENSG00000009954.11	BAZ1B	0.25828	2.27344e-09	1.2666e-08	1	1	KMT2A(1)_T	0	0
ENSG00000279968.3	CCDC28A-AS1	0.25825	0.000719535	0.0019374	1	0.999112688553682	KMT2A(1)_T	0	0
ENSG00000201013.1		0.25824	0.233091	0.33397	0.670103092783505	0.671694764862467	KMT2A(1)_T	0	0
ENSG00000225183.1	COX7BP3	0.25824	0.0956871	0.15745	0.845360824742268	0.76131322094055	KMT2A(1)_T	0	0
ENSG00000206654.1	RNU6-608P	0.25822	0.503267	0.61868	0.360824742268041	0.341614906832298	KMT2A(1)_T	0	0
ENSG00000225697.13	SLC26A6	0.25814	0.000603097	0.001645	1	1	KMT2A(1)_T	1	0
ENSG00000197417.9	SHPK	0.25811	1.65049e-06	6.5909e-06	1	1	KMT2A(1)_T	0	0
ENSG00000272672.1		0.25811	0.127103	0.20054	0.793814432989691	0.796805678793256	KMT2A(1)_T	0	0
ENSG00000287427.1		0.25804	0.211538	0.30818	0.711340206185567	0.784383318544809	KMT2A(1)_T	0	0
ENSG00000234793.1		0.25799	0.194669	0.28726	0.721649484536082	0.601597160603372	KMT2A(1)_T	0	0
ENSG00000231001.2	CCNB1IP1P3	0.25795	0.310223	0.4222	0.402061855670103	0.406388642413487	KMT2A(1)_T	0	0
ENSG00000237868.1		0.25795	0.223739	0.32275	0.515463917525773	0.515527950310559	KMT2A(1)_T	0	0
ENSG00000223803.1	RPS20P14	0.25791	0.014548	0.030006	1	1	KMT2A(1)_T	0	0
ENSG00000134970.14	TMED7	0.25787	1.77228e-05	6.1733e-05	1	1	KMT2A(1)_T	1	0
ENSG00000266858.1	RPSAP67	0.25782	0.413929	0.53153	0.247422680412371	0.243123336291038	KMT2A(1)_T	0	0
ENSG00000174132.9	FAM174A	0.25778	1.49268e-07	6.795e-07	1	1	KMT2A(1)_T	1	0
ENSG00000285709.1		0.25769	0.489095	0.60568	0.22680412371134	0.19698314108252	KMT2A(1)_T	0	0
ENSG00000280247.1		0.25766	0.0483489	0.087067	0.88659793814433	0.885536823425022	KMT2A(1)_T	0	0
ENSG00000138459.9	SLC35A5	0.25763	8.72675e-05	0.00027345	1	1	KMT2A(1)_T	0	0
ENSG00000205089.8	CCNI2	0.25758	0.0234567	0.046	0.989690721649485	0.981366459627329	KMT2A(1)_T	0	0
ENSG00000254317.1		0.25758	0.00266616	0.0064525	0.989690721649485	0.996450754214729	KMT2A(1)_T	0	0
ENSG00000119655.11	NPC2	0.25751	0.00073648	0.0019796	1	1	KMT2A(1)_T	0	0
ENSG00000092931.11	MFSD11	0.25743	4.49089e-12	3.2319e-11	1	1	KMT2A(1)_T	0	0
ENSG00000152270.9	PDE3B	0.25743	0.00167505	0.0042247	1	1	KMT2A(1)_T	0	0
ENSG00000101152.11	DNAJC5	0.25741	9.48726e-06	3.4301e-05	1	1	KMT2A(1)_T	0	0
ENSG00000177370.5	TIMM22	0.25741	1.37382e-09	7.8217e-09	1	1	KMT2A(1)_T	0	0
ENSG00000229509.1		0.25729	0.292246	0.40251	0.422680412371134	0.425022182786158	KMT2A(1)_T	0	0
ENSG00000242507.6		0.25723	0.14041	0.21821	0.711340206185567	0.687666370896185	KMT2A(1)_T	0	0
ENSG00000177542.11	SLC25A22	0.25717	6.22345e-06	2.3036e-05	1	1	KMT2A(1)_T	0	0
ENSG00000148704.13	VAX1	0.25716	0.512057	0.62709	0.22680412371134	0.183673469387755	KMT2A(1)_T	0	1
ENSG00000070756.17	PABPC1	0.25712	9.92334e-09	5.1841e-08	1	1	KMT2A(1)_T	0	0
ENSG00000130725.8	UBE2M	0.25699	6.64736e-09	3.5348e-08	1	1	KMT2A(1)_T	0	0
ENSG00000169314.15	C22orf15	0.25699	0.0104975	0.022361	1	0.998225377107365	KMT2A(1)_T	0	0
ENSG00000269176.2		0.25695	0.000914525	0.0024169	0.989690721649485	0.992014196983141	KMT2A(1)_T	0	0
ENSG00000198793.13	MTOR	0.25687	3.25709e-12	2.3709e-11	1	1	KMT2A(1)_T	0	0
ENSG00000049249.9	TNFRSF9	0.25684	0.0784309	0.13263	1	0.999112688553682	KMT2A(1)_T	1	0
ENSG00000105991.10	HOXA1	0.25684	0.0815633	0.13714	0.989690721649485	0.97338065661047	KMT2A(1)_T	0	1
ENSG00000236187.1	GJA6P	0.25682	0.617257	0.72075	0.268041237113402	0.241348713398403	KMT2A(1)_T	0	0
ENSG00000225316.3	LINC00350	0.2568	0.154584	0.23684	0.587628865979381	0.677018633540373	KMT2A(1)_T	0	0
ENSG00000164619.10	BMPER	0.25675	0.216207	0.31378	0.855670103092783	0.831410825199645	KMT2A(1)_T	0	0
ENSG00000259358.1	DEPDC1P1	0.25675	0.335165	0.44947	0.525773195876289	0.407275953859805	KMT2A(1)_T	0	0
ENSG00000286708.1		0.25674	0.526062	0.6401	0.175257731958763	0.18189884649512	KMT2A(1)_T	0	0
ENSG00000275975.1		0.25672	0.296908	0.4075	0.422680412371134	0.397515527950311	KMT2A(1)_T	0	0
ENSG00000100324.14	TAB1	0.25663	2.85852e-08	1.4188e-07	1	1	KMT2A(1)_T	0	1
ENSG00000252212.1	RNU2-58P	0.25663	0.258955	0.36456	0.54639175257732	0.517302573203194	KMT2A(1)_T	0	0
ENSG00000168234.13	TTC39C	0.25654	0.000194287	0.00057733	1	1	KMT2A(1)_T	0	0
ENSG00000280007.1		0.25644	0.00202872	0.00503	1	1	KMT2A(1)_T	0	0
ENSG00000013573.17	DDX11	0.25632	0.000260359	0.00075653	1	1	KMT2A(1)_T	0	0
ENSG00000173456.5	RNF26	0.2563	1.68496e-06	6.7239e-06	1	1	KMT2A(1)_T	0	0
ENSG00000227814.3	MRPS17P9	0.25621	0.394886	0.51233	0.268041237113402	0.285714285714286	KMT2A(1)_T	0	0
ENSG00000185697.16	MYBL1	0.25612	0.0278987	0.053644	0.989690721649485	0.999112688553682	KMT2A(1)_T	0	1
ENSG00000177058.12	SLC38A9	0.25604	8.57996e-08	4.0248e-07	1	1	KMT2A(1)_T	1	0
ENSG00000284671.1		0.25598	0.0487445	0.087628	0.845360824742268	0.855368234250222	KMT2A(1)_T	0	0
ENSG00000172936.16	MYD88	0.25596	3.22446e-05	0.00010783	1	1	KMT2A(1)_T	0	1
ENSG00000227964.1	LINC01429	0.25596	0.329883	0.44368	0.34020618556701	0.328305235137533	KMT2A(1)_T	0	0
ENSG00000234270.1	RPL36P20	0.25577	0.356895	0.47259	0.43298969072165	0.451641526175688	KMT2A(1)_T	0	0
ENSG00000244493.1	SLC9A9-AS2	0.25564	0.364809	0.48127	0.360824742268041	0.385980479148181	KMT2A(1)_T	0	0
ENSG00000232862.5		0.25552	0.0265298	0.051289	0.948453608247423	0.966282165039929	KMT2A(1)_T	0	0
ENSG00000241765.2	RPS26P45	0.25551	0.271881	0.37945	0.494845360824742	0.497781721384206	KMT2A(1)_T	0	0
ENSG00000164828.18	SUN1	0.2555	5.8335e-05	0.00018806	1	1	KMT2A(1)_T	0	0
ENSG00000258981.1	COX5AP2	0.2555	0.118512	0.18903	0.793814432989691	0.77639751552795	KMT2A(1)_T	0	0
ENSG00000264736.1	BDP1P	0.25545	0.269602	0.37695	0.515463917525773	0.503992901508429	KMT2A(1)_T	0	0
ENSG00000284747.1		0.25544	0.0100779	0.021553	0.989690721649485	0.996450754214729	KMT2A(1)_T	0	0
ENSG00000142507.10	PSMB6	0.25538	8.7548e-08	4.1031e-07	1	1	KMT2A(1)_T	0	0
ENSG00000124733.5	MEA1	0.2553	9.76237e-08	4.5481e-07	1	1	KMT2A(1)_T	0	0
ENSG00000126773.13	PCNX4	0.25527	1.04474e-06	4.2811e-06	1	1	KMT2A(1)_T	0	0
ENSG00000260083.2	MIR762HG	0.25524	3.66572e-05	0.00012163	1	0.999112688553682	KMT2A(1)_T	0	0
ENSG00000236348.1	PSMC1P10	0.2552	0.132639	0.20795	0.752577319587629	0.740017746228926	KMT2A(1)_T	0	0
ENSG00000207237.1	RNU6-110P	0.25513	0.358403	0.4743	0.381443298969072	0.344276841171251	KMT2A(1)_T	0	0
ENSG00000127824.14	TUBA4A	0.25509	0.0271891	0.052415	1	1	KMT2A(1)_T	1	0
ENSG00000189159.16	JPT1	0.25507	7.34509e-06	2.6946e-05	1	1	KMT2A(1)_T	0	0
ENSG00000233578.1	EIF4EP1	0.25507	0.0280868	0.053977	0.979381443298969	0.994676131322094	KMT2A(1)_T	0	0
ENSG00000243352.3	RN7SL8P	0.25504	0.438294	0.55575	0.268041237113402	0.242236024844721	KMT2A(1)_T	0	0
ENSG00000223949.8	ROR1-AS1	0.25494	0.34815	0.4632	0.412371134020619	0.464951197870453	KMT2A(1)_T	0	0
ENSG00000135932.11	CAB39	0.25492	2.04825e-07	9.1677e-07	1	1	KMT2A(1)_T	0	0
ENSG00000174028.6	FAM3C2P	0.25487	0.000505215	0.0013995	1	0.999112688553682	KMT2A(1)_T	0	0
ENSG00000187741.15	FANCA	0.25487	0.000196916	0.00058473	1	1	KMT2A(1)_T	0	1
ENSG00000158022.7	TRIM63	0.25485	0.38022	0.49722	0.536082474226804	0.566992014196983	KMT2A(1)_T	0	0
ENSG00000162735.19	PEX19	0.25485	1.29577e-13	1.0673e-12	1	1	KMT2A(1)_T	0	0
ENSG00000261242.1		0.25483	0.0717392	0.12275	0.876288659793814	0.866903283052351	KMT2A(1)_T	0	0
ENSG00000236242.1	MYO16-AS1	0.25463	0.269071	0.37631	0.618556701030928	0.682342502218279	KMT2A(1)_T	0	0
ENSG00000266433.6	TBC1D3P5	0.2546	0.37159	0.4883	0.268041237113402	0.358473824312334	KMT2A(1)_T	0	0
ENSG00000141424.13	SLC39A6	0.25458	1.94128e-07	8.7154e-07	1	1	KMT2A(1)_T	1	0
ENSG00000261393.1		0.25443	0.187116	0.27804	0.618556701030928	0.5377107364685	KMT2A(1)_T	0	0
ENSG00000213174.3	RPL28P1	0.25438	0.216053	0.31359	0.783505154639175	0.73114463176575	KMT2A(1)_T	0	0
ENSG00000114520.11	SNX4	0.25433	1.0587e-08	5.5155e-08	1	1	KMT2A(1)_T	0	0
ENSG00000187893.10	CXXC1P1	0.25432	0.485696	0.6026	0.185567010309278	0.297249334516415	KMT2A(1)_T	0	0
ENSG00000224800.1	RPS27AP6	0.2543	0.0883744	0.14709	0.938144329896907	0.82963620230701	KMT2A(1)_T	0	0
ENSG00000234259.3		0.25426	0.214969	0.31231	0.587628865979381	0.581188997338066	KMT2A(1)_T	0	0
ENSG00000272384.1		0.25424	0.0937811	0.15482	0.917525773195876	0.858030168589175	KMT2A(1)_T	0	0
ENSG00000240003.2	RPL7P24	0.2542	0.0185449	0.037284	0.969072164948454	0.961845607808341	KMT2A(1)_T	0	0
ENSG00000173141.5	MRPL57	0.25419	1.22296e-05	4.3572e-05	1	1	KMT2A(1)_T	0	0
ENSG00000260630.7	SNAI3-AS1	0.25419	0.000432642	0.0012129	1	1	KMT2A(1)_T	0	0
ENSG00000220773.1	RPSAP44	0.25417	0.29645	0.40698	0.515463917525773	0.416149068322981	KMT2A(1)_T	0	0
ENSG00000199874.1	RNA5SP452	0.25413	0.226325	0.3259	0.577319587628866	0.543921916592724	KMT2A(1)_T	0	0
ENSG00000214347.8		0.25401	0.179301	0.26829	0.628865979381443	0.648624667258208	KMT2A(1)_T	0	0
ENSG00000175764.14	TTLL11	0.25383	0.000528297	0.0014574	1	1	KMT2A(1)_T	0	0
ENSG00000186523.14	FAM86B1	0.25381	0.0442564	0.080613	0.989690721649485	0.989352262644188	KMT2A(1)_T	0	0
ENSG00000225357.3	RPF2P1	0.25378	0.115873	0.18546	0.742268041237113	0.725820763087844	KMT2A(1)_T	0	0
ENSG00000241478.1	HSPA8P9	0.25376	0.0221734	0.043752	0.979381443298969	0.987577639751553	KMT2A(1)_T	0	0
ENSG00000269256.1		0.25371	0.220052	0.3183	0.639175257731959	0.574090505767524	KMT2A(1)_T	0	0
ENSG00000271228.1		0.25371	0.00524579	0.011957	1	0.97338065661047	KMT2A(1)_T	0	0
ENSG00000130487.9	KLHDC7B	0.25369	0.0830315	0.13929	1	1	KMT2A(1)_T	0	0
ENSG00000181585.7	TMIE	0.25367	0.0731708	0.12483	0.979381443298969	0.955634427684117	KMT2A(1)_T	0	0
ENSG00000204666.3	ZNF473CR	0.25367	0.0792772	0.13385	0.835051546391753	0.839396628216504	KMT2A(1)_T	0	0
ENSG00000226790.3	HNRNPA3P1	0.25364	0.00946993	0.020372	0.969072164948454	0.980479148181012	KMT2A(1)_T	0	0
ENSG00000214835.3	RPL23AP6	0.25363	0.231043	0.33149	0.608247422680412	0.541259982253771	KMT2A(1)_T	0	0
ENSG00000141510.18	TP53	0.25358	0.000890663	0.0023589	1	1	KMT2A(1)_T	0	1
ENSG00000259002.2		0.25357	0.296279	0.4068	0.402061855670103	0.400177462289264	KMT2A(1)_T	0	0
ENSG00000251867.4		0.2535	0.000501124	0.0013892	1	1	KMT2A(1)_T	0	0
ENSG00000168101.14	NUDT16L1	0.25343	1.59777e-07	7.2537e-07	1	1	KMT2A(1)_T	0	0
ENSG00000234233.1	KCNH1-IT1	0.25317	0.564173	0.67464	0.0927835051546392	0.21206743566992	KMT2A(1)_T	0	0
ENSG00000275549.1	STPG3-AS1	0.25317	0.0371365	0.069041	0.969072164948454	0.964507542147294	KMT2A(1)_T	0	0
ENSG00000280382.1		0.25315	0.030931	0.058744	0.917525773195876	0.919254658385093	KMT2A(1)_T	0	0
ENSG00000065000.19	AP3D1	0.25313	1.17246e-13	9.6945e-13	1	1	KMT2A(1)_T	0	0
ENSG00000160256.13	SLX9	0.25305	2.98545e-05	0.00010037	1	1	KMT2A(1)_T	0	0
ENSG00000073910.22	FRY	0.25304	0.00648669	0.014483	1	1	KMT2A(1)_T	0	0
ENSG00000213509.4	PPIAP16	0.25304	0.103515	0.16851	0.824742268041237	0.818988464951198	KMT2A(1)_T	0	0
ENSG00000270038.1		0.25297	0.563952	0.67442	0.309278350515464	0.228926353149956	KMT2A(1)_T	0	0
ENSG00000244451.1	RPL34P21	0.25287	0.133802	0.20943	0.948453608247423	0.93167701863354	KMT2A(1)_T	0	0
ENSG00000284646.1		0.25277	0.585503	0.69308	0.185567010309278	0.17036379769299	KMT2A(1)_T	0	0
ENSG00000166987.15	MBD6	0.25275	1.39464e-06	5.6227e-06	1	1	KMT2A(1)_T	0	1
ENSG00000235555.1	SUMO1P4	0.25271	0.143758	0.22269	0.77319587628866	0.765749778172138	KMT2A(1)_T	0	0
ENSG00000161281.11	COX7A1	0.2525	0.0250377	0.048748	1	0.994676131322094	KMT2A(1)_T	0	0
ENSG00000173156.7	RHOD	0.2524	0.304139	0.41551	0.618556701030928	0.586512866015972	KMT2A(1)_T	0	0
ENSG00000288068.1		0.25229	0.549536	0.6616	0.329896907216495	0.304347826086957	KMT2A(1)_T	0	0
ENSG00000249958.1	CCT7P2	0.25204	0.302735	0.41399	0.381443298969072	0.37888198757764	KMT2A(1)_T	0	0
ENSG00000135537.17	AFG1L	0.25203	8.65331e-07	3.5847e-06	1	1	KMT2A(1)_T	0	0
ENSG00000285627.1		0.25197	0.068354	0.11771	0.989690721649485	0.987577639751553	KMT2A(1)_T	0	0
ENSG00000240047.2	RPS3AP32	0.25186	0.459727	0.57696	0.278350515463918	0.361135758651287	KMT2A(1)_T	0	0
ENSG00000260047.2	BCAP31P2	0.25183	0.232762	0.33361	0.556701030927835	0.488908606921029	KMT2A(1)_T	0	0
ENSG00000173442.13	EHBP1L1	0.25176	4.59296e-05	0.00015015	1	1	KMT2A(1)_T	0	0
ENSG00000265867.1	MIR4516	0.25176	0.228787	0.32885	0.597938144329897	0.496007098491571	KMT2A(1)_T	0	0
ENSG00000168883.20	USP39	0.25163	2.01569e-12	1.4996e-11	1	1	KMT2A(1)_T	0	1
ENSG00000279409.1		0.25163	0.0896738	0.14894	0.835051546391753	0.855368234250222	KMT2A(1)_T	0	0
ENSG00000155508.14	CNOT8	0.25162	1.74445e-07	7.8823e-07	1	1	KMT2A(1)_T	0	1
ENSG00000161016.18	RPL8	0.25158	2.94117e-05	9.8977e-05	1	1	KMT2A(1)_T	0	0
ENSG00000070610.14	GBA2	0.25157	6.99825e-08	3.3156e-07	1	1	KMT2A(1)_T	0	0
ENSG00000287780.1		0.25151	0.0156013	0.031949	0.989690721649485	0.952085181898846	KMT2A(1)_T	0	0
ENSG00000224177.8	LINC00570	0.25146	0.353584	0.46893	0.690721649484536	0.769299023957409	KMT2A(1)_T	0	0
ENSG00000171916.17	LGALS9C	0.25144	0.0399751	0.0737	1	0.992901508429459	KMT2A(1)_T	0	0
ENSG00000177731.16	FLII	0.25137	5.38738e-09	2.891e-08	1	1	KMT2A(1)_T	0	0
ENSG00000108932.12	SLC16A6	0.25134	0.133137	0.20859	0.979381443298969	0.997338065661047	KMT2A(1)_T	0	0
ENSG00000285908.1		0.2513	0.16205	0.24644	0.639175257731959	0.649511978704525	KMT2A(1)_T	0	0
ENSG00000250147.1	MORF4L2P1	0.25128	0.374656	0.49139	0.329896907216495	0.322981366459627	KMT2A(1)_T	0	0
ENSG00000231386.1	MOB4P1	0.25126	0.295365	0.40579	0.515463917525773	0.446317657497782	KMT2A(1)_T	0	0
ENSG00000198863.7	RUNDC1	0.25125	4.80856e-07	2.0566e-06	1	1	KMT2A(1)_T	0	0
ENSG00000272010.1		0.25125	0.0441409	0.080427	0.969072164948454	0.93167701863354	KMT2A(1)_T	0	0
ENSG00000181333.12	HEPHL1	0.25124	0.13912	0.21652	0.814432989690722	0.865128660159716	KMT2A(1)_T	0	0
ENSG00000198363.18	ASPH	0.25124	0.000395408	0.0011144	1	1	KMT2A(1)_T	1	0
ENSG00000222990.1	RNU4-22P	0.25123	0.57344	0.68257	0.22680412371134	0.160603371783496	KMT2A(1)_T	0	0
ENSG00000235843.1		0.25121	0.044815	0.081518	0.948453608247423	0.945874001774623	KMT2A(1)_T	0	0
ENSG00000264425.1	MIR4653	0.25118	0.362528	0.47876	0.43298969072165	0.379769299023957	KMT2A(1)_T	0	0
ENSG00000167280.17	ENGASE	0.25116	6.43305e-05	0.00020596	1	1	KMT2A(1)_T	0	0
ENSG00000283433.1	RNA5SP532	0.25116	0.0968986	0.15918	0.783505154639175	0.806566104702751	KMT2A(1)_T	0	0
ENSG00000076242.16	MLH1	0.25115	1.01204e-09	5.8427e-09	1	1	KMT2A(1)_T	0	0
ENSG00000115956.10	PLEK	0.25109	0.000775782	0.0020773	1	1	KMT2A(1)_T	0	1
ENSG00000205334.2	LINC01460	0.25108	0.375275	0.49201	0.381443298969072	0.312333629103815	KMT2A(1)_T	0	0
ENSG00000260135.7	MMP2-AS1	0.25107	0.27759	0.38599	0.77319587628866	0.848269742679681	KMT2A(1)_T	0	0
ENSG00000084754.12	HADHA	0.25104	4.79496e-11	3.1351e-10	1	1	KMT2A(1)_T	0	0
ENSG00000117862.13	TXNDC12	0.25092	4.47893e-10	2.6739e-09	1	1	KMT2A(1)_T	0	0
ENSG00000219532.2	SELENOKP2	0.25088	0.329662	0.44344	0.422680412371134	0.36379769299024	KMT2A(1)_T	0	0
ENSG00000263595.2	RN7SL823P	0.25086	0.546535	0.65876	0.237113402061856	0.204968944099379	KMT2A(1)_T	0	0
ENSG00000182307.14	C8orf33	0.25074	1.19246e-07	5.4965e-07	1	1	KMT2A(1)_T	0	0
ENSG00000238210.4	ETDA	0.25069	0.168999	0.25529	0.608247422680412	0.629991126885537	KMT2A(1)_T	0	0
ENSG00000159593.15	NAE1	0.25067	4.81572e-08	2.3237e-07	1	1	KMT2A(1)_T	0	0
ENSG00000138160.7	KIF11	0.2506	0.00817854	0.017859	1	1	KMT2A(1)_T	0	0
ENSG00000279608.1		0.2506	0.0420034	0.076986	1	0.997338065661047	KMT2A(1)_T	0	0
ENSG00000239249.3	RN7SL757P	0.25036	0.6041	0.70947	0.247422680412371	0.175687666370896	KMT2A(1)_T	0	0
ENSG00000207031.1	SNORD59A	0.25033	0.00866285	0.018805	0.989690721649485	0.997338065661047	KMT2A(1)_T	0	0
ENSG00000179172.10	HNRNPCL1	0.2503	0.012354	0.025882	0.958762886597938	0.952085181898846	KMT2A(1)_T	0	0
ENSG00000267757.4	EML2-AS1	0.25028	0.4103	0.528	0.505154639175258	0.407275953859805	KMT2A(1)_T	0	0
ENSG00000260326.1	PHB1P21	0.25006	0.128319	0.20218	0.845360824742268	0.77284826974268	KMT2A(1)_T	0	0
ENSG00000091138.13	SLC26A3	0.25004	0.156996	0.23995	0.804123711340206	0.777284826974268	KMT2A(1)_T	0	1
ENSG00000198786.2	MT-ND5	0.25001	0.0012065	0.0031219	1	1	KMT2A(1)_T	0	0
ENSG00000262712.1		0.25001	0.00237517	0.0058069	1	0.994676131322094	KMT2A(1)_T	0	0
ENSG00000165898.14	ISCA2	0.24999	2.76411e-07	1.2184e-06	1	1	KMT2A(1)_T	0	0
ENSG00000161664.7	ASB16	0.24996	0.00130737	0.0033611	1	0.998225377107365	KMT2A(1)_T	0	0
ENSG00000167414.4	GNG8	0.24993	0.267827	0.37489	0.690721649484536	0.667258207630878	KMT2A(1)_T	0	0
ENSG00000127022.15	CANX	0.24992	4.82842e-08	2.3296e-07	1	1	KMT2A(1)_T	1	0
ENSG00000269901.1		0.24979	0.029756	0.056772	0.969072164948454	0.98846495119787	KMT2A(1)_T	0	0
ENSG00000165458.14	INPPL1	0.24975	2.46518e-07	1.0936e-06	1	1	KMT2A(1)_T	0	0
ENSG00000205744.10	DENND1C	0.24964	1.18486e-05	4.2311e-05	1	1	KMT2A(1)_T	0	0
ENSG00000228903.7	RASA4CP	0.2496	0.00100563	0.0026381	1	1	KMT2A(1)_T	0	0
ENSG00000104883.8	PEX11G	0.24954	0.00161639	0.0040858	1	1	KMT2A(1)_T	0	0
ENSG00000252236.1		0.24949	0.218884	0.31687	0.587628865979381	0.5377107364685	KMT2A(1)_T	0	0
ENSG00000226266.6		0.24947	9.20387e-06	3.3328e-05	1	0.999112688553682	KMT2A(1)_T	0	0
ENSG00000224126.2	UBE2SP2	0.24944	0.0264991	0.051239	0.989690721649485	0.9849157054126	KMT2A(1)_T	0	0
ENSG00000105676.14	ARMC6	0.24942	0.000105546	0.00032646	1	1	KMT2A(1)_T	0	0
ENSG00000099968.18	BCL2L13	0.2494	9.64516e-10	5.5793e-09	1	1	KMT2A(1)_T	0	0
ENSG00000231057.4	NEK2-DT	0.24935	0.200092	0.2939	0.587628865979381	0.566104702750665	KMT2A(1)_T	0	0
ENSG00000215114.10	UBXN2B	0.24934	9.16346e-05	0.00028611	1	1	KMT2A(1)_T	0	0
ENSG00000228819.1	AGKP2	0.24931	0.258324	0.36381	0.597938144329897	0.533274179236912	KMT2A(1)_T	0	0
ENSG00000231619.1	ANAPC15P1	0.2493	0.464499	0.58197	0.237113402061856	0.206743566992014	KMT2A(1)_T	0	0
ENSG00000173231.6	TERF1P1	0.24924	0.477859	0.59498	0.309278350515464	0.193433895297249	KMT2A(1)_T	0	0
ENSG00000256037.1	MRPL40P1	0.24921	0.14127	0.21936	0.793814432989691	0.763087843833185	KMT2A(1)_T	0	0
ENSG00000278970.2	HEIH	0.24921	3.12803e-05	0.00010481	1	1	KMT2A(1)_T	0	0
ENSG00000261270.1		0.2492	0.0299616	0.057106	0.979381443298969	0.996450754214729	KMT2A(1)_T	0	0
ENSG00000267214.1		0.24919	0.144226	0.22329	0.793814432989691	0.769299023957409	KMT2A(1)_T	0	0
ENSG00000278999.1		0.24918	0.0900115	0.14942	0.969072164948454	0.927240461401952	KMT2A(1)_T	0	0
ENSG00000013392.8	RWDD2A	0.24915	0.0144925	0.02991	1	0.997338065661047	KMT2A(1)_T	0	0
ENSG00000243730.2	RPL29P3	0.24914	0.213905	0.31099	0.752577319587629	0.710736468500444	KMT2A(1)_T	0	0
ENSG00000161203.13	AP2M1	0.24912	5.14036e-09	2.7644e-08	1	1	KMT2A(1)_T	0	0
ENSG00000046889.19	PREX2	0.2491	0.412312	0.52997	0.77319587628866	0.790594498669033	KMT2A(1)_T	0	1
ENSG00000222057.1	RNU4-62P	0.24909	0.0242768	0.047433	1	0.976929902395741	KMT2A(1)_T	0	0
ENSG00000237922.1		0.249	0.244623	0.34754	0.587628865979381	0.521739130434783	KMT2A(1)_T	0	0
ENSG00000114346.14	ECT2	0.24898	0.00184233	0.0046063	1	1	KMT2A(1)_T	0	0
ENSG00000179933.6	C14orf119	0.24896	0.00149425	0.0038032	1	1	KMT2A(1)_T	0	0
ENSG00000227924.2	RBPJP6	0.24889	0.514172	0.629	0.247422680412371	0.182786157941437	KMT2A(1)_T	0	0
ENSG00000235374.2	SSR4P1	0.24887	0.0156214	0.031987	0.989690721649485	0.992014196983141	KMT2A(1)_T	0	0
ENSG00000223528.7		0.24884	0.36883	0.48529	0.329896907216495	0.538598047914818	KMT2A(1)_T	0	0
ENSG00000143119.14	CD53	0.24883	8.89119e-05	0.00027825	1	1	KMT2A(1)_T	1	0
ENSG00000107758.16	PPP3CB	0.24877	2.05652e-09	1.1509e-08	1	1	KMT2A(1)_T	0	0
ENSG00000170631.15	ZNF16	0.24877	1.07707e-08	5.6043e-08	1	1	KMT2A(1)_T	0	1
ENSG00000151116.17	UEVLD	0.24875	0.000365706	0.0010373	1	1	KMT2A(1)_T	0	0
ENSG00000244142.1	ATP6V0CP2	0.24871	0.252175	0.35644	0.556701030927835	0.488021295474712	KMT2A(1)_T	0	0
ENSG00000116151.14	MORN1	0.24868	4.02753e-05	0.00013287	1	1	KMT2A(1)_T	0	0
ENSG00000105185.12	PDCD5	0.24862	2.24377e-08	1.1275e-07	1	1	KMT2A(1)_T	0	0
ENSG00000120093.11	HOXB3	0.24862	0.17218	0.25933	1	0.994676131322094	KMT2A(1)_T	0	1
ENSG00000285018.1		0.24857	0.0564962	0.099642	0.948453608247423	0.91659272404614	KMT2A(1)_T	0	0
ENSG00000277467.1	RN7SL628P	0.24855	0.218153	0.31602	0.54639175257732	0.559893522626442	KMT2A(1)_T	0	0
ENSG00000272465.1		0.24853	0.0548057	0.097017	0.88659793814433	0.929902395740905	KMT2A(1)_T	0	0
ENSG00000263011.1		0.24851	0.00674407	0.015004	0.979381443298969	0.976929902395741	KMT2A(1)_T	0	0
ENSG00000277073.1	MIR6131	0.24847	0.497754	0.61367	0.247422680412371	0.226264418811003	KMT2A(1)_T	0	0
ENSG00000100823.12	APEX1	0.24846	6.40807e-06	2.3677e-05	1	1	KMT2A(1)_T	0	1
ENSG00000090581.10	GNPTG	0.24839	7.9423e-08	3.7432e-07	1	1	KMT2A(1)_T	1	0
ENSG00000232500.2		0.24839	0.327673	0.44134	0.54639175257732	0.487133984028394	KMT2A(1)_T	0	0
ENSG00000114388.14	NPRL2	0.24822	4.8655e-09	2.6226e-08	1	1	KMT2A(1)_T	0	0
ENSG00000260152.2		0.24811	0.219787	0.31796	0.680412371134021	0.698314108251996	KMT2A(1)_T	0	0
ENSG00000133265.11	HSPBP1	0.24796	1.8526e-05	6.4321e-05	1	1	KMT2A(1)_T	0	0
ENSG00000259179.1	UBE2CP4	0.24796	0.325539	0.43907	0.43298969072165	0.431233362910382	KMT2A(1)_T	0	0
ENSG00000213409.4	C1QBPP2	0.24792	0.151842	0.23328	0.783505154639175	0.768411712511091	KMT2A(1)_T	0	0
ENSG00000236722.1	RPL27P9	0.24792	0.495407	0.61137	0.257731958762887	0.255545696539485	KMT2A(1)_T	0	0
ENSG00000181031.16	RPH3AL	0.24785	0.0367142	0.068377	1	1	KMT2A(1)_T	0	0
ENSG00000166452.12	AKIP1	0.24778	1.59859e-05	5.6016e-05	1	1	KMT2A(1)_T	0	0
ENSG00000241106.8	HLA-DOB	0.24778	0.0148226	0.030516	1	0.998225377107365	KMT2A(1)_T	0	0
ENSG00000254984.1	FTLP6	0.24775	0.300562	0.41152	0.484536082474227	0.489795918367347	KMT2A(1)_T	0	0
ENSG00000257472.1		0.24772	0.563226	0.67392	0.185567010309278	0.216503992901508	KMT2A(1)_T	0	0
ENSG00000205578.6	POM121B	0.24765	0.0240189	0.046986	1	0.997338065661047	KMT2A(1)_T	0	0
ENSG00000270426.1		0.24762	0.0145259	0.029969	1	0.995563442768412	KMT2A(1)_T	0	0
ENSG00000073111.14	MCM2	0.24754	0.00499298	0.011427	1	1	KMT2A(1)_T	0	0
ENSG00000230537.2	LINC02937	0.24753	0.0785444	0.1328	0.969072164948454	0.9849157054126	KMT2A(1)_T	0	0
ENSG00000177788.6	RAB4A-AS1	0.24747	0.0181292	0.036535	1	0.999112688553682	KMT2A(1)_T	0	0
ENSG00000270285.1	RPS27P30	0.24737	0.252116	0.35638	0.690721649484536	0.645962732919255	KMT2A(1)_T	0	0
ENSG00000275207.1	MIR6740	0.24732	0.253693	0.35835	0.494845360824742	0.486246672582076	KMT2A(1)_T	0	0
ENSG00000249014.2	HMGN2P4	0.24726	0.00162982	0.004118	1	0.997338065661047	KMT2A(1)_T	0	0
ENSG00000275194.1	FAM9CP1	0.24722	0.555917	0.66726	0.247422680412371	0.19698314108252	KMT2A(1)_T	0	0
ENSG00000203908.4	KHDC3L	0.24718	0.391342	0.50877	0.350515463917526	0.338065661047028	KMT2A(1)_T	0	0
ENSG00000160097.20	FNDC5	0.24713	0.0300334	0.057233	0.969072164948454	0.981366459627329	KMT2A(1)_T	1	0
ENSG00000125835.19	SNRPB	0.24707	1.94449e-05	6.7288e-05	1	1	KMT2A(1)_T	0	0
ENSG00000216802.1	MTCH1P1	0.24707	0.164077	0.24902	0.876288659793814	0.820763087843833	KMT2A(1)_T	0	0
ENSG00000285589.1		0.24707	6.81766e-05	0.00021745	1	0.999112688553682	KMT2A(1)_T	0	0
ENSG00000144214.10	LYG1	0.24704	0.00291743	0.0070025	1	0.997338065661047	KMT2A(1)_T	0	0
ENSG00000164414.18	SLC35A1	0.24701	0.000519691	0.0014361	1	1	KMT2A(1)_T	0	0
ENSG00000202231.1		0.24701	0.297654	0.40831	0.422680412371134	0.417923691215617	KMT2A(1)_T	0	0
ENSG00000103126.15	AXIN1	0.247	3.28093e-07	1.4319e-06	1	1	KMT2A(1)_T	0	0
ENSG00000200685.1		0.24697	0.231865	0.33246	0.835051546391753	0.820763087843833	KMT2A(1)_T	0	0
ENSG00000248673.2	LINC01331	0.24697	0.536195	0.64948	0.206185567010309	0.209405501330967	KMT2A(1)_T	0	0
ENSG00000198042.11	MAK16	0.24693	2.22243e-06	8.7191e-06	1	1	KMT2A(1)_T	0	0
ENSG00000287597.1		0.24693	0.268685	0.37583	0.505154639175258	0.574090505767524	KMT2A(1)_T	0	0
ENSG00000243020.1	RPL7P39	0.24678	0.34865	0.46372	0.381443298969072	0.318544809228039	KMT2A(1)_T	0	0
ENSG00000131042.15	LILRB2	0.24674	0.0826465	0.13871	1	1	KMT2A(1)_T	0	0
ENSG00000227413.1		0.24673	0.0088567	0.019182	0.989690721649485	0.995563442768412	KMT2A(1)_T	0	0
ENSG00000233457.1		0.24669	0.196043	0.28888	0.731958762886598	0.683229813664596	KMT2A(1)_T	0	0
ENSG00000160439.16	RDH13	0.24653	0.00266284	0.0064457	1	1	KMT2A(1)_T	0	0
ENSG00000274825.1		0.24648	0.0638162	0.11089	0.948453608247423	0.902395740905058	KMT2A(1)_T	0	0
ENSG00000233707.3	RPL22P11	0.24645	0.0352621	0.065939	0.948453608247423	0.97338065661047	KMT2A(1)_T	0	0
ENSG00000252126.2	RNU6-313P	0.24644	0.492904	0.60919	0.278350515463918	0.271517302573203	KMT2A(1)_T	0	0
ENSG00000250202.2		0.24642	0.178245	0.26704	0.628865979381443	0.587400177462289	KMT2A(1)_T	0	0
ENSG00000228349.1	RPS26P4	0.24641	0.445087	0.56263	0.443298969072165	0.313220940550133	KMT2A(1)_T	0	0
ENSG00000248340.2	PIMREGP4	0.24641	0.205813	0.30106	0.814432989690722	0.775510204081633	KMT2A(1)_T	0	0
ENSG00000130402.13	ACTN4	0.24639	6.82976e-08	3.2397e-07	1	1	KMT2A(1)_T	1	0
ENSG00000253433.1		0.24638	0.360569	0.47656	0.402061855670103	0.385093167701863	KMT2A(1)_T	0	0
ENSG00000183617.5	MRPL54	0.24637	6.20678e-05	0.00019924	1	1	KMT2A(1)_T	0	0
ENSG00000282951.1		0.24622	0.0185019	0.037211	0.979381443298969	0.97338065661047	KMT2A(1)_T	0	0
ENSG00000165156.15	ZHX1	0.24621	1.08604e-07	5.0262e-07	1	1	KMT2A(1)_T	0	1
ENSG00000272047.3	GTF2H5	0.24609	4.00867e-06	1.5214e-05	1	1	KMT2A(1)_T	0	0
ENSG00000196419.13	XRCC6	0.24608	5.47259e-12	3.9019e-11	1	1	KMT2A(1)_T	1	0
ENSG00000136731.13	UGGT1	0.24599	9.8777e-08	4.5991e-07	1	1	KMT2A(1)_T	1	0
ENSG00000148344.11	PTGES	0.24594	0.288986	0.3989	0.958762886597938	0.952085181898846	KMT2A(1)_T	0	0
ENSG00000215482.3	CALM2P3	0.2459	0.00521088	0.011884	1	0.987577639751553	KMT2A(1)_T	0	0
ENSG00000278615.5	C11orf98	0.2459	0.10856	0.17544	0.752577319587629	0.720496894409938	KMT2A(1)_T	0	0
ENSG00000080986.13	NDC80	0.24587	0.00692196	0.015355	1	1	KMT2A(1)_T	0	1
ENSG00000266472.6	MRPS21	0.24586	3.109e-10	1.8838e-09	1	1	KMT2A(1)_T	0	0
ENSG00000287576.1		0.24586	0.0137556	0.028522	1	1	KMT2A(1)_T	0	0
ENSG00000259015.1		0.24585	0.00229116	0.0056214	0.989690721649485	0.995563442768412	KMT2A(1)_T	0	0
ENSG00000254791.1	FAR1-IT1	0.24575	0.0663027	0.11462	1	0.989352262644188	KMT2A(1)_T	0	0
ENSG00000255231.1	MRPS36P4	0.24559	0.267877	0.37494	0.505154639175258	0.542147293700089	KMT2A(1)_T	0	0
ENSG00000199715.1		0.24558	0.341464	0.45603	0.381443298969072	0.342502218278616	KMT2A(1)_T	0	0
ENSG00000069206.15	ADAM7	0.24557	0.577694	0.68639	0.185567010309278	0.205856255545697	KMT2A(1)_T	0	0
ENSG00000231940.1	RPS7P3	0.24553	0.0182161	0.036688	1	0.998225377107365	KMT2A(1)_T	0	0
ENSG00000122694.16	GLIPR2	0.24552	0.00729469	0.016102	1	1	KMT2A(1)_T	0	0
ENSG00000280339.1		0.24549	0.352248	0.46758	0.391752577319588	0.472049689440994	KMT2A(1)_T	0	0
ENSG00000015133.19	CCDC88C	0.24546	1.11655e-07	5.1608e-07	1	1	KMT2A(1)_T	0	0
ENSG00000182383.8	RPL27AP5	0.24546	0.0321212	0.060707	0.948453608247423	0.987577639751553	KMT2A(1)_T	0	0
ENSG00000168487.20	BMP1	0.2454	0.000141688	0.0004297	1	1	KMT2A(1)_T	1	0
ENSG00000107223.13	EDF1	0.24531	4.06693e-07	1.7536e-06	1	1	KMT2A(1)_T	0	1
ENSG00000237272.2	OR51R1P	0.24528	0.364712	0.48116	0.556701030927835	0.541259982253771	KMT2A(1)_T	0	0
ENSG00000051620.11	HEBP2	0.24525	1.59252e-06	6.3746e-06	1	1	KMT2A(1)_T	0	0
ENSG00000077463.15	SIRT6	0.24521	1.43613e-08	7.3714e-08	1	1	KMT2A(1)_T	0	1
ENSG00000250322.2		0.24521	0.558235	0.66938	0.22680412371134	0.218278615794144	KMT2A(1)_T	0	0
ENSG00000241172.3	RN7SL70P	0.24516	0.30287	0.41411	0.45360824742268	0.526175687666371	KMT2A(1)_T	0	0
ENSG00000244080.3	RN7SL833P	0.24516	0.140596	0.21845	0.77319587628866	0.769299023957409	KMT2A(1)_T	0	0
ENSG00000242041.1	RPL35AP28	0.24504	0.27411	0.38195	0.618556701030928	0.490683229813665	KMT2A(1)_T	0	0
ENSG00000242640.1	RPS29P11	0.24504	0.173392	0.26083	0.824742268041237	0.802129547471162	KMT2A(1)_T	0	0
ENSG00000235832.2	CNN2P3	0.24502	0.581468	0.68959	0.247422680412371	0.160603371783496	KMT2A(1)_T	0	0
ENSG00000198911.12	SREBF2	0.24498	6.93822e-06	2.5533e-05	1	1	KMT2A(1)_T	0	1
ENSG00000272657.1		0.24497	0.413721	0.53134	0.298969072164948	0.292812777284827	KMT2A(1)_T	0	0
ENSG00000264513.1		0.24493	0.267421	0.37447	0.577319587628866	0.598935226264419	KMT2A(1)_T	0	0
ENSG00000275488.1		0.24493	0.142249	0.22065	0.824742268041237	0.860692102928128	KMT2A(1)_T	0	0
ENSG00000007520.4	TSR3	0.24492	5.29022e-06	1.9758e-05	1	1	KMT2A(1)_T	0	0
ENSG00000113387.12	SUB1	0.24486	8.50656e-07	3.5264e-06	1	1	KMT2A(1)_T	0	1
ENSG00000237417.1	XRCC6P1	0.24483	0.0223756	0.044089	0.979381443298969	0.977817213842059	KMT2A(1)_T	0	0
ENSG00000259138.1		0.24477	0.0194935	0.038963	0.958762886597938	0.955634427684117	KMT2A(1)_T	0	0
ENSG00000148719.15	DNAJB12	0.24474	7.13025e-09	3.7805e-08	1	1	KMT2A(1)_T	0	0
ENSG00000260337.4		0.24474	0.408096	0.52585	0.360824742268041	0.362023070097604	KMT2A(1)_T	0	0
ENSG00000198695.2	MT-ND6	0.2447	0.00426175	0.0098923	1	1	KMT2A(1)_T	0	0
ENSG00000159840.16	ZYX	0.24469	0.000810553	0.0021621	1	1	KMT2A(1)_T	0	0
ENSG00000207512.1		0.24469	0.262699	0.36898	0.556701030927835	0.494232475598935	KMT2A(1)_T	0	0
ENSG00000171222.10	SCAND1	0.24464	0.000184465	0.00054995	1	1	KMT2A(1)_T	0	1
ENSG00000170860.4	LSM3	0.24462	8.10315e-08	3.814e-07	1	1	KMT2A(1)_T	0	0
ENSG00000178235.8	SLITRK1	0.24459	0.624915	0.72744	0.154639175257732	0.28393966282165	KMT2A(1)_T	0	0
ENSG00000236565.3	HNRNPA3P5	0.24445	0.000237055	0.00069392	1	0.998225377107365	KMT2A(1)_T	0	0
ENSG00000248636.7		0.2443	0.133221	0.20866	0.804123711340206	0.777284826974268	KMT2A(1)_T	0	0
ENSG00000223600.1	EEF1A1P41	0.24429	0.526779	0.64073	0.371134020618557	0.276841171251109	KMT2A(1)_T	0	0
ENSG00000185896.11	LAMP1	0.24427	9.82323e-09	5.1341e-08	1	1	KMT2A(1)_T	1	0
ENSG00000185880.13	TRIM69	0.24426	0.00594522	0.013378	1	1	KMT2A(1)_T	0	0
ENSG00000122958.15	VPS26A	0.24423	5.61926e-07	2.3849e-06	1	1	KMT2A(1)_T	0	0
ENSG00000213498.3	TPT1P13	0.2442	0.385271	0.50249	0.350515463917526	0.256433007985803	KMT2A(1)_T	0	0
ENSG00000280073.1		0.2442	0.241198	0.34341	0.577319587628866	0.571428571428571	KMT2A(1)_T	0	0
ENSG00000234825.3	XRCC6P2	0.24416	0.00340057	0.008057	1	1	KMT2A(1)_T	0	0
ENSG00000268496.1		0.24407	0.0909578	0.15078	0.88659793814433	0.914818101153505	KMT2A(1)_T	0	0
ENSG00000143543.15	JTB	0.24397	4.33883e-06	1.6397e-05	1	1	KMT2A(1)_T	0	0
ENSG00000134056.12	MRPS36	0.24392	1.20717e-07	5.5567e-07	1	1	KMT2A(1)_T	0	0
ENSG00000117394.24	SLC2A1	0.24387	0.0347279	0.065058	1	1	KMT2A(1)_T	1	0
ENSG00000226389.3	MAPK6P6	0.24386	0.231723	0.33231	0.711340206185567	0.649511978704525	KMT2A(1)_T	0	0
ENSG00000197818.12	SLC9A8	0.24378	2.51498e-05	8.5517e-05	1	1	KMT2A(1)_T	0	0
ENSG00000165794.10	SLC39A2	0.24371	0.175396	0.26351	0.690721649484536	0.650399290150843	KMT2A(1)_T	0	0
ENSG00000224563.1	LPP-AS1	0.24369	0.375165	0.49193	0.525773195876289	0.427684117125111	KMT2A(1)_T	0	0
ENSG00000163517.15	HDAC11	0.24367	0.000340563	0.0009708	1	0.999112688553682	KMT2A(1)_T	0	0
ENSG00000226544.4	RPL7P22	0.24365	0.101536	0.16573	0.824742268041237	0.783496007098492	KMT2A(1)_T	0	0
ENSG00000151006.7	PRSS53	0.24363	0.000815815	0.0021748	1	0.998225377107365	KMT2A(1)_T	0	0
ENSG00000159958.7	TNFRSF13C	0.24361	0.069171	0.11891	1	1	KMT2A(1)_T	0	0
ENSG00000187870.7	RNFT1P3	0.24359	0.16656	0.25226	0.824742268041237	0.867790594498669	KMT2A(1)_T	0	0
ENSG00000135956.9	TMEM127	0.24358	2.22859e-05	7.6415e-05	1	1	KMT2A(1)_T	0	0
ENSG00000213752.3		0.24357	0.532658	0.64627	0.288659793814433	0.248447204968944	KMT2A(1)_T	0	0
ENSG00000136834.3	OR1J1	0.24353	0.417046	0.53467	0.484536082474227	0.470275066548358	KMT2A(1)_T	0	0
ENSG00000284484.1	CPHXL2	0.24351	0.107686	0.17425	0.896907216494845	0.897071872227152	KMT2A(1)_T	0	0
ENSG00000231689.2	LINC01090	0.24343	0.366077	0.48244	0.45360824742268	0.387755102040816	KMT2A(1)_T	0	0
ENSG00000250025.2		0.24329	0.481032	0.59809	0.247422680412371	0.204968944099379	KMT2A(1)_T	0	0
ENSG00000164841.5	TMEM74	0.24319	0.287422	0.39708	0.845360824742268	0.817213842058563	KMT2A(1)_T	0	0
ENSG00000236254.1	MTND4P14	0.24318	0.0453641	0.082406	0.989690721649485	0.990239574090506	KMT2A(1)_T	0	0
ENSG00000228139.1		0.24312	0.134084	0.20982	0.762886597938144	0.839396628216504	KMT2A(1)_T	0	0
ENSG00000151465.14	CDC123	0.24311	2.3064e-11	1.5525e-10	1	1	KMT2A(1)_T	0	0
ENSG00000235204.1		0.24309	0.0164509	0.033496	1	0.992014196983141	KMT2A(1)_T	0	0
ENSG00000198841.4	KTI12	0.24307	3.27258e-06	1.2561e-05	1	1	KMT2A(1)_T	0	0
ENSG00000226915.1	RPL19P4	0.24302	0.101614	0.16584	0.979381443298969	0.947648624667258	KMT2A(1)_T	0	0
ENSG00000280063.1		0.24293	0.00362432	0.0085317	1	0.999112688553682	KMT2A(1)_T	0	0
ENSG00000236211.1	MTCO1P7	0.24289	0.543287	0.65577	0.329896907216495	0.255545696539485	KMT2A(1)_T	0	0
ENSG00000270091.1		0.24284	0.0305691	0.058129	0.989690721649485	0.992014196983141	KMT2A(1)_T	0	0
ENSG00000128245.15	YWHAH	0.24282	1.0999e-05	3.9446e-05	1	1	KMT2A(1)_T	0	0
ENSG00000257859.2	CASC18	0.24282	0.540314	0.65328	0.206185567010309	0.188110026619343	KMT2A(1)_T	0	0
ENSG00000167685.15	ZNF444	0.2428	8.34536e-05	0.00026217	1	1	KMT2A(1)_T	0	1
ENSG00000147400.10	CETN2	0.24276	3.83655e-06	1.4593e-05	1	1	KMT2A(1)_T	0	0
ENSG00000253683.1		0.24272	0.00256512	0.0062275	1	0.999112688553682	KMT2A(1)_T	0	0
ENSG00000201733.1		0.2427	0.540831	0.65368	0.206185567010309	0.177462289263531	KMT2A(1)_T	0	0
ENSG00000227542.1	MYO1B-AS1	0.24265	0.390606	0.50803	0.360824742268041	0.389529724933452	KMT2A(1)_T	0	0
ENSG00000184575.12	XPOT	0.24261	6.17886e-09	3.2969e-08	1	1	KMT2A(1)_T	0	0
ENSG00000136274.9	NACAD	0.24257	0.120843	0.19226	0.989690721649485	0.982253771073647	KMT2A(1)_T	0	0
ENSG00000156374.16	PCGF6	0.24256	8.98769e-07	3.7167e-06	1	1	KMT2A(1)_T	0	1
ENSG00000100154.14	TTC28	0.24251	0.0173276	0.0351	1	1	KMT2A(1)_T	0	0
ENSG00000233287.1		0.24251	0.0803026	0.13534	0.958762886597938	0.976929902395741	KMT2A(1)_T	0	0
ENSG00000272449.2		0.24245	0.00840118	0.018296	1	1	KMT2A(1)_T	0	0
ENSG00000221662.1	MIR1290	0.24242	0.275679	0.38382	0.525773195876289	0.536823425022183	KMT2A(1)_T	0	0
ENSG00000101844.18	ATG4A	0.24237	8.8199e-06	3.2006e-05	1	1	KMT2A(1)_T	0	0
ENSG00000200526.1	RNY4P14	0.24237	0.514908	0.62968	0.206185567010309	0.197870452528838	KMT2A(1)_T	0	0
ENSG00000173545.5	ZNF622	0.24227	7.83524e-07	3.2651e-06	1	1	KMT2A(1)_T	0	1
ENSG00000099821.14	POLRMT	0.24221	5.78703e-07	2.4496e-06	1	1	KMT2A(1)_T	0	1
ENSG00000101166.16	PRELID3B	0.2422	2.37956e-09	1.3237e-08	1	1	KMT2A(1)_T	0	0
ENSG00000139644.13	TMBIM6	0.24218	2.48802e-10	1.5225e-09	1	1	KMT2A(1)_T	0	0
ENSG00000224023.10	EDRF1-DT	0.24214	0.0842436	0.14109	0.907216494845361	0.87133984028394	KMT2A(1)_T	0	0
ENSG00000130733.11	YIPF2	0.24209	9.01869e-07	3.7282e-06	1	1	KMT2A(1)_T	0	0
ENSG00000228929.1	RPS13P2	0.24207	0.00754596	0.016602	1	1	KMT2A(1)_T	0	0
ENSG00000200496.1		0.24203	0.555825	0.66723	0.247422680412371	0.173025732031943	KMT2A(1)_T	0	0
ENSG00000175224.16	ATG13	0.24201	4.97483e-09	2.6785e-08	1	1	KMT2A(1)_T	0	0
ENSG00000116954.8	RRAGC	0.2419	2.33939e-06	9.1558e-06	1	1	KMT2A(1)_T	0	0
ENSG00000148377.6	IDI2	0.24187	0.153723	0.23571	0.814432989690722	0.815439219165927	KMT2A(1)_T	0	0
ENSG00000248866.1	USP46-DT	0.24187	0.000515961	0.0014271	1	0.998225377107365	KMT2A(1)_T	0	0
ENSG00000165934.13	CPSF2	0.24186	0.000248604	0.00072493	1	1	KMT2A(1)_T	0	0
ENSG00000281912.1	LINC01144	0.24186	0.00124109	0.0032043	1	0.999112688553682	KMT2A(1)_T	0	0
ENSG00000274472.1		0.24184	0.565958	0.67622	0.237113402061856	0.225377107364685	KMT2A(1)_T	0	0
ENSG00000186940.6	CHCHD2P9	0.24181	0.0271736	0.052387	0.989690721649485	0.994676131322094	KMT2A(1)_T	0	0
ENSG00000287238.1		0.24176	0.215451	0.31286	0.597938144329897	0.630878438331855	KMT2A(1)_T	0	0
ENSG00000212607.1	SNORA3B	0.24164	0.0029974	0.0071746	1	0.999112688553682	KMT2A(1)_T	0	0
ENSG00000248898.3	PELO-AS1	0.24164	0.218008	0.31586	0.680412371134021	0.696539485359361	KMT2A(1)_T	0	0
ENSG00000286129.1		0.2416	0.0107928	0.022915	0.989690721649485	0.992901508429459	KMT2A(1)_T	0	0
ENSG00000103375.11	AQP8	0.24158	0.155721	0.23832	0.938144329896907	0.910381543921917	KMT2A(1)_T	0	0
ENSG00000213343.5	RPL21P18	0.24151	0.0716842	0.12267	0.917525773195876	0.893522626441881	KMT2A(1)_T	0	0
ENSG00000141664.10	ZCCHC2	0.2415	0.00150407	0.003826	1	1	KMT2A(1)_T	0	0
ENSG00000110852.4	CLEC2B	0.24144	0.035014	0.065526	1	1	KMT2A(1)_T	1	0
ENSG00000227625.2		0.2414	0.488677	0.60531	0.257731958762887	0.216503992901508	KMT2A(1)_T	0	0
ENSG00000269148.1		0.24126	0.000562063	0.0015421	1	0.997338065661047	KMT2A(1)_T	0	0
ENSG00000237903.1		0.24123	0.0961259	0.15809	0.876288659793814	0.890860692102928	KMT2A(1)_T	0	0
ENSG00000261248.1		0.2412	0.278814	0.38739	0.525773195876289	0.539485359361136	KMT2A(1)_T	0	0
ENSG00000259396.1		0.24119	0.136093	0.21247	0.855670103092783	0.817213842058563	KMT2A(1)_T	0	0
ENSG00000204673.11	AKT1S1	0.24115	6.96449e-09	3.6972e-08	1	1	KMT2A(1)_T	0	0
ENSG00000264071.2	RN7SL531P	0.24105	0.308841	0.42069	0.505154639175258	0.503105590062112	KMT2A(1)_T	0	0
ENSG00000231861.2	OR5K2	0.24103	0.282569	0.3915	0.443298969072165	0.529724933451642	KMT2A(1)_T	0	0
ENSG00000259508.1		0.24103	0.295574	0.40603	0.731958762886598	0.613132209405501	KMT2A(1)_T	0	0
ENSG00000224652.2	LINC00885	0.24095	0.225481	0.32492	0.804123711340206	0.808340727595386	KMT2A(1)_T	0	0
ENSG00000260369.2		0.24089	0.0594498	0.10414	0.958762886597938	0.957409050576752	KMT2A(1)_T	0	0
ENSG00000114850.7	SSR3	0.24084	5.38717e-08	2.5867e-07	1	1	KMT2A(1)_T	0	0
ENSG00000270212.1		0.24083	0.29057	0.40057	0.556701030927835	0.504880212954747	KMT2A(1)_T	0	0
ENSG00000006695.12	COX10	0.24079	1.48826e-09	8.4507e-09	1	1	KMT2A(1)_T	0	0
ENSG00000283907.1		0.24078	0.372351	0.48906	0.711340206185567	0.706299911268855	KMT2A(1)_T	0	0
ENSG00000271625.1	PSMA6P4	0.24075	0.350967	0.4663	0.45360824742268	0.374445430346051	KMT2A(1)_T	0	0
ENSG00000197226.13	TBC1D9B	0.24074	8.23572e-09	4.3372e-08	1	1	KMT2A(1)_T	0	0
ENSG00000259250.1		0.24074	0.00586606	0.013224	0.989690721649485	0.993788819875776	KMT2A(1)_T	0	0
ENSG00000286522.2	H3C2	0.24072	0.208173	0.30401	0.969072164948454	0.961845607808341	KMT2A(1)_T	0	0
ENSG00000253981.5	ALG1L13P	0.2407	0.00544356	0.012364	0.989690721649485	0.991126885536823	KMT2A(1)_T	0	0
ENSG00000260224.1	UBL5P4	0.24066	0.440386	0.55786	0.268041237113402	0.302573203194321	KMT2A(1)_T	0	0
ENSG00000085982.14	USP40	0.24052	3.43128e-05	0.00011432	1	1	KMT2A(1)_T	0	0
ENSG00000177595.18	PIDD1	0.24049	1.65824e-06	6.6201e-06	1	1	KMT2A(1)_T	0	1
ENSG00000163950.13	SLBP	0.24048	1.61398e-06	6.4561e-06	1	1	KMT2A(1)_T	0	0
ENSG00000119321.9	FKBP15	0.24042	0.000207985	0.00061519	1	1	KMT2A(1)_T	0	0
ENSG00000112651.12	MRPL2	0.2404	2.83738e-05	9.5731e-05	1	1	KMT2A(1)_T	0	0
ENSG00000134250.20	NOTCH2	0.24039	0.001107	0.0028824	1	1	KMT2A(1)_T	1	1
ENSG00000255642.1	PABPC1P4	0.24038	0.00924035	0.019927	1	1	KMT2A(1)_T	0	0
ENSG00000142864.15	SERBP1	0.24036	2.52168e-10	1.5417e-09	1	1	KMT2A(1)_T	0	0
ENSG00000177225.17	GATD1	0.24032	4.67593e-05	0.00015269	1	1	KMT2A(1)_T	0	0
ENSG00000157778.9	PSMG3	0.24031	1.42177e-05	5.0232e-05	1	1	KMT2A(1)_T	0	0
ENSG00000171786.6	NHLH1	0.24023	0.020358	0.040517	0.989690721649485	0.994676131322094	KMT2A(1)_T	0	1
ENSG00000101440.9	ASIP	0.24022	0.0599846	0.10495	0.958762886597938	0.951197870452529	KMT2A(1)_T	0	0
ENSG00000126822.17	PLEKHG3	0.24021	0.0755925	0.12838	1	1	KMT2A(1)_T	0	0
ENSG00000214374.2	RPLP2P1	0.2402	0.504208	0.61954	0.298969072164948	0.25377107364685	KMT2A(1)_T	0	0
ENSG00000130717.13	UCK1	0.24017	4.33062e-09	2.3472e-08	1	1	KMT2A(1)_T	0	0
ENSG00000258875.6		0.24017	0.0895637	0.14879	0.979381443298969	0.982253771073647	KMT2A(1)_T	0	0
ENSG00000270797.1		0.24016	0.318508	0.43132	0.45360824742268	0.430346051464064	KMT2A(1)_T	0	0
ENSG00000205808.7	PLPP6	0.24015	0.00220485	0.0054252	1	1	KMT2A(1)_T	0	0
ENSG00000065457.10	ADAT1	0.24012	3.51024e-09	1.9205e-08	1	1	KMT2A(1)_T	0	0
ENSG00000154721.15	JAM2	0.24008	0.0679877	0.11717	1	0.98846495119787	KMT2A(1)_T	1	0
ENSG00000157978.12	LDLRAP1	0.24003	0.00321887	0.0076625	1	1	KMT2A(1)_T	0	0
ENSG00000053254.16	FOXN3	0.23995	6.97804e-08	3.3067e-07	1	1	KMT2A(1)_T	0	1
ENSG00000152904.11	GGPS1	0.23994	0.00023749	0.00069511	1	1	KMT2A(1)_T	0	0
ENSG00000133874.2	RNF122	0.23991	0.00785336	0.017218	1	1	KMT2A(1)_T	0	0
ENSG00000265291.1	MIR4710	0.23981	0.406761	0.52448	0.350515463917526	0.338952972493345	KMT2A(1)_T	0	0
ENSG00000118046.16	STK11	0.23979	1.98525e-05	6.8602e-05	1	1	KMT2A(1)_T	0	0
ENSG00000188976.11	NOC2L	0.23975	1.16102e-07	5.3568e-07	1	1	KMT2A(1)_T	0	0
ENSG00000143375.15	CGN	0.23961	0.175988	0.26419	0.948453608247423	0.908606921029281	KMT2A(1)_T	1	0
ENSG00000255871.2		0.23961	0.502192	0.61776	0.185567010309278	0.233362910381544	KMT2A(1)_T	0	0
ENSG00000225580.2	PA2G4P5	0.2396	0.0139619	0.028917	1	0.976929902395741	KMT2A(1)_T	0	0
ENSG00000233250.1		0.23945	0.000867635	0.0023022	1	0.994676131322094	KMT2A(1)_T	0	0
ENSG00000226332.2		0.23942	0.00752374	0.016555	0.989690721649485	0.999112688553682	KMT2A(1)_T	0	0
ENSG00000100297.16	MCM5	0.23939	6.12474e-05	0.0001968	1	1	KMT2A(1)_T	0	0
ENSG00000249780.1		0.23935	0.306472	0.41809	0.958762886597938	0.905944986690328	KMT2A(1)_T	0	0
ENSG00000243385.2		0.23933	0.328797	0.4425	0.484536082474227	0.467613132209405	KMT2A(1)_T	0	0
ENSG00000277161.2	PIGW	0.23933	7.83186e-06	2.8604e-05	1	1	KMT2A(1)_T	0	0
ENSG00000130758.8	MAP3K10	0.23931	6.49982e-05	0.0002079	1	1	KMT2A(1)_T	0	1
ENSG00000224573.1	RPL7AP78	0.23927	0.30215	0.41332	0.474226804123711	0.423247559893523	KMT2A(1)_T	0	0
ENSG00000223797.6	ENTPD3-AS1	0.23925	0.000438567	0.0012281	1	1	KMT2A(1)_T	0	0
ENSG00000266179.2		0.23925	0.443588	0.56112	0.525773195876289	0.442768411712511	KMT2A(1)_T	0	0
ENSG00000168827.15	GFM1	0.23923	4.30415e-10	2.5725e-09	1	1	KMT2A(1)_T	0	0
ENSG00000236243.2	RPL6P29	0.23923	0.273981	0.38183	0.536082474226804	0.4773735581189	KMT2A(1)_T	0	0
ENSG00000052795.13	FNIP2	0.23922	0.004745	0.010901	1	1	KMT2A(1)_T	0	0
ENSG00000286928.1		0.2392	0.502372	0.6179	0.237113402061856	0.196095829636202	KMT2A(1)_T	0	0
ENSG00000288662.1		0.23917	0.438576	0.55603	0.463917525773196	0.505767524401065	KMT2A(1)_T	0	0
ENSG00000219545.11	UMAD1	0.23911	0.000115449	0.00035478	1	1	KMT2A(1)_T	0	0
ENSG00000274584.1		0.23911	0.178108	0.26685	0.731958762886598	0.714285714285714	KMT2A(1)_T	0	0
ENSG00000141759.15	TXNL4A	0.2391	7.73213e-12	5.4419e-11	1	1	KMT2A(1)_T	0	0
ENSG00000283757.1		0.23909	0.293754	0.40406	0.680412371134021	0.629103815439219	KMT2A(1)_T	0	0
ENSG00000188677.15	PARVB	0.23901	0.000248195	0.00072391	1	1	KMT2A(1)_T	0	0
ENSG00000272843.1		0.239	0.00644142	0.014393	1	0.998225377107365	KMT2A(1)_T	0	0
ENSG00000150867.14	PIP4K2A	0.23897	0.000173585	0.00051943	1	1	KMT2A(1)_T	0	0
ENSG00000117385.16	P3H1	0.23894	1.69444e-07	7.6677e-07	1	1	KMT2A(1)_T	0	0
ENSG00000242899.1	RPL7P16	0.23892	0.0340548	0.063934	0.958762886597938	0.987577639751553	KMT2A(1)_T	0	0
ENSG00000106714.17	CNTNAP3	0.23888	0.331675	0.44561	0.979381443298969	0.872227151730257	KMT2A(1)_T	0	0
ENSG00000127463.15	EMC1	0.23888	2.10892e-09	1.1791e-08	1	1	KMT2A(1)_T	0	0
ENSG00000124541.7	RRP36	0.23882	7.28949e-11	4.6949e-10	1	1	KMT2A(1)_T	0	0
ENSG00000095066.12	HOOK2	0.23879	0.000108679	0.00033553	1	1	KMT2A(1)_T	0	1
ENSG00000251221.1	LINC01337	0.23859	0.0221127	0.043639	0.958762886597938	0.9547471162378	KMT2A(1)_T	0	0
ENSG00000160877.6	NACC1	0.23858	3.81187e-07	1.6501e-06	1	1	KMT2A(1)_T	0	0
ENSG00000227271.1	RPL39P25	0.23854	0.314251	0.42674	0.494845360824742	0.408163265306122	KMT2A(1)_T	0	0
ENSG00000274461.2	LINC02930	0.23851	0.0738101	0.12574	0.979381443298969	0.976929902395741	KMT2A(1)_T	0	0
ENSG00000178425.14	NT5DC1	0.23849	0.000399071	0.001124	1	1	KMT2A(1)_T	0	0
ENSG00000090104.12	RGS1	0.23846	0.175948	0.26415	1	1	KMT2A(1)_T	0	0
ENSG00000283697.2	HSFX3	0.23841	0.511015	0.62607	0.237113402061856	0.212954747116238	KMT2A(1)_T	0	0
ENSG00000178660.6	ARMC10P1	0.23838	0.0254429	0.049447	0.958762886597938	0.948535936113576	KMT2A(1)_T	0	0
ENSG00000229167.2		0.23837	0.474067	0.59121	0.288659793814433	0.330079858030169	KMT2A(1)_T	0	0
ENSG00000145730.20	PAM	0.23833	0.0314544	0.059632	1	1	KMT2A(1)_T	0	0
ENSG00000285854.1		0.23833	0.161064	0.24517	0.649484536082474	0.660159716060337	KMT2A(1)_T	0	0
ENSG00000235683.1		0.23832	0.203865	0.29865	0.804123711340206	0.810115350488021	KMT2A(1)_T	0	0
ENSG00000207116.1	RNU6-31P	0.23829	0.237052	0.33865	0.670103092783505	0.661047027506655	KMT2A(1)_T	0	0
ENSG00000082556.14	OPRK1	0.23828	0.423188	0.54061	0.463917525773196	0.582963620230701	KMT2A(1)_T	0	0
ENSG00000116455.14	WDR77	0.23827	1.05365e-07	4.8869e-07	1	1	KMT2A(1)_T	0	0
ENSG00000149136.9	SSRP1	0.23826	1.70413e-08	8.6767e-08	1	1	KMT2A(1)_T	0	1
ENSG00000287963.1		0.23826	0.388816	0.50617	0.391752577319588	0.350488021295475	KMT2A(1)_T	0	0
ENSG00000085231.14	AK6	0.2382	0.000121517	0.00037218	1	1	KMT2A(1)_T	0	0
ENSG00000007944.15	MYLIP	0.23814	0.00635686	0.014215	1	1	KMT2A(1)_T	0	0
ENSG00000198967.4	OR10Z1	0.23814	0.255148	0.35998	0.762886597938144	0.950310559006211	KMT2A(1)_T	0	0
ENSG00000204439.4	C6orf47	0.23812	9.45106e-06	3.4175e-05	1	0.999112688553682	KMT2A(1)_T	0	0
ENSG00000236360.2	RRAS2P1	0.23811	0.219842	0.31803	0.649484536082474	0.608695652173913	KMT2A(1)_T	0	0
ENSG00000113643.9	RARS1	0.23807	1.05272e-06	4.312e-06	1	1	KMT2A(1)_T	0	0
ENSG00000200887.1	RNU6-598P	0.23807	0.386975	0.50423	0.268041237113402	0.28039041703638	KMT2A(1)_T	0	0
ENSG00000151229.13	SLC2A13	0.23805	0.0249057	0.048531	1	1	KMT2A(1)_T	1	0
ENSG00000161653.11	NAGS	0.23805	0.0516625	0.092161	0.979381443298969	0.981366459627329	KMT2A(1)_T	0	0
ENSG00000272969.1		0.23801	0.041884	0.0768	0.927835051546392	0.915705412599823	KMT2A(1)_T	0	0
ENSG00000244184.1	PELP1-DT	0.23799	0.0342098	0.064189	0.896907216494845	0.897071872227152	KMT2A(1)_T	0	0
ENSG00000115649.16	CNPPD1	0.23791	1.02782e-07	4.7746e-07	1	1	KMT2A(1)_T	0	0
ENSG00000104679.12	R3HCC1	0.23785	1.18291e-07	5.4541e-07	1	1	KMT2A(1)_T	0	0
ENSG00000150556.17	LYPD6B	0.23785	0.340979	0.45553	0.731958762886598	0.798580301685892	KMT2A(1)_T	0	0
ENSG00000124787.14	RPP40	0.23783	0.00468528	0.010779	1	1	KMT2A(1)_T	0	0
ENSG00000196683.11	TOMM7	0.23783	0.000119044	0.00036508	1	1	KMT2A(1)_T	0	0
ENSG00000143398.20	PIP5K1A	0.23779	1.57852e-06	6.3212e-06	1	1	KMT2A(1)_T	0	0
ENSG00000237842.2	SMU1P1	0.23772	0.00688799	0.015295	0.989690721649485	0.98846495119787	KMT2A(1)_T	0	0
ENSG00000279372.1		0.23772	0.0962581	0.15828	0.793814432989691	0.771960958296362	KMT2A(1)_T	0	0
ENSG00000215765.3		0.23765	0.330839	0.44473	0.494845360824742	0.484472049689441	KMT2A(1)_T	0	0
ENSG00000172974.11	VDAC2P5	0.23754	0.000767159	0.0020561	1	0.999112688553682	KMT2A(1)_T	0	0
ENSG00000231521.1		0.23748	0.0754459	0.12818	0.948453608247423	0.951197870452529	KMT2A(1)_T	0	0
ENSG00000134249.7	ADAM30	0.23743	0.534405	0.64792	0.247422680412371	0.220053238686779	KMT2A(1)_T	0	0
ENSG00000236152.1	MRPS36P1	0.2374	0.0631781	0.1099	0.938144329896907	0.866903283052351	KMT2A(1)_T	0	0
ENSG00000242251.3	RN7SL20P	0.23731	0.216282	0.31388	0.628865979381443	0.618456078083407	KMT2A(1)_T	0	0
ENSG00000144749.14	LRIG1	0.23705	0.0235696	0.046194	1	0.999112688553682	KMT2A(1)_T	0	0
ENSG00000104812.15	GYS1	0.23698	4.45451e-05	0.00014598	1	1	KMT2A(1)_T	0	0
ENSG00000287671.1		0.23697	0.398383	0.516	0.54639175257732	0.631765749778172	KMT2A(1)_T	0	0
ENSG00000137267.6	TUBB2A	0.23687	0.15757	0.24066	1	1	KMT2A(1)_T	0	0
ENSG00000138686.10	BBS7	0.23683	0.00169509	0.0042687	1	1	KMT2A(1)_T	0	0
ENSG00000138078.16	PREPL	0.23682	0.00452196	0.010436	1	1	KMT2A(1)_T	0	0
ENSG00000054967.13	RELT	0.23679	0.0091354	0.019726	1	1	KMT2A(1)_T	0	0
ENSG00000156973.14	PDE6D	0.23672	7.2256e-05	0.00022951	1	1	KMT2A(1)_T	0	0
ENSG00000107798.18	LIPA	0.23667	0.000352565	0.0010026	1	1	KMT2A(1)_T	1	0
ENSG00000250214.1		0.23664	0.218954	0.31695	0.649484536082474	0.680567879325643	KMT2A(1)_T	0	0
ENSG00000140534.14	TICRR	0.23661	0.0315758	0.059832	1	1	KMT2A(1)_T	0	0
ENSG00000164751.15	PEX2	0.23658	1.17815e-05	4.2084e-05	1	1	KMT2A(1)_T	0	0
ENSG00000265494.1		0.23657	0.602631	0.7082	0.175257731958763	0.279503105590062	KMT2A(1)_T	0	0
ENSG00000260005.6		0.23649	0.00391574	0.0091544	1	0.999112688553682	KMT2A(1)_T	0	0
ENSG00000187801.15	ZFP69B	0.23621	0.0014794	0.0037691	1	0.999112688553682	KMT2A(1)_T	0	1
ENSG00000136143.16	SUCLA2	0.2362	1.11411e-07	5.151e-07	1	1	KMT2A(1)_T	0	0
ENSG00000203685.10	STUM	0.23618	0.268315	0.37546	0.835051546391753	0.889086069210293	KMT2A(1)_T	0	0
ENSG00000213484.2	EIF4A1P8	0.23618	0.221321	0.31981	0.835051546391753	0.722271517302573	KMT2A(1)_T	0	0
ENSG00000264125.1		0.23614	0.207116	0.30265	0.628865979381443	0.615794143744454	KMT2A(1)_T	0	0
ENSG00000286531.1		0.23612	0.123143	0.19529	0.927835051546392	0.878438331854481	KMT2A(1)_T	0	0
ENSG00000198648.11	STK39	0.23606	2.25669e-05	7.7328e-05	1	1	KMT2A(1)_T	0	0
ENSG00000237632.3	S100A11P1	0.23605	0.226977	0.32669	0.783505154639175	0.712511091393079	KMT2A(1)_T	0	0
ENSG00000278797.1		0.23604	0.215732	0.31321	0.597938144329897	0.690328305235138	KMT2A(1)_T	0	0
ENSG00000109971.14	HSPA8	0.23603	0.00241973	0.0059072	1	1	KMT2A(1)_T	1	0
ENSG00000086504.17	MRPL28	0.23595	1.46164e-06	5.8782e-06	1	1	KMT2A(1)_T	0	1
ENSG00000259493.2	TFDP1P3	0.2359	0.180738	0.27009	0.77319587628866	0.763087843833185	KMT2A(1)_T	0	0
ENSG00000215319.2	EIF5P1	0.23583	0.107382	0.17385	0.958762886597938	0.93167701863354	KMT2A(1)_T	0	0
ENSG00000121766.16	ZCCHC17	0.2358	5.13766e-08	2.472e-07	1	1	KMT2A(1)_T	0	0
ENSG00000225522.2		0.23579	0.608573	0.71335	0.0721649484536082	0.198757763975155	KMT2A(1)_T	0	0
ENSG00000178852.16	EFCAB13	0.23576	0.00643355	0.014377	1	1	KMT2A(1)_T	0	0
ENSG00000149403.13	GRIK4	0.23573	0.289037	0.39896	0.793814432989691	0.755102040816326	KMT2A(1)_T	0	0
ENSG00000256287.1	LINC02398	0.23571	0.533801	0.64742	0.257731958762887	0.202307009760426	KMT2A(1)_T	0	0
ENSG00000270521.1		0.23571	0.339408	0.45385	0.474226804123711	0.433895297249335	KMT2A(1)_T	0	0
ENSG00000279879.1		0.23569	0.0724486	0.12379	0.896907216494845	0.894409937888199	KMT2A(1)_T	0	0
ENSG00000160392.13	C19orf47	0.23564	1.61142e-08	8.2208e-08	1	1	KMT2A(1)_T	0	0
ENSG00000126254.12	RBM42	0.23563	7.1981e-08	3.4041e-07	1	1	KMT2A(1)_T	0	0
ENSG00000130311.11	DDA1	0.23562	4.58083e-07	1.966e-06	1	1	KMT2A(1)_T	0	0
ENSG00000200295.1	RNU6-527P	0.23558	0.615312	0.71913	0.195876288659794	0.188997338065661	KMT2A(1)_T	0	0
ENSG00000100749.8	VRK1	0.23556	6.01276e-06	2.2306e-05	1	1	KMT2A(1)_T	0	0
ENSG00000186628.12	FSD2	0.23552	0.0484031	0.087148	0.979381443298969	0.960070984915705	KMT2A(1)_T	0	0
ENSG00000205250.9	E2F4	0.23552	2.53362e-08	1.2637e-07	1	1	KMT2A(1)_T	0	1
ENSG00000280103.1		0.23551	0.123236	0.19541	0.742268041237113	0.804791481810115	KMT2A(1)_T	0	0
ENSG00000188800.6	TMCO2	0.23549	0.207105	0.30264	0.65979381443299	0.681455190771961	KMT2A(1)_T	0	0
ENSG00000185917.14	SETD4	0.23545	1.97008e-08	9.9596e-08	1	1	KMT2A(1)_T	0	0
ENSG00000278974.1		0.23536	0.0540997	0.095951	0.989690721649485	0.989352262644188	KMT2A(1)_T	0	0
ENSG00000140092.14	FBLN5	0.23534	0.212187	0.30901	0.989690721649485	0.993788819875776	KMT2A(1)_T	0	0
ENSG00000161800.13	RACGAP1	0.23534	0.00290679	0.0069812	1	1	KMT2A(1)_T	0	0
ENSG00000105261.7	OVOL3	0.23532	0.0857083	0.14326	0.876288659793814	0.847382431233363	KMT2A(1)_T	0	1
ENSG00000164951.16	PDP1	0.23532	0.00197677	0.0049147	1	1	KMT2A(1)_T	0	0
ENSG00000214869.5	TPM3P4	0.23532	0.289731	0.39972	0.65979381443299	0.663708961845608	KMT2A(1)_T	0	0
ENSG00000185888.5	PRSS38	0.23531	0.578658	0.68713	0.164948453608247	0.178349600709849	KMT2A(1)_T	0	0
ENSG00000232487.1	RASA3-IT1	0.23529	0.197827	0.29109	0.876288659793814	0.853593611357586	KMT2A(1)_T	0	0
ENSG00000261172.1		0.23529	0.219272	0.31735	0.948453608247423	0.94321206743567	KMT2A(1)_T	0	0
ENSG00000170950.6	PGK2	0.23528	0.313472	0.42577	0.587628865979381	0.562555456965395	KMT2A(1)_T	0	0
ENSG00000138029.14	HADHB	0.23526	1.09133e-12	8.3165e-12	1	1	KMT2A(1)_T	0	0
ENSG00000110011.13	DNAJC4	0.23523	1.73246e-05	6.0427e-05	1	1	KMT2A(1)_T	0	0
ENSG00000185475.11	TMEM179B	0.23522	1.14367e-05	4.0899e-05	1	1	KMT2A(1)_T	1	0
ENSG00000243071.1	RPL21P98	0.23521	0.0402738	0.074184	0.989690721649485	0.995563442768412	KMT2A(1)_T	0	0
ENSG00000252147.1	RNY3P16	0.23521	0.115183	0.1845	0.762886597938144	0.852706299911269	KMT2A(1)_T	0	0
ENSG00000147383.11	NSDHL	0.23515	3.02808e-08	1.4997e-07	1	1	KMT2A(1)_T	0	0
ENSG00000200495.1	RNU6-1205P	0.23515	0.380822	0.49782	0.381443298969072	0.377107364685004	KMT2A(1)_T	0	0
ENSG00000105258.9	POLR2I	0.23514	0.00256619	0.0062298	1	1	KMT2A(1)_T	0	0
ENSG00000186583.12	SPATC1	0.23507	0.126567	0.19985	1	0.985803016858917	KMT2A(1)_T	0	0
ENSG00000100629.17	CEP128	0.23503	9.14345e-05	0.00028552	1	1	KMT2A(1)_T	0	0
ENSG00000249858.2	SNX5P1	0.23493	0.0982137	0.16107	0.938144329896907	0.921916592724046	KMT2A(1)_T	0	0
ENSG00000254431.1		0.23492	0.135948	0.21227	0.927835051546392	0.919254658385093	KMT2A(1)_T	0	0
ENSG00000163319.11	MRPS18C	0.23486	3.39992e-07	1.4818e-06	1	1	KMT2A(1)_T	0	0
ENSG00000227538.1	HNRNPFP1	0.23484	0.385253	0.50248	0.371134020618557	0.344276841171251	KMT2A(1)_T	0	0
ENSG00000240199.3	RN7SL520P	0.23482	0.209262	0.3054	0.618556701030928	0.644188110026619	KMT2A(1)_T	0	0
ENSG00000239924.1	RPL29P22	0.23481	0.3506	0.4659	0.350515463917526	0.275066548358474	KMT2A(1)_T	0	0
ENSG00000236044.1	FABP5P2	0.2348	0.112171	0.18042	0.876288659793814	0.898846495119787	KMT2A(1)_T	0	0
ENSG00000179409.11	GEMIN4	0.23479	3.59486e-06	1.3717e-05	1	1	KMT2A(1)_T	0	0
ENSG00000171017.11	LRRC8E	0.23473	0.187885	0.27897	0.793814432989691	0.762200532386868	KMT2A(1)_T	0	0
ENSG00000256552.2		0.23471	0.14153	0.21972	0.814432989690722	0.823425022182786	KMT2A(1)_T	0	0
ENSG00000104643.10	MTMR9	0.23466	1.7937e-05	6.2443e-05	1	1	KMT2A(1)_T	0	0
ENSG00000247925.2		0.23463	0.103177	0.16803	0.896907216494845	0.91304347826087	KMT2A(1)_T	0	0
ENSG00000089060.11	SLC8B1	0.2346	0.000180741	0.00053943	1	1	KMT2A(1)_T	0	0
ENSG00000177868.12	SVBP	0.23455	9.83696e-06	3.5486e-05	1	1	KMT2A(1)_T	0	0
ENSG00000255753.1		0.23452	0.097306	0.15976	0.948453608247423	0.95829636202307	KMT2A(1)_T	0	0
ENSG00000237551.1	RPL21P74	0.23451	0.278219	0.38668	0.639175257731959	0.59094942324756	KMT2A(1)_T	0	0
ENSG00000102452.18	NALCN	0.23445	0.399644	0.51719	0.587628865979381	0.551907719609583	KMT2A(1)_T	0	0
ENSG00000134153.10	EMC7	0.23442	3.28511e-09	1.8022e-08	1	1	KMT2A(1)_T	0	0
ENSG00000277423.1		0.23438	0.00263366	0.0063797	1	0.999112688553682	KMT2A(1)_T	0	0
ENSG00000099899.15	TRMT2A	0.23434	5.86929e-07	2.482e-06	1	1	KMT2A(1)_T	0	0
ENSG00000160214.13	RRP1	0.23432	7.68222e-05	0.00024283	1	1	KMT2A(1)_T	0	0
ENSG00000250764.1		0.23432	0.00125099	0.003227	1	0.999112688553682	KMT2A(1)_T	0	0
ENSG00000227945.1	PTPRK-AS1	0.23431	0.508831	0.62398	0.237113402061856	0.234250221827862	KMT2A(1)_T	0	0
ENSG00000082641.16	NFE2L1	0.23418	1.82141e-06	7.2328e-06	1	1	KMT2A(1)_T	0	1
ENSG00000233725.7	NRAD1	0.23405	0.344281	0.45905	0.350515463917526	0.449866903283052	KMT2A(1)_T	0	0
ENSG00000256658.1		0.23405	0.0948087	0.15625	0.958762886597938	0.94321206743567	KMT2A(1)_T	0	0
ENSG00000206847.1		0.23401	0.601026	0.70686	0.309278350515464	0.244897959183673	KMT2A(1)_T	0	0
ENSG00000272463.1		0.234	0.130909	0.20566	0.979381443298969	0.95829636202307	KMT2A(1)_T	0	0
ENSG00000261834.2	IGHV3OR16-15	0.23397	0.633233	0.73462	0.206185567010309	0.199645075421473	KMT2A(1)_T	0	0
ENSG00000287134.1		0.23391	0.36602	0.4824	0.484536082474227	0.626441881100266	KMT2A(1)_T	0	0
ENSG00000198830.11	HMGN2	0.23384	2.28475e-05	7.8238e-05	1	1	KMT2A(1)_T	0	0
ENSG00000125772.14	GPCPD1	0.23381	0.00130396	0.0033533	1	1	KMT2A(1)_T	0	0
ENSG00000227014.6	FKBP14-AS1	0.23379	0.132444	0.20772	0.989690721649485	0.960958296362023	KMT2A(1)_T	0	0
ENSG00000264653.1	MIR5194	0.23375	0.16793	0.25397	0.969072164948454	0.935226264418811	KMT2A(1)_T	0	0
ENSG00000230724.9	LINC01001	0.23374	0.0331792	0.062448	1	0.998225377107365	KMT2A(1)_T	0	0
ENSG00000181004.10	BBS12	0.23366	0.0143465	0.029639	0.989690721649485	0.997338065661047	KMT2A(1)_T	0	0
ENSG00000151689.13	INPP1	0.23362	0.000111913	0.00034488	1	1	KMT2A(1)_T	0	0
ENSG00000077097.15	TOP2B	0.2336	2.52469e-06	9.8302e-06	1	1	KMT2A(1)_T	0	1
ENSG00000009335.18	UBE3C	0.2335	3.6992e-07	1.6039e-06	1	1	KMT2A(1)_T	0	0
ENSG00000177189.14	RPS6KA3	0.23346	7.54531e-05	0.00023882	1	1	KMT2A(1)_T	0	0
ENSG00000231434.1	HSP90AA3P	0.23341	0.0454952	0.082609	0.958762886597938	0.994676131322094	KMT2A(1)_T	0	0
ENSG00000284846.1		0.23335	0.43215	0.54956	0.278350515463918	0.277728482697427	KMT2A(1)_T	0	0
ENSG00000286622.1		0.23335	0.0672244	0.11603	0.927835051546392	0.895297249334516	KMT2A(1)_T	0	0
ENSG00000220541.4	PPIHP2	0.23331	0.364656	0.4811	0.474226804123711	0.418811002661934	KMT2A(1)_T	0	0
ENSG00000051596.10	THOC3	0.23317	0.000416842	0.0011714	1	1	KMT2A(1)_T	0	0
ENSG00000164241.13	C5orf63	0.23316	0.0209962	0.041658	1	0.999112688553682	KMT2A(1)_T	0	0
ENSG00000286608.1		0.23313	0.0279579	0.053745	0.979381443298969	0.9849157054126	KMT2A(1)_T	0	0
ENSG00000225146.1		0.23308	0.207345	0.3029	0.690721649484536	0.63620230700976	KMT2A(1)_T	0	0
ENSG00000188229.6	TUBB4B	0.23304	0.0041957	0.009754	1	1	KMT2A(1)_T	0	0
ENSG00000236238.2		0.23301	0.330373	0.44421	0.484536082474227	0.350488021295475	KMT2A(1)_T	0	0
ENSG00000101350.8	KIF3B	0.23297	5.20143e-06	1.9449e-05	1	1	KMT2A(1)_T	0	0
ENSG00000171790.15	SLFNL1	0.23294	0.015466	0.031694	1	0.992901508429459	KMT2A(1)_T	0	0
ENSG00000275655.1	RN7SL313P	0.2329	0.52012	0.63448	0.247422680412371	0.207630878438332	KMT2A(1)_T	0	0
ENSG00000233020.1	CHORDC1P5	0.23286	0.273217	0.38094	0.505154639175258	0.517302573203194	KMT2A(1)_T	0	0
ENSG00000121905.10	HPCA	0.23284	0.19819	0.29155	0.690721649484536	0.658385093167702	KMT2A(1)_T	0	0
ENSG00000120049.20	KCNIP2	0.23283	0.00472973	0.010869	1	0.999112688553682	KMT2A(1)_T	0	0
ENSG00000136783.10	NIPSNAP3A	0.23281	6.10451e-06	2.2617e-05	1	1	KMT2A(1)_T	0	0
ENSG00000234265.2	LINC01723	0.23274	0.552778	0.66455	0.154639175257732	0.214729370008873	KMT2A(1)_T	0	0
ENSG00000196642.19	RABL6	0.23272	1.30646e-09	7.4593e-09	1	1	KMT2A(1)_T	0	0
ENSG00000189423.13	USP32P3	0.2327	0.021761	0.043001	1	1	KMT2A(1)_T	0	0
ENSG00000223181.1	RNU6-1199P	0.23268	0.528632	0.64248	0.257731958762887	0.243123336291038	KMT2A(1)_T	0	0
ENSG00000258565.1	BLZF2P	0.23268	0.178659	0.26749	0.917525773195876	0.891748003549246	KMT2A(1)_T	0	0
ENSG00000204237.5	OXLD1	0.23266	5.61069e-06	2.0885e-05	1	1	KMT2A(1)_T	0	0
ENSG00000228169.3	PPIAP19	0.23265	0.10613	0.17207	0.969072164948454	0.953859804791482	KMT2A(1)_T	0	0
ENSG00000226754.2	MAGOH-DT	0.23264	0.00654544	0.014602	1	0.991126885536823	KMT2A(1)_T	0	0
ENSG00000222536.1	RNU2-39P	0.23257	0.431884	0.54929	0.360824742268041	0.301685891748004	KMT2A(1)_T	0	0
ENSG00000079277.22	MKNK1	0.23255	1.54537e-06	6.1969e-06	1	1	KMT2A(1)_T	0	0
ENSG00000132622.11	HSPA12B	0.23255	0.0424572	0.077724	1	0.999112688553682	KMT2A(1)_T	0	0
ENSG00000248874.5	LINC02899	0.2325	0.695946	0.78604	0.350515463917526	0.313220940550133	KMT2A(1)_T	0	0
ENSG00000114491.14	UMPS	0.2323	6.27159e-05	0.0002012	1	1	KMT2A(1)_T	0	0
ENSG00000253621.1	RPSAP74	0.23228	0.352076	0.46741	0.443298969072165	0.36379769299024	KMT2A(1)_T	0	0
ENSG00000116906.13	GNPAT	0.23221	1.51876e-07	6.907e-07	1	1	KMT2A(1)_T	0	0
ENSG00000162736.17	NCSTN	0.23218	1.68391e-08	8.5756e-08	1	1	KMT2A(1)_T	1	0
ENSG00000203705.11	TATDN3	0.23216	1.01499e-06	4.1687e-06	1	1	KMT2A(1)_T	0	0
ENSG00000201198.1	RNU6-879P	0.2321	0.314892	0.42747	0.56701030927835	0.528837622005324	KMT2A(1)_T	0	0
ENSG00000211450.10	SELENOH	0.23208	2.08473e-08	1.051e-07	1	1	KMT2A(1)_T	0	0
ENSG00000047578.13	KATNIP	0.23199	6.33606e-08	3.018e-07	1	1	KMT2A(1)_T	0	0
ENSG00000084072.17	PPIE	0.23198	3.05201e-08	1.5102e-07	1	1	KMT2A(1)_T	0	0
ENSG00000182518.13	FAM104B	0.23194	2.8197e-05	9.5182e-05	1	1	KMT2A(1)_T	0	0
ENSG00000252627.1	RNU6-122P	0.23193	0.263668	0.37011	0.608247422680412	0.59094942324756	KMT2A(1)_T	0	0
ENSG00000235817.2		0.23181	0.39341	0.51077	0.43298969072165	0.380656610470275	KMT2A(1)_T	0	0
ENSG00000251287.8	ALG1L2	0.23181	0.013626	0.028278	1	0.998225377107365	KMT2A(1)_T	0	0
ENSG00000165874.13	SHLD2P1	0.2318	0.0176034	0.035594	1	0.987577639751553	KMT2A(1)_T	0	0
ENSG00000266469.2		0.2317	0.0128182	0.026752	1	0.980479148181012	KMT2A(1)_T	0	0
ENSG00000143643.13	TTC13	0.23168	0.00029277	0.00084433	1	1	KMT2A(1)_T	0	0
ENSG00000243429.1	OR7E29P	0.23164	0.566247	0.67643	0.22680412371134	0.181011535048802	KMT2A(1)_T	0	0
ENSG00000223968.1	RPS27P11	0.2316	0.427898	0.54535	0.45360824742268	0.425022182786158	KMT2A(1)_T	0	0
ENSG00000253991.1		0.23153	0.541949	0.6546	0.175257731958763	0.204081632653061	KMT2A(1)_T	0	0
ENSG00000106823.12	ECM2	0.23146	0.138673	0.21599	0.989690721649485	0.97338065661047	KMT2A(1)_T	0	0
ENSG00000235090.1	RPL7L1P3	0.23143	0.135161	0.21123	0.917525773195876	0.907719609582964	KMT2A(1)_T	0	0
ENSG00000249167.2	SEMA6A-AS2	0.23143	0.173674	0.2612	0.783505154639175	0.795031055900621	KMT2A(1)_T	0	0
ENSG00000234044.1		0.23141	0.399131	0.51674	0.360824742268041	0.332741792369122	KMT2A(1)_T	0	0
ENSG00000265178.1	MIR4728	0.23139	0.453777	0.57131	0.22680412371134	0.262644188110027	KMT2A(1)_T	0	0
ENSG00000251364.7	SYT9-AS1	0.23132	0.0603413	0.10547	1	0.997338065661047	KMT2A(1)_T	0	0
ENSG00000169635.10	HIC2	0.23128	0.000516685	0.0014288	1	1	KMT2A(1)_T	0	1
ENSG00000267414.1	SETBP1-DT	0.23127	0.094899	0.15635	0.958762886597938	0.934338952972493	KMT2A(1)_T	0	0
ENSG00000177803.7	YWHAQP4	0.23112	0.109828	0.17719	0.907216494845361	0.868677905944987	KMT2A(1)_T	0	0
ENSG00000167977.9	KCTD5	0.23111	8.10367e-05	0.00025517	1	1	KMT2A(1)_T	0	0
ENSG00000101811.14	CSTF2	0.23104	2.92158e-06	1.1295e-05	1	1	KMT2A(1)_T	0	0
ENSG00000260500.1		0.23101	0.220454	0.31876	0.649484536082474	0.645075421472937	KMT2A(1)_T	0	0
ENSG00000165637.13	VDAC2	0.23093	6.10433e-08	2.912e-07	1	1	KMT2A(1)_T	1	0
ENSG00000141655.17	TNFRSF11A	0.23091	0.149608	0.23046	0.989690721649485	0.999112688553682	KMT2A(1)_T	1	1
ENSG00000144395.18	CCDC150	0.23089	0.015976	0.032629	1	0.998225377107365	KMT2A(1)_T	0	0
ENSG00000287049.1		0.23084	0.0480581	0.086613	0.938144329896907	0.972493345164153	KMT2A(1)_T	0	0
ENSG00000262481.5	TMEM256-PLSCR3	0.23069	0.0818504	0.13756	0.824742268041237	0.800354924578527	KMT2A(1)_T	0	0
ENSG00000229930.1		0.23067	0.180427	0.2697	0.804123711340206	0.796805678793256	KMT2A(1)_T	0	0
ENSG00000170876.8	TMEM43	0.23064	1.24631e-06	5.0547e-06	1	1	KMT2A(1)_T	0	0
ENSG00000183185.9	GABRR3	0.23064	0.459478	0.57674	0.278350515463918	0.37888198757764	KMT2A(1)_T	0	0
ENSG00000256045.3		0.23062	0.136462	0.21294	0.948453608247423	0.9849157054126	KMT2A(1)_T	0	0
ENSG00000236698.1	EIF1AXP1	0.23048	0.00085101	0.0022613	1	0.998225377107365	KMT2A(1)_T	0	0
ENSG00000224816.1	NAP1L4P2	0.23041	0.562555	0.67334	0.206185567010309	0.203194321206744	KMT2A(1)_T	0	0
ENSG00000185215.11	TNFAIP2	0.23031	0.0288096	0.055192	1	1	KMT2A(1)_T	0	0
ENSG00000137500.9	CCDC90B	0.23027	3.65887e-08	1.7948e-07	1	1	KMT2A(1)_T	0	0
ENSG00000105397.14	TYK2	0.23025	3.24068e-07	1.4155e-06	1	1	KMT2A(1)_T	0	0
ENSG00000214113.11	LYRM4	0.23018	7.61599e-06	2.7864e-05	1	1	KMT2A(1)_T	0	0
ENSG00000275835.5	TUBGCP5	0.23016	3.70772e-05	0.00012291	1	1	KMT2A(1)_T	0	0
ENSG00000223663.2	NDUFB4P8	0.23013	0.114569	0.18364	0.824742268041237	0.817213842058563	KMT2A(1)_T	0	0
ENSG00000274560.1		0.23004	0.376852	0.49376	0.43298969072165	0.379769299023957	KMT2A(1)_T	0	0
ENSG00000261079.1		0.23002	0.00581367	0.013114	1	0.999112688553682	KMT2A(1)_T	0	0
ENSG00000143207.21	COP1	0.22995	1.42215e-09	8.0861e-09	1	1	KMT2A(1)_T	0	0
ENSG00000271825.1		0.22984	0.102446	0.16701	0.907216494845361	0.950310559006211	KMT2A(1)_T	0	0
ENSG00000140463.14	BBS4	0.22974	4.47332e-06	1.688e-05	1	1	KMT2A(1)_T	0	0
ENSG00000244237.1		0.2297	0.535768	0.64904	0.268041237113402	0.203194321206744	KMT2A(1)_T	0	0
ENSG00000265799.1		0.22969	0.210881	0.30735	0.680412371134021	0.675244010647737	KMT2A(1)_T	0	0
ENSG00000230876.8	LINC00486	0.22966	0.217847	0.31566	0.793814432989691	0.846495119787045	KMT2A(1)_T	0	0
ENSG00000279887.1		0.2296	0.318682	0.4315	0.670103092783505	0.637976929902396	KMT2A(1)_T	0	0
ENSG00000142453.12	CARM1	0.22959	4.46195e-07	1.9171e-06	1	1	KMT2A(1)_T	0	0
ENSG00000185078.3	RPL9P14	0.22956	0.153479	0.23538	0.88659793814433	0.883762200532387	KMT2A(1)_T	0	0
ENSG00000218537.1	MIF-AS1	0.22956	0.0573132	0.10089	0.979381443298969	0.992014196983141	KMT2A(1)_T	0	0
ENSG00000223959.8	AFG3L1P	0.22956	2.46681e-06	9.6206e-06	1	1	KMT2A(1)_T	0	0
ENSG00000121579.13	NAA50	0.22955	7.25729e-06	2.6649e-05	1	1	KMT2A(1)_T	0	0
ENSG00000230833.1	RPEP3	0.22955	0.203265	0.29794	0.731958762886598	0.740017746228926	KMT2A(1)_T	0	0
ENSG00000267547.1		0.22953	0.0612605	0.10694	0.979381443298969	0.9698314108252	KMT2A(1)_T	0	0
ENSG00000106153.13	CHCHD2	0.22952	4.80021e-05	0.00015648	1	1	KMT2A(1)_T	0	0
ENSG00000222276.1	RNU2-33P	0.22949	0.234149	0.33522	0.628865979381443	0.582963620230701	KMT2A(1)_T	0	0
ENSG00000233351.1		0.22948	0.309286	0.4212	0.505154639175258	0.490683229813665	KMT2A(1)_T	0	0
ENSG00000258940.2	MIA2-AS1	0.22948	0.00312043	0.0074448	1	0.999112688553682	KMT2A(1)_T	0	0
ENSG00000235880.1		0.22946	0.132041	0.20719	0.927835051546392	0.939662821650399	KMT2A(1)_T	0	0
ENSG00000119457.8	SLC46A2	0.22942	0.135887	0.2122	0.989690721649485	0.981366459627329	KMT2A(1)_T	0	0
ENSG00000231514.1	CCNQP2	0.22938	0.397972	0.51559	0.329896907216495	0.275953859804791	KMT2A(1)_T	0	0
ENSG00000260031.1	RPL10P14	0.22937	0.227222	0.327	0.88659793814433	0.753327417923691	KMT2A(1)_T	0	0
ENSG00000188343.13	CIBAR1	0.22932	0.0374625	0.06957	1	0.999112688553682	KMT2A(1)_T	0	0
ENSG00000275305.1	RNA5SP528	0.22924	0.418615	0.53611	0.34020618556701	0.301685891748004	KMT2A(1)_T	0	0
ENSG00000169813.16	HNRNPF	0.22922	2.83588e-07	1.2482e-06	1	1	KMT2A(1)_T	0	0
ENSG00000234766.2	LINC01496	0.22922	0.462571	0.57999	0.288659793814433	0.259094942324756	KMT2A(1)_T	0	0
ENSG00000201176.1	RNU6-853P	0.22921	0.242076	0.3444	0.680412371134021	0.611357586512866	KMT2A(1)_T	0	0
ENSG00000264622.1		0.22915	0.497707	0.61366	0.247422680412371	0.213842058562555	KMT2A(1)_T	0	0
ENSG00000237854.3	LINC00674	0.22906	0.00089693	0.0023739	1	1	KMT2A(1)_T	0	0
ENSG00000255692.1		0.22906	0.266409	0.37328	0.587628865979381	0.603371783496007	KMT2A(1)_T	0	0
ENSG00000113013.16	HSPA9	0.22905	1.01802e-06	4.1801e-06	1	1	KMT2A(1)_T	0	0
ENSG00000261407.2		0.22905	0.194651	0.28724	0.639175257731959	0.701863354037267	KMT2A(1)_T	0	0
ENSG00000212932.3	RPL23AP4	0.22898	0.436061	0.55353	0.422680412371134	0.287488908606921	KMT2A(1)_T	0	0
ENSG00000003056.8	M6PR	0.22895	8.15558e-08	3.8353e-07	1	1	KMT2A(1)_T	1	0
ENSG00000058056.9	USP13	0.22894	0.00100955	0.0026475	1	1	KMT2A(1)_T	0	0
ENSG00000218029.3		0.22894	0.471984	0.5891	0.298969072164948	0.247559893522626	KMT2A(1)_T	0	0
ENSG00000206341.7	HLA-H	0.22892	0.0189269	0.037961	1	1	KMT2A(1)_T	0	0
ENSG00000244245.1		0.22892	0.0390151	0.072123	1	0.999112688553682	KMT2A(1)_T	0	0
ENSG00000163501.7	IHH	0.22891	0.20354	0.29828	0.711340206185567	0.712511091393079	KMT2A(1)_T	0	0
ENSG00000198113.3	TOR4A	0.22889	0.00154929	0.0039308	1	1	KMT2A(1)_T	0	0
ENSG00000275287.5		0.22878	0.35042	0.46573	0.381443298969072	0.356699201419698	KMT2A(1)_T	0	0
ENSG00000237190.4	CDKN2AIPNL	0.22862	5.76332e-08	2.7575e-07	1	1	KMT2A(1)_T	0	0
ENSG00000260029.2		0.22862	0.333835	0.44801	0.597938144329897	0.527950310559006	KMT2A(1)_T	0	0
ENSG00000232930.2		0.2286	0.545405	0.6578	0.144329896907216	0.274179236912156	KMT2A(1)_T	0	0
ENSG00000283554.1	LINC02341	0.22858	0.293147	0.4034	0.525773195876289	0.5075421472937	KMT2A(1)_T	0	0
ENSG00000254929.6		0.22849	0.0585726	0.1028	0.958762886597938	0.979591836734694	KMT2A(1)_T	0	0
ENSG00000230980.1	RPL36AP39	0.22844	0.247358	0.35071	0.793814432989691	0.708074534161491	KMT2A(1)_T	0	0
ENSG00000215440.12	NPEPL1	0.22843	0.000198136	0.0005881	1	1	KMT2A(1)_T	0	0
ENSG00000071553.18	ATP6AP1	0.22841	1.083e-06	4.4306e-06	1	1	KMT2A(1)_T	1	0
ENSG00000179626.4	OR6C4	0.22831	0.578412	0.68699	0.278350515463918	0.180124223602484	KMT2A(1)_T	0	0
ENSG00000201898.1		0.22822	0.530738	0.64448	0.164948453608247	0.19698314108252	KMT2A(1)_T	0	0
ENSG00000093000.19	NUP50	0.22818	7.30636e-06	2.6816e-05	1	1	KMT2A(1)_T	0	0
ENSG00000160221.18	GATD3	0.22818	0.172986	0.26034	1	1	KMT2A(1)_T	0	0
ENSG00000236559.1	BCL2L1-AS1	0.22812	0.0496873	0.089081	0.969072164948454	0.97338065661047	KMT2A(1)_T	0	0
ENSG00000265479.7	DTX2P1-UPK3BP1-PMS2P11	0.22807	0.00948786	0.020407	1	0.994676131322094	KMT2A(1)_T	0	0
ENSG00000114686.9	MRPL3	0.22804	1.45875e-07	6.6482e-07	1	1	KMT2A(1)_T	0	0
ENSG00000232742.3	RHOQP2	0.22803	0.00638058	0.014264	0.989690721649485	0.98846495119787	KMT2A(1)_T	0	0
ENSG00000137843.12	PAK6	0.22789	0.0263869	0.051053	1	1	KMT2A(1)_T	0	0
ENSG00000219027.2	RPS3AP2	0.22783	0.0784711	0.13269	0.865979381443299	0.887311446317657	KMT2A(1)_T	0	0
ENSG00000167196.14	FBXO22	0.22775	1.09101e-05	3.9147e-05	1	1	KMT2A(1)_T	0	0
ENSG00000243711.1	RPL21P116	0.22764	0.100232	0.1639	0.958762886597938	0.925465838509317	KMT2A(1)_T	0	0
ENSG00000226565.2		0.2276	0.483259	0.6	0.288659793814433	0.231588287488909	KMT2A(1)_T	0	0
ENSG00000230508.1	RPL19P21	0.22759	0.0236663	0.046366	0.989690721649485	0.998225377107365	KMT2A(1)_T	0	0
ENSG00000251066.1		0.22752	0.183269	0.27325	0.65979381443299	0.686779059449867	KMT2A(1)_T	0	0
ENSG00000137218.10	FRS3	0.22749	0.00011223	0.00034568	1	1	KMT2A(1)_T	0	0
ENSG00000228532.4	SUMO2P21	0.22747	0.00166925	0.004211	1	0.995563442768412	KMT2A(1)_T	0	0
ENSG00000183044.12	ABAT	0.22746	0.000699833	0.0018888	1	1	KMT2A(1)_T	0	0
ENSG00000266222.1		0.22744	0.49431	0.61046	0.237113402061856	0.281277728482697	KMT2A(1)_T	0	0
ENSG00000165417.12	GTF2A1	0.22716	0.000212455	0.00062727	1	1	KMT2A(1)_T	0	1
ENSG00000150783.10	TEX12	0.22715	0.010115	0.021626	0.989690721649485	0.993788819875776	KMT2A(1)_T	0	0
ENSG00000166224.17	SGPL1	0.22715	0.00018996	0.00056504	1	1	KMT2A(1)_T	0	0
ENSG00000200075.1		0.22702	0.233428	0.33439	0.731958762886598	0.74622892635315	KMT2A(1)_T	0	0
ENSG00000223873.1	SAP18P2	0.22702	0.251867	0.3561	0.752577319587629	0.70452528837622	KMT2A(1)_T	0	0
ENSG00000255672.1		0.22687	0.228975	0.32906	0.721649484536082	0.720496894409938	KMT2A(1)_T	0	0
ENSG00000236852.1	SSBL2P	0.22681	0.0600599	0.10506	0.979381443298969	0.938775510204082	KMT2A(1)_T	0	0
ENSG00000256968.1	SNRPEP2	0.2268	0.00495543	0.011348	1	0.98846495119787	KMT2A(1)_T	0	0
ENSG00000231702.2		0.2267	0.552024	0.66385	0.216494845360825	0.198757763975155	KMT2A(1)_T	0	0
ENSG00000008018.9	PSMB1	0.22667	3.96083e-08	1.9337e-07	1	1	KMT2A(1)_T	0	0
ENSG00000230457.3	PA2G4P4	0.22665	0.000910015	0.0024059	1	0.998225377107365	KMT2A(1)_T	0	0
ENSG00000215374.6	FAM66B	0.22664	0.0688836	0.1185	0.989690721649485	0.980479148181012	KMT2A(1)_T	0	0
ENSG00000240854.1	PSMC2P1	0.22664	0.102836	0.16754	0.958762886597938	0.924578527062999	KMT2A(1)_T	0	0
ENSG00000171603.18	CLSTN1	0.22663	8.97205e-06	3.2536e-05	1	1	KMT2A(1)_T	0	0
ENSG00000120498.14	TEX11	0.22659	0.464468	0.58195	0.371134020618557	0.324755989352263	KMT2A(1)_T	0	0
ENSG00000102384.13	CENPI	0.22658	0.00935527	0.020154	1	1	KMT2A(1)_T	0	0
ENSG00000197063.11	MAFG	0.22653	0.000614993	0.0016747	1	1	KMT2A(1)_T	0	1
ENSG00000153815.16	CMIP	0.22646	2.35026e-05	8.0282e-05	1	1	KMT2A(1)_T	0	0
ENSG00000253829.1		0.22646	0.043314	0.079083	0.989690721649485	0.999112688553682	KMT2A(1)_T	0	0
ENSG00000153790.12	C7orf31	0.22633	2.27374e-05	7.7884e-05	1	0.999112688553682	KMT2A(1)_T	0	0
ENSG00000269524.1		0.22633	0.232905	0.33376	0.804123711340206	0.856255545696539	KMT2A(1)_T	0	0
ENSG00000223156.1	RNU2-18P	0.22626	0.337176	0.4516	0.391752577319588	0.425022182786158	KMT2A(1)_T	0	0
ENSG00000105696.9	TMEM59L	0.22625	0.304537	0.41586	0.690721649484536	0.63265306122449	KMT2A(1)_T	0	0
ENSG00000023839.12	ABCC2	0.22624	0.00501034	0.011464	1	0.999112688553682	KMT2A(1)_T	1	0
ENSG00000101868.13	POLA1	0.22619	0.000388267	0.0010964	1	1	KMT2A(1)_T	0	1
ENSG00000187098.17	MITF	0.22619	0.0529326	0.094155	1	0.999112688553682	KMT2A(1)_T	0	1
ENSG00000240489.1	SETP14	0.22616	0.000269741	0.00078196	1	1	KMT2A(1)_T	0	0
ENSG00000212452.1	SNORD69	0.22615	0.0110742	0.023458	0.989690721649485	0.987577639751553	KMT2A(1)_T	0	0
ENSG00000173692.14	PSMD1	0.22611	2.20053e-07	9.8081e-07	1	1	KMT2A(1)_T	0	0
ENSG00000184924.5	PTRHD1	0.22611	0.000350131	0.00099592	1	1	KMT2A(1)_T	0	0
ENSG00000127589.4	TUBBP1	0.2261	0.0123751	0.02592	1	1	KMT2A(1)_T	0	0
ENSG00000136247.15	ZDHHC4	0.22609	1.35225e-08	6.9591e-08	1	1	KMT2A(1)_T	0	0
ENSG00000233514.1		0.22609	0.0127576	0.026639	1	0.994676131322094	KMT2A(1)_T	0	0
ENSG00000121621.7	KIF18A	0.22608	0.0104604	0.022287	1	0.999112688553682	KMT2A(1)_T	0	0
ENSG00000239128.1	SNORD13P3	0.22605	0.118851	0.1895	0.835051546391753	0.81455190771961	KMT2A(1)_T	0	0
ENSG00000127922.9	SEM1	0.22604	1.59314e-06	6.3765e-06	1	1	KMT2A(1)_T	0	0
ENSG00000249180.1		0.22603	0.356625	0.47233	0.536082474226804	0.497781721384206	KMT2A(1)_T	0	0
ENSG00000011478.13	QPCTL	0.22601	0.000186569	0.00055573	1	1	KMT2A(1)_T	0	0
ENSG00000048545.16	GUCA1A	0.226	0.242778	0.34527	0.587628865979381	0.61756876663709	KMT2A(1)_T	0	0
ENSG00000279103.1		0.22599	0.0544569	0.096503	0.938144329896907	0.989352262644188	KMT2A(1)_T	0	0
ENSG00000160917.15	CPSF4	0.22588	4.97877e-08	2.3985e-07	1	1	KMT2A(1)_T	0	1
ENSG00000199036.1	MIR219A1	0.22588	0.157384	0.24044	0.88659793814433	0.875776397515528	KMT2A(1)_T	0	0
ENSG00000253764.3	KBTBD11-AS1	0.22581	0.206578	0.302	0.917525773195876	0.947648624667258	KMT2A(1)_T	0	0
ENSG00000239201.1	RPL21P106	0.22574	0.395807	0.51331	0.45360824742268	0.39396628216504	KMT2A(1)_T	0	0
ENSG00000250366.3	TUNAR	0.22572	0.457635	0.57501	0.474226804123711	0.396628216503993	KMT2A(1)_T	0	0
ENSG00000253921.1	ATOX1-AS1	0.22569	0.0207782	0.041273	0.948453608247423	0.9698314108252	KMT2A(1)_T	0	0
ENSG00000137409.19	MTCH1	0.22568	0.000156295	0.00047066	1	1	KMT2A(1)_T	0	0
ENSG00000275954.5	TBC1D3F	0.22564	0.601992	0.70768	0.484536082474227	0.351375332741792	KMT2A(1)_T	0	0
ENSG00000122432.18	SPATA1	0.22562	0.00115183	0.0029909	1	1	KMT2A(1)_T	0	0
ENSG00000173020.11	GRK2	0.22562	6.04626e-06	2.2419e-05	1	1	KMT2A(1)_T	0	0
ENSG00000236887.1		0.22562	0.153413	0.2353	0.917525773195876	0.848269742679681	KMT2A(1)_T	0	0
ENSG00000137074.20	APTX	0.22561	2.52371e-16	2.5778e-15	1	1	KMT2A(1)_T	0	1
ENSG00000145555.15	MYO10	0.22557	0.182615	0.27238	1	0.989352262644188	KMT2A(1)_T	0	0
ENSG00000120162.10	MOB3B	0.22544	0.0484517	0.087209	1	0.999112688553682	KMT2A(1)_T	0	0
ENSG00000114487.10	MORC1	0.22543	0.373368	0.4901	0.793814432989691	0.769299023957409	KMT2A(1)_T	0	0
ENSG00000011422.12	PLAUR	0.22542	0.0881343	0.14674	1	1	KMT2A(1)_T	1	0
ENSG00000265728.1		0.22506	0.367968	0.48438	0.742268041237113	0.764862466725821	KMT2A(1)_T	0	0
ENSG00000262370.6		0.22499	0.0288066	0.05519	1	1	KMT2A(1)_T	0	0
ENSG00000141569.12	TRIM65	0.22498	1.80948e-06	7.1885e-06	1	1	KMT2A(1)_T	0	0
ENSG00000214941.8	ZSWIM7	0.22495	1.25405e-06	5.0852e-06	1	1	KMT2A(1)_T	0	0
ENSG00000205138.4	SDHAF1	0.22494	8.6148e-05	0.00027022	1	1	KMT2A(1)_T	0	0
ENSG00000160325.15	CACFD1	0.22493	0.00959091	0.020606	1	1	KMT2A(1)_T	0	0
ENSG00000216901.1	ZNF603P	0.22493	0.246071	0.34921	0.711340206185567	0.771073646850044	KMT2A(1)_T	0	0
ENSG00000252494.1	RNU6-126P	0.22493	0.12179	0.19349	0.876288659793814	0.894409937888199	KMT2A(1)_T	0	0
ENSG00000132600.17	PRMT7	0.22489	6.28311e-06	2.3241e-05	1	1	KMT2A(1)_T	0	0
ENSG00000140367.12	UBE2Q2	0.22488	8.19394e-05	0.00025779	1	1	KMT2A(1)_T	0	0
ENSG00000234438.5	KBTBD13	0.22473	0.347819	0.46284	0.577319587628866	0.511978704525288	KMT2A(1)_T	0	0
ENSG00000229414.2	KCNQ1-AS1	0.22467	0.269395	0.37671	0.628865979381443	0.667258207630878	KMT2A(1)_T	0	0
ENSG00000100365.16	NCF4	0.2246	0.00190447	0.0047495	1	1	KMT2A(1)_T	0	0
ENSG00000233017.3		0.22453	0.490898	0.60745	0.319587628865979	0.29547471162378	KMT2A(1)_T	0	0
ENSG00000217241.1	CBX3P9	0.22443	0.00320475	0.0076316	1	0.996450754214729	KMT2A(1)_T	0	0
ENSG00000269806.1	BICRA-AS1	0.2244	0.307153	0.41885	0.670103092783505	0.691215616681455	KMT2A(1)_T	0	0
ENSG00000286136.2		0.22439	0.00338055	0.0080133	0.989690721649485	0.994676131322094	KMT2A(1)_T	0	0
ENSG00000224897.8	POT1-AS1	0.22435	0.0419378	0.076884	0.969072164948454	0.984028393966282	KMT2A(1)_T	0	0
ENSG00000100345.22	MYH9	0.22432	4.82818e-06	1.8142e-05	1	1	KMT2A(1)_T	1	0
ENSG00000260874.5		0.22427	0.0785825	0.13286	0.907216494845361	0.914818101153505	KMT2A(1)_T	0	0
ENSG00000173614.14	NMNAT1	0.22426	0.00516909	0.011799	1	1	KMT2A(1)_T	0	0
ENSG00000176723.10	ZNF843	0.22423	0.0328821	0.061986	1	0.994676131322094	KMT2A(1)_T	0	1
ENSG00000250914.1		0.2242	0.511201	0.62625	0.402061855670103	0.345164152617569	KMT2A(1)_T	0	0
ENSG00000286009.2		0.22416	0.453385	0.57099	0.577319587628866	0.546583850931677	KMT2A(1)_T	0	0
ENSG00000269028.3		0.22415	0.100239	0.1639	0.969072164948454	0.994676131322094	KMT2A(1)_T	0	0
ENSG00000146909.8	NOM1	0.22413	4.54602e-06	1.7128e-05	1	1	KMT2A(1)_T	0	0
ENSG00000287665.1		0.22404	0.0650111	0.11265	1	0.997338065661047	KMT2A(1)_T	0	0
ENSG00000138161.14	CUZD1	0.22403	0.279154	0.38772	0.618556701030928	0.582076308784383	KMT2A(1)_T	0	0
ENSG00000227268.5	KLLN	0.22403	0.00999544	0.021395	1	0.999112688553682	KMT2A(1)_T	0	0
ENSG00000249558.1	RCC2P4	0.22403	0.231424	0.33196	0.618556701030928	0.666370896184561	KMT2A(1)_T	0	0
ENSG00000130052.13	STARD8	0.22394	0.064628	0.11208	1	1	KMT2A(1)_T	0	0
ENSG00000115459.18	ELMOD3	0.22387	2.75035e-06	1.0663e-05	1	1	KMT2A(1)_T	0	0
ENSG00000220161.4	LINC02076	0.22387	0.0202422	0.040305	0.989690721649485	0.995563442768412	KMT2A(1)_T	0	0
ENSG00000288302.1		0.22385	0.0145069	0.029935	1	0.997338065661047	KMT2A(1)_T	0	0
ENSG00000137404.14	NRM	0.22381	0.000447541	0.0012514	1	1	KMT2A(1)_T	0	0
ENSG00000224061.1	SRSF3P4	0.22381	0.140819	0.21875	0.793814432989691	0.796805678793256	KMT2A(1)_T	0	0
ENSG00000259254.1		0.2238	0.143053	0.22175	0.896907216494845	0.861579414374445	KMT2A(1)_T	0	0
ENSG00000157916.20	RER1	0.22378	7.70355e-10	4.4949e-09	1	1	KMT2A(1)_T	0	0
ENSG00000163832.16	ELP6	0.22378	6.73609e-06	2.4818e-05	1	1	KMT2A(1)_T	0	0
ENSG00000260955.2		0.22378	0.027687	0.053281	0.938144329896907	0.976042590949423	KMT2A(1)_T	0	0
ENSG00000226688.7	ENTPD1-AS1	0.22374	0.000317412	0.0009102	1	1	KMT2A(1)_T	0	0
ENSG00000226781.1	TBCAP1	0.22351	0.0176881	0.035748	0.989690721649485	0.994676131322094	KMT2A(1)_T	0	0
ENSG00000272161.1		0.22348	0.279446	0.38804	0.525773195876289	0.604259094942325	KMT2A(1)_T	0	0
ENSG00000236686.1	BZW1P1	0.22347	0.0707536	0.12133	0.958762886597938	0.966282165039929	KMT2A(1)_T	0	0
ENSG00000230709.1		0.22345	0.274486	0.38243	0.742268041237113	0.739130434782609	KMT2A(1)_T	0	0
ENSG00000228802.1		0.2234	0.0734835	0.12527	0.917525773195876	0.91659272404614	KMT2A(1)_T	0	0
ENSG00000173369.17	C1QB	0.22337	0.377894	0.49485	0.989690721649485	0.968944099378882	KMT2A(1)_T	0	0
ENSG00000182782.8	HCAR2	0.22337	0.149184	0.22989	1	0.998225377107365	KMT2A(1)_T	0	0
ENSG00000233741.1	RPL27P7	0.22336	0.0943406	0.15562	0.907216494845361	0.919254658385093	KMT2A(1)_T	0	0
ENSG00000255847.5		0.22333	0.17174	0.25878	0.824742268041237	0.837622005323869	KMT2A(1)_T	0	0
ENSG00000219930.4	GAPDHP67	0.22332	0.33248	0.44654	0.628865979381443	0.600709849157054	KMT2A(1)_T	0	0
ENSG00000256209.2		0.22332	0.257877	0.36325	0.979381443298969	0.850044365572316	KMT2A(1)_T	0	0
ENSG00000168256.18	NKIRAS2	0.22329	5.30615e-09	2.85e-08	1	1	KMT2A(1)_T	0	0
ENSG00000275562.1	SEPTIN7P12	0.22321	0.177284	0.26584	0.876288659793814	0.863354037267081	KMT2A(1)_T	0	0
ENSG00000012061.16	ERCC1	0.2232	1.48798e-06	5.977e-06	1	1	KMT2A(1)_T	0	0
ENSG00000004139.14	SARM1	0.22319	0.014192	0.029351	1	0.998225377107365	KMT2A(1)_T	0	0
ENSG00000186008.7	RPS4XP21	0.22317	0.305133	0.4166	0.597938144329897	0.578527062999113	KMT2A(1)_T	0	0
ENSG00000139537.11	CCDC65	0.22316	0.00133475	0.0034266	1	0.999112688553682	KMT2A(1)_T	0	0
ENSG00000227060.7	LINC00629	0.22315	0.331673	0.44561	0.639175257731959	0.696539485359361	KMT2A(1)_T	0	0
ENSG00000286107.1		0.22305	0.408395	0.5261	0.319587628865979	0.306122448979592	KMT2A(1)_T	0	0
ENSG00000226131.1	PPIAP66	0.22299	0.349134	0.46424	0.731958762886598	0.614906832298137	KMT2A(1)_T	0	0
ENSG00000254793.1	FDPSP4	0.22298	0.205125	0.30027	0.721649484536082	0.705412599822538	KMT2A(1)_T	0	0
ENSG00000167889.13	MGAT5B	0.22295	0.282592	0.39153	0.958762886597938	0.92812777284827	KMT2A(1)_T	1	0
ENSG00000101246.20	ARFRP1	0.22292	8.62922e-05	0.00027061	1	1	KMT2A(1)_T	0	0
ENSG00000266036.1	SLC9A3R1-AS1	0.22278	0.208066	0.30386	0.597938144329897	0.713398402839397	KMT2A(1)_T	0	0
ENSG00000139540.12	SLC39A5	0.2227	0.0258537	0.050147	0.979381443298969	0.990239574090506	KMT2A(1)_T	0	0
ENSG00000099364.18	FBXL19	0.22268	0.000360174	0.0010226	1	1	KMT2A(1)_T	0	1
ENSG00000140323.6	DISP2	0.22267	0.0308704	0.058643	1	0.999112688553682	KMT2A(1)_T	1	0
ENSG00000183208.12	GDPGP1	0.22264	0.00286795	0.0068964	1	0.998225377107365	KMT2A(1)_T	0	0
ENSG00000251679.1		0.22263	0.634662	0.73588	0.175257731958763	0.163265306122449	KMT2A(1)_T	0	0
ENSG00000287706.1		0.22262	0.43655	0.554	0.329896907216495	0.299911268855368	KMT2A(1)_T	0	0
ENSG00000125352.6	RNF113A	0.22257	5.16916e-07	2.2024e-06	1	1	KMT2A(1)_T	0	1
ENSG00000163719.20	MTMR14	0.2225	5.23592e-06	1.9569e-05	1	1	KMT2A(1)_T	0	0
ENSG00000161082.13	CELF5	0.22249	0.138442	0.21567	0.917525773195876	0.929902395740905	KMT2A(1)_T	0	0
ENSG00000250348.1		0.22242	0.228783	0.32885	0.628865979381443	0.728482697426797	KMT2A(1)_T	0	0
ENSG00000201554.1		0.22241	0.523627	0.63775	0.288659793814433	0.345164152617569	KMT2A(1)_T	0	0
ENSG00000105617.4	LENG1	0.22239	9.98221e-06	3.598e-05	1	1	KMT2A(1)_T	0	0
ENSG00000276036.1	RNA5SP440	0.22235	0.396281	0.51373	0.391752577319588	0.386867790594499	KMT2A(1)_T	0	0
ENSG00000271268.1		0.22234	0.0291217	0.05572	0.969072164948454	0.976929902395741	KMT2A(1)_T	0	0
ENSG00000227421.2	LINC01724	0.22233	0.689276	0.78053	0.123711340206186	0.190771960958296	KMT2A(1)_T	0	0
ENSG00000169564.7	PCBP1	0.22231	0.00143916	0.003672	1	1	KMT2A(1)_T	0	1
ENSG00000198768.11	APCDD1L	0.22222	0.317489	0.43028	0.649484536082474	0.607808340727595	KMT2A(1)_T	0	0
ENSG00000235387.5	SPAAR	0.22222	0.425177	0.54244	0.45360824742268	0.467613132209405	KMT2A(1)_T	0	0
ENSG00000143942.5	CHAC2	0.22216	0.00420446	0.0097725	1	1	KMT2A(1)_T	0	0
ENSG00000142039.4	CCDC97	0.22209	1.52453e-08	7.8025e-08	1	1	KMT2A(1)_T	0	0
ENSG00000183570.16	PCBP3	0.22207	0.185044	0.27539	1	0.995563442768412	KMT2A(1)_T	1	1
ENSG00000234553.1		0.22205	0.399574	0.51712	0.381443298969072	0.468500443655723	KMT2A(1)_T	0	0
ENSG00000088766.12	CRLS1	0.22191	2.58736e-05	8.7819e-05	1	1	KMT2A(1)_T	0	0
ENSG00000205726.15	ITSN1	0.22179	0.0371873	0.069116	1	1	KMT2A(1)_T	0	0
ENSG00000112851.15	ERBIN	0.22171	0.000142235	0.0004311	1	1	KMT2A(1)_T	0	1
ENSG00000254860.6	TMEM9B-AS1	0.22166	0.00349295	0.0082593	1	1	KMT2A(1)_T	0	0
ENSG00000122674.12	CCZ1	0.22163	0.000106558	0.00032926	1	1	KMT2A(1)_T	0	0
ENSG00000128185.10	DGCR6L	0.22157	0.000186246	0.00055487	1	1	KMT2A(1)_T	0	0
ENSG00000264800.1	MIR4294	0.22154	0.431466	0.54884	0.288659793814433	0.308784383318545	KMT2A(1)_T	0	0
ENSG00000238149.1		0.22152	0.218276	0.31616	0.680412371134021	0.670807453416149	KMT2A(1)_T	0	0
ENSG00000261124.1		0.22151	0.0829766	0.13921	0.969072164948454	0.960070984915705	KMT2A(1)_T	0	0
ENSG00000229949.1		0.22146	0.555942	0.66728	0.206185567010309	0.204081632653061	KMT2A(1)_T	0	0
ENSG00000121653.11	MAPK8IP1	0.22145	0.100333	0.16403	1	1	KMT2A(1)_T	0	0
ENSG00000212766.9	EWSAT1	0.22144	0.477332	0.59449	0.463917525773196	0.385980479148181	KMT2A(1)_T	0	0
ENSG00000239793.1		0.22138	0.412336	0.52999	0.474226804123711	0.457852706299911	KMT2A(1)_T	0	0
ENSG00000265354.4	TIMM23	0.22137	1.85858e-06	7.3667e-06	1	1	KMT2A(1)_T	0	0
ENSG00000198960.11	ARMCX6	0.22135	7.56173e-06	2.7684e-05	1	1	KMT2A(1)_T	0	0
ENSG00000232916.1	HMGN2P27	0.2213	0.104067	0.16928	0.917525773195876	0.920141969831411	KMT2A(1)_T	0	0
ENSG00000151963.4	ZNF37CP	0.22114	0.264858	0.37151	0.597938144329897	0.588287488908607	KMT2A(1)_T	0	0
ENSG00000240459.2		0.22114	0.35896	0.47483	0.680412371134021	0.625554569653949	KMT2A(1)_T	0	0
ENSG00000166888.12	STAT6	0.22112	6.61955e-05	0.00021155	1	1	KMT2A(1)_T	0	1
ENSG00000044115.21	CTNNA1	0.22108	0.00123352	0.0031854	1	1	KMT2A(1)_T	0	0
ENSG00000248546.3	ANP32C	0.22104	0.0215555	0.04264	1	0.980479148181012	KMT2A(1)_T	0	0
ENSG00000212657.1	KRTAP16-1	0.22103	0.193095	0.28525	0.845360824742268	0.861579414374445	KMT2A(1)_T	0	0
ENSG00000240627.1		0.22103	0.370364	0.487	0.45360824742268	0.37888198757764	KMT2A(1)_T	0	0
ENSG00000226007.3	FAM88F	0.221	0.122893	0.19498	0.88659793814433	0.870452528837622	KMT2A(1)_T	0	0
ENSG00000129925.11	PGAP6	0.22083	2.25244e-05	7.7188e-05	1	1	KMT2A(1)_T	0	0
ENSG00000233540.1	DNM3-IT1	0.22082	0.319251	0.43217	0.515463917525773	0.515527950310559	KMT2A(1)_T	0	0
ENSG00000239393.1		0.22078	0.0633832	0.11021	0.979381443298969	0.940550133096717	KMT2A(1)_T	0	0
ENSG00000119777.20	TMEM214	0.22068	2.22043e-06	8.712e-06	1	1	KMT2A(1)_T	0	0
ENSG00000171861.11	MRM3	0.22055	2.70414e-07	1.1933e-06	1	1	KMT2A(1)_T	0	0
ENSG00000175048.17	ZDHHC14	0.22051	0.00358937	0.0084575	1	1	KMT2A(1)_T	0	0
ENSG00000286459.1		0.22042	0.458659	0.57598	0.288659793814433	0.283052351375333	KMT2A(1)_T	0	0
ENSG00000085999.13	RAD54L	0.22037	0.0168615	0.034255	1	1	KMT2A(1)_T	0	0
ENSG00000137845.15	ADAM10	0.22032	5.32651e-05	0.0001726	1	1	KMT2A(1)_T	1	0
ENSG00000287194.1		0.22032	0.308217	0.42	0.54639175257732	0.505767524401065	KMT2A(1)_T	0	0
ENSG00000148057.16	IDNK	0.22031	0.000215698	0.00063568	1	1	KMT2A(1)_T	0	0
ENSG00000110917.8	MLEC	0.2203	2.83173e-05	9.5561e-05	1	1	KMT2A(1)_T	0	0
ENSG00000277172.1	GAPDHP41	0.2203	0.48868	0.60531	0.268041237113402	0.255545696539485	KMT2A(1)_T	0	0
ENSG00000105771.14	SMG9	0.22028	2.92114e-07	1.2831e-06	1	1	KMT2A(1)_T	0	0
ENSG00000172932.16	ANKRD13D	0.22027	0.0014661	0.0037373	1	1	KMT2A(1)_T	0	0
ENSG00000188807.13	TMEM201	0.22022	6.74371e-05	0.00021522	1	1	KMT2A(1)_T	0	0
ENSG00000233511.1		0.22017	0.41739	0.53495	0.628865979381443	0.630878438331855	KMT2A(1)_T	0	0
ENSG00000112343.11	TRIM38	0.22014	0.000257458	0.00074873	1	1	KMT2A(1)_T	0	1
ENSG00000125656.11	CLPP	0.22014	3.31148e-06	1.2698e-05	1	1	KMT2A(1)_T	0	0
ENSG00000263321.1		0.22011	0.0955501	0.15725	0.876288659793814	0.874001774622893	KMT2A(1)_T	0	0
ENSG00000278028.1		0.22006	0.517395	0.63206	0.278350515463918	0.281277728482697	KMT2A(1)_T	0	0
ENSG00000255437.1		0.22004	0.268206	0.37532	0.649484536082474	0.654835847382431	KMT2A(1)_T	0	0
ENSG00000285654.1		0.22003	0.641393	0.7416	0.175257731958763	0.176574977817214	KMT2A(1)_T	0	0
ENSG00000206592.1		0.21997	0.48106	0.59809	0.268041237113402	0.236912156166815	KMT2A(1)_T	0	0
ENSG00000240480.1	RPL29P2	0.2199	0.127928	0.2017	0.907216494845361	0.933451641526176	KMT2A(1)_T	0	0
ENSG00000158828.8	PINK1	0.21974	0.000448573	0.0012542	1	1	KMT2A(1)_T	0	1
ENSG00000048392.12	RRM2B	0.21973	0.000200818	0.00059545	1	1	KMT2A(1)_T	0	0
ENSG00000111269.3	CREBL2	0.21972	0.00443335	0.010251	1	1	KMT2A(1)_T	0	1
ENSG00000126456.16	IRF3	0.2197	1.4622e-05	5.1548e-05	1	1	KMT2A(1)_T	0	1
ENSG00000132406.12	TMEM128	0.21967	1.22914e-08	6.354e-08	1	1	KMT2A(1)_T	0	0
ENSG00000150712.11	MTMR12	0.21966	1.25242e-07	5.7526e-07	1	1	KMT2A(1)_T	0	0
ENSG00000136098.17	NEK3	0.21964	0.00233103	0.0057097	1	1	KMT2A(1)_T	0	0
ENSG00000269125.1		0.21941	0.396827	0.51428	0.43298969072165	0.4773735581189	KMT2A(1)_T	0	0
ENSG00000224138.1		0.2194	0.0309876	0.058827	0.969072164948454	0.986690328305235	KMT2A(1)_T	0	0
ENSG00000286733.1		0.21935	0.237367	0.33903	0.845360824742268	0.865128660159716	KMT2A(1)_T	0	0
ENSG00000164010.15	ERMAP	0.21932	0.000731992	0.0019683	1	1	KMT2A(1)_T	0	0
ENSG00000213228.5	RPL12P38	0.21929	0.0153566	0.031492	1	0.990239574090506	KMT2A(1)_T	0	0
ENSG00000266261.1		0.21924	0.227237	0.32701	0.793814432989691	0.759538598047915	KMT2A(1)_T	0	0
ENSG00000172175.15	MALT1	0.21921	0.00453991	0.010476	1	1	KMT2A(1)_T	0	1
ENSG00000053501.13	USE1	0.2192	1.76615e-06	7.0217e-06	1	1	KMT2A(1)_T	0	0
ENSG00000183741.12	CBX6	0.21917	0.0103355	0.022056	1	1	KMT2A(1)_T	0	0
ENSG00000226328.7	NUP50-DT	0.2191	0.00160183	0.0040527	1	1	KMT2A(1)_T	0	0
ENSG00000178295.15	GEN1	0.21908	0.00157301	0.0039864	1	1	KMT2A(1)_T	0	1
ENSG00000255197.6	SLC39A13-AS1	0.21908	0.010937	0.023192	1	1	KMT2A(1)_T	0	0
ENSG00000106541.12	AGR2	0.21903	0.492209	0.60856	0.670103092783505	0.771073646850044	KMT2A(1)_T	0	0
ENSG00000130669.17	PAK4	0.21902	2.89965e-05	9.765e-05	1	1	KMT2A(1)_T	0	0
ENSG00000050165.18	DKK3	0.21897	0.210839	0.30732	0.927835051546392	0.937000887311446	KMT2A(1)_T	1	0
ENSG00000185674.9	LYG2	0.21895	0.0955826	0.1573	0.958762886597938	0.971606033717835	KMT2A(1)_T	0	0
ENSG00000265458.2	NARF-AS2	0.21891	0.000704584	0.0019005	1	1	KMT2A(1)_T	0	0
ENSG00000271002.1		0.21881	0.0329086	0.062033	0.969072164948454	0.938775510204082	KMT2A(1)_T	0	0
ENSG00000183684.8	ALYREF	0.21866	1.49015e-05	5.2467e-05	1	1	KMT2A(1)_T	0	0
ENSG00000173200.13	PARP15	0.2186	0.0153563	0.031492	1	1	KMT2A(1)_T	0	0
ENSG00000100983.12	GSS	0.21859	4.01624e-07	1.7335e-06	1	1	KMT2A(1)_T	0	0
ENSG00000257611.1		0.21854	0.300539	0.41151	0.649484536082474	0.545696539485359	KMT2A(1)_T	0	0
ENSG00000286782.1		0.21854	0.0752764	0.12793	0.958762886597938	0.974267968056788	KMT2A(1)_T	0	0
ENSG00000271687.1	MTND5P10	0.21847	0.157367	0.24042	0.989690721649485	0.963620230700976	KMT2A(1)_T	0	0
ENSG00000213302.3	RPL31P37	0.21842	0.387817	0.50515	0.45360824742268	0.366459627329193	KMT2A(1)_T	0	0
ENSG00000166220.12	TBATA	0.21841	0.37846	0.49541	0.474226804123711	0.530612244897959	KMT2A(1)_T	0	0
ENSG00000206417.8	H1-10-AS1	0.21836	0.00494239	0.011321	1	1	KMT2A(1)_T	0	0
ENSG00000199047.3	MIR378A	0.21835	0.217546	0.31528	0.752577319587629	0.712511091393079	KMT2A(1)_T	0	0
ENSG00000261191.1		0.21835	0.552956	0.66463	0.350515463917526	0.318544809228039	KMT2A(1)_T	0	0
ENSG00000251158.1		0.21829	0.337915	0.45232	0.711340206185567	0.774622892635315	KMT2A(1)_T	0	0
ENSG00000258988.1	SF3B4P1	0.21819	0.145984	0.22565	0.855670103092783	0.812777284826974	KMT2A(1)_T	0	0
ENSG00000250247.1	SEPHS2P1	0.21808	0.583748	0.69151	0.22680412371134	0.182786157941437	KMT2A(1)_T	0	0
ENSG00000171792.11	RHNO1	0.21797	3.78102e-06	1.4389e-05	1	1	KMT2A(1)_T	0	0
ENSG00000203635.2		0.21794	0.668335	0.76376	0.206185567010309	0.159716060337178	KMT2A(1)_T	0	0
ENSG00000277758.5	SYT15B	0.2179	0.238954	0.34086	0.793814432989691	0.830523513753327	KMT2A(1)_T	0	0
ENSG00000287756.1		0.21789	0.329652	0.44344	0.742268041237113	0.808340727595386	KMT2A(1)_T	0	0
ENSG00000186074.19	CD300LF	0.21787	0.0293714	0.056143	1	1	KMT2A(1)_T	0	0
ENSG00000233541.4	RPL31P47	0.21785	0.485275	0.60212	0.484536082474227	0.411712511091393	KMT2A(1)_T	0	0
ENSG00000212916.4	MAP10	0.21778	0.0340876	0.063986	1	0.999112688553682	KMT2A(1)_T	0	0
ENSG00000158109.15	TPRG1L	0.21777	7.75171e-05	0.00024481	1	1	KMT2A(1)_T	0	0
ENSG00000244259.1	RPL15P15	0.21777	0.241662	0.34393	0.783505154639175	0.709849157054126	KMT2A(1)_T	0	0
ENSG00000206559.8	ZCWPW2	0.21775	0.0150489	0.03094	0.989690721649485	0.991126885536823	KMT2A(1)_T	0	0
ENSG00000140350.15	ANP32A	0.21772	3.67026e-08	1.7999e-07	1	1	KMT2A(1)_T	0	0
ENSG00000188895.12	MSL1	0.21765	3.46976e-07	1.51e-06	1	1	KMT2A(1)_T	0	0
ENSG00000198176.13	TFDP1	0.21763	0.00218171	0.0053742	1	1	KMT2A(1)_T	0	1
ENSG00000252421.1	RNU6-1069P	0.21761	0.562233	0.67311	0.216494845360825	0.198757763975155	KMT2A(1)_T	0	0
ENSG00000236209.1		0.21758	0.419822	0.53721	0.670103092783505	0.645075421472937	KMT2A(1)_T	0	0
ENSG00000123983.14	ACSL3	0.21756	0.000443536	0.001241	1	1	KMT2A(1)_T	0	0
ENSG00000132383.12	RPA1	0.21756	3.94608e-05	0.00013029	1	1	KMT2A(1)_T	0	0
ENSG00000237879.1	LINC00398	0.21755	0.21931	0.31738	0.783505154639175	0.808340727595386	KMT2A(1)_T	0	0
ENSG00000149923.14	PPP4C	0.21753	9.37982e-07	3.8693e-06	1	1	KMT2A(1)_T	0	0
ENSG00000170088.14	TMEM192	0.2175	8.16172e-07	3.3928e-06	1	1	KMT2A(1)_T	0	0
ENSG00000166840.13	GLYATL1	0.21741	0.195606	0.2884	0.865979381443299	0.869565217391304	KMT2A(1)_T	0	0
ENSG00000146729.10	NIPSNAP2	0.21737	2.85442e-07	1.2557e-06	1	1	KMT2A(1)_T	0	0
ENSG00000004777.18	ARHGAP33	0.21736	0.00163451	0.0041285	1	1	KMT2A(1)_T	0	0
ENSG00000181819.14	KCTD9P2	0.21732	0.112397	0.18072	0.845360824742268	0.884649511978705	KMT2A(1)_T	0	0
ENSG00000035664.11	DAPK2	0.21731	0.116433	0.18619	1	1	KMT2A(1)_T	0	0
ENSG00000137078.9	SIT1	0.2173	0.107591	0.17412	1	1	KMT2A(1)_T	0	0
ENSG00000146063.20	TRIM41	0.21725	2.6042e-08	1.2974e-07	1	1	KMT2A(1)_T	0	0
ENSG00000113532.13	ST8SIA4	0.21722	0.00149825	0.0038128	1	1	KMT2A(1)_T	1	0
ENSG00000279908.1		0.21715	0.0900366	0.14944	0.989690721649485	0.993788819875776	KMT2A(1)_T	0	0
ENSG00000258424.1		0.21694	0.0296031	0.056521	0.989690721649485	0.996450754214729	KMT2A(1)_T	0	0
ENSG00000207632.1	MIR588	0.21692	0.599295	0.70523	0.237113402061856	0.178349600709849	KMT2A(1)_T	0	0
ENSG00000111335.13	OAS2	0.21685	0.104845	0.17036	1	1	KMT2A(1)_T	0	0
ENSG00000040633.13	PHF23	0.21683	0.00121578	0.0031418	1	1	KMT2A(1)_T	0	0
ENSG00000108953.17	YWHAE	0.21683	3.11859e-07	1.3659e-06	1	1	KMT2A(1)_T	0	0
ENSG00000255237.1		0.21681	0.0118005	0.02484	1	0.993788819875776	KMT2A(1)_T	0	0
ENSG00000249279.6	LINC02057	0.21679	0.479914	0.59703	0.278350515463918	0.286601597160603	KMT2A(1)_T	0	0
ENSG00000171794.4	UTF1	0.21678	0.309285	0.4212	0.917525773195876	0.881987577639752	KMT2A(1)_T	0	1
ENSG00000270504.1		0.21678	0.187049	0.27795	0.896907216494845	0.863354037267081	KMT2A(1)_T	0	0
ENSG00000222345.1	SNORD19C	0.21674	0.0372497	0.069213	0.958762886597938	0.980479148181012	KMT2A(1)_T	0	0
ENSG00000238164.6	TNFRSF14-AS1	0.21673	0.0587724	0.10312	1	1	KMT2A(1)_T	0	0
ENSG00000166582.10	CENPV	0.21668	0.00516525	0.011791	1	1	KMT2A(1)_T	0	0
ENSG00000111880.16	RNGTT	0.21664	8.79995e-06	3.1944e-05	1	1	KMT2A(1)_T	0	0
ENSG00000139287.13	TPH2	0.21664	0.372451	0.48911	0.505154639175258	0.516415261756877	KMT2A(1)_T	0	0
ENSG00000271178.1	IGHV3OR16-13	0.21662	0.411756	0.52946	0.628865979381443	0.721384205856256	KMT2A(1)_T	0	0
ENSG00000147202.18	DIAPH2	0.21659	0.00218647	0.0053848	1	1	KMT2A(1)_T	0	0
ENSG00000110104.13	CCDC86	0.21656	0.00120908	0.0031276	1	1	KMT2A(1)_T	0	0
ENSG00000117448.14	AKR1A1	0.21637	2.40315e-05	8.1999e-05	1	1	KMT2A(1)_T	0	0
ENSG00000129691.16	ASH2L	0.21634	9.85998e-06	3.5564e-05	1	1	KMT2A(1)_T	0	0
ENSG00000271918.1		0.21632	0.0133856	0.027825	1	0.999112688553682	KMT2A(1)_T	0	0
ENSG00000196581.11	AJAP1	0.21631	0.471585	0.58874	0.680412371134021	0.701863354037267	KMT2A(1)_T	0	0
ENSG00000188582.10	PAQR9	0.2163	0.382568	0.49974	0.845360824742268	0.899733806566105	KMT2A(1)_T	0	0
ENSG00000064547.14	LPAR2	0.21629	0.00592192	0.013335	1	1	KMT2A(1)_T	0	0
ENSG00000125445.11	MRPS7	0.21622	9.04605e-09	4.7464e-08	1	1	KMT2A(1)_T	0	0
ENSG00000234788.1	HSPA8P3	0.21622	0.0774531	0.13116	0.979381443298969	0.979591836734694	KMT2A(1)_T	0	0
ENSG00000130165.10	ELOF1	0.21616	7.02975e-06	2.5852e-05	1	1	KMT2A(1)_T	0	0
ENSG00000273768.1	RNVU1-29	0.21609	0.264155	0.37066	0.907216494845361	0.948535936113576	KMT2A(1)_T	0	0
ENSG00000104889.7	RNASEH2A	0.21604	0.0114053	0.024097	0.979381443298969	0.977817213842059	KMT2A(1)_T	0	0
ENSG00000152133.16	GPATCH11	0.21601	0.000210377	0.00062162	1	1	KMT2A(1)_T	0	0
ENSG00000255993.1	PSMC1P9	0.21597	0.084895	0.14206	0.958762886597938	0.933451641526176	KMT2A(1)_T	0	0
ENSG00000119950.21	MXI1	0.21595	0.00464917	0.010704	1	1	KMT2A(1)_T	0	1
ENSG00000116221.15	MRPL37	0.21594	4.50223e-06	1.6977e-05	1	1	KMT2A(1)_T	0	0
ENSG00000123612.16	ACVR1C	0.21592	0.141692	0.21993	0.948453608247423	0.979591836734694	KMT2A(1)_T	0	0
ENSG00000255850.2	RXYLT1-AS1	0.21589	0.600672	0.70655	0.257731958762887	0.178349600709849	KMT2A(1)_T	0	0
ENSG00000232112.3	TMA7	0.21587	0.000136539	0.00041495	1	1	KMT2A(1)_T	0	0
ENSG00000088247.17	KHSRP	0.21578	8.63125e-09	4.5368e-08	1	1	KMT2A(1)_T	0	0
ENSG00000206623.1	RNU6-979P	0.21578	0.484971	0.60181	0.319587628865979	0.279503105590062	KMT2A(1)_T	0	0
ENSG00000250259.1		0.21571	0.382447	0.49966	0.505154639175258	0.498669032830523	KMT2A(1)_T	0	0
ENSG00000284783.1		0.21571	0.229832	0.33006	0.731958762886598	0.726708074534162	KMT2A(1)_T	0	0
ENSG00000083099.11	LYRM2	0.21569	5.59918e-08	2.6839e-07	1	1	KMT2A(1)_T	0	0
ENSG00000177000.13	MTHFR	0.21566	0.000124042	0.00037922	1	1	KMT2A(1)_T	0	0
ENSG00000131652.14	THOC6	0.21563	2.50783e-05	8.5299e-05	1	1	KMT2A(1)_T	0	0
ENSG00000115091.12	ACTR3	0.21559	2.39427e-06	9.355e-06	1	1	KMT2A(1)_T	0	0
ENSG00000204308.8	RNF5	0.21558	0.000512949	0.0014195	1	1	KMT2A(1)_T	0	0
ENSG00000269481.1		0.21557	0.00657506	0.014664	0.969072164948454	0.992014196983141	KMT2A(1)_T	0	0
ENSG00000160326.14	SLC2A6	0.21556	0.0698719	0.11996	1	1	KMT2A(1)_T	0	0
ENSG00000183935.5	HTR7P1	0.21556	0.00135333	0.0034683	1	0.999112688553682	KMT2A(1)_T	0	0
ENSG00000238964.1	RNU7-125P	0.21556	0.286719	0.39632	0.556701030927835	0.513753327417924	KMT2A(1)_T	0	0
ENSG00000265962.1	GACAT2	0.2155	0.428884	0.5464	0.381443298969072	0.458740017746229	KMT2A(1)_T	0	0
ENSG00000227598.1		0.2154	0.0181277	0.036533	1	0.994676131322094	KMT2A(1)_T	0	0
ENSG00000225689.2		0.21539	0.615696	0.7194	0.309278350515464	0.264418811002662	KMT2A(1)_T	0	0
ENSG00000213701.4	SETP22	0.21534	0.134317	0.21007	0.88659793814433	0.858917480035493	KMT2A(1)_T	0	0
ENSG00000100461.18	RBM23	0.21531	1.82617e-07	8.2301e-07	1	1	KMT2A(1)_T	0	0
ENSG00000176463.14	SLCO3A1	0.21527	0.00234144	0.0057337	1	1	KMT2A(1)_T	1	0
ENSG00000153558.16	FBXL2	0.21525	0.0221998	0.043793	1	0.998225377107365	KMT2A(1)_T	0	0
ENSG00000222019.7	URAHP	0.21525	0.0673564	0.11624	0.927835051546392	0.933451641526176	KMT2A(1)_T	0	0
ENSG00000163297.17	ANTXR2	0.21521	0.000402825	0.0011338	1	1	KMT2A(1)_T	0	0
ENSG00000267474.1		0.21511	0.0487197	0.08759	0.969072164948454	0.98846495119787	KMT2A(1)_T	0	0
ENSG00000237870.6		0.21499	0.665181	0.76131	0.11340206185567	0.181011535048802	KMT2A(1)_T	0	0
ENSG00000214457.3	RPL7P29	0.21498	0.619351	0.72252	0.195876288659794	0.16681455190772	KMT2A(1)_T	0	0
ENSG00000259438.1	MAPK6-DT	0.21496	0.0520707	0.092823	0.989690721649485	0.968944099378882	KMT2A(1)_T	0	0
ENSG00000188690.15	UROS	0.21495	5.34049e-05	0.00017302	1	1	KMT2A(1)_T	0	0
ENSG00000213658.12	LAT	0.21495	0.0617637	0.10773	1	0.995563442768412	KMT2A(1)_T	0	0
ENSG00000200683.1	RNU6-379P	0.21488	0.383883	0.5012	0.412371134020619	0.414374445430346	KMT2A(1)_T	0	0
ENSG00000228847.1	ATP5MC2P4	0.21487	0.0948563	0.1563	0.969072164948454	0.960958296362023	KMT2A(1)_T	0	0
ENSG00000070423.18	RNF126	0.21475	4.21212e-05	0.00013855	1	1	KMT2A(1)_T	0	0
ENSG00000229809.8	ZNF688	0.21469	7.10913e-06	2.6131e-05	1	1	KMT2A(1)_T	0	1
ENSG00000125991.20	ERGIC3	0.21465	1.29576e-06	5.2435e-06	1	1	KMT2A(1)_T	0	0
ENSG00000234203.1		0.21462	0.180671	0.27002	0.77319587628866	0.796805678793256	KMT2A(1)_T	0	0
ENSG00000287490.1		0.21461	0.174865	0.26279	0.814432989690722	0.773735581188997	KMT2A(1)_T	0	0
ENSG00000271536.1		0.2146	0.445254	0.56283	0.350515463917526	0.306122448979592	KMT2A(1)_T	0	0
ENSG00000088727.13	KIF9	0.21459	0.000213758	0.00063068	1	1	KMT2A(1)_T	0	0
ENSG00000104859.15	CLASRP	0.21458	2.22627e-06	8.7313e-06	1	1	KMT2A(1)_T	0	0
ENSG00000062582.14	MRPS24	0.21457	0.0213376	0.042262	1	0.999112688553682	KMT2A(1)_T	0	0
ENSG00000156469.9	MTERF3	0.21457	0.000193003	0.00057362	1	1	KMT2A(1)_T	0	1
ENSG00000144182.17	LIPT1	0.21453	6.15561e-05	0.00019776	1	1	KMT2A(1)_T	0	0
ENSG00000184999.12	SLC22A10	0.21451	0.521521	0.63575	0.402061855670103	0.39396628216504	KMT2A(1)_T	0	0
ENSG00000215007.3	DNAJA1P3	0.21451	0.0461441	0.083629	0.989690721649485	0.977817213842059	KMT2A(1)_T	0	0
ENSG00000085840.13	ORC1	0.2145	0.0139274	0.028856	1	1	KMT2A(1)_T	0	0
ENSG00000163389.12	POGLUT1	0.21444	6.0073e-05	0.00019327	1	1	KMT2A(1)_T	0	0
ENSG00000249825.6	THBS4-AS1	0.21435	0.0765691	0.12984	0.958762886597938	0.995563442768412	KMT2A(1)_T	0	0
ENSG00000256667.6	KLRA1P	0.21431	0.0137066	0.028433	0.989690721649485	0.998225377107365	KMT2A(1)_T	0	0
ENSG00000102302.8	FGD1	0.2143	0.147058	0.22709	0.969072164948454	0.966282165039929	KMT2A(1)_T	0	1
ENSG00000167508.12	MVD	0.21429	0.000328864	0.00094	1	1	KMT2A(1)_T	0	0
ENSG00000014919.13	COX15	0.21428	6.62707e-05	0.00021176	1	1	KMT2A(1)_T	0	0
ENSG00000239617.1	RPL32P27	0.21426	0.278212	0.38668	0.54639175257732	0.595385980479148	KMT2A(1)_T	0	0
ENSG00000060688.13	SNRNP40	0.21425	1.88808e-07	8.4953e-07	1	1	KMT2A(1)_T	0	0
ENSG00000136750.13	GAD2	0.21422	0.481366	0.59836	0.381443298969072	0.423247559893523	KMT2A(1)_T	0	0
ENSG00000106290.15	TAF6	0.21415	5.06764e-06	1.8981e-05	1	1	KMT2A(1)_T	0	1
ENSG00000207231.1		0.21395	0.148233	0.22866	0.824742268041237	0.786157941437445	KMT2A(1)_T	0	0
ENSG00000130222.11	GADD45G	0.21388	0.13413	0.20985	0.989690721649485	1	KMT2A(1)_T	0	0
ENSG00000174992.8	ZG16	0.21384	0.392536	0.50994	0.639175257731959	0.501330967169476	KMT2A(1)_T	0	0
ENSG00000271537.1		0.21384	0.09601	0.15793	0.876288659793814	0.88997338065661	KMT2A(1)_T	0	0
ENSG00000230626.4		0.21382	0.0115717	0.024416	1	0.998225377107365	KMT2A(1)_T	0	0
ENSG00000066294.15	CD84	0.21379	0.00790645	0.017321	1	1	KMT2A(1)_T	1	0
ENSG00000171443.7	ZNF524	0.21371	0.000347108	0.00098818	1	1	KMT2A(1)_T	0	1
ENSG00000237163.1		0.21368	0.476538	0.59373	0.319587628865979	0.287488908606921	KMT2A(1)_T	0	0
ENSG00000077044.11	DGKD	0.21367	0.000368363	0.0010446	1	1	KMT2A(1)_T	0	0
ENSG00000217930.8	PAM16	0.21364	0.000718929	0.0019363	1	1	KMT2A(1)_T	0	0
ENSG00000261526.2		0.21341	0.00307244	0.0073404	1	0.999112688553682	KMT2A(1)_T	0	0
ENSG00000148158.17	SNX30	0.21339	0.0042142	0.0097932	1	1	KMT2A(1)_T	0	0
ENSG00000284654.1		0.21337	0.112959	0.18145	0.938144329896907	0.935226264418811	KMT2A(1)_T	0	0
ENSG00000104435.14	STMN2	0.21336	0.678958	0.77241	0.185567010309278	0.17036379769299	KMT2A(1)_T	0	0
ENSG00000283210.1	MIR1322	0.21333	0.450144	0.56777	0.43298969072165	0.416149068322981	KMT2A(1)_T	0	0
ENSG00000134440.12	NARS1	0.21332	1.99474e-07	8.9418e-07	1	1	KMT2A(1)_T	0	0
ENSG00000146670.10	CDCA5	0.21332	0.0378498	0.070176	1	1	KMT2A(1)_T	0	0
ENSG00000179532.13	DNHD1	0.21329	0.00115502	0.0029982	1	1	KMT2A(1)_T	0	0
ENSG00000188542.10	DUSP28	0.21326	6.34079e-05	0.00020318	1	1	KMT2A(1)_T	0	0
ENSG00000232407.3	PPIAP70	0.2132	0.362851	0.47913	0.587628865979381	0.511978704525288	KMT2A(1)_T	0	0
ENSG00000249840.2	GAPDHP76	0.2131	0.228625	0.32867	0.680412371134021	0.77284826974268	KMT2A(1)_T	0	0
ENSG00000253105.6		0.21304	0.408402	0.5261	0.474226804123711	0.418811002661934	KMT2A(1)_T	0	0
ENSG00000235991.4		0.21303	0.532875	0.64643	0.237113402061856	0.23868677905945	KMT2A(1)_T	0	0
ENSG00000140992.19	PDPK1	0.21299	6.61027e-08	3.1413e-07	1	1	KMT2A(1)_T	0	0
ENSG00000139737.22	SLAIN1	0.21298	0.166824	0.25258	0.989690721649485	0.999112688553682	KMT2A(1)_T	0	0
ENSG00000277797.1		0.21296	0.336896	0.45136	0.639175257731959	0.673469387755102	KMT2A(1)_T	0	0
ENSG00000167674.15	HDGFL2	0.21295	6.80432e-06	2.5056e-05	1	1	KMT2A(1)_T	0	0
ENSG00000149201.10	CCDC81	0.2129	0.0379978	0.070422	1	0.991126885536823	KMT2A(1)_T	0	0
ENSG00000136485.15	DCAF7	0.21288	0.00268368	0.0064919	1	1	KMT2A(1)_T	0	0
ENSG00000151917.18	BEND6	0.21288	0.289143	0.39908	0.979381443298969	0.921029281277728	KMT2A(1)_T	0	0
ENSG00000236617.2	CHFR-DT	0.21288	0.0287132	0.055035	0.989690721649485	0.981366459627329	KMT2A(1)_T	0	0
ENSG00000206741.1		0.21286	0.455939	0.57339	0.34020618556701	0.397515527950311	KMT2A(1)_T	0	0
ENSG00000106635.8	BCL7B	0.21285	0.00059764	0.0016316	1	1	KMT2A(1)_T	0	0
ENSG00000258524.1	NT5CP1	0.21283	0.086653	0.14461	0.938144329896907	0.944099378881988	KMT2A(1)_T	0	0
ENSG00000157827.20	FMNL2	0.21282	0.101379	0.16551	1	1	KMT2A(1)_T	0	1
ENSG00000214821.4	HMGB1P4	0.21273	0.260342	0.36622	0.896907216494845	0.831410825199645	KMT2A(1)_T	0	0
ENSG00000247240.8	UBL7-DT	0.21273	4.41875e-08	2.145e-07	1	1	KMT2A(1)_T	0	0
ENSG00000109861.17	CTSC	0.21272	0.000338805	0.00096606	1	1	KMT2A(1)_T	1	0
ENSG00000227486.2		0.21269	0.0331542	0.062411	1	0.993788819875776	KMT2A(1)_T	0	0
ENSG00000263409.1	MIR4747	0.21269	0.434096	0.55159	0.360824742268041	0.302573203194321	KMT2A(1)_T	0	0
ENSG00000213144.2		0.21266	0.0551428	0.097555	0.969072164948454	0.952085181898846	KMT2A(1)_T	0	0
ENSG00000226054.2	MEMO1P1	0.2124	0.000696111	0.0018796	1	0.998225377107365	KMT2A(1)_T	0	0
ENSG00000171777.16	RASGRP4	0.21228	0.016905	0.034336	1	1	KMT2A(1)_T	0	0
ENSG00000272703.1		0.21225	0.40259	0.52024	0.412371134020619	0.407275953859805	KMT2A(1)_T	0	0
ENSG00000253663.1	NPM1P52	0.21219	0.385648	0.5029	0.371134020618557	0.414374445430346	KMT2A(1)_T	0	0
ENSG00000248585.2		0.21215	0.203543	0.29828	0.907216494845361	0.864241348713398	KMT2A(1)_T	0	0
ENSG00000249545.1	MCTP1-AS1	0.2121	0.339675	0.45415	0.556701030927835	0.630878438331855	KMT2A(1)_T	0	0
ENSG00000166136.16	NDUFB8	0.21209	4.29989e-06	1.6261e-05	1	0.999112688553682	KMT2A(1)_T	0	0
ENSG00000226002.1	GTF2IP14	0.21204	0.0171127	0.034708	0.989690721649485	0.998225377107365	KMT2A(1)_T	0	0
ENSG00000243099.1	RPL17P27	0.21203	0.273401	0.38118	0.793814432989691	0.766637089618456	KMT2A(1)_T	0	0
ENSG00000163399.16	ATP1A1	0.21193	3.54028e-06	1.352e-05	1	1	KMT2A(1)_T	1	0
ENSG00000273320.1		0.21193	0.137297	0.21409	0.907216494845361	0.842058562555457	KMT2A(1)_T	0	0
ENSG00000167770.11	OTUB1	0.21188	1.74512e-06	6.9466e-06	1	1	KMT2A(1)_T	0	0
ENSG00000143612.21	C1orf43	0.21185	4.52616e-08	2.1933e-07	1	1	KMT2A(1)_T	0	0
ENSG00000241635.8	UGT1A1	0.21179	0.641781	0.74191	0.22680412371134	0.157941437444543	KMT2A(1)_T	0	0
ENSG00000207281.1		0.21176	0.496071	0.61203	0.309278350515464	0.359361135758651	KMT2A(1)_T	0	0
ENSG00000261039.3	LINC02544	0.21174	0.549826	0.66191	0.195876288659794	0.229813664596273	KMT2A(1)_T	0	0
ENSG00000205078.6	SYCE1L	0.21173	0.0136198	0.028268	1	1	KMT2A(1)_T	0	0
ENSG00000248592.7	STIMATE-MUSTN1	0.21169	0.00732036	0.016153	1	0.995563442768412	KMT2A(1)_T	0	0
ENSG00000054116.12	TRAPPC3	0.21168	1.09905e-09	6.3256e-09	1	1	KMT2A(1)_T	0	0
ENSG00000243819.4	RN7SL832P	0.21159	0.0106192	0.022597	1	1	KMT2A(1)_T	0	0
ENSG00000280379.1		0.21158	0.173081	0.26046	0.958762886597938	0.949423247559893	KMT2A(1)_T	0	0
ENSG00000279806.1		0.21154	0.437461	0.55495	0.463917525773196	0.480035492457853	KMT2A(1)_T	0	0
ENSG00000229091.3	HSPA8P8	0.21152	0.340517	0.45504	0.515463917525773	0.483584738243123	KMT2A(1)_T	0	0
ENSG00000120334.15	CENPL	0.21144	0.000334688	0.00095502	1	1	KMT2A(1)_T	0	0
ENSG00000147526.20	TACC1	0.21143	0.00270941	0.0065493	1	1	KMT2A(1)_T	0	0
ENSG00000213717.3		0.21142	0.214921	0.31226	0.88659793814433	0.817213842058563	KMT2A(1)_T	0	0
ENSG00000115053.17	NCL	0.21139	4.25003e-07	1.8299e-06	1	1	KMT2A(1)_T	0	0
ENSG00000245146.7	MALINC1	0.21139	0.0462512	0.083797	1	0.993788819875776	KMT2A(1)_T	0	0
ENSG00000241088.2	RPL17P44	0.21133	0.493647	0.60995	0.443298969072165	0.40905057675244	KMT2A(1)_T	0	0
ENSG00000111196.10	MAGOHB	0.21124	4.50824e-05	0.00014759	1	1	KMT2A(1)_T	0	0
ENSG00000164054.15	SHISA5	0.2112	0.000173106	0.00051816	1	1	KMT2A(1)_T	0	0
ENSG00000278990.1		0.21116	0.631551	0.73316	0.216494845360825	0.178349600709849	KMT2A(1)_T	0	0
ENSG00000060971.19	ACAA1	0.21112	2.31744e-06	9.0729e-06	1	1	KMT2A(1)_T	1	0
ENSG00000231906.1	COX7BP6	0.21107	0.624414	0.72696	0.216494845360825	0.165039929015084	KMT2A(1)_T	0	0
ENSG00000228407.2		0.21106	0.240984	0.34316	0.989690721649485	0.964507542147294	KMT2A(1)_T	0	0
ENSG00000238055.1	RPL36AP24	0.21097	0.116845	0.18673	0.876288659793814	0.911268855368234	KMT2A(1)_T	0	0
ENSG00000230228.2	H3P1	0.21092	0.227321	0.32707	0.855670103092783	0.81455190771961	KMT2A(1)_T	0	0
ENSG00000204315.4	FKBPL	0.21091	0.00529719	0.012066	1	1	KMT2A(1)_T	0	0
ENSG00000079150.18	FKBP7	0.21082	0.00656463	0.014643	1	1	KMT2A(1)_T	1	0
ENSG00000267809.1	NDUFV2P1	0.2107	0.00679711	0.015108	1	0.999112688553682	KMT2A(1)_T	0	0
ENSG00000144580.14	CNOT9	0.21067	1.75091e-07	7.9099e-07	1	1	KMT2A(1)_T	0	0
ENSG00000213028.3		0.21063	0.18827	0.27943	0.752577319587629	0.726708074534162	KMT2A(1)_T	0	0
ENSG00000081692.12	JMJD4	0.21062	0.00067968	0.0018388	1	1	KMT2A(1)_T	0	0
ENSG00000089820.16	ARHGAP4	0.2106	0.000424801	0.0011924	1	1	KMT2A(1)_T	0	0
ENSG00000049245.13	VAMP3	0.21057	6.03284e-06	2.2375e-05	1	1	KMT2A(1)_T	0	0
ENSG00000117748.10	RPA2	0.21056	0.000195622	0.00058115	1	1	KMT2A(1)_T	0	1
ENSG00000224224.1	HAUS1P2	0.21056	0.245419	0.3485	0.752577319587629	0.724933451641526	KMT2A(1)_T	0	0
ENSG00000255972.1		0.21054	0.475905	0.59308	0.257731958762887	0.291038154392192	KMT2A(1)_T	0	0
ENSG00000215595.2	C20orf202	0.21053	0.157698	0.24082	0.824742268041237	0.820763087843833	KMT2A(1)_T	0	0
ENSG00000271010.1		0.21051	0.4612	0.57858	0.309278350515464	0.323868677905945	KMT2A(1)_T	0	0
ENSG00000198171.13	DDRGK1	0.21049	2.48275e-08	1.2399e-07	1	1	KMT2A(1)_T	0	1
ENSG00000197358.9	BNIP3P1	0.21048	0.147413	0.22757	0.958762886597938	0.875776397515528	KMT2A(1)_T	0	0
ENSG00000265008.1		0.21044	0.0128475	0.026809	1	0.985803016858917	KMT2A(1)_T	0	0
ENSG00000162873.15	KLHDC8A	0.21039	0.422036	0.53942	0.907216494845361	0.864241348713398	KMT2A(1)_T	0	0
ENSG00000232463.1		0.21039	0.248424	0.352	0.628865979381443	0.622005323868678	KMT2A(1)_T	0	0
ENSG00000082898.18	XPO1	0.21036	2.06986e-05	7.1337e-05	1	1	KMT2A(1)_T	0	0
ENSG00000014824.14	SLC30A9	0.21034	7.45347e-07	3.116e-06	1	1	KMT2A(1)_T	0	1
ENSG00000230911.1	PPIHP1	0.21034	0.0429585	0.078531	0.989690721649485	0.97338065661047	KMT2A(1)_T	0	0
ENSG00000149196.16	HIKESHI	0.21027	0.000447163	0.0012505	1	1	KMT2A(1)_T	0	0
ENSG00000267656.1		0.21021	0.231102	0.33156	0.701030927835051	0.691215616681455	KMT2A(1)_T	0	0
ENSG00000108773.11	KAT2A	0.21016	0.000665539	0.0018031	1	1	KMT2A(1)_T	0	1
ENSG00000151876.13	FBXO4	0.21012	9.08376e-06	3.2918e-05	1	1	KMT2A(1)_T	0	0
ENSG00000250302.3	LINC01618	0.21007	0.229034	0.32912	0.711340206185567	0.738243123336291	KMT2A(1)_T	0	0
ENSG00000091947.10	TMEM101	0.21001	2.196e-05	7.5364e-05	1	1	KMT2A(1)_T	0	0
ENSG00000168394.11	TAP1	0.20996	0.00510057	0.011657	1	1	KMT2A(1)_T	0	0
ENSG00000149596.7	JPH2	0.20994	0.447621	0.56526	0.402061855670103	0.433007985803017	KMT2A(1)_T	0	0
ENSG00000130724.9	CHMP2A	0.20993	1.932e-05	6.6875e-05	1	1	KMT2A(1)_T	0	0
ENSG00000141161.12	UNC45B	0.20992	0.243009	0.34549	0.793814432989691	0.841171251109139	KMT2A(1)_T	0	0
ENSG00000099308.10	MAST3	0.20991	0.00417372	0.0097077	1	1	KMT2A(1)_T	0	0
ENSG00000287534.1		0.20991	0.0720091	0.12313	0.948453608247423	0.968944099378882	KMT2A(1)_T	0	0
ENSG00000031698.13	SARS1	0.2099	5.71979e-07	2.4231e-06	1	1	KMT2A(1)_T	0	0
ENSG00000133943.21	DGLUCY	0.20984	0.000268744	0.00077945	1	1	KMT2A(1)_T	0	0
ENSG00000286722.1		0.20984	0.12962	0.20389	0.948453608247423	0.947648624667258	KMT2A(1)_T	0	0
ENSG00000232002.2	LINC01880	0.20982	0.635816	0.73686	0.175257731958763	0.171251109139308	KMT2A(1)_T	0	0
ENSG00000265273.1	PGDP1	0.2098	0.0449415	0.081727	1	0.991126885536823	KMT2A(1)_T	0	0
ENSG00000248697.1	TOX4P1	0.20968	0.0698189	0.11989	0.989690721649485	0.979591836734694	KMT2A(1)_T	0	0
ENSG00000250877.1		0.20968	0.647568	0.74687	0.175257731958763	0.221827861579414	KMT2A(1)_T	0	0
ENSG00000171984.15	SHLD1	0.20967	3.54285e-05	0.00011776	1	1	KMT2A(1)_T	0	0
ENSG00000213593.10	TMX2	0.20967	8.69468e-10	5.0507e-09	1	1	KMT2A(1)_T	0	0
ENSG00000280401.1		0.20967	0.0193278	0.038673	1	0.991126885536823	KMT2A(1)_T	0	0
ENSG00000257360.1		0.20962	0.440504	0.55798	0.329896907216495	0.374445430346051	KMT2A(1)_T	0	0
ENSG00000118961.15	LDAH	0.20958	0.00568772	0.012861	1	1	KMT2A(1)_T	0	0
ENSG00000104093.14	DMXL2	0.20957	0.0749602	0.12746	1	1	KMT2A(1)_T	1	0
ENSG00000154975.14	CA10	0.20948	0.62759	0.72961	0.206185567010309	0.172138420585626	KMT2A(1)_T	0	0
ENSG00000180370.10	PAK2	0.20946	6.13126e-06	2.2713e-05	1	1	KMT2A(1)_T	0	0
ENSG00000204802.3	FAM88C	0.20939	0.270263	0.37766	0.628865979381443	0.551907719609583	KMT2A(1)_T	0	0
ENSG00000131759.18	RARA	0.20934	0.00807406	0.017648	1	1	KMT2A(1)_T	0	1
ENSG00000217791.4	ASS1P9	0.20934	0.587882	0.69508	0.185567010309278	0.211180124223602	KMT2A(1)_T	0	0
ENSG00000170881.5	RNF139	0.20931	0.00196101	0.0048794	1	1	KMT2A(1)_T	0	0
ENSG00000140939.14	NOL3	0.20921	0.0274231	0.052831	1	0.999112688553682	KMT2A(1)_T	0	0
ENSG00000236976.1	RPL6P20	0.2092	0.0323878	0.061168	0.989690721649485	0.992901508429459	KMT2A(1)_T	0	0
ENSG00000133121.21	STARD13	0.20919	0.162789	0.24736	1	0.993788819875776	KMT2A(1)_T	0	0
ENSG00000167283.8	ATP5MG	0.20918	4.84453e-05	0.00015787	1	1	KMT2A(1)_T	0	0
ENSG00000184005.11	ST6GALNAC3	0.20903	0.218061	0.3159	0.948453608247423	0.9698314108252	KMT2A(1)_T	1	0
ENSG00000229298.1	TUBB8P1	0.209	0.0424963	0.077783	0.958762886597938	0.976042590949423	KMT2A(1)_T	0	0
ENSG00000271888.1	JARID2-DT	0.20898	0.00362535	0.0085337	1	1	KMT2A(1)_T	0	0
ENSG00000215347.4	SLC25A5P1	0.20897	0.0789799	0.13344	0.979381443298969	0.918367346938776	KMT2A(1)_T	0	0
ENSG00000226045.1		0.20894	0.11034	0.1779	0.876288659793814	0.840283939662822	KMT2A(1)_T	0	0
ENSG00000138629.16	UBL7	0.20885	8.70283e-06	3.1616e-05	1	1	KMT2A(1)_T	0	0
ENSG00000249931.4	GOLGA8K	0.20882	0.0432164	0.078929	1	0.994676131322094	KMT2A(1)_T	0	0
ENSG00000126457.22	PRMT1	0.20875	8.53303e-05	0.00026772	1	1	KMT2A(1)_T	0	0
ENSG00000187536.4	TPM3P7	0.20868	0.210462	0.30685	0.814432989690722	0.823425022182786	KMT2A(1)_T	0	0
ENSG00000184423.5	RPL23AP38	0.20862	0.289607	0.39961	0.649484536082474	0.607808340727595	KMT2A(1)_T	0	0
ENSG00000115486.12	GGCX	0.20857	1.81285e-06	7.2006e-06	1	1	KMT2A(1)_T	1	0
ENSG00000169507.9	SLC38A11	0.20856	0.286542	0.39612	0.855670103092783	0.929902395740905	KMT2A(1)_T	0	0
ENSG00000225099.1	ATP6V1E1P1	0.20854	0.156966	0.23992	0.948453608247423	0.910381543921917	KMT2A(1)_T	0	0
ENSG00000252970.1	RNA5SP159	0.20852	0.252564	0.35696	0.804123711340206	0.733806566104703	KMT2A(1)_T	0	0
ENSG00000239797.1	RPL21P39	0.20841	0.175951	0.26415	0.876288659793814	0.868677905944987	KMT2A(1)_T	0	0
ENSG00000225422.4	RBMS1P1	0.2084	0.0352364	0.065897	1	1	KMT2A(1)_T	0	0
ENSG00000268047.1		0.20838	0.0211325	0.041893	0.979381443298969	0.994676131322094	KMT2A(1)_T	0	0
ENSG00000257696.1	UHRF1BP1L-DT	0.20831	0.057042	0.10049	0.969072164948454	0.978704525288376	KMT2A(1)_T	0	0
ENSG00000077264.15	PAK3	0.2083	0.26479	0.37144	0.804123711340206	0.820763087843833	KMT2A(1)_T	0	0
ENSG00000080608.10	PUM3	0.2083	1.35385e-05	4.7984e-05	1	1	KMT2A(1)_T	0	1
ENSG00000183576.13	SETD3	0.20827	1.23143e-08	6.3645e-08	1	1	KMT2A(1)_T	0	0
ENSG00000286248.1		0.20822	0.0785874	0.13286	0.979381443298969	0.983141082519964	KMT2A(1)_T	0	0
ENSG00000033050.9	ABCF2	0.20815	5.90502e-05	0.00019023	1	1	KMT2A(1)_T	0	0
ENSG00000120992.18	LYPLA1	0.2081	5.12401e-06	1.918e-05	1	1	KMT2A(1)_T	0	0
ENSG00000232267.1	ACTR3P2	0.20808	0.269736	0.37711	0.762886597938144	0.700088731144632	KMT2A(1)_T	0	0
ENSG00000225787.1	LSM3P3	0.20806	0.139398	0.21689	0.855670103092783	0.861579414374445	KMT2A(1)_T	0	0
ENSG00000251553.1	DDX18P4	0.20806	0.365153	0.48159	0.536082474226804	0.502218278615794	KMT2A(1)_T	0	0
ENSG00000251869.1	SCARNA23	0.20802	0.494957	0.611	0.257731958762887	0.234250221827862	KMT2A(1)_T	0	0
ENSG00000120725.13	SIL1	0.20797	0.000286412	0.00082701	1	1	KMT2A(1)_T	1	0
ENSG00000153989.8	NUS1	0.20793	7.81224e-06	2.8537e-05	1	1	KMT2A(1)_T	0	0
ENSG00000283611.2	TMEM274P	0.20784	0.231249	0.33175	0.762886597938144	0.750665483584738	KMT2A(1)_T	0	0
ENSG00000172426.16	RSPH9	0.20782	0.0133571	0.027771	1	0.999112688553682	KMT2A(1)_T	0	0
ENSG00000259873.1		0.20781	0.494811	0.61088	0.463917525773196	0.354037267080745	KMT2A(1)_T	0	0
ENSG00000134049.6	IER3IP1	0.2078	3.83979e-06	1.4604e-05	1	1	KMT2A(1)_T	0	0
ENSG00000228863.8		0.20779	0.101855	0.16619	0.979381443298969	0.985803016858917	KMT2A(1)_T	0	0
ENSG00000188312.14	CENPP	0.20775	6.21985e-05	0.00019961	1	1	KMT2A(1)_T	0	0
ENSG00000104613.12	INTS10	0.20771	8.04227e-07	3.3458e-06	1	1	KMT2A(1)_T	0	0
ENSG00000122376.12	SHLD2	0.20759	9.53219e-07	3.9284e-06	1	1	KMT2A(1)_T	0	0
ENSG00000213526.3	SETP8	0.20756	0.0154267	0.031619	0.989690721649485	0.965394853593611	KMT2A(1)_T	0	0
ENSG00000244422.3	RPL38P3	0.2074	0.314399	0.42688	0.742268041237113	0.637089618456078	KMT2A(1)_T	0	0
ENSG00000285954.1		0.2074	0.317333	0.43012	0.711340206185567	0.795918367346939	KMT2A(1)_T	0	0
ENSG00000275329.1		0.20737	0.130157	0.20461	0.865979381443299	0.91659272404614	KMT2A(1)_T	0	0
ENSG00000228649.9	SNHG26	0.20736	0.00801683	0.01754	1	1	KMT2A(1)_T	0	0
ENSG00000244610.3	RN7SL756P	0.20736	0.430383	0.54789	0.494845360824742	0.421472937000887	KMT2A(1)_T	0	0
ENSG00000231607.12	DLEU2	0.20734	0.00220356	0.0054223	1	1	KMT2A(1)_T	0	0
ENSG00000214756.8	CSKMT	0.20732	0.0018263	0.0045724	1	0.999112688553682	KMT2A(1)_T	0	0
ENSG00000280181.1		0.2073	0.120528	0.19183	0.896907216494845	0.887311446317657	KMT2A(1)_T	0	0
ENSG00000283337.1		0.2073	0.240298	0.34238	0.649484536082474	0.696539485359361	KMT2A(1)_T	0	0
ENSG00000267076.1	MIX23P3	0.20725	0.288492	0.39833	0.639175257731959	0.613132209405501	KMT2A(1)_T	0	0
ENSG00000174871.11	CNIH2	0.2072	0.0476665	0.086006	1	1	KMT2A(1)_T	0	0
ENSG00000214653.4	HNRNPA3P3	0.20717	0.0285147	0.054703	0.979381443298969	0.98846495119787	KMT2A(1)_T	0	0
ENSG00000282502.1	FKBP1AP4	0.20713	0.554512	0.66612	0.278350515463918	0.204968944099379	KMT2A(1)_T	0	0
ENSG00000187051.9	RPS19BP1	0.20709	3.47018e-05	0.00011556	1	1	KMT2A(1)_T	0	0
ENSG00000219102.3	HNRNPA3P12	0.20702	0.00711426	0.01574	0.979381443298969	0.992901508429459	KMT2A(1)_T	0	0
ENSG00000253346.1		0.20698	0.534968	0.64841	0.288659793814433	0.204968944099379	KMT2A(1)_T	0	0
ENSG00000173406.16	DAB1	0.20692	0.326723	0.44029	0.762886597938144	0.856255545696539	KMT2A(1)_T	0	0
ENSG00000119328.12	ABITRAM	0.20691	8.48049e-08	3.9805e-07	1	1	KMT2A(1)_T	0	0
ENSG00000223478.1	ZDHHC12-DT	0.20688	0.000301649	0.00086807	1	0.999112688553682	KMT2A(1)_T	0	0
ENSG00000274505.1		0.20688	0.175357	0.26346	0.845360824742268	0.845607808340728	KMT2A(1)_T	0	0
ENSG00000147894.17	C9orf72	0.20685	0.0178003	0.035957	1	1	KMT2A(1)_T	0	0
ENSG00000249779.1		0.20684	0.085912	0.14354	0.865979381443299	0.922803904170364	KMT2A(1)_T	0	0
ENSG00000285886.1		0.20684	0.0152766	0.031354	1	0.997338065661047	KMT2A(1)_T	0	0
ENSG00000116857.17	TMEM9	0.20683	0.000960778	0.0025286	1	1	KMT2A(1)_T	1	0
ENSG00000233665.8		0.20677	0.0643883	0.1117	0.969072164948454	0.97338065661047	KMT2A(1)_T	0	0
ENSG00000171999.7	OR52P2P	0.20675	0.438653	0.55609	0.587628865979381	0.581188997338066	KMT2A(1)_T	0	0
ENSG00000207208.1	RNU6-790P	0.20674	0.460779	0.57813	0.45360824742268	0.472937000887311	KMT2A(1)_T	0	0
ENSG00000243802.2		0.20673	0.0901814	0.14965	1	0.991126885536823	KMT2A(1)_T	0	0
ENSG00000234367.1	PFN1P3	0.20669	0.183319	0.2733	0.783505154639175	0.794143744454303	KMT2A(1)_T	0	0
ENSG00000243704.3	RN7SL105P	0.20669	0.364478	0.48093	0.618556701030928	0.640638864241349	KMT2A(1)_T	0	0
ENSG00000184857.8	TMEM186	0.20668	0.00103856	0.0027172	1	1	KMT2A(1)_T	0	0
ENSG00000277159.1		0.20663	0.0950646	0.15655	0.969072164948454	0.975155279503106	KMT2A(1)_T	0	0
ENSG00000154813.10	DPH3	0.2066	4.10557e-05	0.00013528	1	1	KMT2A(1)_T	0	0
ENSG00000262141.1		0.20659	0.175767	0.26398	0.969072164948454	0.881987577639752	KMT2A(1)_T	0	0
ENSG00000132388.12	UBE2G1	0.20654	3.45786e-06	1.3228e-05	1	1	KMT2A(1)_T	0	0
ENSG00000260678.1		0.20651	0.212452	0.30931	0.639175257731959	0.701863354037267	KMT2A(1)_T	0	0
ENSG00000264317.2	RN7SL154P	0.20644	0.311885	0.42415	0.525773195876289	0.519964507542147	KMT2A(1)_T	0	0
ENSG00000149091.15	DGKZ	0.2064	8.94597e-06	3.2444e-05	1	1	KMT2A(1)_T	0	0
ENSG00000177144.7	NUDT4B	0.20638	0.405887	0.52358	0.587628865979381	0.495119787045253	KMT2A(1)_T	0	0
ENSG00000225573.4	RPL35P5	0.20635	0.0265764	0.051367	1	1	KMT2A(1)_T	0	0
ENSG00000143845.15	ETNK2	0.20631	0.205503	0.30075	0.969072164948454	0.978704525288376	KMT2A(1)_T	0	0
ENSG00000283657.1		0.20627	0.449521	0.56708	0.536082474226804	0.490683229813665	KMT2A(1)_T	0	0
ENSG00000130340.16	SNX9	0.20626	0.104719	0.17018	1	1	KMT2A(1)_T	0	0
ENSG00000260916.7	CCPG1	0.20622	0.00497266	0.011383	1	1	KMT2A(1)_T	0	0
ENSG00000285584.2		0.20619	0.592172	0.6989	0.185567010309278	0.241348713398403	KMT2A(1)_T	0	0
ENSG00000121691.7	CAT	0.20616	0.0193326	0.038679	1	1	KMT2A(1)_T	0	1
ENSG00000138095.19	LRPPRC	0.20612	8.75727e-06	3.1801e-05	1	1	KMT2A(1)_T	0	0
ENSG00000182578.14	CSF1R	0.2061	0.122008	0.19381	1	1	KMT2A(1)_T	0	0
ENSG00000259587.3		0.20605	0.382707	0.49986	0.484536082474227	0.488908606921029	KMT2A(1)_T	0	0
ENSG00000130755.13	GMFG	0.20602	2.1678e-05	7.445e-05	1	1	KMT2A(1)_T	0	0
ENSG00000259585.2	RBM17P4	0.206	0.0593578	0.104	0.969072164948454	0.968944099378882	KMT2A(1)_T	0	0
ENSG00000124444.16	ZNF576	0.20595	9.57364e-06	3.4587e-05	1	1	KMT2A(1)_T	0	1
ENSG00000249637.2	ANKHD1-DT	0.20591	0.000148668	0.00044939	1	1	KMT2A(1)_T	0	0
ENSG00000251131.2		0.2059	0.0297745	0.0568	1	0.998225377107365	KMT2A(1)_T	0	0
ENSG00000099999.15	RNF215	0.20587	0.000200813	0.00059545	1	1	KMT2A(1)_T	0	0
ENSG00000279836.1		0.20585	0.6605	0.75729	0.288659793814433	0.273291925465839	KMT2A(1)_T	0	0
ENSG00000232801.1	SDCBPP3	0.20584	0.0968493	0.15912	0.927835051546392	0.962732919254658	KMT2A(1)_T	0	0
ENSG00000103051.20	COG4	0.20578	0.00180102	0.004514	1	1	KMT2A(1)_T	0	0
ENSG00000104853.16	CLPTM1	0.20574	4.54756e-08	2.2032e-07	1	1	KMT2A(1)_T	1	0
ENSG00000206962.1	RNU6-74P	0.20567	0.566297	0.67645	0.22680412371134	0.236024844720497	KMT2A(1)_T	0	0
ENSG00000143179.16	UCK2	0.20566	0.000653627	0.001773	1	1	KMT2A(1)_T	0	0
ENSG00000185532.20	PRKG1	0.20566	0.509589	0.62466	0.680412371134021	0.649511978704525	KMT2A(1)_T	0	0
ENSG00000176970.8	RPL7L1P11	0.20563	0.420727	0.53814	0.422680412371134	0.400177462289264	KMT2A(1)_T	0	0
ENSG00000224511.2	LINC00365	0.20563	0.484004	0.60077	0.319587628865979	0.326530612244898	KMT2A(1)_T	0	0
ENSG00000230592.2	RPSAP8	0.20562	0.0688408	0.11844	0.979381443298969	0.990239574090506	KMT2A(1)_T	0	0
ENSG00000278635.1		0.20557	0.0860369	0.14374	0.979381443298969	0.994676131322094	KMT2A(1)_T	0	0
ENSG00000125510.18	OPRL1	0.20556	0.0519006	0.092544	0.989690721649485	0.991126885536823	KMT2A(1)_T	0	0
ENSG00000182054.10	IDH2	0.20556	6.38161e-05	0.0002044	1	1	KMT2A(1)_T	1	0
ENSG00000222614.1		0.20554	0.44197	0.55945	0.329896907216495	0.374445430346051	KMT2A(1)_T	0	0
ENSG00000126953.8	TIMM8A	0.20551	1.17497e-05	4.199e-05	1	1	KMT2A(1)_T	0	0
ENSG00000273702.1		0.20549	0.00566376	0.012812	1	0.999112688553682	KMT2A(1)_T	0	0
ENSG00000104442.10	ARMC1	0.20546	2.85087e-05	9.6166e-05	1	1	KMT2A(1)_T	0	0
ENSG00000257818.1	C1GALT1P1	0.20546	0.161911	0.24625	0.896907216494845	0.925465838509317	KMT2A(1)_T	0	0
ENSG00000130988.13	RGN	0.20545	0.128447	0.20233	0.927835051546392	0.93167701863354	KMT2A(1)_T	0	0
ENSG00000185989.11	RASA3	0.20542	0.00411826	0.0095844	1	1	KMT2A(1)_T	0	0
ENSG00000091640.8	SPAG7	0.20541	1.87445e-06	7.4271e-06	1	1	KMT2A(1)_T	0	0
ENSG00000276980.1		0.20541	0.377753	0.49468	0.515463917525773	0.515527950310559	KMT2A(1)_T	0	0
ENSG00000142544.7	CTU1	0.20538	0.00424032	0.0098485	1	1	KMT2A(1)_T	0	0
ENSG00000229106.1	BTBD6P1	0.20537	0.124717	0.19735	1	0.976929902395741	KMT2A(1)_T	0	0
ENSG00000159210.10	SNF8	0.20536	1.43546e-09	8.1569e-09	1	1	KMT2A(1)_T	0	0
ENSG00000236165.1	PRADC1P1	0.20535	0.0167074	0.033968	0.979381443298969	0.989352262644188	KMT2A(1)_T	0	0
ENSG00000213719.8	CLIC1	0.20534	3.91004e-05	0.00012917	1	1	KMT2A(1)_T	0	0
ENSG00000183793.14	NPIPA5	0.20532	0.134186	0.20992	1	0.999112688553682	KMT2A(1)_T	0	0
ENSG00000198855.7	FICD	0.20525	0.00340473	0.0080661	1	1	KMT2A(1)_T	1	0
ENSG00000160856.21	FCRL3	0.20524	0.176175	0.26441	0.989690721649485	0.998225377107365	KMT2A(1)_T	1	0
ENSG00000006015.18	REX1BD	0.20517	0.000236865	0.00069341	1	1	KMT2A(1)_T	0	0
ENSG00000241810.1	HMGN2P13	0.20517	0.494561	0.61066	0.319587628865979	0.297249334516415	KMT2A(1)_T	0	0
ENSG00000250484.2	PPIAP76	0.20516	0.621191	0.72418	0.298969072164948	0.244897959183673	KMT2A(1)_T	0	0
ENSG00000213231.13	TCL1B	0.20515	0.590847	0.69767	0.237113402061856	0.244010647737356	KMT2A(1)_T	0	0
ENSG00000246203.2		0.20514	0.011851	0.024935	1	0.995563442768412	KMT2A(1)_T	0	0
ENSG00000236681.1	DSTNP5	0.20503	0.607601	0.71258	0.206185567010309	0.183673469387755	KMT2A(1)_T	0	0
ENSG00000251914.1	RNU7-200P	0.20503	0.522349	0.63654	0.278350515463918	0.244897959183673	KMT2A(1)_T	0	0
ENSG00000110931.19	CAMKK2	0.20499	0.000108298	0.00033438	1	1	KMT2A(1)_T	0	0
ENSG00000263381.1	MIR5584	0.20498	0.314201	0.42668	0.742268041237113	0.702750665483585	KMT2A(1)_T	0	0
ENSG00000286289.1		0.20498	0.414886	0.53257	0.443298969072165	0.461401952085182	KMT2A(1)_T	0	0
ENSG00000200783.1	RN7SKP180	0.20497	0.227702	0.32754	0.907216494845361	0.863354037267081	KMT2A(1)_T	0	0
ENSG00000255587.9	RAB44	0.20493	0.026366	0.051025	1	1	KMT2A(1)_T	0	0
ENSG00000227040.4		0.2049	0.210795	0.30728	0.77319587628866	0.736468500443656	KMT2A(1)_T	0	0
ENSG00000179967.11	PPP1R14BP3	0.20489	0.00373063	0.0087574	1	1	KMT2A(1)_T	0	0
ENSG00000267811.1		0.20489	0.0259337	0.050292	0.989690721649485	0.962732919254658	KMT2A(1)_T	0	0
ENSG00000267463.1	UBE2V2P2	0.20486	0.64794	0.74707	0.22680412371134	0.22715173025732	KMT2A(1)_T	0	0
ENSG00000201170.1	RNU1-132P	0.20479	0.45767	0.57503	0.319587628865979	0.330967169476486	KMT2A(1)_T	0	0
ENSG00000259449.1	NIFKP8	0.20478	0.551146	0.66307	0.247422680412371	0.236912156166815	KMT2A(1)_T	0	0
ENSG00000121022.14	COPS5	0.20469	7.06239e-08	3.3439e-07	1	1	KMT2A(1)_T	0	0
ENSG00000177839.7	PCDHB9	0.20468	0.422643	0.54006	0.628865979381443	0.757763975155279	KMT2A(1)_T	0	0
ENSG00000224114.1		0.20468	0.222157	0.32079	1	1	KMT2A(1)_T	0	0
ENSG00000271899.1	MIR4466	0.20467	0.472521	0.58964	0.319587628865979	0.297249334516415	KMT2A(1)_T	0	0
ENSG00000130770.18	ATP5IF1	0.20462	0.00015948	0.00047951	1	1	KMT2A(1)_T	0	0
ENSG00000286247.1		0.20452	0.651305	0.74964	0.164948453608247	0.172138420585626	KMT2A(1)_T	0	0
ENSG00000181852.18	RNF41	0.20443	5.38804e-09	2.891e-08	1	1	KMT2A(1)_T	0	1
ENSG00000078487.17	ZCWPW1	0.20442	0.00073961	0.0019873	1	1	KMT2A(1)_T	0	0
ENSG00000255693.3	LINC02389	0.20442	0.390112	0.50755	0.608247422680412	0.571428571428571	KMT2A(1)_T	0	0
ENSG00000288063.1		0.20439	0.0721294	0.12331	0.969072164948454	0.971606033717835	KMT2A(1)_T	0	0
ENSG00000233533.1	MKNK2P1	0.20438	0.540784	0.65367	0.309278350515464	0.212954747116238	KMT2A(1)_T	0	0
ENSG00000154162.15	CDH12	0.20437	0.539759	0.65277	0.319587628865979	0.350488021295475	KMT2A(1)_T	0	0
ENSG00000165905.18	LARGE2	0.20433	0.153554	0.23548	0.989690721649485	0.993788819875776	KMT2A(1)_T	0	0
ENSG00000170515.14	PA2G4	0.20432	4.34416e-06	1.6412e-05	1	1	KMT2A(1)_T	1	1
ENSG00000228857.2	ACTR3-AS1	0.20432	0.0330202	0.062203	0.989690721649485	0.995563442768412	KMT2A(1)_T	0	0
ENSG00000072401.15	UBE2D1	0.2043	0.0141806	0.029331	1	1	KMT2A(1)_T	0	0
ENSG00000235390.4		0.20421	0.579902	0.68814	0.247422680412371	0.19698314108252	KMT2A(1)_T	0	0
ENSG00000256356.1	HSPA8P5	0.2041	0.0592358	0.10382	1	0.992014196983141	KMT2A(1)_T	0	0
ENSG00000230287.3		0.20406	0.124119	0.19655	0.814432989690722	0.85980479148181	KMT2A(1)_T	0	0
ENSG00000273893.1		0.20406	0.0807374	0.13594	0.958762886597938	0.968056787932564	KMT2A(1)_T	0	0
ENSG00000103018.17	CYB5B	0.20401	0.000566895	0.0015541	1	1	KMT2A(1)_T	0	0
ENSG00000265390.1	MIR4999	0.20387	0.23288	0.33374	0.587628865979381	0.669032830523514	KMT2A(1)_T	0	0
ENSG00000267501.1		0.20387	0.213496	0.3105	0.917525773195876	0.899733806566105	KMT2A(1)_T	0	0
ENSG00000166589.13	CDH16	0.20386	0.346003	0.46089	0.752577319587629	0.625554569653949	KMT2A(1)_T	0	0
ENSG00000259605.3		0.20384	0.272116	0.37969	0.639175257731959	0.668145519077196	KMT2A(1)_T	0	0
ENSG00000180834.8	MAP6D1	0.20382	0.00882579	0.019124	0.989690721649485	0.989352262644188	KMT2A(1)_T	0	0
ENSG00000216548.2		0.2038	0.257451	0.36274	0.680412371134021	0.673469387755102	KMT2A(1)_T	0	0
ENSG00000252231.1	RNA5SP67	0.20379	0.446544	0.56416	0.350515463917526	0.372670807453416	KMT2A(1)_T	0	0
ENSG00000243225.2		0.20378	0.348243	0.4633	0.731958762886598	0.658385093167702	KMT2A(1)_T	0	0
ENSG00000101850.13	GPR143	0.20377	0.220816	0.31921	0.824742268041237	0.856255545696539	KMT2A(1)_T	0	0
ENSG00000168301.13	KCTD6	0.20376	0.00674365	0.015004	1	1	KMT2A(1)_T	0	0
ENSG00000269387.1		0.20371	0.144275	0.22335	0.845360824742268	0.826974267968057	KMT2A(1)_T	0	0
ENSG00000123454.12	DBH	0.20363	0.181946	0.27153	0.979381443298969	0.961845607808341	KMT2A(1)_T	1	0
ENSG00000259742.1		0.20363	0.647999	0.74709	0.134020618556701	0.186335403726708	KMT2A(1)_T	0	0
ENSG00000244527.1	RPL21P128	0.20361	0.0368333	0.068559	1	0.981366459627329	KMT2A(1)_T	0	0
ENSG00000179051.14	RCC2	0.20356	2.10716e-05	7.2506e-05	1	1	KMT2A(1)_T	0	0
ENSG00000013563.14	DNASE1L1	0.2035	8.99672e-05	0.00028129	1	1	KMT2A(1)_T	1	0
ENSG00000213579.3	RPL29P5	0.20349	0.160218	0.24409	0.907216494845361	0.877551020408163	KMT2A(1)_T	0	0
ENSG00000105193.9	RPS16	0.20344	0.00118971	0.0030816	1	1	KMT2A(1)_T	0	0
ENSG00000261278.1		0.20338	0.307281	0.41897	0.77319587628866	0.682342502218279	KMT2A(1)_T	0	0
ENSG00000105700.11	KXD1	0.20337	3.56025e-08	1.7489e-07	1	1	KMT2A(1)_T	0	0
ENSG00000207119.2		0.20331	0.338103	0.45248	0.54639175257732	0.541259982253771	KMT2A(1)_T	0	0
ENSG00000228701.2	TNKS2-DT	0.20326	0.0461613	0.083654	0.989690721649485	0.984028393966282	KMT2A(1)_T	0	0
ENSG00000246089.3	MCPH1-DT	0.20324	0.00480801	0.011039	1	0.999112688553682	KMT2A(1)_T	0	0
ENSG00000266227.1	NPM1P2	0.20323	0.490931	0.60746	0.34020618556701	0.301685891748004	KMT2A(1)_T	0	0
ENSG00000079459.13	FDFT1	0.2032	5.21292e-05	0.00016912	1	1	KMT2A(1)_T	0	0
ENSG00000241251.2		0.20318	0.437322	0.5548	0.463917525773196	0.407275953859805	KMT2A(1)_T	0	0
ENSG00000232864.1	NUCKS1P1	0.20315	0.380324	0.49731	0.515463917525773	0.550133096716948	KMT2A(1)_T	0	0
ENSG00000263887.7	USP32P4	0.20314	0.249795	0.3536	0.793814432989691	0.755989352262644	KMT2A(1)_T	0	0
ENSG00000148341.18	SH3GLB2	0.20306	0.00030293	0.00087139	1	1	KMT2A(1)_T	0	0
ENSG00000256053.9	COA8	0.20295	7.24782e-08	3.4272e-07	1	1	KMT2A(1)_T	0	0
ENSG00000264101.1	MIR4689	0.20295	0.574372	0.68335	0.185567010309278	0.199645075421473	KMT2A(1)_T	0	0
ENSG00000110906.13	KCTD10	0.20289	4.17997e-05	0.00013757	1	1	KMT2A(1)_T	0	0
ENSG00000268234.1	FKBP4P6	0.20278	0.346504	0.46141	0.608247422680412	0.570541259982254	KMT2A(1)_T	0	0
ENSG00000232517.2	CSPG4BP	0.20274	0.441818	0.55933	0.54639175257732	0.596273291925466	KMT2A(1)_T	0	0
ENSG00000238111.1	RPS13P4	0.20272	0.309356	0.42125	0.814432989690722	0.715173025732032	KMT2A(1)_T	0	0
ENSG00000115364.14	MRPL19	0.20271	2.30604e-05	7.8892e-05	1	1	KMT2A(1)_T	0	0
ENSG00000235140.2		0.20269	0.468763	0.58597	0.350515463917526	0.401952085181899	KMT2A(1)_T	0	0
ENSG00000164219.10	PGGT1B	0.20267	0.00092917	0.0024528	1	1	KMT2A(1)_T	0	0
ENSG00000167004.13	PDIA3	0.20267	2.17396e-05	7.4646e-05	1	1	KMT2A(1)_T	0	0
ENSG00000157680.15	DGKI	0.20265	0.417702	0.53523	0.742268041237113	0.708961845607808	KMT2A(1)_T	0	0
ENSG00000207393.1	RNU6-136P	0.20264	0.322269	0.43549	0.639175257731959	0.604259094942325	KMT2A(1)_T	0	0
ENSG00000069345.12	DNAJA2	0.20259	1.26025e-05	4.4829e-05	1	1	KMT2A(1)_T	0	0
ENSG00000135720.13	DYNC1LI2	0.20254	0.00504714	0.011542	1	1	KMT2A(1)_T	0	0
ENSG00000079112.10	CDH17	0.2025	0.456828	0.57426	0.381443298969072	0.538598047914818	KMT2A(1)_T	1	0
ENSG00000214896.4	RPSAP55	0.20247	0.234123	0.33521	0.845360824742268	0.790594498669033	KMT2A(1)_T	0	0
ENSG00000110619.18	CARS1	0.20239	4.6849e-06	1.7633e-05	1	1	KMT2A(1)_T	0	0
ENSG00000249454.1	GZMAP1	0.20234	0.485236	0.60209	0.360824742268041	0.354924578527063	KMT2A(1)_T	0	0
ENSG00000227018.1	IL6STP1	0.20233	0.339098	0.45349	0.680412371134021	0.629991126885537	KMT2A(1)_T	0	0
ENSG00000215375.6	MYL5	0.2023	0.00259504	0.0062923	1	1	KMT2A(1)_T	0	0
ENSG00000254502.1	FNTAP1	0.20225	0.160479	0.2444	0.865979381443299	0.850931677018634	KMT2A(1)_T	0	0
ENSG00000240950.1	RPL8P3	0.20224	0.0283842	0.054486	1	0.999112688553682	KMT2A(1)_T	0	0
ENSG00000235126.1		0.20221	0.43911	0.55655	0.618556701030928	0.531499556344277	KMT2A(1)_T	0	0
ENSG00000165948.11	IFI27L1	0.20217	0.000284237	0.00082129	1	1	KMT2A(1)_T	0	0
ENSG00000168269.10	FOXI1	0.20216	0.355002	0.47055	0.711340206185567	0.737355811889973	KMT2A(1)_T	0	1
ENSG00000280502.1		0.20202	0.112194	0.18043	0.917525773195876	0.944986690328305	KMT2A(1)_T	0	0
ENSG00000226309.1	SMARCE1P2	0.20199	0.19226	0.28428	0.77319587628866	0.804791481810115	KMT2A(1)_T	0	0
ENSG00000143575.15	HAX1	0.20198	2.84869e-05	9.6104e-05	1	1	KMT2A(1)_T	0	0
ENSG00000229977.2		0.20198	0.246104	0.34923	0.783505154639175	0.740905057675244	KMT2A(1)_T	0	0
ENSG00000170262.13	MRAP	0.20192	0.215804	0.31329	0.804123711340206	0.812777284826974	KMT2A(1)_T	0	0
ENSG00000171503.12	ETFDH	0.20191	1.86809e-05	6.4826e-05	1	1	KMT2A(1)_T	0	0
ENSG00000131446.17	MGAT1	0.20188	0.000203013	0.00060156	1	1	KMT2A(1)_T	0	0
ENSG00000271264.1	MZT1P1	0.20186	0.320587	0.43359	0.65979381443299	0.594498669032831	KMT2A(1)_T	0	0
ENSG00000286118.1		0.20175	0.162962	0.24757	0.938144329896907	0.905057675244011	KMT2A(1)_T	0	0
ENSG00000231912.2		0.2017	0.474422	0.59161	0.412371134020619	0.405501330967169	KMT2A(1)_T	0	0
ENSG00000233110.1	SORBS2-AS1	0.20169	0.587346	0.69465	0.237113402061856	0.246672582076309	KMT2A(1)_T	0	0
ENSG00000254270.1	ERHP1	0.20166	0.203617	0.29836	0.876288659793814	0.880212954747116	KMT2A(1)_T	0	0
ENSG00000142627.13	EPHA2	0.20163	0.366942	0.48327	0.865979381443299	0.929015084294587	KMT2A(1)_T	1	0
ENSG00000165029.17	ABCA1	0.20156	0.140093	0.21783	1	1	KMT2A(1)_T	1	0
ENSG00000172640.3	OR10AD1	0.20156	0.198277	0.29166	0.835051546391753	0.878438331854481	KMT2A(1)_T	0	0
ENSG00000188986.9	NELFB	0.20155	6.69867e-06	2.4688e-05	1	1	KMT2A(1)_T	0	0
ENSG00000170180.22	GYPA	0.20142	0.42986	0.54741	0.938144329896907	0.942324755989352	KMT2A(1)_T	0	0
ENSG00000235238.1	SUMO2P1	0.20141	0.00624689	0.013993	1	0.998225377107365	KMT2A(1)_T	0	0
ENSG00000269194.1		0.20123	0.0894981	0.1487	0.896907216494845	0.905944986690328	KMT2A(1)_T	0	0
ENSG00000105341.19	DMAC2	0.20118	1.03585e-06	4.2458e-06	1	1	KMT2A(1)_T	0	0
ENSG00000259319.1	JDP2-AS1	0.20118	0.0315653	0.059815	1	0.998225377107365	KMT2A(1)_T	0	0
ENSG00000092200.12	RPGRIP1	0.20115	0.0650058	0.11265	1	0.999112688553682	KMT2A(1)_T	0	0
ENSG00000254719.1		0.20111	0.125342	0.19818	0.824742268041237	0.847382431233363	KMT2A(1)_T	0	0
ENSG00000077721.16	UBE2A	0.20107	1.08652e-07	5.0279e-07	1	1	KMT2A(1)_T	0	0
ENSG00000204072.3	ARMCX7P	0.20107	0.19465	0.28724	0.876288659793814	0.793256433007986	KMT2A(1)_T	0	0
ENSG00000271967.1		0.20106	0.0921737	0.15251	0.948453608247423	0.960070984915705	KMT2A(1)_T	0	0
ENSG00000135457.10	TFCP2	0.20105	0.000214865	0.00063351	1	1	KMT2A(1)_T	0	1
ENSG00000119986.7	AVPI1	0.20104	0.0667496	0.1153	1	1	KMT2A(1)_T	0	0
ENSG00000138035.15	PNPT1	0.20099	0.000100485	0.00031185	1	1	KMT2A(1)_T	0	0
ENSG00000134571.11	MYBPC3	0.20087	0.0437235	0.079743	1	0.999112688553682	KMT2A(1)_T	0	0
ENSG00000230534.6		0.20086	0.0803546	0.13542	0.979381443298969	0.945874001774623	KMT2A(1)_T	0	0
ENSG00000104267.10	CA2	0.20083	0.230531	0.3309	1	1	KMT2A(1)_T	0	0
ENSG00000272663.1	PPP1R21-DT	0.20081	0.0520456	0.092785	0.979381443298969	0.971606033717835	KMT2A(1)_T	0	0
ENSG00000140948.13	ZCCHC14	0.2008	0.00450689	0.010405	1	1	KMT2A(1)_T	0	0
ENSG00000253676.1	TAGLN2P1	0.2008	0.00894244	0.019349	1	0.999112688553682	KMT2A(1)_T	0	0
ENSG00000251072.2	LMNB1-DT	0.20062	0.154666	0.23693	0.865979381443299	0.897959183673469	KMT2A(1)_T	0	0
ENSG00000167670.16	CHAF1A	0.2006	0.000686191	0.0018548	1	1	KMT2A(1)_T	0	0
ENSG00000287925.1		0.20053	0.138613	0.21591	0.969072164948454	0.966282165039929	KMT2A(1)_T	0	0
ENSG00000234569.1	RAD1P1	0.20051	0.360839	0.47688	0.731958762886598	0.654835847382431	KMT2A(1)_T	0	0
ENSG00000255038.1		0.20049	0.180264	0.2695	0.731958762886598	0.824312333629104	KMT2A(1)_T	0	0
ENSG00000284512.1		0.20048	0.0355718	0.066458	1	0.990239574090506	KMT2A(1)_T	0	0
ENSG00000280639.1	LINC02204	0.20043	0.435738	0.55317	0.319587628865979	0.489795918367347	KMT2A(1)_T	0	0
ENSG00000100387.9	RBX1	0.20042	0.000142541	0.00043187	1	1	KMT2A(1)_T	0	0
ENSG00000269439.6	PGLS-DT	0.20037	0.00138306	0.0035394	1	1	KMT2A(1)_T	0	0
ENSG00000170779.11	CDCA4	0.20029	0.00358679	0.0084523	1	1	KMT2A(1)_T	0	0
ENSG00000097046.13	CDC7	0.20018	0.00480274	0.011028	1	1	KMT2A(1)_T	0	0
ENSG00000245017.2	LINC02453	0.20016	0.00593487	0.01336	0.989690721649485	0.998225377107365	KMT2A(1)_T	0	0
ENSG00000250371.1		0.20009	0.327948	0.44165	0.587628865979381	0.665483584738243	KMT2A(1)_T	0	0
ENSG00000254718.6		0.20005	0.00966828	0.020757	1	0.999112688553682	KMT2A(1)_T	0	0
ENSG00000270164.1	LINC01480	0.1999	0.0888773	0.14782	0.989690721649485	0.998225377107365	KMT2A(1)_T	0	0
ENSG00000223774.5		0.19989	0.577953	0.68655	0.350515463917526	0.266193433895297	KMT2A(1)_T	0	0
ENSG00000259775.1	EIF5-DT	0.19987	0.0235363	0.046135	0.989690721649485	0.997338065661047	KMT2A(1)_T	0	0
ENSG00000270577.1		0.19981	0.297357	0.40799	0.649484536082474	0.684117125110914	KMT2A(1)_T	0	0
ENSG00000231035.1	RPL7L1P9	0.1998	0.295632	0.40609	0.690721649484536	0.658385093167702	KMT2A(1)_T	0	0
ENSG00000141642.9	ELAC1	0.19967	1.44303e-05	5.0942e-05	1	0.999112688553682	KMT2A(1)_T	0	0
ENSG00000237109.1	RPL21P111	0.19962	0.406137	0.52387	0.412371134020619	0.379769299023957	KMT2A(1)_T	0	0
ENSG00000162441.12	LZIC	0.1996	2.3281e-06	9.1131e-06	1	1	KMT2A(1)_T	0	0
ENSG00000237385.1		0.19958	0.345487	0.46035	0.587628865979381	0.56433007985803	KMT2A(1)_T	0	0
ENSG00000233229.1	CNOT7P1	0.19953	0.0818144	0.13751	0.948453608247423	0.929902395740905	KMT2A(1)_T	0	0
ENSG00000200179.1		0.19949	0.653751	0.75172	0.195876288659794	0.181011535048802	KMT2A(1)_T	0	0
ENSG00000101546.13	RBFA	0.19948	0.000276646	0.00080098	1	1	KMT2A(1)_T	0	0
ENSG00000145982.13	FARS2	0.19941	0.000206106	0.00060987	1	1	KMT2A(1)_T	0	0
ENSG00000223734.2	LAPTM4A-DT	0.19939	0.388512	0.50586	0.494845360824742	0.508429458740018	KMT2A(1)_T	0	0
ENSG00000249031.1	SUMO2P6	0.19931	0.173216	0.26061	0.948453608247423	0.912156166814552	KMT2A(1)_T	0	0
ENSG00000111786.9	SRSF9	0.19922	2.37289e-10	1.4543e-09	1	1	KMT2A(1)_T	0	0
ENSG00000256021.1	ELOCP31	0.19914	0.0987184	0.16176	0.969072164948454	0.984028393966282	KMT2A(1)_T	0	0
ENSG00000287146.1		0.19908	0.133992	0.20969	0.876288659793814	0.933451641526176	KMT2A(1)_T	0	0
ENSG00000253846.2	PCDHGA10	0.19906	0.227631	0.32744	1	0.990239574090506	KMT2A(1)_T	0	0
ENSG00000230913.1	NPM1P51	0.19904	0.336929	0.45139	0.525773195876289	0.538598047914818	KMT2A(1)_T	0	0
ENSG00000183273.7	CCDC60	0.19902	0.477735	0.59487	0.463917525773196	0.480035492457853	KMT2A(1)_T	0	0
ENSG00000165792.18	METTL17	0.19893	5.82266e-07	2.4636e-06	1	1	KMT2A(1)_T	0	0
ENSG00000284708.1		0.19893	0.329199	0.44298	0.577319587628866	0.57586512866016	KMT2A(1)_T	0	0
ENSG00000110921.14	MVK	0.19892	0.00129227	0.0033258	1	1	KMT2A(1)_T	0	0
ENSG00000130299.17	GTPBP3	0.19884	1.86913e-05	6.4847e-05	1	1	KMT2A(1)_T	0	0
ENSG00000203875.13	SNHG5	0.19883	0.0174581	0.035335	1	1	KMT2A(1)_T	0	0
ENSG00000218803.1	GSTM2P1	0.19883	0.286888	0.39651	0.680412371134021	0.644188110026619	KMT2A(1)_T	0	0
ENSG00000126464.14	PRR12	0.19874	1.49758e-05	5.2708e-05	1	1	KMT2A(1)_T	0	1
ENSG00000275297.1		0.19873	0.557718	0.66885	0.329896907216495	0.277728482697427	KMT2A(1)_T	0	0
ENSG00000150967.18	ABCB9	0.19859	0.00488063	0.011192	1	0.999112688553682	KMT2A(1)_T	0	0
ENSG00000280159.1		0.19858	0.14143	0.21959	0.948453608247423	0.935226264418811	KMT2A(1)_T	0	0
ENSG00000104549.12	SQLE	0.19853	0.0186964	0.037549	1	1	KMT2A(1)_T	0	0
ENSG00000261455.1	LINC01003	0.1985	0.00099382	0.0026094	1	1	KMT2A(1)_T	0	0
ENSG00000286904.1		0.1985	0.168586	0.25474	0.88659793814433	0.971606033717835	KMT2A(1)_T	0	0
ENSG00000260953.1		0.19842	0.0813211	0.1368	0.958762886597938	0.984028393966282	KMT2A(1)_T	0	0
ENSG00000169018.6	FEM1B	0.19839	0.00031137	0.00089424	1	1	KMT2A(1)_T	0	0
ENSG00000224895.1	VPS26BP1	0.19831	0.331548	0.44549	0.670103092783505	0.656610470275067	KMT2A(1)_T	0	0
ENSG00000244363.3	RPL7P23	0.1983	0.0467882	0.084623	1	1	KMT2A(1)_T	0	0
ENSG00000164896.20	FASTK	0.19828	5.23135e-05	0.00016969	1	1	KMT2A(1)_T	0	0
ENSG00000165782.11	PIP4P1	0.19822	0.000205471	0.00060822	1	1	KMT2A(1)_T	0	0
ENSG00000179168.15	GGN	0.19822	0.0433447	0.07913	1	1	KMT2A(1)_T	0	0
ENSG00000124702.18	KLHDC3	0.19821	3.00868e-05	0.00010108	1	1	KMT2A(1)_T	0	0
ENSG00000240056.2		0.19821	0.511389	0.62643	0.278350515463918	0.287488908606921	KMT2A(1)_T	0	0
ENSG00000258938.1		0.19817	0.0199521	0.039788	0.979381443298969	0.970718722271517	KMT2A(1)_T	0	0
ENSG00000235957.1	COX7CP1	0.19814	0.0113387	0.02397	1	0.995563442768412	KMT2A(1)_T	0	0
ENSG00000121851.13	POLR3GL	0.19809	0.000117135	0.00035965	1	1	KMT2A(1)_T	0	0
ENSG00000225673.3	TMED2P1	0.19808	0.431167	0.54854	0.525773195876289	0.471162377994676	KMT2A(1)_T	0	0
ENSG00000273233.1		0.19808	0.265164	0.3718	0.742268041237113	0.748890860692103	KMT2A(1)_T	0	0
ENSG00000171530.15	TBCA	0.19802	0.000511155	0.001415	1	1	KMT2A(1)_T	0	0
ENSG00000172409.6	CLP1	0.19799	0.00331851	0.007881	1	0.999112688553682	KMT2A(1)_T	0	0
ENSG00000256312.1		0.19794	0.425041	0.54237	0.505154639175258	0.434782608695652	KMT2A(1)_T	0	0
ENSG00000162814.11	SPATA17	0.19789	0.168225	0.25432	0.927835051546392	0.906832298136646	KMT2A(1)_T	0	0
ENSG00000179271.3	GADD45GIP1	0.19785	0.00138962	0.003555	1	1	KMT2A(1)_T	0	0
ENSG00000078795.17	PKD2L2	0.19784	0.0494391	0.088694	1	0.999112688553682	KMT2A(1)_T	0	0
ENSG00000184986.11	TMEM121	0.19781	0.254643	0.35944	0.979381443298969	0.985803016858917	KMT2A(1)_T	0	0
ENSG00000115761.16	NOL10	0.19779	1.16938e-09	6.7123e-09	1	1	KMT2A(1)_T	0	0
ENSG00000165264.11	NDUFB6	0.19778	0.000122497	0.00037506	1	1	KMT2A(1)_T	0	0
ENSG00000230247.2	HNRNPH3P1	0.19775	0.535665	0.64901	0.309278350515464	0.224489795918367	KMT2A(1)_T	0	0
ENSG00000166508.18	MCM7	0.19773	0.00077191	0.0020677	1	1	KMT2A(1)_T	0	0
ENSG00000279650.1		0.19769	0.631027	0.73266	0.206185567010309	0.175687666370896	KMT2A(1)_T	0	0
ENSG00000253549.6	CA3-AS1	0.19766	0.146264	0.22603	0.979381443298969	0.995563442768412	KMT2A(1)_T	0	0
ENSG00000134330.19	IAH1	0.19765	4.19992e-08	2.0432e-07	1	1	KMT2A(1)_T	0	0
ENSG00000248098.12	BCKDHA	0.19757	0.0107494	0.022843	0.989690721649485	0.997338065661047	KMT2A(1)_T	0	0
ENSG00000284651.1		0.19757	0.179398	0.26841	0.865979381443299	0.88642413487134	KMT2A(1)_T	0	0
ENSG00000100209.11	HSCB	0.19751	5.40583e-05	0.00017495	1	1	KMT2A(1)_T	0	0
ENSG00000089199.10	CHGB	0.19742	0.231422	0.33196	0.948453608247423	0.963620230700976	KMT2A(1)_T	0	0
ENSG00000273091.1		0.1974	0.105471	0.17123	0.907216494845361	0.933451641526176	KMT2A(1)_T	0	0
ENSG00000118307.20	DNAI7	0.19737	0.0647003	0.11219	0.979381443298969	0.992901508429459	KMT2A(1)_T	0	0
ENSG00000213253.5	RPL12P42	0.19736	0.0615418	0.10737	1	0.998225377107365	KMT2A(1)_T	0	0
ENSG00000279979.1		0.19721	0.652846	0.75089	0.185567010309278	0.181011535048802	KMT2A(1)_T	0	0
ENSG00000229806.1	RPS15P5	0.19707	0.0945543	0.15591	0.989690721649485	0.979591836734694	KMT2A(1)_T	0	0
ENSG00000165682.14	CLEC1B	0.19706	0.12586	0.1989	1	0.999112688553682	KMT2A(1)_T	1	0
ENSG00000111737.12	RAB35	0.19693	9.07329e-05	0.00028354	1	1	KMT2A(1)_T	0	0
ENSG00000128641.19	MYO1B	0.19693	0.266432	0.37329	1	0.994676131322094	KMT2A(1)_T	0	0
ENSG00000137100.16	DCTN3	0.19681	2.84885e-05	9.6104e-05	1	1	KMT2A(1)_T	0	0
ENSG00000278909.1		0.1968	0.359166	0.47504	0.721649484536082	0.721384205856256	KMT2A(1)_T	0	0
ENSG00000196433.13	ASMT	0.19679	0.161032	0.24513	0.938144329896907	0.941437444543035	KMT2A(1)_T	0	0
ENSG00000228507.1	DAP3P2	0.19679	0.0591431	0.10368	0.948453608247423	0.952972493345164	KMT2A(1)_T	0	0
ENSG00000207802.1	MIR646	0.19673	0.303053	0.4143	0.690721649484536	0.808340727595386	KMT2A(1)_T	0	0
ENSG00000232536.1		0.19668	0.36687	0.48322	0.65979381443299	0.629991126885537	KMT2A(1)_T	0	0
ENSG00000224058.2	RBISP5	0.19667	0.416221	0.53383	0.371134020618557	0.391304347826087	KMT2A(1)_T	0	0
ENSG00000064607.17	SUGP2	0.1966	8.56505e-06	3.1151e-05	1	1	KMT2A(1)_T	0	0
ENSG00000087152.15	ATXN7L3	0.19659	2.71341e-05	9.1832e-05	1	1	KMT2A(1)_T	0	0
ENSG00000143320.9	CRABP2	0.19655	0.0885661	0.14738	1	1	KMT2A(1)_T	0	0
ENSG00000234819.1		0.19641	0.334578	0.44885	0.618556701030928	0.614019520851819	KMT2A(1)_T	0	0
ENSG00000214432.9	VPS33B-DT	0.19639	0.027948	0.05373	0.979381443298969	0.984028393966282	KMT2A(1)_T	0	0
ENSG00000137936.18	BCAR3	0.19637	0.119091	0.18984	1	0.998225377107365	KMT2A(1)_T	0	0
ENSG00000164187.7	LMBRD2	0.19635	0.00328165	0.0078013	1	1	KMT2A(1)_T	1	0
ENSG00000143793.13	C1orf35	0.19634	6.69361e-05	0.00021375	1	1	KMT2A(1)_T	0	0
ENSG00000287015.1		0.19632	0.384397	0.50165	0.587628865979381	0.518189884649512	KMT2A(1)_T	0	0
ENSG00000175121.11	WFDC5	0.19631	0.607994	0.71286	0.268041237113402	0.249334516415262	KMT2A(1)_T	0	0
ENSG00000254527.1	ENPP7P12	0.19631	0.249144	0.35282	0.711340206185567	0.738243123336291	KMT2A(1)_T	0	0
ENSG00000215835.2		0.19629	0.00231802	0.0056813	1	0.999112688553682	KMT2A(1)_T	0	0
ENSG00000221355.1	MIR1288	0.19629	0.526806	0.64073	0.329896907216495	0.289263531499556	KMT2A(1)_T	0	0
ENSG00000167614.14	TTYH1	0.19627	0.0458588	0.083192	1	0.999112688553682	KMT2A(1)_T	0	0
ENSG00000276903.2	H2AC16	0.19626	0.223064	0.32189	0.989690721649485	0.9849157054126	KMT2A(1)_T	0	0
ENSG00000277969.1		0.19623	0.0174334	0.035293	1	1	KMT2A(1)_T	0	0
ENSG00000103540.16	CCP110	0.1962	0.000295829	0.00085252	1	1	KMT2A(1)_T	0	0
ENSG00000136169.16	SETDB2	0.19617	0.00208503	0.0051601	1	1	KMT2A(1)_T	0	1
ENSG00000100029.18	PES1	0.19615	3.54187e-06	1.3525e-05	1	1	KMT2A(1)_T	0	0
ENSG00000086598.11	TMED2	0.19614	1.76601e-06	7.0217e-06	1	1	KMT2A(1)_T	0	0
ENSG00000260470.1		0.19614	0.328462	0.44216	0.649484536082474	0.707187222715173	KMT2A(1)_T	0	0
ENSG00000226650.6	KIF4B	0.19613	0.246952	0.35025	0.824742268041237	0.801242236024845	KMT2A(1)_T	0	0
ENSG00000130227.17	XPO7	0.19601	0.00199585	0.0049575	1	1	KMT2A(1)_T	0	0
ENSG00000163833.8	FBXO40	0.19597	0.0595049	0.10422	1	0.998225377107365	KMT2A(1)_T	0	0
ENSG00000178188.14	SH2B1	0.19594	5.86628e-07	2.4812e-06	1	1	KMT2A(1)_T	0	0
ENSG00000284032.1	MIR29A	0.19587	0.655034	0.75272	0.206185567010309	0.176574977817214	KMT2A(1)_T	0	0
ENSG00000102119.11	EMD	0.19585	0.000958132	0.0025225	1	1	KMT2A(1)_T	0	0
ENSG00000269765.2		0.19578	0.324154	0.43757	0.670103092783505	0.643300798580302	KMT2A(1)_T	0	0
ENSG00000229893.2	TAX1BP1-AS1	0.19577	0.108347	0.17513	0.917525773195876	0.917480035492458	KMT2A(1)_T	0	0
ENSG00000143374.17	TARS2	0.19573	4.90331e-07	2.0952e-06	1	1	KMT2A(1)_T	0	0
ENSG00000154914.17	USP43	0.19562	0.0508278	0.090831	0.989690721649485	1	KMT2A(1)_T	0	0
ENSG00000186231.17	KLHL32	0.19554	0.145806	0.2254	0.969072164948454	0.946761313220941	KMT2A(1)_T	0	0
ENSG00000272884.1		0.19552	0.643164	0.74313	0.206185567010309	0.171251109139308	KMT2A(1)_T	0	0
ENSG00000252316.1	RNY4	0.1955	0.421288	0.53872	0.525773195876289	0.488908606921029	KMT2A(1)_T	0	0
ENSG00000243335.10	KCTD7	0.19543	0.0735588	0.12537	1	0.999112688553682	KMT2A(1)_T	0	0
ENSG00000129990.15	SYT5	0.19541	0.351587	0.46695	0.845360824742268	0.876663708961846	KMT2A(1)_T	0	0
ENSG00000168126.3	OR2W6P	0.19538	0.368611	0.48507	0.711340206185567	0.845607808340728	KMT2A(1)_T	0	0
ENSG00000249717.1	PARM1-AS1	0.19536	0.476387	0.59359	0.54639175257732	0.485359361135759	KMT2A(1)_T	0	0
ENSG00000286773.1		0.19531	0.489944	0.60647	0.298969072164948	0.32209405501331	KMT2A(1)_T	0	0
ENSG00000104213.13	PDGFRL	0.19523	0.495084	0.61107	0.618556701030928	0.568766637089618	KMT2A(1)_T	0	0
ENSG00000198440.9	ZNF583	0.19522	0.0124921	0.026137	1	0.999112688553682	KMT2A(1)_T	0	1
ENSG00000196196.3	HRCT1	0.19521	0.597067	0.70336	0.247422680412371	0.234250221827862	KMT2A(1)_T	0	0
ENSG00000140374.16	ETFA	0.19519	9.82616e-07	4.0421e-06	1	1	KMT2A(1)_T	0	0
ENSG00000214955.5		0.19518	0.237246	0.33888	0.670103092783505	0.685891748003549	KMT2A(1)_T	0	0
ENSG00000285650.1		0.19495	0.124167	0.19662	0.969072164948454	0.97338065661047	KMT2A(1)_T	0	0
ENSG00000204899.6	MZT1	0.19493	0.000386779	0.0010926	1	1	KMT2A(1)_T	0	0
ENSG00000074696.13	HACD3	0.19491	0.00108929	0.0028396	1	1	KMT2A(1)_T	0	0
ENSG00000259820.1		0.19489	0.11003	0.17746	1	0.997338065661047	KMT2A(1)_T	0	0
ENSG00000020426.11	MNAT1	0.19486	0.000173559	0.00051938	1	1	KMT2A(1)_T	0	1
ENSG00000270809.1	CHCHD2P11	0.19485	0.654975	0.75272	0.319587628865979	0.233362910381544	KMT2A(1)_T	0	0
ENSG00000040341.18	STAU2	0.19482	0.00118943	0.0030812	1	1	KMT2A(1)_T	0	0
ENSG00000258545.6	RHOXF1-AS1	0.19479	0.247724	0.35114	0.938144329896907	0.978704525288376	KMT2A(1)_T	0	0
ENSG00000268520.1		0.19479	0.0517396	0.092278	0.979381443298969	0.98846495119787	KMT2A(1)_T	0	0
ENSG00000253445.1		0.19472	0.565558	0.67588	0.257731958762887	0.332741792369122	KMT2A(1)_T	0	0
ENSG00000104983.8	CCDC61	0.19463	0.00945986	0.020351	1	1	KMT2A(1)_T	0	0
ENSG00000204356.14	NELFE	0.1946	1.96752e-06	7.7736e-06	1	1	KMT2A(1)_T	0	0
ENSG00000279719.1		0.19456	0.513492	0.62842	0.45360824742268	0.478260869565217	KMT2A(1)_T	0	0
ENSG00000155096.14	AZIN1	0.19455	0.00149532	0.0038056	1	1	KMT2A(1)_T	0	0
ENSG00000160460.16	SPTBN4	0.19455	0.19712	0.29019	0.979381443298969	0.980479148181012	KMT2A(1)_T	0	0
ENSG00000083720.13	OXCT1	0.19449	0.012088	0.025389	1	1	KMT2A(1)_T	0	0
ENSG00000136518.17	ACTL6A	0.19448	0.00182069	0.00456	1	1	KMT2A(1)_T	0	0
ENSG00000077312.9	SNRPA	0.19447	0.000114436	0.00035199	1	1	KMT2A(1)_T	0	0
ENSG00000252766.1	RNU6-255P	0.19447	0.659263	0.75628	0.329896907216495	0.314995563442768	KMT2A(1)_T	0	0
ENSG00000149932.17	TMEM219	0.19439	4.62834e-05	0.00015121	1	1	KMT2A(1)_T	0	0
ENSG00000240972.2	MIF	0.19438	0.264956	0.37156	0.731958762886598	0.679680567879326	KMT2A(1)_T	0	0
ENSG00000261790.2		0.19435	0.0201448	0.04014	0.989690721649485	0.992014196983141	KMT2A(1)_T	0	0
ENSG00000224949.2	RPL37P24	0.19432	0.58575	0.69327	0.319587628865979	0.316770186335404	KMT2A(1)_T	0	0
ENSG00000132321.17	IQCA1	0.19431	0.42865	0.54613	0.443298969072165	0.620230700976043	KMT2A(1)_T	0	0
ENSG00000214003.2	ATP5PBP3	0.19427	0.303961	0.41532	0.752577319587629	0.724933451641526	KMT2A(1)_T	0	0
ENSG00000264769.1		0.19418	0.0477212	0.086095	1	0.994676131322094	KMT2A(1)_T	0	0
ENSG00000132704.16	FCRL2	0.19413	0.214898	0.31224	1	0.995563442768412	KMT2A(1)_T	1	0
ENSG00000225377.6	NRSN2-AS1	0.19411	0.00492888	0.011296	1	1	KMT2A(1)_T	0	0
ENSG00000204438.11	GPANK1	0.19409	3.43408e-05	0.00011441	1	1	KMT2A(1)_T	0	0
ENSG00000132423.12	COQ3	0.19408	0.00330871	0.0078597	1	1	KMT2A(1)_T	0	0
ENSG00000240065.8	PSMB9	0.19407	0.015421	0.03161	1	1	KMT2A(1)_T	0	0
ENSG00000263787.1	SKAP1-AS1	0.19407	0.371223	0.48792	0.639175257731959	0.655723158828749	KMT2A(1)_T	0	0
ENSG00000007968.7	E2F2	0.19404	0.105482	0.17124	1	1	KMT2A(1)_T	0	1
ENSG00000239701.1		0.19404	0.195944	0.28877	0.783505154639175	0.798580301685892	KMT2A(1)_T	0	0
ENSG00000170579.17	DLGAP1	0.19403	0.175871	0.26407	0.938144329896907	0.989352262644188	KMT2A(1)_T	0	0
ENSG00000087191.13	PSMC5	0.19397	3.95485e-08	1.931e-07	1	1	KMT2A(1)_T	0	1
ENSG00000252700.1	RNU7-110P	0.19397	0.389419	0.50679	0.608247422680412	0.519964507542147	KMT2A(1)_T	0	0
ENSG00000259515.1		0.19397	0.147476	0.22763	0.927835051546392	0.917480035492458	KMT2A(1)_T	0	0
ENSG00000115514.12	TXNDC9	0.19393	4.57874e-05	0.00014974	1	1	KMT2A(1)_T	0	0
ENSG00000280767.3		0.19385	0.0535584	0.095106	0.969072164948454	0.961845607808341	KMT2A(1)_T	0	0
ENSG00000236216.5	PPP1R11P1	0.19382	0.322469	0.43571	0.628865979381443	0.582076308784383	KMT2A(1)_T	0	0
ENSG00000179059.10	ZFP42	0.19381	0.608899	0.71366	0.185567010309278	0.190771960958296	KMT2A(1)_T	0	1
ENSG00000153789.13	CIBAR2	0.19378	0.428348	0.54584	0.597938144329897	0.586512866015972	KMT2A(1)_T	0	0
ENSG00000206892.1	RNU6-42P	0.19377	0.107943	0.17457	0.927835051546392	0.891748003549246	KMT2A(1)_T	0	0
ENSG00000101457.13	DNTTIP1	0.19375	0.000109155	0.00033693	1	1	KMT2A(1)_T	0	1
ENSG00000135482.7	ZC3H10	0.19367	0.00014631	0.00044278	1	1	KMT2A(1)_T	0	1
ENSG00000279430.1		0.19367	0.0716245	0.12258	1	0.999112688553682	KMT2A(1)_T	0	0
ENSG00000257985.1		0.19355	0.335364	0.44969	0.639175257731959	0.666370896184561	KMT2A(1)_T	0	0
ENSG00000061656.10	SPAG4	0.19352	0.0295783	0.056481	1	1	KMT2A(1)_T	0	0
ENSG00000108219.15	TSPAN14	0.19352	0.00777735	0.017069	1	1	KMT2A(1)_T	1	0
ENSG00000198001.14	IRAK4	0.19347	2.58496e-05	8.775e-05	1	1	KMT2A(1)_T	0	0
ENSG00000237914.5	SIRPG-AS1	0.19343	0.312787	0.4251	0.876288659793814	0.858917480035493	KMT2A(1)_T	0	0
ENSG00000136811.16	ODF2	0.19331	2.28554e-05	7.8254e-05	1	1	KMT2A(1)_T	0	0
ENSG00000160209.19	PDXK	0.19331	0.00886987	0.019205	1	1	KMT2A(1)_T	0	0
ENSG00000221066.1	SNORD111	0.19331	0.318932	0.4318	0.670103092783505	0.630878438331855	KMT2A(1)_T	0	0
ENSG00000268282.1	ARPC1AP2	0.1933	0.271216	0.37872	0.752577319587629	0.737355811889973	KMT2A(1)_T	0	0
ENSG00000168263.9	KCNV2	0.19327	0.210151	0.30648	0.845360824742268	0.893522626441881	KMT2A(1)_T	0	0
ENSG00000259519.1		0.19327	0.241617	0.3439	0.628865979381443	0.685891748003549	KMT2A(1)_T	0	0
ENSG00000120696.9	KBTBD7	0.19319	0.04893	0.087894	1	0.999112688553682	KMT2A(1)_T	0	0
ENSG00000160803.8	UBQLN4	0.19305	0.000138947	0.00042185	1	1	KMT2A(1)_T	0	0
ENSG00000213347.10	MXD3	0.19291	0.00364228	0.008571	1	1	KMT2A(1)_T	0	1
ENSG00000168781.22	PPIP5K1	0.19274	0.000122743	0.00037569	1	1	KMT2A(1)_T	0	0
ENSG00000213548.3	PPIAP81	0.19266	0.346491	0.46141	0.608247422680412	0.546583850931677	KMT2A(1)_T	0	0
ENSG00000232956.9	SNHG15	0.19266	0.0108377	0.023	1	1	KMT2A(1)_T	0	0
ENSG00000187912.12	CLEC17A	0.19265	0.15376	0.23575	1	0.998225377107365	KMT2A(1)_T	0	0
ENSG00000172009.15	THOP1	0.19262	0.000162575	0.00048822	1	1	KMT2A(1)_T	0	0
ENSG00000288543.1		0.19261	0.50346	0.6189	0.412371134020619	0.364685004436557	KMT2A(1)_T	0	0
ENSG00000154144.13	TBRG1	0.19258	6.0521e-06	2.2439e-05	1	1	KMT2A(1)_T	0	0
ENSG00000250509.2		0.19255	0.573677	0.68275	0.22680412371134	0.212954747116238	KMT2A(1)_T	0	0
ENSG00000104059.4	ENTREP2	0.1925	0.50612	0.62134	0.804123711340206	0.701863354037267	KMT2A(1)_T	0	0
ENSG00000089356.18	FXYD3	0.19244	0.475037	0.59224	0.360824742268041	0.427684117125111	KMT2A(1)_T	0	0
ENSG00000089053.13	ANAPC5	0.19243	2.24115e-08	1.1265e-07	1	1	KMT2A(1)_T	0	0
ENSG00000167470.12	MIDN	0.19237	0.0355858	0.066479	1	1	KMT2A(1)_T	0	0
ENSG00000168710.18	AHCYL1	0.19236	0.000223611	0.00065739	1	1	KMT2A(1)_T	0	0
ENSG00000167107.13	ACSF2	0.1923	0.00456896	0.010538	1	1	KMT2A(1)_T	0	0
ENSG00000212296.1	SNORD72	0.1923	0.105313	0.171	0.876288659793814	0.912156166814552	KMT2A(1)_T	0	0
ENSG00000160087.21	UBE2J2	0.19227	3.58421e-06	1.3679e-05	1	1	KMT2A(1)_T	0	0
ENSG00000275450.1		0.19227	0.162407	0.24687	0.927835051546392	0.937888198757764	KMT2A(1)_T	0	0
ENSG00000120210.8	INSL6	0.19225	0.0931598	0.15392	0.979381443298969	0.991126885536823	KMT2A(1)_T	0	0
ENSG00000145214.14	DGKQ	0.19225	0.00183329	0.0045881	1	1	KMT2A(1)_T	0	0
ENSG00000105851.11	PIK3CG	0.19223	0.00724241	0.016	1	1	KMT2A(1)_T	0	0
ENSG00000171813.14	PWWP2B	0.19221	0.00121019	0.0031301	1	1	KMT2A(1)_T	0	0
ENSG00000165490.13	DDIAS	0.19216	0.0462154	0.083742	1	0.999112688553682	KMT2A(1)_T	0	0
ENSG00000266988.6		0.19213	0.589625	0.69656	0.216494845360825	0.231588287488909	KMT2A(1)_T	0	0
ENSG00000204528.3	PSORS1C3	0.19212	0.305112	0.41658	0.762886597938144	0.811889973380657	KMT2A(1)_T	0	0
ENSG00000229847.9	EMX2OS	0.19209	0.526931	0.64084	0.56701030927835	0.763975155279503	KMT2A(1)_T	0	0
ENSG00000227766.1		0.19208	0.358733	0.47461	0.577319587628866	0.601597160603372	KMT2A(1)_T	0	0
ENSG00000235467.1	RPL10AP5	0.19207	0.623728	0.7264	0.257731958762887	0.192546583850932	KMT2A(1)_T	0	0
ENSG00000252357.1		0.19204	0.352042	0.46738	0.618556701030928	0.561668145519077	KMT2A(1)_T	0	0
ENSG00000278590.1	RN7SL113P	0.19204	0.121408	0.193	0.927835051546392	0.941437444543035	KMT2A(1)_T	0	0
ENSG00000160714.10	UBE2Q1	0.19203	2.1116e-09	1.1805e-08	1	1	KMT2A(1)_T	0	0
ENSG00000121297.8	TSHZ3	0.19201	0.254648	0.35944	1	0.994676131322094	KMT2A(1)_T	0	1
ENSG00000086570.12	FAT2	0.19195	0.114303	0.18329	1	0.991126885536823	KMT2A(1)_T	0	0
ENSG00000019549.13	SNAI2	0.19185	0.61082	0.71534	0.608247422680412	0.532386867790595	KMT2A(1)_T	0	1
ENSG00000260740.2		0.19183	0.41352	0.53114	0.484536082474227	0.43921916592724	KMT2A(1)_T	0	0
ENSG00000196976.7	LAGE3	0.1918	0.00350794	0.0082902	1	1	KMT2A(1)_T	0	0
ENSG00000138182.15	KIF20B	0.19175	0.00801108	0.017529	1	1	KMT2A(1)_T	0	0
ENSG00000223676.1	RPL34P26	0.19162	0.266391	0.37326	0.845360824742268	0.811889973380657	KMT2A(1)_T	0	0
ENSG00000231328.1	TPT1P7	0.19148	0.468152	0.58541	0.505154639175258	0.545696539485359	KMT2A(1)_T	0	0
ENSG00000121211.8	MND1	0.19138	0.191115	0.28289	0.917525773195876	0.895297249334516	KMT2A(1)_T	0	0
ENSG00000106723.17	SPIN1	0.19129	4.31019e-05	0.0001415	1	1	KMT2A(1)_T	0	0
ENSG00000213431.4	ABRAXAS1P1	0.19128	0.45965	0.5769	0.422680412371134	0.39396628216504	KMT2A(1)_T	0	0
ENSG00000260675.1	TCERG1P2	0.19126	0.328354	0.44207	0.670103092783505	0.667258207630878	KMT2A(1)_T	0	0
ENSG00000108883.13	EFTUD2	0.19122	3.83171e-08	1.8736e-07	1	1	KMT2A(1)_T	0	0
ENSG00000262412.1		0.19122	0.221116	0.3196	0.762886597938144	0.713398402839397	KMT2A(1)_T	0	0
ENSG00000142409.6	ZNF787	0.19117	0.000264237	0.00076704	1	1	KMT2A(1)_T	0	1
ENSG00000253553.7		0.19115	0.617121	0.72063	0.206185567010309	0.250221827861579	KMT2A(1)_T	0	0
ENSG00000174903.16	RAB1B	0.19099	7.29454e-05	0.00023154	1	1	KMT2A(1)_T	0	0
ENSG00000260764.1		0.19095	0.526284	0.6403	0.515463917525773	0.532386867790595	KMT2A(1)_T	0	0
ENSG00000255093.2		0.1909	0.558897	0.66998	0.298969072164948	0.286601597160603	KMT2A(1)_T	0	0
ENSG00000272668.2		0.1909	0.194334	0.28685	0.989690721649485	0.992014196983141	KMT2A(1)_T	0	0
ENSG00000230507.5	RPL7AP8	0.19088	0.178276	0.26707	0.845360824742268	0.842058562555457	KMT2A(1)_T	0	0
ENSG00000236111.5	RPL6P1	0.19088	0.186944	0.27782	0.938144329896907	0.944986690328305	KMT2A(1)_T	0	0
ENSG00000213785.3	AKR1B1P3	0.1908	0.528384	0.64224	0.329896907216495	0.294587400177462	KMT2A(1)_T	0	0
ENSG00000125304.10	TM9SF2	0.19078	7.74013e-06	2.8289e-05	1	1	KMT2A(1)_T	0	0
ENSG00000108344.15	PSMD3	0.19072	3.77547e-09	2.0606e-08	1	1	KMT2A(1)_T	0	0
ENSG00000271025.1		0.19071	0.420262	0.53768	0.463917525773196	0.431233362910382	KMT2A(1)_T	0	0
ENSG00000005448.17	WDR54	0.1907	0.00250836	0.0061023	1	1	KMT2A(1)_T	0	0
ENSG00000272275.1		0.1907	0.0944859	0.15581	0.927835051546392	0.975155279503106	KMT2A(1)_T	0	0
ENSG00000068724.17	TTC7A	0.19066	0.000326583	0.00093388	1	1	KMT2A(1)_T	0	0
ENSG00000260899.1		0.19059	0.409804	0.52754	0.443298969072165	0.43921916592724	KMT2A(1)_T	0	0
ENSG00000178381.12	ZFAND2A	0.19058	0.0125408	0.026231	1	1	KMT2A(1)_T	0	0
ENSG00000197535.15	MYO5A	0.19057	0.00359174	0.0084618	1	1	KMT2A(1)_T	0	0
ENSG00000159363.19	ATP13A2	0.19056	0.00740718	0.016322	1	1	KMT2A(1)_T	0	0
ENSG00000267282.1		0.19054	0.135234	0.21133	0.907216494845361	0.944099378881988	KMT2A(1)_T	0	0
ENSG00000168303.9	MPLKIP	0.19048	0.000600973	0.0016399	1	1	KMT2A(1)_T	0	0
ENSG00000100568.11	VTI1B	0.19047	3.15403e-07	1.38e-06	1	1	KMT2A(1)_T	0	0
ENSG00000168653.11	NDUFS5	0.19047	0.00245592	0.0059875	1	1	KMT2A(1)_T	0	0
ENSG00000110107.9	PRPF19	0.19045	1.33269e-05	4.7259e-05	1	1	KMT2A(1)_T	0	0
ENSG00000131828.14	PDHA1	0.19042	6.81008e-07	2.8595e-06	1	1	KMT2A(1)_T	0	0
ENSG00000286747.1		0.19042	0.376961	0.49386	0.474226804123711	0.547471162377995	KMT2A(1)_T	0	0
ENSG00000143811.19	PYCR2	0.19041	0.000230363	0.00067593	1	1	KMT2A(1)_T	0	0
ENSG00000221829.10	FANCG	0.19041	0.00235938	0.005774	1	1	KMT2A(1)_T	0	0
ENSG00000124098.10	FAM210B	0.19039	0.0219628	0.043369	1	1	KMT2A(1)_T	0	0
ENSG00000166736.11	HTR3A	0.19039	0.453306	0.57096	0.56701030927835	0.622005323868678	KMT2A(1)_T	0	0
ENSG00000074771.4	NOX3	0.1903	0.578861	0.68728	0.360824742268041	0.35226264418811	KMT2A(1)_T	0	0
ENSG00000183291.17	SELENOF	0.1903	2.77774e-06	1.0763e-05	1	1	KMT2A(1)_T	0	0
ENSG00000260172.2	LINC01413	0.1903	0.412074	0.52974	0.494845360824742	0.483584738243123	KMT2A(1)_T	0	0
ENSG00000154743.18	TSEN2	0.19029	0.00438377	0.01015	1	1	KMT2A(1)_T	0	0
ENSG00000200731.1	RNU1-124P	0.19029	0.209062	0.30514	0.793814432989691	0.805678793256433	KMT2A(1)_T	0	0
ENSG00000120333.4	MRPS14	0.19027	0.000832116	0.0022151	1	1	KMT2A(1)_T	0	0
ENSG00000276241.1		0.19023	0.343134	0.45778	0.752577319587629	0.738243123336291	KMT2A(1)_T	0	0
ENSG00000106536.21	POU6F2	0.19021	0.488506	0.60517	0.525773195876289	0.542147293700089	KMT2A(1)_T	0	1
ENSG00000257913.2	DDN-AS1	0.19017	0.0238871	0.04676	0.989690721649485	0.996450754214729	KMT2A(1)_T	0	0
ENSG00000247595.4	MISFA	0.19014	0.00459347	0.010588	1	1	KMT2A(1)_T	0	0
ENSG00000236762.1	RPL19P16	0.19012	0.0665594	0.11502	0.989690721649485	0.998225377107365	KMT2A(1)_T	0	0
ENSG00000117010.17	ZNF684	0.1901	0.000625725	0.0017017	1	1	KMT2A(1)_T	0	1
ENSG00000175806.15	MSRA	0.1901	0.000529449	0.0014604	1	1	KMT2A(1)_T	0	0
ENSG00000175206.10	NPPA	0.19007	0.0329296	0.062058	0.989690721649485	0.987577639751553	KMT2A(1)_T	0	0
ENSG00000104885.18	DOT1L	0.19006	0.000248636	0.00072498	1	1	KMT2A(1)_T	0	1
ENSG00000156738.18	MS4A1	0.19001	0.18567	0.27616	1	0.999112688553682	KMT2A(1)_T	1	0
ENSG00000162585.17	FAAP20	0.19001	0.000338114	0.00096444	1	1	KMT2A(1)_T	0	0
ENSG00000124678.20	TCP11	0.18999	0.1903	0.28197	0.979381443298969	0.970718722271517	KMT2A(1)_T	0	0
ENSG00000227373.6	RABGAP1L-DT	0.18999	0.0087264	0.018927	1	0.998225377107365	KMT2A(1)_T	0	0
ENSG00000258325.2	ITFG2-AS1	0.18999	0.175852	0.26406	0.824742268041237	0.821650399290151	KMT2A(1)_T	0	0
ENSG00000181192.12	DHTKD1	0.18987	0.00328842	0.0078142	1	1	KMT2A(1)_T	0	0
ENSG00000262974.1		0.18986	0.588316	0.6955	0.22680412371134	0.205856255545697	KMT2A(1)_T	0	0
ENSG00000258380.1		0.18984	0.188494	0.27968	0.917525773195876	0.918367346938776	KMT2A(1)_T	0	0
ENSG00000106789.13	CORO2A	0.1898	0.119229	0.19001	1	1	KMT2A(1)_T	0	0
ENSG00000267940.1		0.18975	0.104351	0.16964	0.989690721649485	0.984028393966282	KMT2A(1)_T	0	0
ENSG00000239921.6	LINC01471	0.18973	0.560707	0.67155	0.422680412371134	0.360248447204969	KMT2A(1)_T	0	0
ENSG00000249022.2		0.18973	0.644384	0.74425	0.185567010309278	0.187222715173026	KMT2A(1)_T	0	0
ENSG00000144579.8	CTDSP1	0.1897	3.55798e-05	0.00011823	1	1	KMT2A(1)_T	0	0
ENSG00000114779.19	ABHD14B	0.18962	0.00105396	0.0027535	1	1	KMT2A(1)_T	0	0
ENSG00000271400.1	CCDC121P1	0.18955	0.649719	0.74841	0.237113402061856	0.162377994676131	KMT2A(1)_T	0	0
ENSG00000242952.1	RPSAP3	0.18952	0.0700266	0.12018	1	0.990239574090506	KMT2A(1)_T	0	0
ENSG00000228196.1	PTPN2P1	0.18949	0.0921319	0.15245	0.969072164948454	0.976929902395741	KMT2A(1)_T	0	0
ENSG00000169131.13	ZNF354A	0.18946	0.00446136	0.01031	1	0.999112688553682	KMT2A(1)_T	0	1
ENSG00000155330.10	C16orf87	0.18929	0.00713017	0.015773	1	1	KMT2A(1)_T	0	0
ENSG00000286802.1		0.18928	0.401712	0.51931	0.54639175257732	0.524401064773736	KMT2A(1)_T	0	0
ENSG00000130940.15	CASZ1	0.18927	0.0398342	0.073486	1	1	KMT2A(1)_T	0	1
ENSG00000248174.6	LINC02268	0.18927	0.421451	0.53882	0.525773195876289	0.559893522626442	KMT2A(1)_T	0	0
ENSG00000258613.1	RPL21P7	0.18926	0.187504	0.27853	0.917525773195876	0.935226264418811	KMT2A(1)_T	0	0
ENSG00000012211.13	PRICKLE3	0.18923	0.0036216	0.0085262	1	1	KMT2A(1)_T	0	0
ENSG00000232028.1	PRKD3-DT	0.18923	0.504163	0.61952	0.288659793814433	0.321206743566992	KMT2A(1)_T	0	0
ENSG00000279640.1		0.18922	0.103686	0.16874	0.927835051546392	0.968944099378882	KMT2A(1)_T	0	0
ENSG00000229738.1		0.18919	0.41137	0.52907	0.422680412371134	0.449866903283052	KMT2A(1)_T	0	0
ENSG00000087269.16	NOP14	0.18917	9.86657e-08	4.5943e-07	1	1	KMT2A(1)_T	0	0
ENSG00000260464.1		0.18917	0.0215904	0.042691	1	0.997338065661047	KMT2A(1)_T	0	0
ENSG00000104450.13	SPAG1	0.18916	0.0504148	0.090179	1	0.999112688553682	KMT2A(1)_T	0	0
ENSG00000120458.13	MSANTD2	0.1891	0.00994649	0.021295	1	0.999112688553682	KMT2A(1)_T	0	0
ENSG00000131095.13	GFAP	0.18907	0.155843	0.23847	0.969072164948454	0.974267968056788	KMT2A(1)_T	0	0
ENSG00000188938.17	FAM120AOS	0.18907	5.52447e-08	2.6494e-07	1	1	KMT2A(1)_T	0	0
ENSG00000201654.1	RNU6-7	0.18903	0.396539	0.51399	0.536082474226804	0.475598935226264	KMT2A(1)_T	0	0
ENSG00000186575.19	NF2	0.18902	5.56691e-06	2.0729e-05	1	1	KMT2A(1)_T	0	0
ENSG00000138356.14	AOX1	0.18899	0.232495	0.33326	1	0.987577639751553	KMT2A(1)_T	0	0
ENSG00000258654.1		0.18898	0.554807	0.6664	0.268041237113402	0.379769299023957	KMT2A(1)_T	0	0
ENSG00000279629.1		0.1889	0.455886	0.57334	0.43298969072165	0.449866903283052	KMT2A(1)_T	0	0
ENSG00000185338.6	SOCS1	0.18886	0.189267	0.28064	1	1	KMT2A(1)_T	0	0
ENSG00000234159.1	RBPMSLP	0.18881	0.435912	0.55337	0.587628865979381	0.586512866015972	KMT2A(1)_T	0	0
ENSG00000113721.14	PDGFRB	0.18877	0.245277	0.34833	1	0.998225377107365	KMT2A(1)_T	1	0
ENSG00000167578.18	RAB4B	0.18868	0.015333	0.031453	1	0.996450754214729	KMT2A(1)_T	0	0
ENSG00000116750.14	UCHL5	0.18865	3.07836e-05	0.00010326	1	1	KMT2A(1)_T	0	0
ENSG00000169181.13	GSG1L	0.18865	0.463396	0.58087	0.711340206185567	0.722271517302573	KMT2A(1)_T	0	0
ENSG00000138100.14	TRIM54	0.18862	0.246745	0.35002	0.948453608247423	0.895297249334516	KMT2A(1)_T	0	0
ENSG00000225945.1	ZFAND3-DT	0.18859	0.107271	0.17369	0.927835051546392	0.957409050576752	KMT2A(1)_T	0	0
ENSG00000110243.12	APOA5	0.18855	0.486953	0.60381	0.45360824742268	0.421472937000887	KMT2A(1)_T	0	0
ENSG00000011304.22	PTBP1	0.18853	1.03528e-06	4.2442e-06	1	1	KMT2A(1)_T	1	0
ENSG00000233467.2	HAX1P1	0.18852	0.227981	0.32789	0.783505154639175	0.809228039041704	KMT2A(1)_T	0	0
ENSG00000243485.5	MIR1302-2HG	0.1885	0.410616	0.52832	0.474226804123711	0.527950310559006	KMT2A(1)_T	0	0
ENSG00000273356.1	LINC02019	0.18838	0.0362719	0.06764	1	1	KMT2A(1)_T	0	0
ENSG00000259388.1		0.18837	0.245382	0.34845	0.989690721649485	0.987577639751553	KMT2A(1)_T	0	0
ENSG00000129696.13	TTI2	0.18836	0.000205301	0.00060775	1	1	KMT2A(1)_T	0	0
ENSG00000270072.1		0.18827	0.274744	0.3827	0.88659793814433	0.883762200532387	KMT2A(1)_T	0	0
ENSG00000246863.2	GPR176-DT	0.18824	0.2519	0.35614	0.670103092783505	0.700088731144632	KMT2A(1)_T	0	0
ENSG00000185345.23	PRKN	0.18823	0.286067	0.39563	0.938144329896907	0.9547471162378	KMT2A(1)_T	0	1
ENSG00000227359.1	LINC02936	0.18822	0.0735972	0.12543	0.979381443298969	0.98846495119787	KMT2A(1)_T	0	0
ENSG00000236017.8	ASMTL-AS1	0.18822	0.0129118	0.026929	1	1	KMT2A(1)_T	0	0
ENSG00000236137.1	CD101-AS1	0.18821	0.0573915	0.10099	0.979381443298969	0.984028393966282	KMT2A(1)_T	0	0
ENSG00000111537.5	IFNG	0.18816	0.305489	0.41697	0.927835051546392	0.974267968056788	KMT2A(1)_T	0	0
ENSG00000208025.1	MIR591	0.18815	0.652718	0.75079	0.298969072164948	0.261756876663709	KMT2A(1)_T	0	0
ENSG00000229817.1		0.18807	0.209383	0.30553	0.804123711340206	0.855368234250222	KMT2A(1)_T	0	0
ENSG00000240454.1	RPL39P26	0.18805	0.337764	0.45216	0.938144329896907	0.908606921029281	KMT2A(1)_T	0	0
ENSG00000132967.9	HMGB1P5	0.18804	0.00726173	0.016039	1	1	KMT2A(1)_T	0	0
ENSG00000267280.5	TBX2-AS1	0.18801	0.435054	0.55253	0.556701030927835	0.539485359361136	KMT2A(1)_T	0	0
ENSG00000261408.7	TEN1-CDK3	0.188	0.0196238	0.039197	0.979381443298969	0.991126885536823	KMT2A(1)_T	0	0
ENSG00000255973.1		0.18798	0.592534	0.69929	0.22680412371134	0.219165927240461	KMT2A(1)_T	0	0
ENSG00000266589.1	MIR4512	0.18798	0.205999	0.30128	0.793814432989691	0.81455190771961	KMT2A(1)_T	0	0
ENSG00000108961.14	RANGRF	0.18796	0.00144643	0.0036901	1	0.999112688553682	KMT2A(1)_T	0	0
ENSG00000226556.2	NPM1P49	0.18787	0.252996	0.35748	0.701030927835051	0.792369121561668	KMT2A(1)_T	0	0
ENSG00000275091.1		0.1878	0.167102	0.25296	0.917525773195876	0.935226264418811	KMT2A(1)_T	0	0
ENSG00000170604.5	IRF2BP1	0.18773	0.000914534	0.0024169	1	1	KMT2A(1)_T	0	1
ENSG00000253833.1	DSTNP3	0.18773	0.076705	0.13004	0.989690721649485	0.968056787932564	KMT2A(1)_T	0	0
ENSG00000102882.12	MAPK3	0.18769	0.000329106	0.00094052	1	1	KMT2A(1)_T	0	1
ENSG00000230449.1	RPL7P4	0.18769	0.171533	0.25852	0.855670103092783	0.855368234250222	KMT2A(1)_T	0	0
ENSG00000128536.16	CDHR3	0.18753	0.238049	0.33979	0.989690721649485	0.98846495119787	KMT2A(1)_T	0	0
ENSG00000183873.18	SCN5A	0.18744	0.262337	0.36855	1	0.984028393966282	KMT2A(1)_T	0	0
ENSG00000258752.2		0.18736	0.111534	0.17956	0.979381443298969	0.993788819875776	KMT2A(1)_T	0	0
ENSG00000133083.15	DCLK1	0.1873	0.503141	0.61859	0.711340206185567	0.726708074534162	KMT2A(1)_T	0	0
ENSG00000222352.1	RN7SKP221	0.18717	0.49271	0.60903	0.371134020618557	0.35226264418811	KMT2A(1)_T	0	0
ENSG00000271303.2	SRXN1	0.18716	0.138762	0.2161	0.979381443298969	0.963620230700976	KMT2A(1)_T	0	0
ENSG00000232693.2		0.18715	0.382548	0.49974	0.783505154639175	0.744454303460515	KMT2A(1)_T	0	0
ENSG00000212525.1	RNA5SP212	0.18712	0.494815	0.61088	0.577319587628866	0.634427684117125	KMT2A(1)_T	0	0
ENSG00000223837.2		0.18707	0.610507	0.71508	0.195876288659794	0.192546583850932	KMT2A(1)_T	0	0
ENSG00000081277.13	PKP1	0.18705	0.645245	0.74503	0.443298969072165	0.400177462289264	KMT2A(1)_T	0	0
ENSG00000256980.5	KHDC1L	0.18696	0.415205	0.53283	0.463917525773196	0.449866903283052	KMT2A(1)_T	0	0
ENSG00000076513.17	ANKRD13A	0.18692	1.56928e-06	6.2869e-06	1	1	KMT2A(1)_T	0	0
ENSG00000233778.3		0.18691	0.191168	0.28294	0.958762886597938	0.949423247559893	KMT2A(1)_T	0	0
ENSG00000012174.12	MBTPS2	0.1869	0.000189581	0.00056409	1	1	KMT2A(1)_T	1	1
ENSG00000112473.18	SLC39A7	0.18678	0.000128414	0.0003918	1	1	KMT2A(1)_T	0	0
ENSG00000228835.1		0.18676	0.490833	0.60741	0.474226804123711	0.438331854480923	KMT2A(1)_T	0	0
ENSG00000260592.1		0.18673	0.500227	0.61599	0.587628865979381	0.653061224489796	KMT2A(1)_T	0	0
ENSG00000175741.5	RWDD4P2	0.18668	4.53103e-05	0.00014826	1	0.999112688553682	KMT2A(1)_T	0	0
ENSG00000277795.1		0.18661	0.40487	0.52253	0.484536082474227	0.543921916592724	KMT2A(1)_T	0	0
ENSG00000189166.6	TNRC18P3	0.18652	0.180472	0.26976	0.88659793814433	0.942324755989352	KMT2A(1)_T	0	0
ENSG00000287979.1		0.18645	0.365802	0.48223	0.979381443298969	0.9698314108252	KMT2A(1)_T	0	0
ENSG00000161133.16	USP41	0.18643	0.240168	0.34223	0.979381443298969	0.970718722271517	KMT2A(1)_T	0	0
ENSG00000272784.1		0.1864	0.670416	0.76538	0.175257731958763	0.201419698314108	KMT2A(1)_T	0	0
ENSG00000236913.1	RPS13P3	0.18628	0.230488	0.33085	0.855670103092783	0.794143744454303	KMT2A(1)_T	0	0
ENSG00000253295.2		0.18627	0.369444	0.48591	0.814432989690722	0.790594498669033	KMT2A(1)_T	0	0
ENSG00000183248.12	PRR36	0.18623	0.269193	0.37647	0.948453608247423	0.952085181898846	KMT2A(1)_T	0	0
ENSG00000198356.12	GET3	0.18623	0.000125776	0.00038417	1	1	KMT2A(1)_T	0	0
ENSG00000254859.1		0.18614	0.237056	0.33865	0.907216494845361	0.917480035492458	KMT2A(1)_T	0	0
ENSG00000174672.16	BRSK2	0.18611	0.267901	0.37497	1	0.979591836734694	KMT2A(1)_T	0	0
ENSG00000256757.1		0.18611	0.658555	0.75565	0.22680412371134	0.163265306122449	KMT2A(1)_T	0	0
ENSG00000203855.7	HSD3BP4	0.1861	0.470343	0.58746	0.319587628865979	0.472937000887311	KMT2A(1)_T	0	0
ENSG00000068366.20	ACSL4	0.18604	0.00209854	0.0051905	1	1	KMT2A(1)_T	0	0
ENSG00000270177.1	PPP2CA-DT	0.18599	0.0534631	0.094962	1	0.998225377107365	KMT2A(1)_T	0	0
ENSG00000276729.1		0.18591	0.373116	0.48986	0.556701030927835	0.535936113575865	KMT2A(1)_T	0	0
ENSG00000150756.14	ATPSCKMT	0.18582	0.0133006	0.027668	1	1	KMT2A(1)_T	0	0
ENSG00000171161.13	ZNF672	0.18572	0.000387149	0.0010935	1	1	KMT2A(1)_T	0	1
ENSG00000248779.1		0.18572	0.57147	0.68093	0.195876288659794	0.273291925465839	KMT2A(1)_T	0	0
ENSG00000139921.13	TMX1	0.18571	0.000422538	0.0011866	1	1	KMT2A(1)_T	0	0
ENSG00000273618.1		0.18571	0.220338	0.31863	0.752577319587629	0.837622005323869	KMT2A(1)_T	0	0
ENSG00000182117.6	NOP10	0.18545	0.00383436	0.0089798	1	1	KMT2A(1)_T	0	0
ENSG00000283765.1		0.18543	0.194759	0.28734	0.865979381443299	0.81455190771961	KMT2A(1)_T	0	0
ENSG00000233073.2	GRM3-AS1	0.18542	0.603967	0.70935	0.43298969072165	0.43921916592724	KMT2A(1)_T	0	0
ENSG00000267519.6	MIR23AHG	0.1854	0.139605	0.21715	1	1	KMT2A(1)_T	0	0
ENSG00000013375.16	PGM3	0.18539	0.00853552	0.01856	1	1	KMT2A(1)_T	0	0
ENSG00000252505.1		0.18539	0.669193	0.76436	0.154639175257732	0.188110026619343	KMT2A(1)_T	0	0
ENSG00000112299.8	VNN1	0.18535	0.274956	0.38295	0.989690721649485	0.993788819875776	KMT2A(1)_T	1	0
ENSG00000282855.1		0.18535	0.390652	0.50807	0.804123711340206	0.739130434782609	KMT2A(1)_T	0	0
ENSG00000255438.2		0.18533	0.316239	0.42889	0.783505154639175	0.847382431233363	KMT2A(1)_T	0	0
ENSG00000141026.6	MED9	0.18532	0.00226049	0.0055513	1	1	KMT2A(1)_T	0	0
ENSG00000122971.9	ACADS	0.18526	0.00158684	0.0040171	1	1	KMT2A(1)_T	0	0
ENSG00000237301.1		0.18519	0.11404	0.18291	0.989690721649485	0.986690328305235	KMT2A(1)_T	0	0
ENSG00000104129.10	DNAJC17	0.18517	8.71708e-06	3.1665e-05	1	1	KMT2A(1)_T	0	0
ENSG00000239705.2	HSPA5-DT	0.18514	0.222878	0.32166	0.88659793814433	0.904170363797693	KMT2A(1)_T	0	0
ENSG00000135898.10	GPR55	0.18513	0.13275	0.20807	1	0.992901508429459	KMT2A(1)_T	0	0
ENSG00000090013.11	BLVRB	0.18512	0.113795	0.18259	1	1	KMT2A(1)_T	0	0
ENSG00000232177.1	MTND4P24	0.18512	0.188722	0.27995	1	0.996450754214729	KMT2A(1)_T	0	0
ENSG00000111361.13	EIF2B1	0.18507	3.25988e-11	2.164e-10	1	1	KMT2A(1)_T	0	0
ENSG00000082014.17	SMARCD3	0.18497	0.110403	0.17798	1	1	KMT2A(1)_T	0	1
ENSG00000268140.1	PCGF7P	0.18494	0.0874639	0.14579	0.948453608247423	0.922803904170364	KMT2A(1)_T	0	0
ENSG00000107175.12	CREB3	0.18492	5.65423e-06	2.1034e-05	1	1	KMT2A(1)_T	0	1
ENSG00000183283.16	DAZAP2	0.18488	0.000643601	0.0017472	1	1	KMT2A(1)_T	0	0
ENSG00000146143.19	PRIM2	0.18486	0.000528255	0.0014573	1	1	KMT2A(1)_T	0	1
ENSG00000165502.7	RPL36AL	0.18485	0.000546806	0.0015041	1	1	KMT2A(1)_T	0	0
ENSG00000214188.9	ST7-OT4	0.18485	0.373827	0.49058	0.876288659793814	0.834960070984916	KMT2A(1)_T	0	0
ENSG00000272567.1		0.18484	0.323746	0.43711	0.597938144329897	0.639751552795031	KMT2A(1)_T	0	0
ENSG00000124562.10	SNRPC	0.18483	0.000560351	0.0015378	1	1	KMT2A(1)_T	0	1
ENSG00000221838.10	AP4M1	0.18483	0.000100236	0.00031116	1	1	KMT2A(1)_T	0	0
ENSG00000182220.15	ATP6AP2	0.18482	0.000293929	0.00084742	1	1	KMT2A(1)_T	0	0
ENSG00000201086.1	RNA5SP394	0.18476	0.190198	0.28185	0.979381443298969	0.968944099378882	KMT2A(1)_T	0	0
ENSG00000269637.1	RPL12P41	0.18476	0.239808	0.3418	0.907216494845361	0.910381543921917	KMT2A(1)_T	0	0
ENSG00000274023.1		0.18476	0.39734	0.51487	0.618556701030928	0.612244897959184	KMT2A(1)_T	0	0
ENSG00000109775.11	UFSP2	0.18474	0.000165382	0.00049605	1	1	KMT2A(1)_T	0	0
ENSG00000064419.13	TNPO3	0.18472	4.09829e-05	0.00013507	1	1	KMT2A(1)_T	0	0
ENSG00000130589.16	HELZ2	0.18467	0.123709	0.19601	1	1	KMT2A(1)_T	0	1
ENSG00000229409.1		0.18467	0.129511	0.20375	0.958762886597938	0.976929902395741	KMT2A(1)_T	0	0
ENSG00000165633.13	VSTM4	0.18465	0.443036	0.56054	0.979381443298969	0.935226264418811	KMT2A(1)_T	0	0
ENSG00000196422.11	PPP1R26	0.18464	0.128856	0.20289	1	1	KMT2A(1)_T	0	0
ENSG00000275964.1		0.18458	0.00282457	0.006799	1	1	KMT2A(1)_T	0	0
ENSG00000115539.14	PDCL3	0.18457	1.15507e-05	4.1297e-05	1	1	KMT2A(1)_T	0	0
ENSG00000133739.16	LRRCC1	0.18457	0.0535381	0.09508	1	1	KMT2A(1)_T	0	0
ENSG00000287795.1		0.18456	0.615812	0.71948	0.185567010309278	0.195208518189885	KMT2A(1)_T	0	0
ENSG00000213110.2	RNF11P1	0.18451	0.437948	0.55537	0.587628865979381	0.56078083407276	KMT2A(1)_T	0	0
ENSG00000224812.3	TMEM72-AS1	0.18449	0.0874729	0.1458	0.979381443298969	0.990239574090506	KMT2A(1)_T	0	0
ENSG00000234645.3	YWHAEP5	0.18443	0.0436864	0.079688	1	0.989352262644188	KMT2A(1)_T	0	0
ENSG00000090674.16	MCOLN1	0.18436	0.00808077	0.01766	1	1	KMT2A(1)_T	1	0
ENSG00000020129.16	NCDN	0.18424	0.0142851	0.029525	1	1	KMT2A(1)_T	0	0
ENSG00000181396.13	OGFOD3	0.18424	5.4638e-05	0.00017669	1	1	KMT2A(1)_T	0	0
ENSG00000130558.20	OLFM1	0.18417	0.506269	0.62149	0.721649484536082	0.723158828748891	KMT2A(1)_T	1	0
ENSG00000175575.13	PAAF1	0.18414	0.000388128	0.0010961	1	1	KMT2A(1)_T	0	0
ENSG00000108784.10	NAGLU	0.1841	7.00072e-05	0.00022286	1	1	KMT2A(1)_T	1	0
ENSG00000252128.1		0.18407	0.204071	0.29892	0.927835051546392	0.921916592724046	KMT2A(1)_T	0	0
ENSG00000279087.1		0.18405	0.596772	0.70314	0.268041237113402	0.259982253771074	KMT2A(1)_T	0	0
ENSG00000243445.1		0.18404	0.0611655	0.10679	0.989690721649485	0.994676131322094	KMT2A(1)_T	0	0
ENSG00000265981.1	MIR544B	0.18404	0.273564	0.38137	0.731958762886598	0.748003549245785	KMT2A(1)_T	0	0
ENSG00000084764.12	MAPRE3	0.18398	0.0773789	0.13103	1	0.998225377107365	KMT2A(1)_T	0	0
ENSG00000232499.2		0.18388	0.0144946	0.029912	1	0.999112688553682	KMT2A(1)_T	0	0
ENSG00000081721.12	DUSP12	0.18381	6.50834e-05	0.00020813	1	1	KMT2A(1)_T	0	1
ENSG00000133678.14	TMEM254	0.18381	0.000626667	0.001704	1	1	KMT2A(1)_T	0	0
ENSG00000212163.6	SNORD91A	0.18375	0.209231	0.30536	0.824742268041237	0.811889973380657	KMT2A(1)_T	0	0
ENSG00000228002.2	DHX9P1	0.18373	0.079621	0.13434	1	0.996450754214729	KMT2A(1)_T	0	0
ENSG00000235427.1		0.18373	0.701213	0.79047	0.164948453608247	0.17036379769299	KMT2A(1)_T	0	0
ENSG00000138698.15	RAP1GDS1	0.18369	2.81562e-05	9.5065e-05	1	1	KMT2A(1)_T	0	0
ENSG00000254413.8	CHKB-CPT1B	0.18369	0.0897318	0.14901	0.979381443298969	0.979591836734694	KMT2A(1)_T	0	0
ENSG00000179364.14	PACS2	0.18365	7.5093e-05	0.00023781	1	1	KMT2A(1)_T	0	0
ENSG00000267395.5	DM1-AS	0.18364	0.219525	0.31764	0.783505154639175	0.852706299911269	KMT2A(1)_T	0	0
ENSG00000260735.2		0.1836	0.0708553	0.12147	1	0.992901508429459	KMT2A(1)_T	0	0
ENSG00000280294.1		0.1836	0.32252	0.43574	0.824742268041237	0.811002661934339	KMT2A(1)_T	0	0
ENSG00000184990.13	SIVA1	0.18358	0.00066721	0.0018073	1	1	KMT2A(1)_T	0	1
ENSG00000260524.1	CYP3A52P	0.18353	0.440381	0.55786	0.422680412371134	0.409937888198758	KMT2A(1)_T	0	0
ENSG00000223525.1	RABGAP1L-IT1	0.18347	0.252843	0.3573	0.814432989690722	0.831410825199645	KMT2A(1)_T	0	0
ENSG00000066136.20	NFYC	0.18342	3.9505e-06	1.5005e-05	1	1	KMT2A(1)_T	0	1
ENSG00000270574.1		0.18342	0.202347	0.29681	0.927835051546392	0.926353149955634	KMT2A(1)_T	0	0
ENSG00000166441.13	RPL27A	0.18341	0.00380349	0.0089115	1	1	KMT2A(1)_T	1	0
ENSG00000261706.1	LINC00165	0.18334	0.660058	0.75699	0.185567010309278	0.172138420585626	KMT2A(1)_T	0	0
ENSG00000130511.16	SSBP4	0.18313	0.00143039	0.0036516	1	1	KMT2A(1)_T	0	1
ENSG00000058668.15	ATP2B4	0.18306	0.017543	0.03549	1	1	KMT2A(1)_T	0	0
ENSG00000116014.10	KISS1R	0.18306	0.247577	0.35099	0.835051546391753	0.944986690328305	KMT2A(1)_T	0	0
ENSG00000125971.17	DYNLRB1	0.18295	0.000309227	0.00088836	1	1	KMT2A(1)_T	0	0
ENSG00000215480.4	OR7E37P	0.18288	0.571458	0.68093	0.298969072164948	0.226264418811003	KMT2A(1)_T	0	0
ENSG00000084652.16	TXLNA	0.18286	4.43391e-06	1.6738e-05	1	1	KMT2A(1)_T	0	0
ENSG00000213414.3		0.18284	0.300573	0.41152	0.845360824742268	0.792369121561668	KMT2A(1)_T	0	0
ENSG00000163541.12	SUCLG1	0.18278	1.32561e-08	6.8294e-08	1	1	KMT2A(1)_T	0	0
ENSG00000274528.1		0.18278	0.0628787	0.10945	1	0.98846495119787	KMT2A(1)_T	0	0
ENSG00000066044.15	ELAVL1	0.18273	2.81559e-06	1.0901e-05	1	1	KMT2A(1)_T	0	0
ENSG00000213641.4	RPL7AP4	0.18271	0.27091	0.3784	0.731958762886598	0.764862466725821	KMT2A(1)_T	0	0
ENSG00000285646.2		0.18271	0.234415	0.33553	1	0.999112688553682	KMT2A(1)_T	0	0
ENSG00000198856.13	OSTC	0.18268	4.11097e-05	0.00013544	1	1	KMT2A(1)_T	0	0
ENSG00000213706.2	RHOG2P	0.18258	0.160783	0.24482	0.835051546391753	0.858917480035493	KMT2A(1)_T	0	0
ENSG00000007923.16	DNAJC11	0.18256	8.7931e-05	0.00027539	1	1	KMT2A(1)_T	0	0
ENSG00000267898.1		0.18256	0.0911985	0.15111	1	1	KMT2A(1)_T	0	0
ENSG00000273363.1		0.18256	0.138693	0.21601	0.948453608247423	0.934338952972493	KMT2A(1)_T	0	0
ENSG00000167965.18	MLST8	0.18255	8.36697e-05	0.00026281	1	1	KMT2A(1)_T	0	0
ENSG00000288656.1		0.18255	0.293658	0.40397	0.762886597938144	0.691215616681455	KMT2A(1)_T	0	0
ENSG00000240631.1	RPL30P12	0.18253	0.621374	0.7243	0.22680412371134	0.203194321206744	KMT2A(1)_T	0	0
ENSG00000152969.20	JAKMIP1	0.18252	0.39291	0.51024	0.56701030927835	0.66282165039929	KMT2A(1)_T	0	0
ENSG00000265113.1		0.18252	0.537517	0.65071	0.278350515463918	0.258207630878438	KMT2A(1)_T	0	0
ENSG00000113597.18	TRAPPC13	0.18249	0.000777269	0.0020811	1	1	KMT2A(1)_T	0	0
ENSG00000262519.1	TXNP4	0.18248	0.177931	0.26665	0.958762886597938	0.905944986690328	KMT2A(1)_T	0	0
ENSG00000246596.7		0.18246	0.0553252	0.097846	1	1	KMT2A(1)_T	0	0
ENSG00000254213.2	PRXL2AP2	0.1824	0.513878	0.62873	0.371134020618557	0.374445430346051	KMT2A(1)_T	0	0
ENSG00000143869.7	GDF7	0.18236	0.125252	0.19806	0.989690721649485	0.997338065661047	KMT2A(1)_T	0	0
ENSG00000260742.1	ITPRID2-DT	0.18229	0.033504	0.063001	1	1	KMT2A(1)_T	0	0
ENSG00000253204.1		0.18227	0.216148	0.31371	0.896907216494845	0.82963620230701	KMT2A(1)_T	0	0
ENSG00000167967.16	E4F1	0.18226	1.98034e-05	6.8443e-05	1	1	KMT2A(1)_T	0	1
ENSG00000213735.2	ANAPC10P1	0.18211	0.317593	0.43035	0.690721649484536	0.692102928127773	KMT2A(1)_T	0	0
ENSG00000274367.1		0.1821	0.189817	0.28134	0.865979381443299	0.872227151730257	KMT2A(1)_T	0	0
ENSG00000143476.18	DTL	0.18205	0.0601691	0.10523	1	1	KMT2A(1)_T	0	0
ENSG00000165271.17	NOL6	0.18204	3.48537e-05	0.00011603	1	1	KMT2A(1)_T	0	0
ENSG00000287078.1		0.18204	0.107876	0.1745	0.917525773195876	0.960958296362023	KMT2A(1)_T	0	0
ENSG00000200888.1		0.18202	0.235037	0.33624	0.855670103092783	0.803904170363798	KMT2A(1)_T	0	0
ENSG00000124575.7	H1-3	0.18201	0.40616	0.52389	0.969072164948454	0.985803016858917	KMT2A(1)_T	0	1
ENSG00000177302.15	TOP3A	0.182	1.56835e-05	5.5001e-05	1	1	KMT2A(1)_T	0	0
ENSG00000167113.11	COQ4	0.18199	9.52343e-05	0.00029654	1	1	KMT2A(1)_T	0	0
ENSG00000197136.4	PCNX3	0.18196	1.4785e-05	5.2087e-05	1	1	KMT2A(1)_T	0	0
ENSG00000163378.14	EOGT	0.18193	0.00248451	0.0060506	1	1	KMT2A(1)_T	0	0
ENSG00000110218.9	PANX1	0.18192	0.00274377	0.0066252	1	1	KMT2A(1)_T	1	0
ENSG00000279304.1		0.1819	0.35611	0.47178	0.680412371134021	0.66282165039929	KMT2A(1)_T	0	0
ENSG00000279486.5	OR2AG1	0.18189	0.535114	0.64854	0.45360824742268	0.510204081632653	KMT2A(1)_T	0	0
ENSG00000116863.11	ADPRS	0.1818	1.62291e-05	5.6821e-05	1	1	KMT2A(1)_T	0	0
ENSG00000251644.1	HPRT1P1	0.18179	0.613547	0.71764	0.185567010309278	0.21206743566992	KMT2A(1)_T	0	0
ENSG00000276814.1		0.18171	0.0119063	0.025037	1	0.996450754214729	KMT2A(1)_T	0	0
ENSG00000267450.1	OR1AB1P	0.18168	0.656812	0.75439	0.206185567010309	0.18544809228039	KMT2A(1)_T	0	0
ENSG00000226964.1	RHEBP2	0.18167	0.0568391	0.10017	1	0.993788819875776	KMT2A(1)_T	0	0
ENSG00000185480.12	PARPBP	0.18164	0.00439313	0.010168	1	1	KMT2A(1)_T	0	0
ENSG00000130559.19	CAMSAP1	0.18158	3.41269e-05	0.00011375	1	1	KMT2A(1)_T	0	0
ENSG00000175536.7	LIPT2	0.18153	0.00344012	0.0081434	1	0.999112688553682	KMT2A(1)_T	0	0
ENSG00000167968.13	DNASE1L2	0.1815	0.0983225	0.16119	0.989690721649485	0.993788819875776	KMT2A(1)_T	0	0
ENSG00000107672.15	NSMCE4A	0.18149	9.44964e-08	4.4116e-07	1	1	KMT2A(1)_T	0	0
ENSG00000275632.1		0.18138	0.0643768	0.11169	0.958762886597938	0.982253771073647	KMT2A(1)_T	0	0
ENSG00000143157.12	POGK	0.18135	7.53283e-06	2.7587e-05	1	1	KMT2A(1)_T	0	1
ENSG00000278643.1		0.18134	0.630073	0.73192	0.278350515463918	0.226264418811003	KMT2A(1)_T	0	0
ENSG00000152926.15	ZNF117	0.1813	0.0563245	0.099377	1	1	KMT2A(1)_T	0	1
ENSG00000260340.1	LINC02176	0.1813	0.648609	0.7475	0.237113402061856	0.18189884649512	KMT2A(1)_T	0	0
ENSG00000058262.10	SEC61A1	0.18124	5.04441e-07	2.1521e-06	1	1	KMT2A(1)_T	0	0
ENSG00000263716.1	SLC25A51P2	0.18121	0.525826	0.63989	0.329896907216495	0.332741792369122	KMT2A(1)_T	0	0
ENSG00000236449.2		0.18119	0.180741	0.27009	0.958762886597938	0.986690328305235	KMT2A(1)_T	0	0
ENSG00000230225.1	MTND5P14	0.18102	0.14017	0.21792	0.989690721649485	0.983141082519964	KMT2A(1)_T	0	0
ENSG00000286861.1		0.18092	0.0678833	0.11701	1	0.993788819875776	KMT2A(1)_T	0	0
ENSG00000114573.10	ATP6V1A	0.18087	0.00421552	0.0097953	1	1	KMT2A(1)_T	0	0
ENSG00000129355.7	CDKN2D	0.18085	0.05496	0.09726	1	1	KMT2A(1)_T	0	0
ENSG00000113648.16	MACROH2A1	0.18084	0.00071499	0.0019259	1	1	KMT2A(1)_T	0	0
ENSG00000272733.1		0.18083	0.115951	0.18555	0.989690721649485	0.991126885536823	KMT2A(1)_T	0	0
ENSG00000154719.14	MRPL39	0.18081	0.000247061	0.00072106	1	1	KMT2A(1)_T	0	0
ENSG00000225018.1		0.1808	0.342797	0.45744	0.680412371134021	0.637089618456078	KMT2A(1)_T	0	0
ENSG00000270839.1		0.18075	0.422726	0.54014	0.597938144329897	0.527062999112689	KMT2A(1)_T	0	0
ENSG00000196323.14	ZBTB44	0.18071	0.00161963	0.0040935	1	1	KMT2A(1)_T	0	1
ENSG00000094841.14	UPRT	0.18066	1.62301e-06	6.4883e-06	1	1	KMT2A(1)_T	0	0
ENSG00000236259.1	PPIAP64	0.18063	0.327235	0.44087	0.721649484536082	0.654835847382431	KMT2A(1)_T	0	0
ENSG00000242893.3	RN7SL413P	0.18063	0.237702	0.33941	0.938144329896907	0.9698314108252	KMT2A(1)_T	0	0
ENSG00000119487.17	MAPKAP1	0.18059	1.83204e-05	6.3678e-05	1	1	KMT2A(1)_T	0	0
ENSG00000271538.6	LINC02427	0.18058	0.135774	0.21206	0.989690721649485	0.978704525288376	KMT2A(1)_T	0	0
ENSG00000178722.13	C5orf64	0.18047	0.457529	0.57491	0.649484536082474	0.706299911268855	KMT2A(1)_T	0	0
ENSG00000257674.1		0.18043	0.180394	0.26967	0.876288659793814	0.91659272404614	KMT2A(1)_T	0	0
ENSG00000251768.1	RNA5SP217	0.18028	0.216736	0.31438	0.814432989690722	0.851818988464951	KMT2A(1)_T	0	0
ENSG00000073792.16	IGF2BP2	0.18025	0.0398618	0.073517	1	1	KMT2A(1)_T	0	0
ENSG00000267498.2	UQCRFS1-DT	0.18018	0.0886894	0.14755	0.979381443298969	0.97338065661047	KMT2A(1)_T	0	0
ENSG00000135390.21	ATP5MC2	0.18017	0.00141051	0.0036042	1	1	KMT2A(1)_T	0	0
ENSG00000106266.11	SNX8	0.18013	0.00648675	0.014483	1	1	KMT2A(1)_T	0	0
ENSG00000254233.1	LINC02365	0.18002	0.325747	0.43929	0.680412371134021	0.732919254658385	KMT2A(1)_T	0	0
ENSG00000226040.3		0.17996	0.335933	0.45031	0.690721649484536	0.658385093167702	KMT2A(1)_T	0	0
ENSG00000287875.1		0.17993	0.0220219	0.043476	1	0.993788819875776	KMT2A(1)_T	0	0
ENSG00000249673.7	NOP14-AS1	0.17987	4.96093e-05	0.00016151	1	1	KMT2A(1)_T	0	0
ENSG00000223598.1		0.17981	0.375617	0.49236	0.65979381443299	0.614906832298137	KMT2A(1)_T	0	0
ENSG00000256358.1	RPL31P57	0.17976	0.586727	0.69415	0.34020618556701	0.276841171251109	KMT2A(1)_T	0	0
ENSG00000203462.2		0.17975	0.585532	0.69308	0.257731958762887	0.22715173025732	KMT2A(1)_T	0	0
ENSG00000225154.2	TUBAP9	0.17975	0.560668	0.67152	0.329896907216495	0.271517302573203	KMT2A(1)_T	0	0
ENSG00000176473.13	WDR25	0.17974	0.000287667	0.00083048	1	1	KMT2A(1)_T	0	0
ENSG00000261558.2	LINC01859	0.17959	0.509201	0.62429	0.319587628865979	0.32564330079858	KMT2A(1)_T	0	0
ENSG00000264968.1		0.17951	0.220896	0.31932	0.88659793814433	0.908606921029281	KMT2A(1)_T	0	0
ENSG00000181619.11	GPR135	0.17942	0.0725866	0.12399	1	0.999112688553682	KMT2A(1)_T	0	0
ENSG00000149541.10	B3GAT3	0.17939	2.4826e-05	8.452e-05	1	1	KMT2A(1)_T	0	0
ENSG00000201793.1	RN7SKP9	0.17928	0.34	0.4545	0.917525773195876	0.846495119787045	KMT2A(1)_T	0	0
ENSG00000185684.15	EP400P1	0.17922	0.00022739	0.00066775	1	1	KMT2A(1)_T	0	0
ENSG00000132692.19	BCAN	0.17921	0.309877	0.42184	0.969072164948454	0.905057675244011	KMT2A(1)_T	1	0
ENSG00000224116.7	INHBA-AS1	0.1792	0.383999	0.50128	0.814432989690722	0.925465838509317	KMT2A(1)_T	0	0
ENSG00000211459.2	MT-RNR1	0.17917	0.151518	0.23287	1	1	KMT2A(1)_T	0	0
ENSG00000227105.1	PARP1P1	0.17914	0.141658	0.21989	0.989690721649485	0.95829636202307	KMT2A(1)_T	0	0
ENSG00000279656.1		0.17912	0.174725	0.26262	0.958762886597938	0.966282165039929	KMT2A(1)_T	0	0
ENSG00000230300.1	STARD13-IT1	0.17908	0.561053	0.67185	0.298969072164948	0.360248447204969	KMT2A(1)_T	0	0
ENSG00000232234.4		0.17908	0.412934	0.53061	0.484536082474227	0.544809228039042	KMT2A(1)_T	0	0
ENSG00000229147.1	SMPD4P2	0.17901	0.628943	0.73089	0.216494845360825	0.230700976042591	KMT2A(1)_T	0	0
ENSG00000081479.15	LRP2	0.179	0.389244	0.50662	0.88659793814433	0.874001774622893	KMT2A(1)_T	1	0
ENSG00000102898.12	NUTF2	0.17884	0.000182413	0.00054408	1	1	KMT2A(1)_T	0	0
ENSG00000183309.12	ZNF623	0.17884	0.010773	0.022882	1	1	KMT2A(1)_T	0	1
ENSG00000166275.16	BORCS7	0.1788	0.000739876	0.0019875	1	1	KMT2A(1)_T	0	0
ENSG00000276493.1		0.17879	0.47602	0.59319	0.329896907216495	0.377994676131322	KMT2A(1)_T	0	0
ENSG00000227096.1	HMGB3P8	0.17878	0.496737	0.61273	0.474226804123711	0.396628216503993	KMT2A(1)_T	0	0
ENSG00000205559.5	CHKB-DT	0.17872	0.0340906	0.063989	1	1	KMT2A(1)_T	0	0
ENSG00000272186.1	VPS11-DT	0.17872	0.018568	0.037328	1	0.999112688553682	KMT2A(1)_T	0	0
ENSG00000105447.13	GRWD1	0.17871	0.000307924	0.00088499	1	1	KMT2A(1)_T	0	0
ENSG00000212017.2	MIR548U	0.1787	0.700728	0.79007	0.257731958762887	0.303460514640639	KMT2A(1)_T	0	0
ENSG00000224598.1	RPS5P2	0.17865	0.237588	0.33929	0.896907216494845	0.869565217391304	KMT2A(1)_T	0	0
ENSG00000070614.15	NDST1	0.17864	0.00988395	0.021175	1	1	KMT2A(1)_T	0	0
ENSG00000267532.5	MIR497HG	0.17852	0.444188	0.56178	0.56701030927835	0.548358473824312	KMT2A(1)_T	0	0
ENSG00000240288.8	GHRLOS	0.17845	0.0209771	0.041625	1	1	KMT2A(1)_T	0	0
ENSG00000197261.11	C6orf141	0.17842	0.607074	0.71223	0.350515463917526	0.520851818988465	KMT2A(1)_T	0	0
ENSG00000253088.1		0.17839	0.556439	0.66765	0.670103092783505	0.669032830523514	KMT2A(1)_T	0	0
ENSG00000226239.2		0.17835	0.33884	0.4532	0.845360824742268	0.779946761313221	KMT2A(1)_T	0	0
ENSG00000134697.13	GNL2	0.17833	1.55697e-06	6.2392e-06	1	1	KMT2A(1)_T	0	0
ENSG00000253111.2		0.17832	0.444599	0.56215	0.577319587628866	0.536823425022183	KMT2A(1)_T	0	0
ENSG00000207101.1		0.17829	0.584439	0.69213	0.216494845360825	0.356699201419698	KMT2A(1)_T	0	0
ENSG00000198844.12	ARHGEF15	0.17827	0.409997	0.52772	0.711340206185567	0.800354924578527	KMT2A(1)_T	0	0
ENSG00000037757.14	MRI1	0.17819	0.00176102	0.0044216	1	1	KMT2A(1)_T	0	0
ENSG00000267651.1		0.17817	0.190766	0.2825	0.927835051546392	0.944099378881988	KMT2A(1)_T	0	0
ENSG00000198301.12	SDAD1	0.17814	0.000564937	0.0015492	1	1	KMT2A(1)_T	0	0
ENSG00000232760.1		0.17811	0.315224	0.42782	0.793814432989691	0.679680567879326	KMT2A(1)_T	0	0
ENSG00000270954.1	RPSAP75	0.17811	0.491216	0.60768	0.43298969072165	0.413487133984028	KMT2A(1)_T	0	0
ENSG00000227039.6	ITGB2-AS1	0.17807	0.15332	0.23519	1	1	KMT2A(1)_T	0	0
ENSG00000108590.11	MED31	0.17805	0.00726754	0.016051	1	1	KMT2A(1)_T	0	0
ENSG00000236860.1	RPL39P29	0.17802	0.412024	0.52972	0.556701030927835	0.517302573203194	KMT2A(1)_T	0	0
ENSG00000158485.11	CD1B	0.17799	0.55251	0.66428	0.525773195876289	0.5377107364685	KMT2A(1)_T	1	0
ENSG00000261588.1		0.17795	0.0320406	0.060589	1	0.997338065661047	KMT2A(1)_T	0	0
ENSG00000121060.18	TRIM25	0.17791	0.00279043	0.0067248	1	1	KMT2A(1)_T	0	1
ENSG00000116478.12	HDAC1	0.17781	1.96153e-08	9.9196e-08	1	1	KMT2A(1)_T	0	1
ENSG00000075673.12	ATP12A	0.1778	0.351473	0.46685	0.77319587628866	0.824312333629104	KMT2A(1)_T	0	0
ENSG00000200536.1		0.1778	0.498093	0.61399	0.371134020618557	0.330967169476486	KMT2A(1)_T	0	0
ENSG00000108309.14	RUNDC3A	0.17779	0.326543	0.44012	1	1	KMT2A(1)_T	0	0
ENSG00000258730.1	ITPK1-AS1	0.17773	0.215397	0.31281	0.958762886597938	0.963620230700976	KMT2A(1)_T	0	0
ENSG00000101017.14	CD40	0.17771	0.113336	0.18198	1	0.999112688553682	KMT2A(1)_T	1	1
ENSG00000135931.18	ARMC9	0.17769	0.0857522	0.14331	1	0.999112688553682	KMT2A(1)_T	0	0
ENSG00000214424.5	FAM149B1P1	0.17769	0.450901	0.56856	0.618556701030928	0.613132209405501	KMT2A(1)_T	0	0
ENSG00000279943.1		0.17766	0.195357	0.28813	0.948453608247423	0.917480035492458	KMT2A(1)_T	0	0
ENSG00000138675.16	FGF5	0.17764	0.501616	0.61726	0.45360824742268	0.556344276841171	KMT2A(1)_T	0	0
ENSG00000286534.1		0.1776	0.51931	0.63382	0.742268041237113	0.708961845607808	KMT2A(1)_T	0	0
ENSG00000221843.4	C2orf16	0.17759	0.082021	0.13781	1	0.997338065661047	KMT2A(1)_T	0	0
ENSG00000259561.1		0.17759	0.458382	0.57572	0.43298969072165	0.532386867790595	KMT2A(1)_T	0	0
ENSG00000227094.1		0.17757	0.717946	0.80356	0.237113402061856	0.178349600709849	KMT2A(1)_T	0	0
ENSG00000156928.5	MALSU1	0.17756	9.68898e-06	3.4969e-05	1	1	KMT2A(1)_T	0	0
ENSG00000281383.1		0.17753	0.392859	0.51019	0.917525773195876	0.883762200532387	KMT2A(1)_T	0	0
ENSG00000266850.1		0.17749	0.18166	0.27118	0.855670103092783	0.87488908606921	KMT2A(1)_T	0	0
ENSG00000103168.17	TAF1C	0.17747	0.00031381	0.00090053	1	1	KMT2A(1)_T	0	1
ENSG00000106686.16	SPATA6L	0.17741	0.0428739	0.078389	1	0.999112688553682	KMT2A(1)_T	0	0
ENSG00000183292.13	PRSS40A	0.1774	0.589217	0.69617	0.237113402061856	0.259982253771074	KMT2A(1)_T	0	0
ENSG00000226632.1	UBE2V1P1	0.17737	0.14985	0.23075	1	0.987577639751553	KMT2A(1)_T	0	0
ENSG00000095397.16	WHRN	0.17735	0.177067	0.26555	1	1	KMT2A(1)_T	0	0
ENSG00000025796.14	SEC63	0.17733	7.57348e-05	0.00023967	1	1	KMT2A(1)_T	0	0
ENSG00000182004.13	SNRPE	0.17709	0.000798223	0.002132	1	1	KMT2A(1)_T	0	0
ENSG00000273254.1		0.17705	0.106177	0.17214	0.948453608247423	0.980479148181012	KMT2A(1)_T	0	0
ENSG00000239608.1	RUVBL1-AS1	0.17688	0.149006	0.22964	0.948453608247423	0.921916592724046	KMT2A(1)_T	0	0
ENSG00000188315.8	C3orf62	0.17686	0.0110583	0.023426	1	1	KMT2A(1)_T	0	0
ENSG00000257105.1		0.17682	0.427287	0.54475	0.505154639175258	0.542147293700089	KMT2A(1)_T	0	0
ENSG00000251000.1	GGCTP1	0.17681	0.0212524	0.042111	1	0.998225377107365	KMT2A(1)_T	0	0
ENSG00000076555.15	ACACB	0.17677	0.0792275	0.13378	1	1	KMT2A(1)_T	0	0
ENSG00000204104.12	TRAF3IP1	0.17669	7.36955e-05	0.00023375	1	1	KMT2A(1)_T	0	0
ENSG00000213300.5	HNRNPA3P6	0.17664	0.00234456	0.0057404	1	1	KMT2A(1)_T	0	0
ENSG00000136149.6	RPL13AP25	0.17662	0.0890664	0.1481	1	1	KMT2A(1)_T	0	0
ENSG00000163159.14	VPS72	0.17655	0.0109684	0.023252	1	1	KMT2A(1)_T	0	1
ENSG00000171478.7	SPACA5B	0.1765	0.596737	0.70312	0.22680412371134	0.251109139307897	KMT2A(1)_T	0	0
ENSG00000084623.12	EIF3I	0.17645	8.74754e-06	3.1768e-05	1	1	KMT2A(1)_T	0	0
ENSG00000241640.2	RPL21P113	0.17644	0.48308	0.59987	0.443298969072165	0.446317657497782	KMT2A(1)_T	0	0
ENSG00000152082.15	MZT2B	0.17641	0.00461789	0.010638	1	1	KMT2A(1)_T	0	0
ENSG00000236146.2		0.17638	0.19859	0.29203	0.865979381443299	0.80301685891748	KMT2A(1)_T	0	0
ENSG00000238110.1		0.17638	0.219392	0.31748	0.896907216494845	0.838509316770186	KMT2A(1)_T	0	0
ENSG00000240052.1		0.17637	0.399514	0.51709	0.65979381443299	0.648624667258208	KMT2A(1)_T	0	0
ENSG00000219150.2		0.17636	0.469845	0.58698	0.56701030927835	0.550133096716948	KMT2A(1)_T	0	0
ENSG00000267558.2		0.17633	0.581074	0.68923	0.237113402061856	0.288376220053239	KMT2A(1)_T	0	0
ENSG00000255084.1		0.1762	0.335504	0.44983	0.762886597938144	0.771073646850044	KMT2A(1)_T	0	0
ENSG00000141293.16	SKAP1	0.17618	0.195693	0.28846	1	1	KMT2A(1)_T	0	0
ENSG00000124333.16	VAMP7	0.17609	8.04034e-05	0.00025331	1	1	KMT2A(1)_T	0	0
ENSG00000227959.1	EPHA2-AS1	0.17608	0.658247	0.75541	0.206185567010309	0.207630878438332	KMT2A(1)_T	0	0
ENSG00000179632.10	MAF1	0.17605	0.000438802	0.0012287	1	1	KMT2A(1)_T	0	0
ENSG00000207820.1	MIR545	0.17605	0.474966	0.59218	0.45360824742268	0.407275953859805	KMT2A(1)_T	0	0
ENSG00000145817.17	YIPF5	0.17604	0.00037635	0.001065	1	1	KMT2A(1)_T	0	0
ENSG00000264249.1	MIR3912	0.17593	0.693145	0.78396	0.22680412371134	0.157941437444543	KMT2A(1)_T	0	0
ENSG00000221949.6	LINC01465	0.1759	0.0806275	0.13581	1	0.999112688553682	KMT2A(1)_T	0	0
ENSG00000279858.1		0.17585	0.358026	0.47387	0.670103092783505	0.794143744454303	KMT2A(1)_T	0	0
ENSG00000153487.13	ING1	0.17584	0.00202999	0.0050326	1	1	KMT2A(1)_T	0	0
ENSG00000228141.7		0.1758	0.17943	0.26845	0.845360824742268	0.888198757763975	KMT2A(1)_T	0	0
ENSG00000233485.1	FHAD1-AS1	0.17577	0.548666	0.66087	0.237113402061856	0.297249334516415	KMT2A(1)_T	0	0
ENSG00000119185.13	ITGB1BP1	0.17576	1.72141e-05	6.0059e-05	1	1	KMT2A(1)_T	0	0
ENSG00000224837.1	GCSHP5	0.17571	0.188123	0.27925	0.88659793814433	0.873114463176575	KMT2A(1)_T	0	0
ENSG00000174442.12	ZWILCH	0.17558	0.000838994	0.0022312	1	1	KMT2A(1)_T	0	0
ENSG00000168884.15	TNIP2	0.17557	0.000924367	0.002441	1	1	KMT2A(1)_T	0	0
ENSG00000187522.16	HSPA14	0.17553	0.00219695	0.0054077	1	1	KMT2A(1)_T	0	0
ENSG00000234534.1	CSNK1G2P1	0.1755	0.18333	0.2733	0.969072164948454	0.982253771073647	KMT2A(1)_T	0	0
ENSG00000174950.11	CD164L2	0.17549	0.480735	0.59783	0.608247422680412	0.595385980479148	KMT2A(1)_T	0	0
ENSG00000224785.1		0.17548	0.214469	0.31174	0.907216494845361	0.882874889086069	KMT2A(1)_T	0	0
ENSG00000132912.13	DCTN4	0.17538	0.0110925	0.023494	1	1	KMT2A(1)_T	0	0
ENSG00000134001.15	EIF2S1	0.17538	0.000702288	0.0018947	1	1	KMT2A(1)_T	0	0
ENSG00000155097.12	ATP6V1C1	0.17538	0.00851238	0.018515	1	1	KMT2A(1)_T	0	0
ENSG00000278001.1		0.17525	0.602026	0.70769	0.319587628865979	0.243123336291038	KMT2A(1)_T	0	0
ENSG00000128789.21	PSMG2	0.17524	5.02692e-05	0.00016349	1	1	KMT2A(1)_T	0	0
ENSG00000226646.1	RPL7P37	0.17524	0.422468	0.53988	0.876288659793814	0.798580301685892	KMT2A(1)_T	0	0
ENSG00000222640.1	RNU2-51P	0.1752	0.282267	0.39114	0.639175257731959	0.681455190771961	KMT2A(1)_T	0	0
ENSG00000234806.1	RPL26P29	0.17509	0.207914	0.30367	0.938144329896907	0.902395740905058	KMT2A(1)_T	0	0
ENSG00000277999.1		0.17508	0.0847187	0.1418	0.979381443298969	0.990239574090506	KMT2A(1)_T	0	0
ENSG00000226196.1	GAPDHP75	0.17504	0.676652	0.77055	0.175257731958763	0.165927240461402	KMT2A(1)_T	0	0
ENSG00000236723.2		0.17504	0.141168	0.21922	0.917525773195876	0.865128660159716	KMT2A(1)_T	0	0
ENSG00000104938.18	CLEC4M	0.17497	0.463753	0.5812	0.793814432989691	0.748890860692103	KMT2A(1)_T	0	0
ENSG00000136108.15	CKAP2	0.17491	0.00208311	0.0051559	1	1	KMT2A(1)_T	0	0
ENSG00000182934.12	SRPRA	0.17491	1.11924e-05	4.0108e-05	1	1	KMT2A(1)_T	0	0
ENSG00000189050.16	RNFT1	0.17483	0.000351603	0.00099994	1	1	KMT2A(1)_T	0	0
ENSG00000225901.1	MTND2P9	0.17475	0.229132	0.32924	0.865979381443299	0.955634427684117	KMT2A(1)_T	0	0
ENSG00000237170.3	RPS7P15	0.17464	0.246091	0.34923	0.845360824742268	0.897959183673469	KMT2A(1)_T	0	0
ENSG00000171202.7	TMEM126A	0.17452	8.24492e-05	0.00025922	1	1	KMT2A(1)_T	0	0
ENSG00000166159.11	LRTM2	0.17451	0.300566	0.41152	0.907216494845361	0.907719609582964	KMT2A(1)_T	0	0
ENSG00000228084.1		0.17445	0.165322	0.25061	0.876288659793814	0.826974267968057	KMT2A(1)_T	0	0
ENSG00000135837.16	CEP350	0.17444	0.00500254	0.011447	1	1	KMT2A(1)_T	0	0
ENSG00000131061.14	ZNF341	0.17443	0.000262245	0.00076158	1	1	KMT2A(1)_T	0	1
ENSG00000272324.5	DAP-DT	0.17443	0.512384	0.62734	0.350515463917526	0.323868677905945	KMT2A(1)_T	0	0
ENSG00000223537.3	ZBTB24-DT	0.17437	0.175432	0.26355	0.907216494845361	0.900621118012422	KMT2A(1)_T	0	0
ENSG00000234933.1	CDC42P1	0.17433	0.230482	0.33085	0.907216494845361	0.892635314995563	KMT2A(1)_T	0	0
ENSG00000270697.1		0.17433	0.368018	0.48442	0.618556701030928	0.62111801242236	KMT2A(1)_T	0	0
ENSG00000173409.14	ARV1	0.17431	0.0299992	0.057175	1	1	KMT2A(1)_T	0	0
ENSG00000244578.1	LINC01391	0.17431	0.642917	0.74292	0.309278350515464	0.246672582076309	KMT2A(1)_T	0	0
ENSG00000071994.11	PDCD2	0.17427	6.43073e-08	3.0606e-07	1	1	KMT2A(1)_T	0	0
ENSG00000176623.12	RMDN1	0.17426	5.50732e-05	0.000178	1	1	KMT2A(1)_T	0	0
ENSG00000251593.1	MSNP1	0.17423	0.0296802	0.056652	1	0.999112688553682	KMT2A(1)_T	0	0
ENSG00000277003.1		0.17423	0.683116	0.7759	0.237113402061856	0.18189884649512	KMT2A(1)_T	0	0
ENSG00000159267.15	HLCS	0.1742	0.00336148	0.0079741	1	1	KMT2A(1)_T	0	0
ENSG00000250162.1	CSNK1A1P3	0.17419	0.356676	0.47237	0.680412371134021	0.670807453416149	KMT2A(1)_T	0	0
ENSG00000005893.16	LAMP2	0.17417	0.00044537	0.0012459	1	1	KMT2A(1)_T	1	0
ENSG00000111875.8	ASF1A	0.17417	0.00561763	0.012718	1	1	KMT2A(1)_T	0	0
ENSG00000229604.2	MTATP8P2	0.17415	0.182007	0.2716	1	0.994676131322094	KMT2A(1)_T	0	0
ENSG00000232815.1	DUX4L50	0.17415	0.0942866	0.15553	0.989690721649485	1	KMT2A(1)_T	0	0
ENSG00000269961.1	ERBIN-DT	0.17411	0.114357	0.18335	0.969072164948454	0.952085181898846	KMT2A(1)_T	0	0
ENSG00000217455.8		0.17407	0.705842	0.79416	0.195876288659794	0.17036379769299	KMT2A(1)_T	0	0
ENSG00000100376.12	FAM118A	0.17406	0.0963611	0.15842	1	1	KMT2A(1)_T	0	0
ENSG00000218281.1	H2AC9P	0.17405	0.467857	0.58518	0.804123711340206	0.834960070984916	KMT2A(1)_T	0	0
ENSG00000232024.2	LSM12P1	0.17403	0.00326185	0.0077578	1	0.999112688553682	KMT2A(1)_T	0	0
ENSG00000279414.1	CDRT15P9	0.17398	0.663976	0.76024	0.22680412371134	0.283052351375333	KMT2A(1)_T	0	0
ENSG00000135722.9	FBXL8	0.17384	0.0123924	0.025952	1	1	KMT2A(1)_T	0	0
ENSG00000180182.11	MED14	0.17383	7.90469e-05	0.00024936	1	1	KMT2A(1)_T	0	1
ENSG00000146233.8	CYP39A1	0.17382	0.619495	0.72265	0.43298969072165	0.338952972493345	KMT2A(1)_T	0	0
ENSG00000169490.17	TM2D2	0.17381	0.000419115	0.0011773	1	1	KMT2A(1)_T	0	0
ENSG00000196678.14	ERI2	0.17381	0.0398913	0.07356	1	1	KMT2A(1)_T	0	0
ENSG00000110245.12	APOC3	0.1738	0.716017	0.80195	0.144329896907216	0.17036379769299	KMT2A(1)_T	0	0
ENSG00000162817.7	C1orf115	0.1738	0.288322	0.39815	0.979381443298969	0.97338065661047	KMT2A(1)_T	0	0
ENSG00000136718.10	IMP4	0.17379	5.04422e-06	1.8902e-05	1	1	KMT2A(1)_T	0	0
ENSG00000175395.16	ZNF25	0.17375	0.00248375	0.006049	1	1	KMT2A(1)_T	0	1
ENSG00000248202.2	LINC02234	0.17373	0.466422	0.58377	0.628865979381443	0.627329192546584	KMT2A(1)_T	0	0
ENSG00000279208.1		0.17373	0.588587	0.6957	0.56701030927835	0.539485359361136	KMT2A(1)_T	0	0
ENSG00000169155.10	ZBTB43	0.17369	0.0978775	0.16059	1	1	KMT2A(1)_T	0	1
ENSG00000199053.3	MIR324	0.17366	0.164459	0.2495	0.917525773195876	0.944099378881988	KMT2A(1)_T	0	0
ENSG00000177119.16	ANO6	0.17357	0.00160548	0.0040604	1	1	KMT2A(1)_T	1	0
ENSG00000234851.4	RPL23AP42	0.17346	0.149731	0.23062	0.969072164948454	0.957409050576752	KMT2A(1)_T	0	0
ENSG00000153015.16	CWC27	0.1734	6.32805e-05	0.00020286	1	1	KMT2A(1)_T	0	0
ENSG00000131043.12	AAR2	0.17339	2.66379e-05	9.0237e-05	1	1	KMT2A(1)_T	0	0
ENSG00000184574.10	LPAR5	0.17338	0.199929	0.29371	1	1	KMT2A(1)_T	1	0
ENSG00000259062.2	ACTN1-DT	0.17336	0.15052	0.23157	0.989690721649485	0.9849157054126	KMT2A(1)_T	0	0
ENSG00000271108.1	KATNBL1P5	0.17336	0.651243	0.74959	0.164948453608247	0.222715173025732	KMT2A(1)_T	0	0
ENSG00000253406.1		0.17334	0.71334	0.79972	0.237113402061856	0.218278615794144	KMT2A(1)_T	0	0
ENSG00000186976.15	EFCAB6	0.17332	0.215427	0.31284	0.969072164948454	0.974267968056788	KMT2A(1)_T	0	0
ENSG00000268985.1		0.17329	0.651893	0.75007	0.195876288659794	0.287488908606921	KMT2A(1)_T	0	0
ENSG00000271034.1	RNPC3P1	0.17329	0.280787	0.38962	0.783505154639175	0.798580301685892	KMT2A(1)_T	0	0
ENSG00000201114.1		0.17323	0.628662	0.73066	0.422680412371134	0.453416149068323	KMT2A(1)_T	0	0
ENSG00000188603.22	CLN3	0.17322	0.0126677	0.026471	1	0.999112688553682	KMT2A(1)_T	1	0
ENSG00000169714.17	CNBP	0.17319	3.52601e-05	0.00011727	1	1	KMT2A(1)_T	0	1
ENSG00000188782.9	CATSPER4	0.17318	0.55008	0.66213	0.319587628865979	0.36734693877551	KMT2A(1)_T	0	0
ENSG00000161920.11	MED11	0.1731	0.00807087	0.017642	1	1	KMT2A(1)_T	0	0
ENSG00000263126.1		0.17303	0.0200352	0.039937	1	0.999112688553682	KMT2A(1)_T	0	0
ENSG00000287961.1		0.17303	0.377644	0.49459	0.628865979381443	0.629991126885537	KMT2A(1)_T	0	0
ENSG00000170340.11	B3GNT2	0.17288	0.0206495	0.041034	1	1	KMT2A(1)_T	1	0
ENSG00000161132.6	PRODHLP	0.17286	0.0620292	0.10814	1	0.991126885536823	KMT2A(1)_T	0	0
ENSG00000278819.1		0.17286	0.372932	0.48966	0.56701030927835	0.639751552795031	KMT2A(1)_T	0	0
ENSG00000106605.11	BLVRA	0.1728	0.122189	0.19405	1	1	KMT2A(1)_T	0	0
ENSG00000145781.9	COMMD10	0.17279	0.00123216	0.0031822	1	1	KMT2A(1)_T	0	0
ENSG00000080573.7	COL5A3	0.17272	0.293245	0.40351	1	0.985803016858917	KMT2A(1)_T	1	0
ENSG00000010671.16	BTK	0.17263	0.00531515	0.012101	1	1	KMT2A(1)_T	0	1
ENSG00000027697.15	IFNGR1	0.17263	0.0399342	0.07363	1	1	KMT2A(1)_T	1	0
ENSG00000092051.17	JPH4	0.17259	0.146617	0.22649	1	1	KMT2A(1)_T	0	0
ENSG00000232823.2	TXNP1	0.17259	0.383365	0.50058	0.680412371134021	0.651286601597161	KMT2A(1)_T	0	0
ENSG00000128045.7	RASL11B	0.17258	0.390238	0.50765	0.608247422680412	0.645962732919255	KMT2A(1)_T	0	0
ENSG00000118137.10	APOA1	0.17256	0.141881	0.22018	0.979381443298969	0.992014196983141	KMT2A(1)_T	0	0
ENSG00000230360.1	DDX10P2	0.17252	0.315921	0.42852	0.824742268041237	0.77639751552795	KMT2A(1)_T	0	0
ENSG00000261030.1		0.17251	0.488888	0.6055	0.484536082474227	0.541259982253771	KMT2A(1)_T	0	0
ENSG00000225483.1	RPL22P4	0.17248	0.532398	0.64603	0.360824742268041	0.383318544809228	KMT2A(1)_T	0	0
ENSG00000244390.2	RPS6P22	0.17242	0.473541	0.59065	0.639175257731959	0.573203194321207	KMT2A(1)_T	0	0
ENSG00000285545.1		0.17241	0.167352	0.25328	0.958762886597938	0.944099378881988	KMT2A(1)_T	0	0
ENSG00000106615.10	RHEB	0.1724	0.000956527	0.0025185	1	1	KMT2A(1)_T	0	0
ENSG00000244280.1	ECEL1P2	0.1724	0.610513	0.71508	0.402061855670103	0.357586512866016	KMT2A(1)_T	0	0
ENSG00000280904.1		0.1724	0.598703	0.70478	0.257731958762887	0.237799467613132	KMT2A(1)_T	0	0
ENSG00000137709.10	POU2F3	0.17236	0.454896	0.57231	0.721649484536082	0.796805678793256	KMT2A(1)_T	0	1
ENSG00000260037.5		0.17236	0.130732	0.20543	0.927835051546392	0.961845607808341	KMT2A(1)_T	0	0
ENSG00000268756.1		0.17234	0.131655	0.20666	0.989690721649485	0.991126885536823	KMT2A(1)_T	0	0
ENSG00000265828.1	MIR3939	0.17233	0.304505	0.41583	0.814432989690722	0.808340727595386	KMT2A(1)_T	0	0
ENSG00000068831.19	RASGRP2	0.1723	0.00167943	0.0042351	1	1	KMT2A(1)_T	0	0
ENSG00000231235.1	CTNNBL1P1	0.17229	0.427137	0.54459	0.639175257731959	0.567879325643301	KMT2A(1)_T	0	0
ENSG00000254946.2	LINC02751	0.17227	0.692744	0.78361	0.144329896907216	0.192546583850932	KMT2A(1)_T	0	0
ENSG00000167747.15	C19orf48P	0.17219	0.00593109	0.013354	1	1	KMT2A(1)_T	0	0
ENSG00000187569.3	DPPA3	0.17214	0.633568	0.73494	0.278350515463918	0.328305235137533	KMT2A(1)_T	0	0
ENSG00000168703.5	WFDC12	0.17211	0.581684	0.68973	0.268041237113402	0.291925465838509	KMT2A(1)_T	0	0
ENSG00000166326.7	TRIM44	0.17206	0.000226222	0.00066457	1	1	KMT2A(1)_T	0	0
ENSG00000196378.13	ZNF34	0.17181	0.000263836	0.00076602	1	1	KMT2A(1)_T	0	1
ENSG00000119946.11	CNNM1	0.17179	0.385525	0.50277	0.907216494845361	0.941437444543035	KMT2A(1)_T	0	0
ENSG00000130640.13	TUBGCP2	0.17175	3.601e-05	0.00011961	1	1	KMT2A(1)_T	0	0
ENSG00000117519.16	CNN3	0.17174	0.324268	0.43771	0.979381443298969	0.984028393966282	KMT2A(1)_T	0	0
ENSG00000251193.1		0.17167	0.704764	0.79329	0.185567010309278	0.161490683229814	KMT2A(1)_T	0	0
ENSG00000165629.20	ATP5F1C	0.17154	4.48972e-06	1.6935e-05	1	1	KMT2A(1)_T	0	0
ENSG00000258704.6	SRP54-AS1	0.17154	0.00302341	0.0072328	1	0.999112688553682	KMT2A(1)_T	0	0
ENSG00000181513.15	ACBD4	0.17153	0.00420493	0.0097731	1	1	KMT2A(1)_T	0	0
ENSG00000146733.14	PSPH	0.17152	0.0192796	0.038596	1	1	KMT2A(1)_T	0	0
ENSG00000286326.1		0.17149	0.258797	0.36437	0.896907216494845	0.82963620230701	KMT2A(1)_T	0	0
ENSG00000254866.2	DEFB109D	0.17148	0.337445	0.45187	0.752577319587629	0.736468500443656	KMT2A(1)_T	0	0
ENSG00000129566.13	TEP1	0.17147	0.00316609	0.0075457	1	1	KMT2A(1)_T	0	0
ENSG00000242705.1	ICE2P2	0.1714	0.40916	0.5269	0.628865979381443	0.622005323868678	KMT2A(1)_T	0	0
ENSG00000263015.1		0.1714	0.240631	0.34276	0.938144329896907	0.945874001774623	KMT2A(1)_T	0	0
ENSG00000155542.12	SETD9	0.17134	0.00277919	0.0067015	1	1	KMT2A(1)_T	0	0
ENSG00000225017.1		0.17107	0.381146	0.49819	0.731958762886598	0.748890860692103	KMT2A(1)_T	0	0
ENSG00000243779.1	RPL36AP49	0.17103	0.200148	0.29398	0.958762886597938	0.962732919254658	KMT2A(1)_T	0	0
ENSG00000236090.2	LDHAP3	0.17101	0.180284	0.26952	1	0.985803016858917	KMT2A(1)_T	0	0
ENSG00000170035.16	UBE2E3	0.17094	0.0528179	0.09398	1	1	KMT2A(1)_T	0	0
ENSG00000141556.21	TBCD	0.17093	0.00203416	0.0050424	1	1	KMT2A(1)_T	0	0
ENSG00000279413.1		0.17092	0.0243804	0.047606	1	1	KMT2A(1)_T	0	0
ENSG00000198898.14	CAPZA2	0.17089	0.00336909	0.0079906	1	1	KMT2A(1)_T	0	0
ENSG00000212710.5	CTAGE1	0.17086	0.245358	0.34843	0.855670103092783	0.817213842058563	KMT2A(1)_T	0	0
ENSG00000235530.7	TMEM11-DT	0.17085	0.0266701	0.051529	1	0.997338065661047	KMT2A(1)_T	0	0
ENSG00000089558.9	KCNH4	0.17084	0.205734	0.30098	1	0.997338065661047	KMT2A(1)_T	0	0
ENSG00000196275.14	GTF2IRD2	0.17083	0.011694	0.024644	1	1	KMT2A(1)_T	0	1
ENSG00000174521.7	TTC9B	0.17082	0.12091	0.19234	1	0.990239574090506	KMT2A(1)_T	0	0
ENSG00000110080.20	ST3GAL4	0.17081	0.0449858	0.081792	1	1	KMT2A(1)_T	1	0
ENSG00000069275.13	NUCKS1	0.1708	0.0018592	0.0046449	1	1	KMT2A(1)_T	0	1
ENSG00000189149.12	ABCA15P	0.1708	0.139413	0.2169	0.989690721649485	0.980479148181012	KMT2A(1)_T	0	0
ENSG00000287369.1		0.1708	0.171727	0.25877	1	0.980479148181012	KMT2A(1)_T	0	0
ENSG00000206149.10	HERC2P9	0.17078	0.00919244	0.019836	1	1	KMT2A(1)_T	0	0
ENSG00000215120.2	SOCS6P1	0.17078	0.406414	0.52412	0.56701030927835	0.60603371783496	KMT2A(1)_T	0	0
ENSG00000227586.5	RPS26P39	0.17078	0.23767	0.33938	0.938144329896907	0.919254658385093	KMT2A(1)_T	0	0
ENSG00000163380.16	LMOD3	0.17074	0.0217082	0.042903	1	0.999112688553682	KMT2A(1)_T	0	0
ENSG00000287287.1		0.17071	0.198017	0.29134	0.979381443298969	0.966282165039929	KMT2A(1)_T	0	0
ENSG00000146426.18	TIAM2	0.17069	0.0626555	0.10909	1	0.999112688553682	KMT2A(1)_T	0	0
ENSG00000228172.5		0.17067	0.0126548	0.026446	1	0.998225377107365	KMT2A(1)_T	0	0
ENSG00000104915.15	STX10	0.17066	0.00037559	0.001063	1	1	KMT2A(1)_T	0	0
ENSG00000179636.15	TPPP2	0.17064	0.49114	0.60763	0.474226804123711	0.461401952085182	KMT2A(1)_T	0	0
ENSG00000101255.11	TRIB3	0.17063	0.108397	0.1752	1	1	KMT2A(1)_T	0	1
ENSG00000102312.23	PORCN	0.17063	0.000827928	0.0022048	1	1	KMT2A(1)_T	0	0
ENSG00000104164.12	BLOC1S6	0.17063	0.00245687	0.0059885	1	1	KMT2A(1)_T	0	0
ENSG00000261475.3	LINC02190	0.17062	0.562832	0.67357	0.309278350515464	0.350488021295475	KMT2A(1)_T	0	0
ENSG00000132563.16	REEP2	0.17057	0.176539	0.26488	0.989690721649485	0.986690328305235	KMT2A(1)_T	0	0
ENSG00000225200.2		0.17055	0.0556046	0.098261	1	1	KMT2A(1)_T	0	0
ENSG00000100410.8	PHF5A	0.17054	0.000105636	0.00032669	1	1	KMT2A(1)_T	0	1
ENSG00000130706.13	ADRM1	0.17054	0.00121489	0.00314	1	1	KMT2A(1)_T	0	0
ENSG00000197599.12	CCDC154	0.1705	0.0593366	0.10397	1	0.999112688553682	KMT2A(1)_T	0	0
ENSG00000257512.1		0.17047	0.584942	0.69256	0.381443298969072	0.388642413487134	KMT2A(1)_T	0	0
ENSG00000163220.11	S100A9	0.17045	0.344626	0.45946	1	1	KMT2A(1)_T	0	1
ENSG00000063176.16	SPHK2	0.17042	0.000691073	0.0018667	1	1	KMT2A(1)_T	0	0
ENSG00000271086.7	NAMA	0.17042	0.418525	0.53606	0.649484536082474	0.628216503992902	KMT2A(1)_T	0	0
ENSG00000188985.6	DHFRP1	0.1704	0.112564	0.18094	0.979381443298969	0.9698314108252	KMT2A(1)_T	0	0
ENSG00000237139.1	RPS26P41	0.17039	0.399286	0.51685	0.54639175257732	0.599822537710736	KMT2A(1)_T	0	0
ENSG00000128708.13	HAT1	0.17034	8.78673e-05	0.0002752	1	1	KMT2A(1)_T	0	0
ENSG00000166105.16	GLB1L3	0.17034	0.288952	0.39887	0.938144329896907	0.947648624667258	KMT2A(1)_T	0	0
ENSG00000260247.1	SUB1P4	0.17034	0.414346	0.53196	0.65979381443299	0.602484472049689	KMT2A(1)_T	0	0
ENSG00000286503.1		0.17032	0.0591884	0.10375	0.969072164948454	0.981366459627329	KMT2A(1)_T	0	0
ENSG00000137700.18	SLC37A4	0.17023	0.0165289	0.033631	1	1	KMT2A(1)_T	0	0
ENSG00000276110.1		0.17023	0.416761	0.53441	0.556701030927835	0.573203194321207	KMT2A(1)_T	0	0
ENSG00000273328.5		0.17022	0.358676	0.47458	0.701030927835051	0.670807453416149	KMT2A(1)_T	0	0
ENSG00000198890.9	PRMT6	0.17015	0.00541617	0.012309	1	1	KMT2A(1)_T	0	0
ENSG00000172456.18	FGGY	0.17008	0.00831098	0.018117	1	1	KMT2A(1)_T	0	0
ENSG00000234498.3	RPL13AP20	0.17	0.0994595	0.16279	1	1	KMT2A(1)_T	0	0
ENSG00000279307.2	NDUFAF2P1	0.16998	0.0595844	0.10435	0.989690721649485	0.97338065661047	KMT2A(1)_T	0	0
ENSG00000146007.11	ZMAT2	0.16988	6.66509e-05	0.0002129	1	1	KMT2A(1)_T	0	1
ENSG00000135801.10	TAF5L	0.16987	0.000546317	0.001503	1	1	KMT2A(1)_T	0	1
ENSG00000092470.12	WDR76	0.16983	0.0487316	0.087608	1	1	KMT2A(1)_T	0	0
ENSG00000273274.2	ZBTB8B	0.16981	0.299983	0.41089	0.804123711340206	0.795918367346939	KMT2A(1)_T	0	1
ENSG00000276097.1		0.1698	0.315326	0.42794	0.762886597938144	0.857142857142857	KMT2A(1)_T	0	0
ENSG00000169976.7	SF3B5	0.16978	0.00425506	0.0098793	1	1	KMT2A(1)_T	0	0
ENSG00000151704.16	KCNJ1	0.16975	0.156144	0.23884	0.989690721649485	0.987577639751553	KMT2A(1)_T	0	0
ENSG00000267023.5	LRRC37A16P	0.16973	0.0233142	0.045753	1	1	KMT2A(1)_T	0	0
ENSG00000130699.18	TAF4	0.16969	7.41985e-05	0.0002352	1	1	KMT2A(1)_T	0	1
ENSG00000262296.1		0.16962	0.491239	0.60768	0.412371134020619	0.427684117125111	KMT2A(1)_T	0	0
ENSG00000111731.12	C2CD5	0.16961	0.00276646	0.0066752	1	1	KMT2A(1)_T	0	0
ENSG00000148824.19	MTG1	0.16958	0.00146509	0.0037351	1	1	KMT2A(1)_T	0	0
ENSG00000179157.4	RPS2P28	0.16957	0.214819	0.31216	0.969072164948454	0.942324755989352	KMT2A(1)_T	0	0
ENSG00000111405.9	ENDOU	0.16951	0.211974	0.30873	1	0.977817213842059	KMT2A(1)_T	0	0
ENSG00000197585.10		0.16951	0.542871	0.65542	0.474226804123711	0.484472049689441	KMT2A(1)_T	0	0
ENSG00000090054.15	SPTLC1	0.16947	2.77745e-06	1.0763e-05	1	1	KMT2A(1)_T	0	0
ENSG00000224418.1	STK24-AS1	0.16947	0.0832034	0.13953	0.989690721649485	0.987577639751553	KMT2A(1)_T	0	0
ENSG00000050130.18	JKAMP	0.16945	0.000104367	0.00032309	1	1	KMT2A(1)_T	0	0
ENSG00000165506.15	DNAAF2	0.16942	0.0106575	0.022674	1	1	KMT2A(1)_T	0	0
ENSG00000266710.2	RN7SL48P	0.16937	0.347029	0.46199	0.731958762886598	0.699201419698314	KMT2A(1)_T	0	0
ENSG00000154889.17	MPPE1	0.16934	0.000217347	0.0006403	1	1	KMT2A(1)_T	0	0
ENSG00000277402.1	MIR6891	0.16934	0.501135	0.61688	0.45360824742268	0.430346051464064	KMT2A(1)_T	0	0
ENSG00000186056.10	MATN1-AS1	0.16933	0.046408	0.084052	1	0.999112688553682	KMT2A(1)_T	0	0
ENSG00000234965.2	SHISA8	0.16921	0.330988	0.44486	0.835051546391753	0.868677905944987	KMT2A(1)_T	0	0
ENSG00000132591.12	ERAL1	0.16918	9.11437e-05	0.00028473	1	1	KMT2A(1)_T	0	0
ENSG00000264570.1	SNX19P3	0.16918	0.258624	0.36416	0.835051546391753	0.822537710736469	KMT2A(1)_T	0	0
ENSG00000266852.2	MIR4482	0.16916	0.198623	0.29207	0.927835051546392	0.956521739130435	KMT2A(1)_T	0	0
ENSG00000111450.14	STX2	0.16915	0.0428656	0.078379	1	1	KMT2A(1)_T	0	0
ENSG00000259696.2		0.16914	0.345717	0.4606	0.721649484536082	0.692990239574091	KMT2A(1)_T	0	0
ENSG00000285810.1		0.16913	0.40211	0.51975	0.587628865979381	0.573203194321207	KMT2A(1)_T	0	0
ENSG00000203262.3		0.16912	0.481071	0.59809	0.443298969072165	0.494232475598935	KMT2A(1)_T	0	0
ENSG00000155026.16	RSPH10B	0.16908	0.121098	0.19256	0.979381443298969	0.989352262644188	KMT2A(1)_T	0	0
ENSG00000259426.6	KIF23-AS1	0.16905	0.188313	0.27947	0.927835051546392	0.929902395740905	KMT2A(1)_T	0	0
ENSG00000114547.10	ROPN1B	0.16903	0.244469	0.34736	0.927835051546392	0.891748003549246	KMT2A(1)_T	0	0
ENSG00000211664.3	IGLV2-18	0.16902	0.392784	0.51015	0.927835051546392	0.960958296362023	KMT2A(1)_T	0	0
ENSG00000154898.15	CCDC144CP	0.16895	0.147898	0.22822	1	0.997338065661047	KMT2A(1)_T	0	0
ENSG00000261587.2	TMEM249	0.16889	0.227484	0.32726	0.855670103092783	0.892635314995563	KMT2A(1)_T	0	0
ENSG00000252305.1		0.16881	0.381048	0.49808	0.639175257731959	0.598935226264419	KMT2A(1)_T	0	0
ENSG00000255348.1		0.16881	0.326216	0.43982	0.752577319587629	0.757763975155279	KMT2A(1)_T	0	0
ENSG00000166171.13	DPCD	0.16875	0.00305255	0.0072977	1	0.999112688553682	KMT2A(1)_T	0	0
ENSG00000101365.21	IDH3B	0.1687	7.58717e-07	3.1685e-06	1	1	KMT2A(1)_T	0	0
ENSG00000237982.1	CDC42P7	0.16869	0.681024	0.77412	0.257731958762887	0.258207630878438	KMT2A(1)_T	0	0
ENSG00000267004.1		0.16867	0.353264	0.46863	0.608247422680412	0.687666370896185	KMT2A(1)_T	0	0
ENSG00000102886.15	GDPD3	0.16863	0.0743176	0.12653	1	1	KMT2A(1)_T	0	0
ENSG00000274390.1	MIR6885	0.1686	0.465437	0.58285	0.474226804123711	0.497781721384206	KMT2A(1)_T	0	0
ENSG00000287411.1		0.16852	0.707888	0.79562	0.216494845360825	0.161490683229814	KMT2A(1)_T	0	0
ENSG00000259670.1		0.16849	0.534509	0.64799	0.422680412371134	0.401064773735581	KMT2A(1)_T	0	0
ENSG00000100258.18	LMF2	0.16848	0.000226708	0.00066587	1	1	KMT2A(1)_T	1	0
ENSG00000229690.1	MTCO2P1	0.16845	0.56016	0.671	0.319587628865979	0.360248447204969	KMT2A(1)_T	0	0
ENSG00000264456.1		0.16841	0.028229	0.054215	1	1	KMT2A(1)_T	0	0
ENSG00000272906.1		0.16837	0.0779203	0.13186	1	0.993788819875776	KMT2A(1)_T	0	0
ENSG00000281706.3		0.16829	0.155042	0.23742	0.979381443298969	0.996450754214729	KMT2A(1)_T	0	0
ENSG00000008988.11	RPS20	0.16828	0.00631523	0.014132	1	1	KMT2A(1)_T	0	0
ENSG00000243284.1	VSIG8	0.16825	0.484062	0.60082	0.422680412371134	0.410825199645075	KMT2A(1)_T	0	0
ENSG00000279200.1		0.16822	0.400328	0.51782	0.556701030927835	0.638864241348713	KMT2A(1)_T	0	0
ENSG00000260219.2	CD2BP2-DT	0.16819	0.00755863	0.016626	1	1	KMT2A(1)_T	0	0
ENSG00000232392.1	GOT2P7	0.16811	0.686015	0.77829	0.237113402061856	0.193433895297249	KMT2A(1)_T	0	0
ENSG00000115687.14	PASK	0.16807	0.00675062	0.015017	1	1	KMT2A(1)_T	0	0
ENSG00000176383.9	B3GNT4	0.16786	0.200166	0.294	1	0.997338065661047	KMT2A(1)_T	0	0
ENSG00000086475.15	SEPHS1	0.16782	4.63105e-07	1.9854e-06	1	1	KMT2A(1)_T	0	0
ENSG00000271318.1	MOB4P2	0.16773	0.391555	0.50896	0.608247422680412	0.565217391304348	KMT2A(1)_T	0	0
ENSG00000102580.15	DNAJC3	0.16769	0.0130063	0.027104	1	1	KMT2A(1)_T	0	0
ENSG00000224531.6	SMIM13	0.16755	0.00515992	0.011779	1	1	KMT2A(1)_T	0	0
ENSG00000224738.1		0.16754	0.00918728	0.019826	1	0.998225377107365	KMT2A(1)_T	0	0
ENSG00000236992.2	RPL12P12	0.1675	0.103623	0.16865	1	0.999112688553682	KMT2A(1)_T	0	0
ENSG00000115694.15	STK25	0.16749	0.000177911	0.00053156	1	1	KMT2A(1)_T	0	0
ENSG00000180098.9	TRNAU1AP	0.16749	3.54751e-06	1.3545e-05	1	1	KMT2A(1)_T	0	0
ENSG00000248554.1	C5orf34-AS1	0.16749	0.0368203	0.068539	0.958762886597938	0.995563442768412	KMT2A(1)_T	0	0
ENSG00000145331.14	TRMT10A	0.16748	0.00803521	0.017574	1	1	KMT2A(1)_T	0	0
ENSG00000159377.11	PSMB4	0.16747	1.02674e-05	3.6951e-05	1	1	KMT2A(1)_T	0	0
ENSG00000143183.18	TMCO1	0.16745	0.000111887	0.00034483	1	1	KMT2A(1)_T	0	0
ENSG00000106636.9	YKT6	0.16742	0.000670084	0.0018146	1	1	KMT2A(1)_T	0	0
ENSG00000168803.16	ADAL	0.1674	0.00821909	0.017937	1	1	KMT2A(1)_T	0	0
ENSG00000090520.11	DNAJB11	0.16739	0.00302095	0.0072277	1	1	KMT2A(1)_T	0	0
ENSG00000163312.11	HELQ	0.16737	0.000244628	0.00071471	1	1	KMT2A(1)_T	0	0
ENSG00000163931.16	TKT	0.16736	0.0183211	0.036879	1	1	KMT2A(1)_T	0	0
ENSG00000229739.4	PDC-AS1	0.16735	0.0910532	0.1509	0.989690721649485	0.993788819875776	KMT2A(1)_T	0	0
ENSG00000167798.17	C3P1	0.16732	0.489509	0.60609	0.536082474226804	0.589174800354925	KMT2A(1)_T	0	0
ENSG00000175793.12	SFN	0.16732	0.201947	0.29628	0.989690721649485	0.993788819875776	KMT2A(1)_T	0	0
ENSG00000225756.1	DBH-AS1	0.16727	0.250977	0.35501	0.989690721649485	0.985803016858917	KMT2A(1)_T	0	0
ENSG00000167525.14	PROCA1	0.16723	0.00679868	0.015111	1	1	KMT2A(1)_T	0	0
ENSG00000141503.17	MINK1	0.16721	0.00251528	0.006117	1	1	KMT2A(1)_T	0	1
ENSG00000250298.6	GIMD1	0.16721	0.568034	0.67806	0.34020618556701	0.35226264418811	KMT2A(1)_T	0	0
ENSG00000225024.1	RPL37P11	0.16719	0.534512	0.64799	0.505154639175258	0.540372670807453	KMT2A(1)_T	0	0
ENSG00000151065.14	DCP1B	0.16718	0.00734476	0.016201	1	1	KMT2A(1)_T	0	0
ENSG00000198753.12	PLXNB3	0.16717	0.257072	0.36228	1	0.999112688553682	KMT2A(1)_T	1	1
ENSG00000132026.14	RTBDN	0.16715	0.41067	0.52837	0.525773195876289	0.559893522626442	KMT2A(1)_T	0	0
ENSG00000208883.1	SNORD96B	0.16712	0.498442	0.61439	0.484536082474227	0.460514640638864	KMT2A(1)_T	0	0
ENSG00000267150.1		0.16709	0.195576	0.28838	0.917525773195876	0.91304347826087	KMT2A(1)_T	0	0
ENSG00000221680.1	MIR1278	0.16708	0.55379	0.66542	0.329896907216495	0.354924578527063	KMT2A(1)_T	0	0
ENSG00000125637.16	PSD4	0.16702	0.0057229	0.01293	1	1	KMT2A(1)_T	0	0
ENSG00000225170.2		0.16697	0.262802	0.36912	0.804123711340206	0.794143744454303	KMT2A(1)_T	0	0
ENSG00000242571.1	RPL21P11	0.16693	0.0828409	0.13899	1	0.998225377107365	KMT2A(1)_T	0	0
ENSG00000284727.1		0.16688	0.345445	0.46032	0.938144329896907	0.88997338065661	KMT2A(1)_T	0	0
ENSG00000273786.1		0.16685	0.357589	0.47334	0.752577319587629	0.698314108251996	KMT2A(1)_T	0	0
ENSG00000273783.1	GTF2A1-AS1	0.16684	0.0764126	0.12961	0.989690721649485	0.990239574090506	KMT2A(1)_T	0	0
ENSG00000087995.16	METTL2A	0.1668	0.000227796	0.00066882	1	1	KMT2A(1)_T	0	0
ENSG00000273836.1	MIR6842	0.16679	0.467654	0.58499	0.515463917525773	0.480035492457853	KMT2A(1)_T	0	0
ENSG00000243317.8	STMP1	0.16676	0.00218146	0.0053738	1	1	KMT2A(1)_T	0	0
ENSG00000235995.1	UBE2V1P6	0.16675	0.675133	0.76914	0.257731958762887	0.215616681455191	KMT2A(1)_T	0	0
ENSG00000131408.15	NR1H2	0.16674	0.00345389	0.0081731	1	1	KMT2A(1)_T	0	1
ENSG00000215021.10	PHB2	0.16669	0.000538153	0.0014825	1	1	KMT2A(1)_T	1	1
ENSG00000022277.13	RTF2	0.1666	1.06332e-07	4.9288e-07	1	1	KMT2A(1)_T	0	0
ENSG00000105675.9	ATP4A	0.16654	0.520272	0.63462	0.556701030927835	0.513753327417924	KMT2A(1)_T	0	0
ENSG00000010292.13	NCAPD2	0.16649	0.00959312	0.020609	1	1	KMT2A(1)_T	0	0
ENSG00000173432.12	SAA1	0.16647	0.600211	0.70612	0.54639175257732	0.464063886424135	KMT2A(1)_T	0	0
ENSG00000225724.1	ASH2LP3	0.16647	0.412073	0.52974	0.608247422680412	0.618456078083407	KMT2A(1)_T	0	0
ENSG00000144199.12	FAHD2B	0.16645	0.0288297	0.055224	1	1	KMT2A(1)_T	0	0
ENSG00000267766.1		0.16645	0.395957	0.51346	0.608247422680412	0.701863354037267	KMT2A(1)_T	0	0
ENSG00000215241.4	LINC02449	0.16631	0.132825	0.20818	1	0.992901508429459	KMT2A(1)_T	0	0
ENSG00000264078.1		0.16629	0.263561	0.37003	0.783505154639175	0.777284826974268	KMT2A(1)_T	0	0
ENSG00000179031.8	NSA2P3	0.16627	0.121	0.19243	0.969072164948454	0.970718722271517	KMT2A(1)_T	0	0
ENSG00000134489.7	HRH4	0.16622	0.29524	0.40569	0.979381443298969	0.983141082519964	KMT2A(1)_T	0	0
ENSG00000204619.8	PPP1R11	0.16621	0.00067937	0.001838	1	1	KMT2A(1)_T	0	0
ENSG00000196167.10	COLCA1	0.16616	0.366006	0.4824	0.814432989690722	0.811002661934339	KMT2A(1)_T	0	0
ENSG00000183506.17	PI4KAP2	0.16615	0.00344315	0.0081502	1	1	KMT2A(1)_T	0	0
ENSG00000129167.9	TPH1	0.16612	0.0895698	0.14879	1	0.998225377107365	KMT2A(1)_T	0	0
ENSG00000267799.1	MAN1A2P1	0.16611	0.689255	0.78053	0.391752577319588	0.34072759538598	KMT2A(1)_T	0	0
ENSG00000286303.1		0.16595	0.326916	0.44049	0.680412371134021	0.71960958296362	KMT2A(1)_T	0	0
ENSG00000285985.1	LINC02689	0.16589	0.676282	0.77022	0.195876288659794	0.228039041703638	KMT2A(1)_T	0	0
ENSG00000170315.14	UBB	0.16587	0.00871607	0.018907	1	1	KMT2A(1)_T	0	1
ENSG00000125149.12	PHAF1	0.16583	0.00586199	0.013215	1	1	KMT2A(1)_T	0	0
ENSG00000188933.16	USP32P1	0.16576	0.539265	0.65226	0.948453608247423	0.911268855368234	KMT2A(1)_T	0	0
ENSG00000184470.21	TXNRD2	0.16574	0.00140533	0.0035915	1	1	KMT2A(1)_T	0	0
ENSG00000143570.19	SLC39A1	0.16565	0.00610918	0.013715	1	1	KMT2A(1)_T	0	0
ENSG00000249388.3		0.16564	0.44624	0.56383	0.556701030927835	0.586512866015972	KMT2A(1)_T	0	0
ENSG00000201047.1		0.16561	0.517498	0.63213	0.381443298969072	0.39396628216504	KMT2A(1)_T	0	0
ENSG00000228283.3	KATNBL1P6	0.16559	0.184669	0.27491	0.896907216494845	0.912156166814552	KMT2A(1)_T	0	0
ENSG00000250705.1	H3P23	0.16559	0.420559	0.53798	0.670103092783505	0.642413487133984	KMT2A(1)_T	0	0
ENSG00000249109.1		0.16553	0.471382	0.58856	0.608247422680412	0.615794143744454	KMT2A(1)_T	0	0
ENSG00000286036.1		0.16549	0.559841	0.67077	0.443298969072165	0.377994676131322	KMT2A(1)_T	0	0
ENSG00000182871.16	COL18A1	0.16548	0.136213	0.21264	1	1	KMT2A(1)_T	0	0
ENSG00000204632.11	HLA-G	0.16544	0.231402	0.33195	1	0.992901508429459	KMT2A(1)_T	0	0
ENSG00000183597.16	TANGO2	0.16533	0.00932254	0.020091	1	1	KMT2A(1)_T	0	0
ENSG00000228380.1	MYL6BP1	0.16532	0.312574	0.4249	0.865979381443299	0.897071872227152	KMT2A(1)_T	0	0
ENSG00000197296.6	FITM2	0.1653	0.0144874	0.029901	1	0.999112688553682	KMT2A(1)_T	0	0
ENSG00000260019.2	LINC01992	0.1653	0.583099	0.69092	0.288659793814433	0.290150842945874	KMT2A(1)_T	0	0
ENSG00000167193.8	CRK	0.1652	0.00352052	0.0083161	1	1	KMT2A(1)_T	0	0
ENSG00000169379.16	ARL13B	0.1652	0.00966195	0.020744	1	1	KMT2A(1)_T	0	0
ENSG00000234318.1		0.16506	0.423227	0.54061	0.597938144329897	0.605146406388642	KMT2A(1)_T	0	0
ENSG00000138382.15	METTL5	0.16505	0.000307242	0.00088314	1	1	KMT2A(1)_T	0	0
ENSG00000261783.1		0.16505	0.0913723	0.15133	1	0.991126885536823	KMT2A(1)_T	0	0
ENSG00000224668.1	IPO8P1	0.16504	0.331599	0.44554	0.77319587628866	0.713398402839397	KMT2A(1)_T	0	0
ENSG00000214657.4	RPLP1P5	0.165	0.457118	0.57455	0.587628865979381	0.603371783496007	KMT2A(1)_T	0	0
ENSG00000233332.1		0.16489	0.611273	0.71573	0.288659793814433	0.288376220053239	KMT2A(1)_T	0	0
ENSG00000005007.13	UPF1	0.1648	0.000239446	0.00070048	1	1	KMT2A(1)_T	0	0
ENSG00000120509.11	PDZD11	0.1647	0.00187339	0.0046778	1	1	KMT2A(1)_T	0	0
ENSG00000253813.1	COX6B1P4	0.16461	0.754228	0.83167	0.22680412371134	0.196095829636202	KMT2A(1)_T	0	0
ENSG00000258373.1	SLC25A3P2	0.16444	0.243933	0.34669	0.865979381443299	0.879325643300799	KMT2A(1)_T	0	0
ENSG00000252657.1		0.16443	0.501807	0.61743	0.422680412371134	0.502218278615794	KMT2A(1)_T	0	0
ENSG00000263815.2	RN7SL426P	0.16441	0.375489	0.49222	0.628865979381443	0.685004436557232	KMT2A(1)_T	0	0
ENSG00000261396.1		0.16429	0.219764	0.31794	0.865979381443299	0.939662821650399	KMT2A(1)_T	0	0
ENSG00000244509.4	APOBEC3C	0.16428	0.00441179	0.010206	1	1	KMT2A(1)_T	0	0
ENSG00000244675.2		0.16426	0.234149	0.33522	0.917525773195876	0.92812777284827	KMT2A(1)_T	0	0
ENSG00000250569.1	NTAN1P2	0.16422	0.0858364	0.14343	0.979381443298969	0.991126885536823	KMT2A(1)_T	0	0
ENSG00000101052.13	IFT52	0.16419	8.32817e-05	0.00026164	1	1	KMT2A(1)_T	0	0
ENSG00000165097.16	KDM1B	0.16413	0.00707683	0.015667	1	1	KMT2A(1)_T	0	0
ENSG00000198312.4	BMS1P9	0.16406	0.583659	0.69148	0.34020618556701	0.336291038154392	KMT2A(1)_T	0	0
ENSG00000241411.1		0.16406	0.302439	0.41363	0.948453608247423	0.90150842945874	KMT2A(1)_T	0	0
ENSG00000163659.13	TIPARP	0.16405	0.0852252	0.14251	1	1	KMT2A(1)_T	0	1
ENSG00000286408.1		0.16401	0.0319555	0.060457	1	0.999112688553682	KMT2A(1)_T	0	0
ENSG00000100429.18	HDAC10	0.164	0.00868987	0.018854	1	1	KMT2A(1)_T	0	1
ENSG00000253063.1	RNU6-494P	0.16397	0.686455	0.77856	0.216494845360825	0.176574977817214	KMT2A(1)_T	0	0
ENSG00000130338.13	TULP4	0.16394	0.0585568	0.10279	1	1	KMT2A(1)_T	0	1
ENSG00000258033.1	SNX5P2	0.1639	0.264386	0.37095	0.927835051546392	0.88997338065661	KMT2A(1)_T	0	0
ENSG00000219699.2		0.16386	0.437894	0.55533	0.587628865979381	0.595385980479148	KMT2A(1)_T	0	0
ENSG00000254013.1	MAP2K1P1	0.16383	0.282515	0.39145	0.88659793814433	0.906832298136646	KMT2A(1)_T	0	0
ENSG00000124608.5	AARS2	0.16382	0.0012805	0.0032974	1	1	KMT2A(1)_T	0	0
ENSG00000229869.1	LARP4B-DT	0.1636	0.174308	0.2621	0.969072164948454	0.952085181898846	KMT2A(1)_T	0	0
ENSG00000166347.19	CYB5A	0.16359	0.0213348	0.042258	1	1	KMT2A(1)_T	0	0
ENSG00000248092.8	NNT-AS1	0.16352	0.0465768	0.084322	1	1	KMT2A(1)_T	0	0
ENSG00000226937.9	CEP164P1	0.16351	0.0619396	0.108	1	0.98846495119787	KMT2A(1)_T	0	0
ENSG00000134146.12	DPH6	0.16349	0.00627032	0.014039	1	1	KMT2A(1)_T	0	0
ENSG00000228393.4	LINC01004	0.16348	0.0402849	0.074201	1	1	KMT2A(1)_T	0	0
ENSG00000251648.2		0.16347	0.492934	0.60921	0.525773195876289	0.511091393078971	KMT2A(1)_T	0	0
ENSG00000232218.1		0.1634	0.139159	0.21657	0.979381443298969	0.987577639751553	KMT2A(1)_T	0	0
ENSG00000141579.7	ZNF750	0.16338	0.29052	0.40051	0.927835051546392	0.906832298136646	KMT2A(1)_T	0	1
ENSG00000177879.17	AP3S1	0.16335	0.00148492	0.0037817	1	1	KMT2A(1)_T	0	0
ENSG00000196361.10	ELAVL3	0.1633	0.337653	0.45204	0.845360824742268	0.81455190771961	KMT2A(1)_T	0	0
ENSG00000237400.1		0.16328	0.239349	0.34128	0.938144329896907	0.967169476486247	KMT2A(1)_T	0	0
ENSG00000082515.18	MRPL22	0.16321	0.000532243	0.0014674	1	1	KMT2A(1)_T	0	0
ENSG00000230415.1	LINC01786	0.16319	0.0882681	0.14694	0.979381443298969	0.992901508429459	KMT2A(1)_T	0	0
ENSG00000185742.7	C11orf87	0.16317	0.632373	0.73384	0.371134020618557	0.374445430346051	KMT2A(1)_T	0	0
ENSG00000267402.1	TCF4-AS2	0.16316	0.581308	0.68947	0.278350515463918	0.390417036379769	KMT2A(1)_T	0	0
ENSG00000105392.16	CRX	0.16315	0.431863	0.54928	0.608247422680412	0.616681455190772	KMT2A(1)_T	0	1
ENSG00000131899.11	LLGL1	0.16313	0.00150313	0.0038242	1	1	KMT2A(1)_T	0	0
ENSG00000099804.9	CDC34	0.16311	0.0100341	0.021472	1	1	KMT2A(1)_T	0	0
ENSG00000239779.7	WBP1	0.16311	0.00302594	0.0072378	1	1	KMT2A(1)_T	0	0
ENSG00000219693.3	FGF7P8	0.16305	0.464285	0.58175	0.43298969072165	0.466725820763088	KMT2A(1)_T	0	0
ENSG00000203710.12	CR1	0.16304	0.305778	0.41728	1	1	KMT2A(1)_T	1	0
ENSG00000241388.5	HNF1A-AS1	0.16301	0.365406	0.48185	0.762886597938144	0.740017746228926	KMT2A(1)_T	0	0
ENSG00000265936.1		0.16301	0.160289	0.24417	0.989690721649485	0.970718722271517	KMT2A(1)_T	0	0
ENSG00000188162.12	OTOG	0.163	0.641727	0.7419	0.371134020618557	0.320319432120674	KMT2A(1)_T	0	0
ENSG00000275395.6	FCGBP	0.16295	0.372145	0.48885	1	0.999112688553682	KMT2A(1)_T	0	0
ENSG00000181744.9	DIPK2A	0.16294	0.0511633	0.091333	1	1	KMT2A(1)_T	0	0
ENSG00000177917.11	ARL6IP6	0.16293	0.000466906	0.0013017	1	1	KMT2A(1)_T	0	0
ENSG00000242294.6	STAG3L5P	0.16288	0.0253166	0.04923	1	1	KMT2A(1)_T	0	0
ENSG00000228039.3		0.16286	0.62366	0.72633	0.309278350515464	0.289263531499556	KMT2A(1)_T	0	0
ENSG00000143537.14	ADAM15	0.16281	0.0178668	0.036075	1	1	KMT2A(1)_T	1	0
ENSG00000174137.13	FAM53A	0.1628	0.041475	0.076136	1	1	KMT2A(1)_T	0	0
ENSG00000147679.12	UTP23	0.16279	0.00280569	0.0067584	1	1	KMT2A(1)_T	0	0
ENSG00000259430.2	CERS3-AS1	0.16279	0.616478	0.72001	0.278350515463918	0.278615794143744	KMT2A(1)_T	0	0
ENSG00000285713.1		0.16278	0.589488	0.69642	0.298969072164948	0.263531499556344	KMT2A(1)_T	0	0
ENSG00000242314.1	RPL12P32	0.16275	0.241032	0.3432	0.958762886597938	0.900621118012422	KMT2A(1)_T	0	0
ENSG00000274559.3		0.16274	0.307806	0.41958	0.752577319587629	0.748890860692103	KMT2A(1)_T	0	0
ENSG00000253490.5	LINC02099	0.16271	0.455571	0.57305	0.628865979381443	0.62111801242236	KMT2A(1)_T	0	0
ENSG00000240021.10	TEX35	0.16267	0.522375	0.63655	0.463917525773196	0.429458740017746	KMT2A(1)_T	0	0
ENSG00000264801.1	ERVFRD-3	0.16251	0.229367	0.32954	0.865979381443299	0.897959183673469	KMT2A(1)_T	0	0
ENSG00000168746.8	LINC01620	0.1625	0.489428	0.60604	0.474226804123711	0.4924578527063	KMT2A(1)_T	0	0
ENSG00000261803.2	LINC02140	0.1625	0.563294	0.67398	0.371134020618557	0.370896184560781	KMT2A(1)_T	0	0
ENSG00000134086.8	VHL	0.16241	0.000369091	0.0010462	1	1	KMT2A(1)_T	0	0
ENSG00000160695.15	VPS11	0.16238	6.33179e-05	0.00020292	1	1	KMT2A(1)_T	0	0
ENSG00000206766.1	RNU6-435P	0.16224	0.73441	0.81652	0.288659793814433	0.246672582076309	KMT2A(1)_T	0	0
ENSG00000233048.1	LINC01722	0.16222	0.590081	0.69696	0.175257731958763	0.349600709849157	KMT2A(1)_T	0	0
ENSG00000225918.1	RPL7P59	0.1622	0.170592	0.25735	0.958762886597938	0.961845607808341	KMT2A(1)_T	0	0
ENSG00000236929.2	RPL35AP37	0.16219	0.696251	0.78627	0.216494845360825	0.178349600709849	KMT2A(1)_T	0	0
ENSG00000278952.1		0.16217	0.148106	0.22849	0.989690721649485	0.994676131322094	KMT2A(1)_T	0	0
ENSG00000136271.10	DDX56	0.16211	8.85039e-05	0.00027703	1	1	KMT2A(1)_T	0	0
ENSG00000105486.14	LIG1	0.1621	0.00953304	0.020497	1	1	KMT2A(1)_T	0	1
ENSG00000078369.18	GNB1	0.16206	3.51415e-06	1.3429e-05	1	1	KMT2A(1)_T	0	0
ENSG00000245080.7	MIR3150BHG	0.16203	0.206188	0.30154	0.989690721649485	0.965394853593611	KMT2A(1)_T	0	0
ENSG00000100138.15	SNU13	0.16193	2.21374e-05	7.595e-05	1	1	KMT2A(1)_T	0	0
ENSG00000267116.1	PMM2P2	0.16193	0.508826	0.62398	0.443298969072165	0.430346051464064	KMT2A(1)_T	0	0
ENSG00000134242.16	PTPN22	0.16183	0.0373462	0.069365	1	1	KMT2A(1)_T	0	0
ENSG00000160211.19	G6PD	0.16182	0.0139619	0.028917	1	1	KMT2A(1)_T	0	0
ENSG00000280924.1	LINC00628	0.16182	0.502467	0.61797	0.536082474226804	0.48092280390417	KMT2A(1)_T	0	0
ENSG00000128617.2	OPN1SW	0.16181	0.558646	0.66975	0.639175257731959	0.542147293700089	KMT2A(1)_T	0	0
ENSG00000116525.14	TRIM62	0.1618	0.00655876	0.014631	1	1	KMT2A(1)_T	0	1
ENSG00000278619.5	MRM1	0.16175	0.0990984	0.16227	1	1	KMT2A(1)_T	0	0
ENSG00000141030.13	COPS3	0.16166	0.000554496	0.0015235	1	1	KMT2A(1)_T	0	1
ENSG00000196923.14	PDLIM7	0.16162	0.0307417	0.058427	1	1	KMT2A(1)_T	0	0
ENSG00000166189.8	HPS6	0.1616	0.010689	0.022727	1	1	KMT2A(1)_T	0	0
ENSG00000149531.15	FRG1BP	0.16154	0.123401	0.19561	1	1	KMT2A(1)_T	0	0
ENSG00000279762.3		0.16151	0.193948	0.28638	0.989690721649485	0.985803016858917	KMT2A(1)_T	0	0
ENSG00000239791.2		0.1615	0.385021	0.50222	0.587628865979381	0.605146406388642	KMT2A(1)_T	0	0
ENSG00000240233.3	RN7SL587P	0.16148	0.233951	0.33505	1	0.989352262644188	KMT2A(1)_T	0	0
ENSG00000223956.3	LINC01767	0.1614	0.565182	0.67559	0.412371134020619	0.422360248447205	KMT2A(1)_T	0	0
ENSG00000286804.1		0.1614	0.491324	0.60773	0.422680412371134	0.476486246672582	KMT2A(1)_T	0	0
ENSG00000213781.3	PSMC1P2	0.16139	0.402334	0.51995	0.618556701030928	0.659272404614019	KMT2A(1)_T	0	0
ENSG00000275846.1		0.16139	0.199187	0.2928	0.917525773195876	0.94321206743567	KMT2A(1)_T	0	0
ENSG00000199335.1	RNU6-204P	0.16138	0.41209	0.52975	0.670103092783505	0.62111801242236	KMT2A(1)_T	0	0
ENSG00000234061.1		0.16136	0.396011	0.51348	0.56701030927835	0.597160603371783	KMT2A(1)_T	0	0
ENSG00000072062.15	PRKACA	0.16127	0.00678448	0.015085	1	1	KMT2A(1)_T	0	0
ENSG00000137692.12	DCUN1D5	0.16127	0.000477232	0.0013286	1	1	KMT2A(1)_T	0	0
ENSG00000068079.8	IFI35	0.16121	0.0260017	0.050407	1	1	KMT2A(1)_T	0	0
ENSG00000239419.3	RN7SL535P	0.16116	0.240493	0.3426	0.958762886597938	0.976042590949423	KMT2A(1)_T	0	0
ENSG00000227973.1	PIN4P1	0.16113	0.100686	0.16453	0.969072164948454	0.976929902395741	KMT2A(1)_T	0	0
ENSG00000226519.2	LINC00390	0.16105	0.350427	0.46573	0.938144329896907	0.94321206743567	KMT2A(1)_T	0	0
ENSG00000257258.2		0.16104	0.189501	0.28095	0.989690721649485	0.989352262644188	KMT2A(1)_T	0	0
ENSG00000165478.7	HEPACAM	0.16099	0.596141	0.70258	0.278350515463918	0.283052351375333	KMT2A(1)_T	1	0
ENSG00000237676.1	RPL30P4	0.16096	0.158568	0.24198	0.989690721649485	0.996450754214729	KMT2A(1)_T	0	0
ENSG00000164694.17	FNDC1	0.16092	0.520177	0.63453	0.835051546391753	0.693877551020408	KMT2A(1)_T	0	0
ENSG00000260095.1		0.16087	0.145769	0.22536	0.948453608247423	0.960070984915705	KMT2A(1)_T	0	0
ENSG00000239470.3	RPL21P97	0.16085	0.129403	0.20363	1	0.997338065661047	KMT2A(1)_T	0	0
ENSG00000143627.19	PKLR	0.16083	0.459281	0.57657	0.958762886597938	0.959183673469388	KMT2A(1)_T	0	0
ENSG00000148835.11	TAF5	0.16078	0.0115875	0.024444	1	1	KMT2A(1)_T	0	1
ENSG00000183298.5	RPSAP19	0.1607	0.0964727	0.15858	1	0.998225377107365	KMT2A(1)_T	0	0
ENSG00000143437.21	ARNT	0.16067	0.00019037	0.00056608	1	1	KMT2A(1)_T	0	1
ENSG00000229052.2		0.16066	0.410053	0.52778	0.77319587628866	0.764862466725821	KMT2A(1)_T	0	0
ENSG00000266998.1		0.16065	0.272323	0.37991	0.865979381443299	0.948535936113576	KMT2A(1)_T	0	0
ENSG00000124767.7	GLO1	0.16048	0.00100084	0.002627	1	1	KMT2A(1)_T	0	0
ENSG00000238249.2	HMGN2P17	0.16042	0.149413	0.23017	0.989690721649485	0.991126885536823	KMT2A(1)_T	0	0
ENSG00000161558.11	TMEM143	0.16041	0.00153758	0.0039027	1	1	KMT2A(1)_T	0	0
ENSG00000287207.1		0.16031	0.286116	0.39568	0.793814432989691	0.740905057675244	KMT2A(1)_T	0	0
ENSG00000285600.1		0.1603	0.17969	0.26878	0.938144329896907	0.955634427684117	KMT2A(1)_T	0	0
ENSG00000254162.1		0.16028	0.154938	0.23727	0.989690721649485	0.997338065661047	KMT2A(1)_T	0	0
ENSG00000138867.17	GUCD1	0.16027	0.00111502	0.0029022	1	1	KMT2A(1)_T	0	0
ENSG00000265626.1		0.16025	0.429671	0.54723	0.835051546391753	0.769299023957409	KMT2A(1)_T	0	0
ENSG00000267557.1		0.1602	0.374689	0.49142	0.742268041237113	0.795031055900621	KMT2A(1)_T	0	0
ENSG00000112077.17	RHAG	0.16018	0.50028	0.61604	0.958762886597938	0.987577639751553	KMT2A(1)_T	0	0
ENSG00000169116.11	PARM1	0.16015	0.290029	0.39998	0.989690721649485	0.994676131322094	KMT2A(1)_T	1	0
ENSG00000250721.1	HMGB1P22	0.16015	0.686578	0.77862	0.237113402061856	0.210292812777285	KMT2A(1)_T	0	0
ENSG00000286575.1		0.16009	0.363216	0.47951	0.649484536082474	0.727595385980479	KMT2A(1)_T	0	0
ENSG00000277684.1		0.16003	0.494628	0.61069	0.56701030927835	0.526175687666371	KMT2A(1)_T	0	0
ENSG00000256393.1	RPL41P5	0.15997	0.100919	0.16488	1	0.998225377107365	KMT2A(1)_T	0	0
ENSG00000171823.7	FBXL14	0.15995	0.00574246	0.012967	1	1	KMT2A(1)_T	0	0
ENSG00000170310.15	STX8	0.15993	0.00191789	0.0047812	1	1	KMT2A(1)_T	0	0
ENSG00000255299.5		0.15992	0.242796	0.34528	0.88659793814433	0.925465838509317	KMT2A(1)_T	0	0
ENSG00000204778.4	ZNG1DP	0.15989	0.128874	0.20291	0.989690721649485	0.985803016858917	KMT2A(1)_T	0	0
ENSG00000175354.20	PTPN2	0.15981	0.000197083	0.00058519	1	1	KMT2A(1)_T	0	0
ENSG00000138621.12	PPCDC	0.1598	0.0119499	0.025121	1	1	KMT2A(1)_T	0	0
ENSG00000234112.2	LEFTY3P	0.15977	0.415227	0.53285	0.649484536082474	0.616681455190772	KMT2A(1)_T	0	0
ENSG00000236266.1		0.15976	0.491236	0.60768	0.680412371134021	0.642413487133984	KMT2A(1)_T	0	0
ENSG00000278754.1		0.15975	0.678435	0.77205	0.206185567010309	0.186335403726708	KMT2A(1)_T	0	0
ENSG00000130038.10	CRACR2A	0.1597	0.00606026	0.013614	1	1	KMT2A(1)_T	0	0
ENSG00000251271.3	ALG1L7P	0.15969	0.188462	0.27965	0.907216494845361	0.889086069210293	KMT2A(1)_T	0	0
ENSG00000129255.16	MPDU1	0.15967	0.00314384	0.0074961	1	1	KMT2A(1)_T	0	0
ENSG00000226599.1		0.15958	0.640018	0.74034	0.288659793814433	0.254658385093168	KMT2A(1)_T	0	0
ENSG00000206980.1	RNU6-662P	0.15955	0.668347	0.76376	0.195876288659794	0.197870452528838	KMT2A(1)_T	0	0
ENSG00000223838.2		0.15953	0.703265	0.79194	0.185567010309278	0.274179236912156	KMT2A(1)_T	0	0
ENSG00000161714.12	PLCD3	0.15938	0.102368	0.16689	1	1	KMT2A(1)_T	0	0
ENSG00000257264.5		0.15933	0.408297	0.52603	0.618556701030928	0.586512866015972	KMT2A(1)_T	0	0
ENSG00000226767.1		0.15922	0.680946	0.77409	0.237113402061856	0.228039041703638	KMT2A(1)_T	0	0
ENSG00000125319.15	HROB	0.15918	0.046881	0.084758	1	1	KMT2A(1)_T	0	0
ENSG00000259144.2	RANBP20P	0.15916	0.223255	0.32213	0.907216494845361	0.904170363797693	KMT2A(1)_T	0	0
ENSG00000270369.1		0.15896	0.630294	0.73208	0.216494845360825	0.230700976042591	KMT2A(1)_T	0	0
ENSG00000171097.14	KYAT1	0.15891	0.0437085	0.079722	0.979381443298969	0.993788819875776	KMT2A(1)_T	0	0
ENSG00000155561.15	NUP205	0.15887	0.00171137	0.0043059	1	1	KMT2A(1)_T	0	0
ENSG00000235688.2	SNTG2-AS1	0.15884	0.527804	0.6417	0.494845360824742	0.581188997338066	KMT2A(1)_T	0	0
ENSG00000164306.11	PRIMPOL	0.1588	0.0143828	0.029704	1	1	KMT2A(1)_T	0	1
ENSG00000167595.15	PROSER3	0.15876	0.000324205	0.00092779	1	1	KMT2A(1)_T	0	0
ENSG00000159055.4	MIS18A	0.15868	0.00774872	0.017009	1	1	KMT2A(1)_T	0	0
ENSG00000213445.10	SIPA1	0.15865	0.00613488	0.013766	1	1	KMT2A(1)_T	0	0
ENSG00000233205.1	WBP1P2	0.15857	0.172538	0.25977	0.958762886597938	0.919254658385093	KMT2A(1)_T	0	0
ENSG00000241170.3	RPL31P46	0.15851	0.051644	0.092132	1	0.999112688553682	KMT2A(1)_T	0	0
ENSG00000146476.11	ARMT1	0.15848	0.0180498	0.036389	1	1	KMT2A(1)_T	0	0
ENSG00000009780.16	FAM76A	0.15842	0.000566146	0.0015524	1	1	KMT2A(1)_T	0	0
ENSG00000254319.6	LINC03021	0.15839	0.458906	0.57626	0.948453608247423	0.92812777284827	KMT2A(1)_T	0	0
ENSG00000252534.1		0.15829	0.646101	0.74572	0.268041237113402	0.201419698314108	KMT2A(1)_T	0	0
ENSG00000241556.1	RPL29P26	0.15828	0.110979	0.1788	1	0.998225377107365	KMT2A(1)_T	0	0
ENSG00000247131.6		0.15818	0.382177	0.49936	0.77319587628866	0.787045252883762	KMT2A(1)_T	0	0
ENSG00000163964.17	PIGX	0.15812	0.000812511	0.0021667	1	1	KMT2A(1)_T	0	0
ENSG00000219274.1	RPS20P2	0.15811	0.392424	0.50984	0.845360824742268	0.798580301685892	KMT2A(1)_T	0	0
ENSG00000153406.14	NMRAL1	0.15801	0.00233536	0.0057199	1	1	KMT2A(1)_T	0	0
ENSG00000249635.1		0.15792	0.219653	0.3178	0.927835051546392	0.918367346938776	KMT2A(1)_T	0	0
ENSG00000125743.10	SNRPD2	0.15791	0.00196994	0.004899	1	1	KMT2A(1)_T	1	0
ENSG00000136161.13	RCBTB2	0.1579	0.0772257	0.13083	1	1	KMT2A(1)_T	0	0
ENSG00000132274.16	TRIM22	0.15788	0.0318338	0.060251	1	1	KMT2A(1)_T	0	1
ENSG00000236792.1		0.15777	0.281978	0.39091	0.804123711340206	0.818988464951198	KMT2A(1)_T	0	0
ENSG00000279232.2		0.15777	0.68261	0.7755	0.206185567010309	0.207630878438332	KMT2A(1)_T	0	0
ENSG00000230997.5	RAB42P1	0.15772	0.600997	0.70686	0.319587628865979	0.297249334516415	KMT2A(1)_T	0	0
ENSG00000224411.3	HSP90AA2P	0.15761	0.0898269	0.14916	1	1	KMT2A(1)_T	0	0
ENSG00000270442.1		0.15761	0.399267	0.51684	0.752577319587629	0.691215616681455	KMT2A(1)_T	0	0
ENSG00000082212.13	ME2	0.15759	0.000778569	0.0020842	1	1	KMT2A(1)_T	0	0
ENSG00000075914.13	EXOSC7	0.15758	1.18563e-05	4.2335e-05	1	1	KMT2A(1)_T	0	0
ENSG00000244722.1	RPSAP29	0.15756	0.302406	0.4136	0.948453608247423	0.87488908606921	KMT2A(1)_T	0	0
ENSG00000270296.1	STX8P1	0.15751	0.435481	0.55293	0.670103092783505	0.725820763087844	KMT2A(1)_T	0	0
ENSG00000287016.1		0.15744	0.276904	0.3852	0.896907216494845	0.905944986690328	KMT2A(1)_T	0	0
ENSG00000275464.5		0.15743	0.105134	0.17076	1	0.998225377107365	KMT2A(1)_T	0	0
ENSG00000260173.1		0.1574	0.609183	0.71385	0.257731958762887	0.251109139307897	KMT2A(1)_T	0	0
ENSG00000140307.11	GTF2A2	0.15738	0.00259085	0.0062835	1	1	KMT2A(1)_T	0	1
ENSG00000288076.1		0.15737	0.454434	0.57186	0.731958762886598	0.723158828748891	KMT2A(1)_T	0	0
ENSG00000227213.1	SPATA13-AS1	0.15735	0.290391	0.40037	0.876288659793814	0.823425022182786	KMT2A(1)_T	0	0
ENSG00000143315.8	PIGM	0.1573	0.0254266	0.049421	1	1	KMT2A(1)_T	0	0
ENSG00000286018.1		0.15724	0.0617022	0.10763	1	0.996450754214729	KMT2A(1)_T	0	0
ENSG00000223391.2	RDXP2	0.15712	0.629333	0.73127	0.22680412371134	0.232475598935226	KMT2A(1)_T	0	0
ENSG00000230756.1	RHOQP3	0.15712	0.106576	0.17269	0.948453608247423	0.9547471162378	KMT2A(1)_T	0	0
ENSG00000250173.1		0.15711	0.639821	0.7402	0.371134020618557	0.342502218278616	KMT2A(1)_T	0	0
ENSG00000158941.16	CCAR2	0.15708	0.000223025	0.00065588	1	1	KMT2A(1)_T	0	0
ENSG00000238311.1	SNORD13E	0.15706	0.211125	0.30766	1	0.98846495119787	KMT2A(1)_T	0	0
ENSG00000213180.4	RPL36AP48	0.15701	0.378871	0.49585	0.896907216494845	0.819875776397516	KMT2A(1)_T	0	0
ENSG00000242818.3	RN7SL846P	0.15699	0.538042	0.65113	0.484536082474227	0.419698314108252	KMT2A(1)_T	0	0
ENSG00000227722.2		0.15695	0.439553	0.55703	0.587628865979381	0.625554569653949	KMT2A(1)_T	0	0
ENSG00000233873.1	RPL7P44	0.15693	0.0933684	0.15422	1	0.999112688553682	KMT2A(1)_T	0	0
ENSG00000175581.14	MRPL48	0.1569	0.000224952	0.0006612	1	1	KMT2A(1)_T	0	0
ENSG00000253133.2	GPAT4-AS1	0.15687	0.136977	0.21365	0.969072164948454	0.961845607808341	KMT2A(1)_T	0	0
ENSG00000183751.15	TBL3	0.15685	0.00121931	0.0031506	1	1	KMT2A(1)_T	0	0
ENSG00000121390.19	PSPC1	0.15684	3.31263e-05	0.00011058	1	1	KMT2A(1)_T	0	1
ENSG00000258741.4	H2AZ2P1	0.15683	0.0547342	0.096912	1	0.999112688553682	KMT2A(1)_T	0	0
ENSG00000170374.6	SP7	0.15679	0.503571	0.61897	0.88659793814433	0.881987577639752	KMT2A(1)_T	0	1
ENSG00000171940.13	ZNF217	0.15679	0.016	0.032674	1	1	KMT2A(1)_T	0	1
ENSG00000101945.17	SUV39H1	0.1567	0.00210549	0.0052049	1	1	KMT2A(1)_T	0	1
ENSG00000267212.1		0.1567	0.27644	0.38472	0.927835051546392	0.961845607808341	KMT2A(1)_T	0	0
ENSG00000159692.16	CTBP1	0.15667	3.77197e-05	0.00012489	1	1	KMT2A(1)_T	0	1
ENSG00000196937.11	FAM3C	0.15667	0.016351	0.033317	1	1	KMT2A(1)_T	0	0
ENSG00000235060.1	VDAC1P4	0.15667	0.32264	0.43584	0.896907216494845	0.834960070984916	KMT2A(1)_T	0	0
ENSG00000260213.6	CENPN-AS1	0.15667	0.143515	0.22235	0.979381443298969	0.986690328305235	KMT2A(1)_T	0	0
ENSG00000266290.1	DYNLL2-DT	0.15662	0.328324	0.44204	0.793814432989691	0.815439219165927	KMT2A(1)_T	0	0
ENSG00000138346.15	DNA2	0.15657	0.023937	0.04685	1	1	KMT2A(1)_T	0	1
ENSG00000122490.19	SLC66A2	0.1565	0.018738	0.037626	1	1	KMT2A(1)_T	0	0
ENSG00000180628.15	PCGF5	0.15647	0.0308779	0.058655	1	1	KMT2A(1)_T	0	0
ENSG00000215414.4	PSMA6P1	0.15643	0.0680897	0.11731	1	0.996450754214729	KMT2A(1)_T	0	0
ENSG00000227347.1	HNRNPKP2	0.15643	0.0299038	0.057008	1	1	KMT2A(1)_T	0	0
ENSG00000272494.1	OR1X1P	0.15638	0.657773	0.75501	0.22680412371134	0.244897959183673	KMT2A(1)_T	0	0
ENSG00000253636.1		0.15631	0.105187	0.17084	0.989690721649485	0.998225377107365	KMT2A(1)_T	0	0
ENSG00000149499.12	EML3	0.15626	0.00104202	0.002725	1	1	KMT2A(1)_T	0	0
ENSG00000174384.9	PMS2P6	0.15622	0.412605	0.53028	0.690721649484536	0.723158828748891	KMT2A(1)_T	0	0
ENSG00000233270.1	SNRPEP4	0.15615	0.0121485	0.025505	1	0.999112688553682	KMT2A(1)_T	0	0
ENSG00000215444.2		0.15612	0.718052	0.80364	0.268041237113402	0.209405501330967	KMT2A(1)_T	0	0
ENSG00000006712.15	PAF1	0.15611	5.51504e-05	0.00017824	1	1	KMT2A(1)_T	0	0
ENSG00000231969.2	MMADHC-DT	0.15607	0.163796	0.24866	0.896907216494845	0.935226264418811	KMT2A(1)_T	0	0
ENSG00000071894.17	CPSF1	0.15605	0.00663314	0.01478	1	1	KMT2A(1)_T	0	0
ENSG00000285675.1		0.15602	0.538008	0.65111	0.587628865979381	0.544809228039042	KMT2A(1)_T	0	0
ENSG00000173145.11	NOC3L	0.15601	0.027873	0.053608	1	1	KMT2A(1)_T	0	1
ENSG00000250980.1	NSA2P6	0.15598	0.18949	0.28094	0.948453608247423	0.956521739130435	KMT2A(1)_T	0	0
ENSG00000252062.1	RNU6-469P	0.15597	0.535742	0.64904	0.43298969072165	0.458740017746229	KMT2A(1)_T	0	0
ENSG00000250441.1		0.15596	0.479085	0.59614	0.484536082474227	0.508429458740018	KMT2A(1)_T	0	0
ENSG00000261026.1		0.15596	0.497922	0.61384	0.938144329896907	0.952085181898846	KMT2A(1)_T	0	0
ENSG00000106819.13	ASPN	0.15593	0.464548	0.582	0.814432989690722	0.808340727595386	KMT2A(1)_T	1	0
ENSG00000185823.5	NPAP1	0.15593	0.688903	0.78022	0.298969072164948	0.214729370008873	KMT2A(1)_T	0	0
ENSG00000140525.19	FANCI	0.15592	0.0313482	0.059447	1	1	KMT2A(1)_T	0	0
ENSG00000114125.14	RNF7	0.15588	0.00237636	0.0058086	1	1	KMT2A(1)_T	0	0
ENSG00000174680.10	GRIK1-AS1	0.15579	0.307316	0.41899	0.896907216494845	0.942324755989352	KMT2A(1)_T	0	0
ENSG00000259810.2		0.15576	0.353448	0.46878	0.77319587628866	0.813664596273292	KMT2A(1)_T	0	0
ENSG00000243782.3	RN7SL78P	0.15573	0.463543	0.58101	0.463917525773196	0.478260869565217	KMT2A(1)_T	0	0
ENSG00000236256.9	DIAPH2-AS1	0.15569	0.190215	0.28186	0.979381443298969	0.980479148181012	KMT2A(1)_T	0	0
ENSG00000204387.14	SNHG32	0.15561	0.0094553	0.020343	1	1	KMT2A(1)_T	0	0
ENSG00000222287.1	RNU6-1043P	0.15552	0.325244	0.43876	0.865979381443299	0.876663708961846	KMT2A(1)_T	0	0
ENSG00000198658.4	ABHD17AP1	0.15551	0.079557	0.13424	1	0.998225377107365	KMT2A(1)_T	0	0
ENSG00000256594.8		0.15543	0.0416717	0.076456	1	1	KMT2A(1)_T	0	0
ENSG00000228135.1	LINC01494	0.15538	0.652759	0.7508	0.278350515463918	0.252883762200532	KMT2A(1)_T	0	0
ENSG00000253320.7	MAILR	0.1553	0.186084	0.27668	1	1	KMT2A(1)_T	0	0
ENSG00000123219.13	CENPK	0.15528	0.0725094	0.12387	1	1	KMT2A(1)_T	0	0
ENSG00000230817.6	LINC01362	0.15525	0.648659	0.74752	0.329896907216495	0.29547471162378	KMT2A(1)_T	0	0
ENSG00000178537.10	SLC25A20	0.15522	0.0266882	0.051559	1	1	KMT2A(1)_T	0	0
ENSG00000130513.6	GDF15	0.15518	0.389698	0.50707	1	0.996450754214729	KMT2A(1)_T	1	0
ENSG00000276550.4	HERC2P2	0.15514	0.101313	0.16542	1	1	KMT2A(1)_T	0	0
ENSG00000277089.4	CCL3-AS1	0.15502	0.403717	0.52134	0.721649484536082	0.787045252883762	KMT2A(1)_T	0	0
ENSG00000221817.10	PPP3CB-AS1	0.15501	0.00463629	0.010676	1	1	KMT2A(1)_T	0	0
ENSG00000223908.5		0.1549	0.22592	0.32541	0.938144329896907	0.947648624667258	KMT2A(1)_T	0	0
ENSG00000202054.1	RNA5SP152	0.15486	0.484513	0.6013	0.484536082474227	0.48092280390417	KMT2A(1)_T	0	0
ENSG00000123810.9	B9D2	0.15483	0.00133226	0.0034206	1	1	KMT2A(1)_T	0	0
ENSG00000229831.2		0.15481	0.667927	0.76348	0.175257731958763	0.226264418811003	KMT2A(1)_T	0	0
ENSG00000205208.5	C4orf46	0.15467	0.0079552	0.017418	1	1	KMT2A(1)_T	0	0
ENSG00000132837.15	DMGDH	0.15466	0.271713	0.37929	0.989690721649485	0.939662821650399	KMT2A(1)_T	0	0
ENSG00000228053.1	RPL21P87	0.15466	0.168235	0.25432	0.969072164948454	0.978704525288376	KMT2A(1)_T	0	0
ENSG00000145888.11	GLRA1	0.15461	0.475535	0.5927	0.587628865979381	0.590062111801242	KMT2A(1)_T	0	0
ENSG00000272662.1	TIMMDC1-DT	0.1546	0.236857	0.33845	0.876288659793814	0.874001774622893	KMT2A(1)_T	0	0
ENSG00000213058.3		0.15459	0.571065	0.68061	0.979381443298969	0.966282165039929	KMT2A(1)_T	0	0
ENSG00000055950.16	MRPL43	0.15458	0.000573745	0.0015716	1	1	KMT2A(1)_T	0	0
ENSG00000116039.13	ATP6V1B1	0.15454	0.573153	0.68242	0.350515463917526	0.446317657497782	KMT2A(1)_T	0	0
ENSG00000169991.11	IFFO2	0.15452	0.14104	0.21906	1	1	KMT2A(1)_T	0	0
ENSG00000231424.3		0.1545	0.572958	0.68229	0.577319587628866	0.487133984028394	KMT2A(1)_T	0	0
ENSG00000243025.1	MTAPP1	0.1545	0.684335	0.77692	0.268041237113402	0.237799467613132	KMT2A(1)_T	0	0
ENSG00000203805.11	PLPP4	0.15449	0.581997	0.68999	0.731958762886598	0.651286601597161	KMT2A(1)_T	0	0
ENSG00000272973.1		0.15448	0.430051	0.54759	0.54639175257732	0.567879325643301	KMT2A(1)_T	0	0
ENSG00000225674.1	IPO7P2	0.15446	0.159535	0.24322	0.958762886597938	0.97338065661047	KMT2A(1)_T	0	0
ENSG00000152578.13	GRIA4	0.15442	0.416937	0.53454	0.814432989690722	0.867790594498669	KMT2A(1)_T	0	0
ENSG00000165359.16	INTS6L	0.15435	0.00356498	0.0084076	1	1	KMT2A(1)_T	0	0
ENSG00000170855.4	TRIAP1	0.15434	0.00139132	0.0035586	1	1	KMT2A(1)_T	0	0
ENSG00000125459.17	MSTO1	0.15428	0.000535512	0.0014754	1	1	KMT2A(1)_T	0	0
ENSG00000250506.8	CDK3	0.15428	0.077619	0.1314	0.938144329896907	0.979591836734694	KMT2A(1)_T	0	0
ENSG00000261884.2		0.15427	0.0416014	0.076339	1	1	KMT2A(1)_T	0	0
ENSG00000272990.1		0.15425	0.169451	0.25589	0.989690721649485	0.995563442768412	KMT2A(1)_T	0	0
ENSG00000105948.13	TTC26	0.15423	0.0460749	0.083533	1	0.999112688553682	KMT2A(1)_T	0	0
ENSG00000063322.15	MED29	0.15421	2.59569e-06	1.0096e-05	1	1	KMT2A(1)_T	0	0
ENSG00000284633.1		0.15418	0.423299	0.54067	0.814432989690722	0.847382431233363	KMT2A(1)_T	0	0
ENSG00000162378.13	ZYG11B	0.15415	0.00205525	0.0050915	1	1	KMT2A(1)_T	0	0
ENSG00000265702.2		0.15414	0.466018	0.58336	0.587628865979381	0.605146406388642	KMT2A(1)_T	0	0
ENSG00000225416.1	RPL36AP28	0.1541	0.191544	0.28339	1	0.989352262644188	KMT2A(1)_T	0	0
ENSG00000005513.10	SOX8	0.15403	0.421406	0.53879	0.896907216494845	0.947648624667258	KMT2A(1)_T	0	1
ENSG00000150275.19	PCDH15	0.15402	0.736359	0.81784	0.360824742268041	0.358473824312334	KMT2A(1)_T	1	0
ENSG00000267064.2	UXT-AS1	0.15401	0.0327284	0.061726	1	0.997338065661047	KMT2A(1)_T	0	0
ENSG00000231064.7	THBS3-AS1	0.15397	0.0561263	0.0991	0.989690721649485	0.995563442768412	KMT2A(1)_T	0	0
ENSG00000287157.1		0.15393	0.666861	0.76256	0.278350515463918	0.370896184560781	KMT2A(1)_T	0	0
ENSG00000163755.9	HPS3	0.15385	0.0109404	0.023197	1	1	KMT2A(1)_T	0	0
ENSG00000204928.2	GRXCR2	0.15385	0.728864	0.81238	0.11340206185567	0.193433895297249	KMT2A(1)_T	0	0
ENSG00000135763.10	URB2	0.15384	0.00523604	0.011937	1	1	KMT2A(1)_T	0	0
ENSG00000123570.4	RAB9B	0.15378	0.247198	0.35052	1	0.981366459627329	KMT2A(1)_T	0	0
ENSG00000271026.1	KATNBL1P1	0.15374	0.381978	0.49917	0.865979381443299	0.811002661934339	KMT2A(1)_T	0	0
ENSG00000166917.11	MIR202HG	0.15359	0.551967	0.66379	0.577319587628866	0.524401064773736	KMT2A(1)_T	0	0
ENSG00000158470.5	B4GALT5	0.15356	0.0631509	0.10986	1	1	KMT2A(1)_T	1	0
ENSG00000163794.6	UCN	0.15356	0.0575419	0.1012	1	1	KMT2A(1)_T	0	0
ENSG00000160602.14	NEK8	0.15351	0.0118637	0.024958	1	1	KMT2A(1)_T	0	0
ENSG00000110700.7	RPS13	0.1534	0.00938839	0.020217	1	1	KMT2A(1)_T	0	0
ENSG00000164845.16	FAM86FP	0.15335	0.0780308	0.132	1	0.997338065661047	KMT2A(1)_T	0	0
ENSG00000278493.1		0.15331	0.311508	0.42371	1	0.960958296362023	KMT2A(1)_T	0	0
ENSG00000278012.1		0.1533	0.540241	0.6532	0.371134020618557	0.386867790594499	KMT2A(1)_T	0	0
ENSG00000186834.4	HEXIM1	0.15329	0.0275177	0.052988	1	1	KMT2A(1)_T	0	0
ENSG00000172732.12	MUS81	0.15323	0.00268245	0.0064895	1	1	KMT2A(1)_T	0	1
ENSG00000286299.1		0.15321	0.299812	0.41071	0.938144329896907	0.898846495119787	KMT2A(1)_T	0	0
ENSG00000233830.2	EIF4HP1	0.1532	0.0189105	0.037937	1	1	KMT2A(1)_T	0	0
ENSG00000244026.6	FAM86DP	0.15298	0.0326469	0.061589	1	0.998225377107365	KMT2A(1)_T	0	0
ENSG00000260518.2	BMS1P8	0.15298	0.414516	0.53212	0.835051546391753	0.811889973380657	KMT2A(1)_T	0	0
ENSG00000064933.18	PMS1	0.15292	0.0120027	0.025223	1	1	KMT2A(1)_T	0	1
ENSG00000277602.1		0.15292	0.25128	0.3554	0.855670103092783	0.850931677018634	KMT2A(1)_T	0	0
ENSG00000279865.1		0.15288	0.0545078	0.096573	1	1	KMT2A(1)_T	0	0
ENSG00000162607.13	USP1	0.15287	0.0110173	0.023344	1	1	KMT2A(1)_T	0	0
ENSG00000140650.12	PMM2	0.15283	0.00163434	0.0041283	1	1	KMT2A(1)_T	0	0
ENSG00000259410.5		0.15281	0.417916	0.53545	0.690721649484536	0.639751552795031	KMT2A(1)_T	0	0
ENSG00000285758.2		0.15279	0.263504	0.36997	0.927835051546392	0.913930789707187	KMT2A(1)_T	0	0
ENSG00000273901.1		0.15265	0.303539	0.41486	0.865979381443299	0.865128660159716	KMT2A(1)_T	0	0
ENSG00000124253.11	PCK1	0.15259	0.641852	0.74195	0.34020618556701	0.388642413487134	KMT2A(1)_T	0	0
ENSG00000279153.1		0.15256	0.744367	0.82389	0.195876288659794	0.173913043478261	KMT2A(1)_T	0	0
ENSG00000227399.1	RPL21P82	0.15251	0.369443	0.48591	0.793814432989691	0.763975155279503	KMT2A(1)_T	0	0
ENSG00000238420.1	RNU6-437P	0.15248	0.495353	0.61133	0.721649484536082	0.671694764862467	KMT2A(1)_T	0	0
ENSG00000258458.8	OXA1L-DT	0.15242	0.15693	0.23988	0.969072164948454	0.955634427684117	KMT2A(1)_T	0	0
ENSG00000255760.2	LINC02422	0.15239	0.117489	0.18765	1	1	KMT2A(1)_T	0	0
ENSG00000118298.12	CA14	0.15234	0.15544	0.23796	1	1	KMT2A(1)_T	0	0
ENSG00000188771.5	PLET1	0.15234	0.282678	0.39162	0.917525773195876	0.938775510204082	KMT2A(1)_T	0	0
ENSG00000105538.10	RASIP1	0.15233	0.385643	0.5029	1	0.991126885536823	KMT2A(1)_T	0	0
ENSG00000173548.9	SNX33	0.15232	0.0716962	0.12269	1	1	KMT2A(1)_T	0	0
ENSG00000214719.13		0.15232	0.0486363	0.087464	0.979381443298969	0.997338065661047	KMT2A(1)_T	0	0
ENSG00000213750.4		0.15231	0.28544	0.39494	0.979381443298969	0.936113575865129	KMT2A(1)_T	0	0
ENSG00000213061.2	PFN1P11	0.15227	0.301198	0.41225	0.814432989690722	0.779059449866903	KMT2A(1)_T	0	0
ENSG00000075415.13	SLC25A3	0.15226	0.000783722	0.0020968	1	1	KMT2A(1)_T	0	0
ENSG00000205500.8	MAPRE3-AS1	0.15224	0.32539	0.43891	0.855670103092783	0.87133984028394	KMT2A(1)_T	0	0
ENSG00000135521.9	LTV1	0.15218	0.00523705	0.011939	1	1	KMT2A(1)_T	0	0
ENSG00000183665.5	TRMT12	0.15205	0.00869173	0.018857	1	1	KMT2A(1)_T	0	0
ENSG00000113361.13	CDH6	0.152	0.579268	0.68754	0.721649484536082	0.727595385980479	KMT2A(1)_T	1	0
ENSG00000212605.1	RNU1-56P	0.15188	0.566882	0.67697	0.329896907216495	0.362910381543922	KMT2A(1)_T	0	0
ENSG00000238184.1	CD81-AS1	0.15187	0.196202	0.28908	1	0.992901508429459	KMT2A(1)_T	0	0
ENSG00000231443.2	PPP4R2P2	0.15183	0.18361	0.27364	0.969072164948454	0.986690328305235	KMT2A(1)_T	0	0
ENSG00000231989.5	PPP1R2B	0.15179	0.139713	0.21729	0.989690721649485	0.978704525288376	KMT2A(1)_T	0	0
ENSG00000065802.12	ASB1	0.15176	0.00732149	0.016155	1	1	KMT2A(1)_T	0	0
ENSG00000237793.3	RPL18AP16	0.15174	0.273619	0.38141	0.989690721649485	0.982253771073647	KMT2A(1)_T	0	0
ENSG00000103550.14	KNOP1	0.15173	0.00716661	0.015846	1	1	KMT2A(1)_T	0	0
ENSG00000275236.1		0.15168	0.218835	0.31681	0.896907216494845	0.950310559006211	KMT2A(1)_T	0	0
ENSG00000229694.7		0.15158	0.373196	0.48995	0.835051546391753	0.822537710736469	KMT2A(1)_T	0	0
ENSG00000261708.1	DNM1P32	0.15157	0.53312	0.64669	0.484536082474227	0.415261756876664	KMT2A(1)_T	0	0
ENSG00000274104.1		0.15152	0.063268	0.11005	1	1	KMT2A(1)_T	0	0
ENSG00000277017.1		0.15152	0.686195	0.77841	0.319587628865979	0.249334516415262	KMT2A(1)_T	0	0
ENSG00000196498.13	NCOR2	0.15144	0.00271243	0.0065563	1	1	KMT2A(1)_T	0	1
ENSG00000160563.14	MED27	0.15136	1.57388e-05	5.5187e-05	1	1	KMT2A(1)_T	0	0
ENSG00000213365.3		0.1513	0.204402	0.29934	0.979381443298969	0.946761313220941	KMT2A(1)_T	0	0
ENSG00000276180.1	H4C9	0.15125	0.110628	0.17831	1	1	KMT2A(1)_T	0	0
ENSG00000227645.2	RPL7P54	0.15122	0.667612	0.76316	0.391752577319588	0.335403726708075	KMT2A(1)_T	0	0
ENSG00000120697.9	ALG5	0.15116	9.56056e-05	0.00029765	1	1	KMT2A(1)_T	0	0
ENSG00000213139.8	CRYGS	0.15114	0.0472839	0.085408	1	0.998225377107365	KMT2A(1)_T	0	0
ENSG00000214253.9	FIS1	0.15106	0.00900814	0.019473	1	1	KMT2A(1)_T	0	0
ENSG00000287710.1		0.15098	0.0224312	0.044192	0.989690721649485	0.999112688553682	KMT2A(1)_T	0	0
ENSG00000219559.1		0.15096	0.40894	0.52667	0.876288659793814	0.847382431233363	KMT2A(1)_T	0	0
ENSG00000227311.3	RPL21P20	0.15096	0.192566	0.28463	0.979381443298969	0.984028393966282	KMT2A(1)_T	0	0
ENSG00000231108.2	PRELID3BP11	0.15091	0.579179	0.68747	0.381443298969072	0.431233362910382	KMT2A(1)_T	0	0
ENSG00000248113.2	PTPN11P5	0.15089	0.286185	0.39576	0.907216494845361	0.858030168589175	KMT2A(1)_T	0	0
ENSG00000089280.19	FUS	0.15072	0.00123872	0.0031984	1	1	KMT2A(1)_T	0	1
ENSG00000255321.1		0.15071	0.457661	0.57503	0.845360824742268	0.819875776397516	KMT2A(1)_T	0	0
ENSG00000270382.1		0.15068	0.520792	0.6351	0.639175257731959	0.530612244897959	KMT2A(1)_T	0	0
ENSG00000276620.1		0.15061	0.383136	0.50032	0.690721649484536	0.71960958296362	KMT2A(1)_T	0	0
ENSG00000275016.5		0.1506	0.721583	0.80667	0.164948453608247	0.178349600709849	KMT2A(1)_T	0	0
ENSG00000230569.1		0.15058	0.509938	0.62498	0.577319587628866	0.572315882874889	KMT2A(1)_T	0	0
ENSG00000255050.1		0.15057	0.152036	0.23352	1	0.995563442768412	KMT2A(1)_T	0	0
ENSG00000234613.1		0.15052	0.652158	0.7503	0.309278350515464	0.273291925465839	KMT2A(1)_T	0	0
ENSG00000196177.13	ACADSB	0.15046	0.0172987	0.035049	1	1	KMT2A(1)_T	0	0
ENSG00000243824.1	RPL12P6	0.15044	0.133156	0.2086	0.989690721649485	0.992901508429459	KMT2A(1)_T	0	0
ENSG00000258731.1	DDHD1-DT	0.15044	0.136406	0.21287	0.927835051546392	0.976042590949423	KMT2A(1)_T	0	0
ENSG00000257004.1		0.15041	0.469388	0.58655	0.577319587628866	0.586512866015972	KMT2A(1)_T	0	0
ENSG00000224208.1	ZCRB1P1	0.15039	0.304269	0.41562	0.907216494845361	0.918367346938776	KMT2A(1)_T	0	0
ENSG00000108591.10	DRG2	0.15037	1.08555e-05	3.8969e-05	1	1	KMT2A(1)_T	0	0
ENSG00000229719.5	MIR194-2HG	0.15036	0.366268	0.4826	0.917525773195876	0.911268855368234	KMT2A(1)_T	0	0
ENSG00000278847.1		0.15032	0.650511	0.74912	0.597938144329897	0.551020408163265	KMT2A(1)_T	0	0
ENSG00000100652.5	SLC10A1	0.15028	0.279021	0.38757	0.979381443298969	0.98846495119787	KMT2A(1)_T	0	0
ENSG00000260928.2	SPCS2P1	0.15026	0.350732	0.46605	0.804123711340206	0.806566104702751	KMT2A(1)_T	0	0
ENSG00000276102.1	MIR6747	0.15018	0.46552	0.58292	0.463917525773196	0.495119787045253	KMT2A(1)_T	0	0
ENSG00000169783.13	LINGO1	0.15017	0.532857	0.64642	0.855670103092783	0.740017746228926	KMT2A(1)_T	0	0
ENSG00000004864.14	SLC25A13	0.15014	0.000929233	0.0024529	1	0.999112688553682	KMT2A(1)_T	0	0
ENSG00000243696.5		0.15007	0.0483747	0.087103	1	0.999112688553682	KMT2A(1)_T	0	0
ENSG00000198901.14	PRC1	0.15004	0.0716315	0.12259	1	1	KMT2A(1)_T	0	0
ENSG00000271377.1	IFITM3P8	0.15004	0.58373	0.69151	0.350515463917526	0.37888198757764	KMT2A(1)_T	0	0
ENSG00000248634.1		0.14993	0.616503	0.72002	0.319587628865979	0.327417923691216	KMT2A(1)_T	0	0
ENSG00000287502.1		0.14993	0.0949022	0.15635	0.989690721649485	0.982253771073647	KMT2A(1)_T	0	0
ENSG00000135604.10	STX11	0.14989	0.192186	0.28419	1	1	KMT2A(1)_T	0	0
ENSG00000145050.19	MANF	0.14988	0.0297044	0.056692	1	1	KMT2A(1)_T	0	0
ENSG00000166133.18	RPUSD2	0.14983	0.00778146	0.017077	1	1	KMT2A(1)_T	0	0
ENSG00000111445.14	RFC5	0.14977	0.00210557	0.0052049	1	1	KMT2A(1)_T	0	0
ENSG00000159259.8	CHAF1B	0.14976	0.0520051	0.09272	1	1	KMT2A(1)_T	0	0
ENSG00000067221.14	STOML1	0.14974	0.00915953	0.019772	1	1	KMT2A(1)_T	0	0
ENSG00000229368.1		0.14972	0.0890359	0.14805	0.979381443298969	0.986690328305235	KMT2A(1)_T	0	0
ENSG00000146151.14	HMGCLL1	0.14957	0.725666	0.80989	0.319587628865979	0.258207630878438	KMT2A(1)_T	0	0
ENSG00000200291.1		0.14955	0.531644	0.64539	0.45360824742268	0.429458740017746	KMT2A(1)_T	0	0
ENSG00000160339.16	FCN2	0.14949	0.454767	0.57219	0.721649484536082	0.827861579414374	KMT2A(1)_T	0	0
ENSG00000235264.1	RPL5P28	0.14945	0.419321	0.53681	0.824742268041237	0.724933451641526	KMT2A(1)_T	0	0
ENSG00000273716.2		0.14943	0.157205	0.24022	0.969072164948454	0.986690328305235	KMT2A(1)_T	0	0
ENSG00000267439.1		0.14933	0.319867	0.4328	0.804123711340206	0.754214729370009	KMT2A(1)_T	0	0
ENSG00000101542.10	CDH20	0.14925	0.616771	0.72031	0.690721649484536	0.681455190771961	KMT2A(1)_T	0	0
ENSG00000170089.15		0.14925	0.0365183	0.068043	1	1	KMT2A(1)_T	0	0
ENSG00000228889.7	UBAC2-AS1	0.14918	0.0348181	0.065203	1	0.999112688553682	KMT2A(1)_T	0	0
ENSG00000213592.4	PPIAP42	0.14905	0.185	0.27533	0.979381443298969	0.970718722271517	KMT2A(1)_T	0	0
ENSG00000213338.3	ATF4P1	0.14904	0.457748	0.57511	0.608247422680412	0.570541259982254	KMT2A(1)_T	0	0
ENSG00000196072.12	BLOC1S2	0.14903	0.00431855	0.010015	1	1	KMT2A(1)_T	0	0
ENSG00000126067.12	PSMB2	0.14896	0.000340591	0.0009708	1	1	KMT2A(1)_T	0	0
ENSG00000234171.3	RNASEH1-DT	0.14895	0.0288071	0.05519	1	1	KMT2A(1)_T	0	0
ENSG00000228853.1	NEGR1-IT1	0.14893	0.77199	0.8453	0.154639175257732	0.214729370008873	KMT2A(1)_T	0	0
ENSG00000253945.1		0.14893	0.340071	0.45457	0.938144329896907	0.939662821650399	KMT2A(1)_T	0	0
ENSG00000263731.1		0.14893	0.031901	0.060356	1	1	KMT2A(1)_T	0	0
ENSG00000175137.11	SH3BP5L	0.14891	0.0235688	0.046194	1	1	KMT2A(1)_T	0	0
ENSG00000214128.11	TMEM213	0.14889	0.481171	0.59818	0.484536082474227	0.711623779946761	KMT2A(1)_T	0	0
ENSG00000229146.2	SNX18P4	0.14889	0.748488	0.82724	0.195876288659794	0.17036379769299	KMT2A(1)_T	0	0
ENSG00000238150.1		0.14886	0.143748	0.22268	1	0.995563442768412	KMT2A(1)_T	0	0
ENSG00000260570.1		0.14884	0.693011	0.78386	0.206185567010309	0.204081632653061	KMT2A(1)_T	0	0
ENSG00000265542.5		0.14878	0.409914	0.52763	0.577319587628866	0.654835847382431	KMT2A(1)_T	0	0
ENSG00000164651.17	SP8	0.14875	0.71365	0.79996	0.257731958762887	0.272404614019521	KMT2A(1)_T	0	1
ENSG00000075303.13	SLC25A40	0.14869	0.0344347	0.064568	1	1	KMT2A(1)_T	0	0
ENSG00000187951.11		0.14867	0.0747853	0.12721	1	1	KMT2A(1)_T	0	0
ENSG00000258240.6	LINC01404	0.14854	0.601186	0.70699	0.288659793814433	0.299023957409051	KMT2A(1)_T	0	0
ENSG00000107521.19	HPS1	0.14853	0.0013419	0.0034423	1	1	KMT2A(1)_T	0	0
ENSG00000167103.12	PIP5KL1	0.14853	0.129476	0.20371	1	0.997338065661047	KMT2A(1)_T	0	0
ENSG00000240125.1	RPL23AP75	0.14852	0.3525	0.46782	0.896907216494845	0.854480922803904	KMT2A(1)_T	0	0
ENSG00000228527.1		0.14849	0.638458	0.7391	0.268041237113402	0.266193433895297	KMT2A(1)_T	0	0
ENSG00000224725.3	CEP57L1P1	0.14848	0.41963	0.53704	0.711340206185567	0.690328305235138	KMT2A(1)_T	0	0
ENSG00000240767.3	RN7SL288P	0.14848	0.395646	0.51315	0.907216494845361	0.910381543921917	KMT2A(1)_T	0	0
ENSG00000216368.2	RPL7AP36	0.14846	0.422136	0.5395	0.835051546391753	0.715173025732032	KMT2A(1)_T	0	0
ENSG00000277265.1	RN7SL556P	0.14845	0.347079	0.46203	0.77319587628866	0.78793256433008	KMT2A(1)_T	0	0
ENSG00000133193.12	FAM104A	0.14843	0.00354269	0.0083618	1	1	KMT2A(1)_T	0	0
ENSG00000118564.15	FBXL5	0.14829	0.0154572	0.031677	1	1	KMT2A(1)_T	0	0
ENSG00000122034.17	GTF3A	0.14829	0.00166684	0.0042051	1	1	KMT2A(1)_T	0	1
ENSG00000102977.17	ACD	0.14827	0.00614442	0.013786	1	1	KMT2A(1)_T	0	0
ENSG00000253364.2	COPDA1	0.14827	0.444538	0.56212	0.77319587628866	0.837622005323869	KMT2A(1)_T	0	0
ENSG00000267248.3		0.14827	0.146647	0.22653	0.989690721649485	0.987577639751553	KMT2A(1)_T	0	0
ENSG00000237972.1	TUBG1P	0.14826	0.308163	0.41997	0.896907216494845	0.909494232475599	KMT2A(1)_T	0	0
ENSG00000105063.19	PPP6R1	0.14823	0.000330905	0.00094526	1	1	KMT2A(1)_T	0	0
ENSG00000243744.2	RPL29P13	0.14819	0.39546	0.51296	0.845360824742268	0.792369121561668	KMT2A(1)_T	0	0
ENSG00000255737.2	AGAP2-AS1	0.14819	0.430352	0.54789	0.731958762886598	0.74622892635315	KMT2A(1)_T	0	0
ENSG00000234371.6	RPSAP31	0.14816	0.376451	0.49336	0.845360824742268	0.808340727595386	KMT2A(1)_T	0	0
ENSG00000250803.6		0.14814	0.478719	0.59577	0.587628865979381	0.655723158828749	KMT2A(1)_T	0	0
ENSG00000141968.8	VAV1	0.14809	0.00428528	0.0099426	1	1	KMT2A(1)_T	0	1
ENSG00000228702.1		0.14805	0.194586	0.28718	0.948453608247423	0.952972493345164	KMT2A(1)_T	0	0
ENSG00000253309.6	SERPINE3	0.148	0.279785	0.38842	0.907216494845361	0.948535936113576	KMT2A(1)_T	0	0
ENSG00000159479.17	MED8	0.14794	0.00150468	0.0038271	1	1	KMT2A(1)_T	0	0
ENSG00000100281.14	HMGXB4	0.14791	0.0208369	0.04138	1	1	KMT2A(1)_T	0	1
ENSG00000100139.13	MICALL1	0.1479	0.00524288	0.011951	1	1	KMT2A(1)_T	0	0
ENSG00000147454.14	SLC25A37	0.14787	0.168196	0.25428	1	1	KMT2A(1)_T	0	0
ENSG00000219932.6	RPL12P8	0.14783	0.205706	0.30096	0.989690721649485	0.993788819875776	KMT2A(1)_T	0	0
ENSG00000260136.6		0.14776	0.0355441	0.066412	1	0.999112688553682	KMT2A(1)_T	0	0
ENSG00000092969.12	TGFB2	0.14775	0.399	0.51664	0.907216494845361	0.952972493345164	KMT2A(1)_T	0	0
ENSG00000147873.5	IFNA5	0.14773	0.622312	0.72505	0.319587628865979	0.309671694764862	KMT2A(1)_T	0	0
ENSG00000213212.3	NCLP1	0.14771	0.133191	0.20864	0.989690721649485	0.995563442768412	KMT2A(1)_T	0	0
ENSG00000286895.1		0.14764	0.23396	0.33505	0.989690721649485	0.971606033717835	KMT2A(1)_T	0	0
ENSG00000084774.14	CAD	0.14762	0.0487549	0.087635	1	1	KMT2A(1)_T	0	0
ENSG00000270350.1	MTND4LP5	0.14761	0.707055	0.79511	0.639175257731959	0.533274179236912	KMT2A(1)_T	0	0
ENSG00000223825.5	DAZAP2P1	0.14759	0.123143	0.19529	1	0.995563442768412	KMT2A(1)_T	0	0
ENSG00000226723.2		0.14757	0.117631	0.18784	0.979381443298969	0.976929902395741	KMT2A(1)_T	0	0
ENSG00000244459.2		0.14757	0.109669	0.177	1	0.999112688553682	KMT2A(1)_T	0	0
ENSG00000224424.8	PRKAR2A-AS1	0.1475	0.0269859	0.052066	1	0.999112688553682	KMT2A(1)_T	0	0
ENSG00000163352.5	LENEP	0.14749	0.409752	0.52752	0.711340206185567	0.721384205856256	KMT2A(1)_T	0	0
ENSG00000243517.1	RPL13AP22	0.14747	0.096501	0.15862	1	1	KMT2A(1)_T	0	0
ENSG00000271236.1	SUMO2P15	0.14746	0.290832	0.4009	0.896907216494845	0.838509316770186	KMT2A(1)_T	0	0
ENSG00000113916.18	BCL6	0.14741	0.240725	0.34288	1	1	KMT2A(1)_T	0	1
ENSG00000160323.19	ADAMTS13	0.1474	0.0577426	0.10154	1	1	KMT2A(1)_T	0	0
ENSG00000169692.13	AGPAT2	0.14733	0.0105829	0.022527	1	1	KMT2A(1)_T	0	0
ENSG00000286407.1		0.14725	0.319121	0.43203	0.917525773195876	0.9547471162378	KMT2A(1)_T	0	0
ENSG00000087460.27	GNAS	0.14715	0.000249597	0.00072755	1	1	KMT2A(1)_T	0	0
ENSG00000258448.1		0.14707	0.283177	0.39217	0.969072164948454	0.952972493345164	KMT2A(1)_T	0	0
ENSG00000271216.2	LINC01050	0.14706	0.695698	0.78591	0.237113402061856	0.242236024844721	KMT2A(1)_T	0	0
ENSG00000122140.11	MRPS2	0.14704	0.00536775	0.01221	1	1	KMT2A(1)_T	0	0
ENSG00000132702.13	HAPLN2	0.14696	0.310093	0.42205	0.876288659793814	0.837622005323869	KMT2A(1)_T	0	0
ENSG00000164669.13	INTS4P1	0.14696	0.254291	0.35902	1	0.975155279503106	KMT2A(1)_T	0	0
ENSG00000174038.13	C9orf131	0.14685	0.298566	0.40931	0.969072164948454	0.986690328305235	KMT2A(1)_T	0	0
ENSG00000214753.4	HNRNPUL2	0.14684	0.000101204	0.00031398	1	1	KMT2A(1)_T	0	0
ENSG00000176422.14	SPRYD4	0.14683	0.00311816	0.0074398	1	1	KMT2A(1)_T	0	0
ENSG00000284981.1	UPK3BL2	0.14679	0.465173	0.58258	0.587628865979381	0.630878438331855	KMT2A(1)_T	0	0
ENSG00000251309.1		0.14676	0.511454	0.6265	0.618556701030928	0.61756876663709	KMT2A(1)_T	0	0
ENSG00000126698.11	DNAJC8	0.14672	1.44392e-05	5.0965e-05	1	1	KMT2A(1)_T	0	0
ENSG00000233956.1	BTF3P6	0.14671	0.248415	0.352	0.948453608247423	0.929902395740905	KMT2A(1)_T	0	0
ENSG00000099974.8	DDTL	0.14667	0.00987468	0.021158	1	1	KMT2A(1)_T	0	0
ENSG00000224973.6	LARGE-AS1	0.14667	0.741215	0.82137	0.371134020618557	0.291925465838509	KMT2A(1)_T	0	0
ENSG00000109911.19	ELP4	0.14663	0.00604945	0.013593	1	1	KMT2A(1)_T	0	0
ENSG00000283971.1	MIR4442	0.14663	0.164594	0.24966	0.938144329896907	0.953859804791482	KMT2A(1)_T	0	0
ENSG00000231766.1	MTCO2P5	0.14662	0.721191	0.80637	0.309278350515464	0.26885536823425	KMT2A(1)_T	0	0
ENSG00000254114.1	HMGN1P28	0.14655	0.480914	0.59801	0.608247422680412	0.556344276841171	KMT2A(1)_T	0	0
ENSG00000247970.2		0.14654	0.396121	0.51358	0.896907216494845	0.831410825199645	KMT2A(1)_T	0	0
ENSG00000128881.17	TTBK2	0.14651	0.00229949	0.0056401	1	1	KMT2A(1)_T	0	0
ENSG00000047621.12	C12orf4	0.1465	0.00821174	0.017925	1	1	KMT2A(1)_T	0	0
ENSG00000261740.6	BOLA2-SMG1P6	0.14642	0.105997	0.17189	0.989690721649485	0.989352262644188	KMT2A(1)_T	0	0
ENSG00000272831.1		0.14626	0.28656	0.39614	0.88659793814433	0.88997338065661	KMT2A(1)_T	0	0
ENSG00000204993.3	CRTC1P1	0.14624	0.648456	0.7474	0.34020618556701	0.293700088731145	KMT2A(1)_T	0	0
ENSG00000279180.1		0.14622	0.647877	0.74706	0.278350515463918	0.25377107364685	KMT2A(1)_T	0	0
ENSG00000258513.1		0.14617	0.51924	0.63379	0.474226804123711	0.473824312333629	KMT2A(1)_T	0	0
ENSG00000171928.14	TVP23B	0.1461	0.00515621	0.011773	1	1	KMT2A(1)_T	0	0
ENSG00000233334.3	FAM53B-AS1	0.14609	0.322484	0.43572	0.989690721649485	0.964507542147294	KMT2A(1)_T	0	0
ENSG00000178878.13	APOLD1	0.14603	0.10114	0.16518	1	1	KMT2A(1)_T	0	0
ENSG00000169299.14	PGM2	0.14599	0.00279168	0.0067274	1	1	KMT2A(1)_T	0	0
ENSG00000251366.1	DBIP2	0.14599	0.522296	0.63649	0.463917525773196	0.42058562555457	KMT2A(1)_T	0	0
ENSG00000164211.13	STARD4	0.14588	0.20309	0.29773	1	0.999112688553682	KMT2A(1)_T	0	0
ENSG00000229792.1	LINC00399	0.14582	0.408343	0.52605	0.876288659793814	0.882874889086069	KMT2A(1)_T	0	0
ENSG00000243667.7	DNAAF10	0.14581	0.10226	0.16674	1	0.999112688553682	KMT2A(1)_T	0	0
ENSG00000126934.14	MAP2K2	0.14559	0.00118867	0.0030797	1	1	KMT2A(1)_T	0	0
ENSG00000168522.13	FNTA	0.14558	0.000358724	0.0010189	1	1	KMT2A(1)_T	0	0
ENSG00000261512.2		0.14558	0.0867112	0.1447	1	0.997338065661047	KMT2A(1)_T	0	0
ENSG00000237415.2	NRBF2P3	0.14552	0.365767	0.4822	0.835051546391753	0.831410825199645	KMT2A(1)_T	0	0
ENSG00000112335.15	SNX3	0.14541	0.0003569	0.0010139	1	1	KMT2A(1)_T	0	0
ENSG00000153066.13	TXNDC11	0.14541	0.0194024	0.038804	1	1	KMT2A(1)_T	0	0
ENSG00000213421.4	RPL7AP17	0.14538	0.606024	0.71123	0.45360824742268	0.356699201419698	KMT2A(1)_T	0	0
ENSG00000214484.3	RPSAP28	0.14537	0.614028	0.71809	0.381443298969072	0.319432120674357	KMT2A(1)_T	0	0
ENSG00000266967.7	AARSD1	0.14532	0.0239986	0.046953	1	0.999112688553682	KMT2A(1)_T	0	0
ENSG00000128463.13	EMC4	0.14524	1.00052e-06	4.1122e-06	1	1	KMT2A(1)_T	0	0
ENSG00000224644.1		0.14522	0.721033	0.80623	0.257731958762887	0.22715173025732	KMT2A(1)_T	0	0
ENSG00000266994.1		0.14518	0.308787	0.42065	0.835051546391753	0.850044365572316	KMT2A(1)_T	0	0
ENSG00000167325.15	RRM1	0.14516	0.0286104	0.054869	1	1	KMT2A(1)_T	0	0
ENSG00000228364.1	SAR1AP1	0.14516	0.563324	0.674	0.412371134020619	0.408163265306122	KMT2A(1)_T	0	0
ENSG00000272582.1		0.14498	0.203293	0.29797	0.88659793814433	0.935226264418811	KMT2A(1)_T	0	0
ENSG00000109466.14	KLHL2	0.14497	0.064194	0.11143	1	1	KMT2A(1)_T	0	0
ENSG00000133393.13	CEP20	0.14481	0.000260919	0.00075806	1	1	KMT2A(1)_T	0	0
ENSG00000207206.1	RNU6-1035P	0.14477	0.359257	0.47509	0.783505154639175	0.781721384205856	KMT2A(1)_T	0	0
ENSG00000237294.1	EIF4BP9	0.14477	0.259378	0.36504	0.989690721649485	0.952085181898846	KMT2A(1)_T	0	0
ENSG00000279794.1		0.14476	0.234635	0.33577	0.948453608247423	0.965394853593611	KMT2A(1)_T	0	0
ENSG00000177350.6	RPL13AP3	0.1447	0.187503	0.27853	1	0.999112688553682	KMT2A(1)_T	0	0
ENSG00000101181.17	MTG2	0.14467	0.00714582	0.015803	1	1	KMT2A(1)_T	0	0
ENSG00000198720.13	ANKRD13B	0.14454	0.154732	0.23701	1	1	KMT2A(1)_T	0	0
ENSG00000140983.14	RHOT2	0.14451	0.000532373	0.0014677	1	1	KMT2A(1)_T	0	0
ENSG00000100243.21	CYB5R3	0.14449	0.00509069	0.011636	1	1	KMT2A(1)_T	0	0
ENSG00000173726.11	TOMM20	0.14449	0.00409501	0.0095341	1	1	KMT2A(1)_T	0	0
ENSG00000140299.13	BNIP2	0.14447	0.00591343	0.013318	1	1	KMT2A(1)_T	0	0
ENSG00000122515.15	ZMIZ2	0.14446	0.00119027	0.0030825	1	1	KMT2A(1)_T	0	0
ENSG00000140931.20	CMTM3	0.14444	0.0192987	0.038625	1	1	KMT2A(1)_T	0	0
ENSG00000235420.7	RPL29P30	0.14443	0.517212	0.63188	0.536082474226804	0.510204081632653	KMT2A(1)_T	0	0
ENSG00000240919.1	RPL21P79	0.1444	0.450859	0.56852	0.824742268041237	0.771073646850044	KMT2A(1)_T	0	0
ENSG00000233254.1	RPL21P134	0.14435	0.151763	0.2332	1	0.986690328305235	KMT2A(1)_T	0	0
ENSG00000261087.1	ZNNT1	0.14433	0.261212	0.36722	0.989690721649485	0.992014196983141	KMT2A(1)_T	0	0
ENSG00000213423.4	RBMX2P2	0.14431	0.563498	0.67413	0.391752577319588	0.425022182786158	KMT2A(1)_T	0	0
ENSG00000223593.1		0.14426	0.627463	0.7295	0.309278350515464	0.269742679680568	KMT2A(1)_T	0	0
ENSG00000214851.5	LINC00612	0.14424	0.26056	0.36648	0.979381443298969	0.968056787932564	KMT2A(1)_T	0	0
ENSG00000181778.5	TMEM252	0.14422	0.593263	0.70005	0.54639175257732	0.482697426796806	KMT2A(1)_T	0	0
ENSG00000204511.3	MCCD1	0.14417	0.543417	0.65588	0.54639175257732	0.545696539485359	KMT2A(1)_T	0	0
ENSG00000124587.14	PEX6	0.1441	0.0223344	0.044016	1	1	KMT2A(1)_T	0	0
ENSG00000157881.16	PANK4	0.1441	0.00699441	0.015499	1	1	KMT2A(1)_T	0	0
ENSG00000101337.16	TM9SF4	0.14404	0.00030894	0.00088758	1	1	KMT2A(1)_T	0	0
ENSG00000285782.2		0.14393	0.698763	0.78844	0.216494845360825	0.20851818988465	KMT2A(1)_T	0	0
ENSG00000177291.4	GJD4	0.1439	0.554678	0.66629	0.43298969072165	0.443655723158829	KMT2A(1)_T	0	0
ENSG00000256448.5		0.14381	0.211604	0.30826	0.989690721649485	0.982253771073647	KMT2A(1)_T	0	0
ENSG00000276176.1	MIR6090	0.14381	0.647093	0.74652	0.247422680412371	0.240461401952085	KMT2A(1)_T	0	0
ENSG00000218454.2	HNRNPA1P19	0.1438	0.642526	0.74258	0.412371134020619	0.353149955634428	KMT2A(1)_T	0	0
ENSG00000207368.1		0.14374	0.507293	0.62236	0.721649484536082	0.727595385980479	KMT2A(1)_T	0	0
ENSG00000185085.2	INTS5	0.14373	0.0186827	0.037523	1	1	KMT2A(1)_T	0	0
ENSG00000167671.12	UBXN6	0.14362	0.0320452	0.060595	1	1	KMT2A(1)_T	0	0
ENSG00000249992.2	TMEM158	0.14361	0.45799	0.57531	1	0.992901508429459	KMT2A(1)_T	0	0
ENSG00000263412.1	NFE2L1-DT	0.14361	0.126951	0.20034	1	0.993788819875776	KMT2A(1)_T	0	0
ENSG00000262097.2	LINC02185	0.14357	0.571467	0.68093	0.731958762886598	0.725820763087844	KMT2A(1)_T	0	0
ENSG00000257322.6		0.14352	0.373295	0.49004	0.88659793814433	0.842945874001775	KMT2A(1)_T	0	0
ENSG00000166446.15	CDYL2	0.14344	0.180928	0.27028	1	1	KMT2A(1)_T	0	0
ENSG00000243547.1	HNRNPKP4	0.14341	0.0463708	0.083998	1	1	KMT2A(1)_T	0	0
ENSG00000179010.14	MRFAP1	0.1434	4.64957e-05	0.00015188	1	1	KMT2A(1)_T	0	0
ENSG00000266365.1		0.14333	0.471468	0.58863	0.65979381443299	0.685891748003549	KMT2A(1)_T	0	0
ENSG00000222102.1	RN7SKP232	0.14328	0.582826	0.69066	0.34020618556701	0.359361135758651	KMT2A(1)_T	0	0
ENSG00000241612.1	RPL21P46	0.14328	0.213449	0.31045	1	0.998225377107365	KMT2A(1)_T	0	0
ENSG00000225002.2		0.14315	0.772613	0.84588	0.216494845360825	0.174800354924579	KMT2A(1)_T	0	0
ENSG00000169418.10	NPR1	0.14314	0.576158	0.685	0.917525773195876	0.77639751552795	KMT2A(1)_T	1	0
ENSG00000236818.1	ARL5AP2	0.14308	0.742116	0.82221	0.185567010309278	0.186335403726708	KMT2A(1)_T	0	0
ENSG00000260919.1		0.14307	0.29382	0.40409	0.855670103092783	0.881987577639752	KMT2A(1)_T	0	0
ENSG00000254106.1	LINC01848	0.14306	0.734598	0.81669	0.237113402061856	0.165927240461402	KMT2A(1)_T	0	0
ENSG00000141499.17	WRAP53	0.14305	0.000977222	0.0025681	1	1	KMT2A(1)_T	0	0
ENSG00000247372.2		0.14304	0.481296	0.59829	0.577319587628866	0.605146406388642	KMT2A(1)_T	0	0
ENSG00000159147.18	DONSON	0.14303	0.00932238	0.020091	1	1	KMT2A(1)_T	0	0
ENSG00000229115.1		0.14299	0.546138	0.65842	0.556701030927835	0.533274179236912	KMT2A(1)_T	0	0
ENSG00000232145.1		0.14296	0.613653	0.71772	0.381443298969072	0.348713398402839	KMT2A(1)_T	0	0
ENSG00000285825.2	CCDC15-DT	0.14296	0.130707	0.2054	0.989690721649485	0.985803016858917	KMT2A(1)_T	0	0
ENSG00000223361.5	FTH1P10	0.14291	0.450739	0.56842	0.938144329896907	0.897071872227152	KMT2A(1)_T	0	0
ENSG00000160117.16	ANKLE1	0.1429	0.114551	0.18362	1	1	KMT2A(1)_T	0	0
ENSG00000153339.15	TRAPPC8	0.14288	0.00220775	0.0054315	1	1	KMT2A(1)_T	0	0
ENSG00000107897.20	ACBD5	0.14281	0.00573991	0.012963	1	1	KMT2A(1)_T	0	0
ENSG00000267264.1		0.1428	0.0689574	0.1186	0.979381443298969	0.993788819875776	KMT2A(1)_T	0	0
ENSG00000117133.11	RPF1	0.14278	0.00124135	0.0032047	1	1	KMT2A(1)_T	0	0
ENSG00000229036.7	VDAC1P8	0.14278	0.019814	0.03954	1	1	KMT2A(1)_T	0	0
ENSG00000119397.17	CNTRL	0.14274	0.0108247	0.022978	1	1	KMT2A(1)_T	0	0
ENSG00000048140.18	TSPAN17	0.14271	0.0535845	0.095142	1	1	KMT2A(1)_T	0	0
ENSG00000259224.2	SLC35G6	0.14269	0.21349	0.3105	1	0.98846495119787	KMT2A(1)_T	0	0
ENSG00000230417.12	LINC00595	0.14267	0.302135	0.41332	0.969072164948454	0.955634427684117	KMT2A(1)_T	0	0
ENSG00000244399.3	RN7SL251P	0.14264	0.65035	0.74901	0.278350515463918	0.290150842945874	KMT2A(1)_T	0	0
ENSG00000177418.2		0.14263	0.418874	0.53635	0.845360824742268	0.783496007098492	KMT2A(1)_T	0	0
ENSG00000278948.1		0.14262	0.0951258	0.15663	0.989690721649485	0.991126885536823	KMT2A(1)_T	0	0
ENSG00000135452.10	TSPAN31	0.14261	0.000110423	0.00034069	1	1	KMT2A(1)_T	1	0
ENSG00000167881.15	SRP68	0.14253	3.08226e-05	0.00010337	1	1	KMT2A(1)_T	0	0
ENSG00000257580.1		0.1425	0.583685	0.69149	0.34020618556701	0.455190771960958	KMT2A(1)_T	0	0
ENSG00000161057.13	PSMC2	0.14247	0.000890783	0.0023591	1	1	KMT2A(1)_T	0	0
ENSG00000260441.5		0.14247	0.20704	0.30257	0.927835051546392	0.965394853593611	KMT2A(1)_T	0	0
ENSG00000077549.19	CAPZB	0.14246	0.000450887	0.0012604	1	1	KMT2A(1)_T	0	0
ENSG00000213574.2	LDHAP5	0.1424	0.138086	0.21518	1	0.989352262644188	KMT2A(1)_T	0	0
ENSG00000165689.17	ENTR1	0.14233	0.00358969	0.0084578	1	1	KMT2A(1)_T	0	0
ENSG00000264553.1	MIR4257	0.14229	0.337637	0.45203	0.907216494845361	0.913930789707187	KMT2A(1)_T	0	0
ENSG00000287035.1		0.14228	0.432223	0.54964	0.608247422680412	0.625554569653949	KMT2A(1)_T	0	0
ENSG00000261600.1		0.14218	0.610143	0.71478	0.505154639175258	0.37888198757764	KMT2A(1)_T	0	0
ENSG00000112796.10	ENPP5	0.14217	0.471611	0.58875	0.907216494845361	0.940550133096717	KMT2A(1)_T	0	0
ENSG00000133983.16	COX16	0.14211	0.00199936	0.0049651	1	1	KMT2A(1)_T	0	0
ENSG00000215068.8	ANXA2R-AS1	0.14206	0.089011	0.14802	1	1	KMT2A(1)_T	0	0
ENSG00000080824.19	HSP90AA1	0.142	0.0331264	0.062375	1	1	KMT2A(1)_T	1	0
ENSG00000103034.14	NDRG4	0.14197	0.242375	0.34476	1	0.993788819875776	KMT2A(1)_T	0	0
ENSG00000007202.15	BLTP2	0.14187	0.000218529	0.00064354	1	1	KMT2A(1)_T	0	0
ENSG00000171659.15	GPR34	0.14184	0.422271	0.53966	0.969072164948454	0.995563442768412	KMT2A(1)_T	0	0
ENSG00000244331.1		0.1418	0.448838	0.56638	0.855670103092783	0.834072759538598	KMT2A(1)_T	0	0
ENSG00000251235.3	SNRPCP2	0.14171	0.405088	0.52273	0.835051546391753	0.832298136645963	KMT2A(1)_T	0	0
ENSG00000100580.8	TMED8	0.1417	0.00569365	0.012873	1	1	KMT2A(1)_T	0	0
ENSG00000234324.1	RPL9P2	0.1417	0.265516	0.37219	0.948453608247423	0.940550133096717	KMT2A(1)_T	0	0
ENSG00000216917.2	RPL15P9	0.14168	0.403346	0.52095	0.793814432989691	0.749778172138421	KMT2A(1)_T	0	0
ENSG00000261118.1		0.14166	0.119545	0.1905	1	1	KMT2A(1)_T	0	0
ENSG00000279233.1		0.14162	0.123538	0.19578	1	0.998225377107365	KMT2A(1)_T	0	0
ENSG00000184611.12	KCNH7	0.14159	0.387758	0.50511	0.855670103092783	0.93167701863354	KMT2A(1)_T	0	0
ENSG00000213036.3		0.14158	0.179725	0.26882	0.989690721649485	0.976042590949423	KMT2A(1)_T	0	0
ENSG00000257809.1	MYL6B-AS1	0.14155	0.237982	0.33971	0.927835051546392	0.955634427684117	KMT2A(1)_T	0	0
ENSG00000004897.12	CDC27	0.14154	0.0124184	0.026	1	1	KMT2A(1)_T	0	0
ENSG00000186660.15	ZFP91	0.14154	0.0142921	0.029537	1	1	KMT2A(1)_T	0	1
ENSG00000000419.13	DPM1	0.14151	0.00095843	0.0025231	1	1	KMT2A(1)_T	0	0
ENSG00000271286.1	CYTH1P1	0.1415	0.552494	0.66427	0.536082474226804	0.511091393078971	KMT2A(1)_T	0	0
ENSG00000185633.10	NDUFA4L2	0.14144	0.298292	0.40899	0.979381443298969	0.984028393966282	KMT2A(1)_T	0	0
ENSG00000273295.1		0.14144	0.453973	0.57152	0.927835051546392	0.944986690328305	KMT2A(1)_T	0	0
ENSG00000230199.1		0.14138	0.217091	0.31481	0.979381443298969	0.992901508429459	KMT2A(1)_T	0	0
ENSG00000235207.1	TUBBP6	0.14137	0.496248	0.61223	0.711340206185567	0.672582076308784	KMT2A(1)_T	0	0
ENSG00000263179.1	HNRNPCP4	0.14136	0.300205	0.41112	0.969072164948454	0.944099378881988	KMT2A(1)_T	0	0
ENSG00000146966.13	DENND2A	0.14135	0.447727	0.56533	0.855670103092783	0.848269742679681	KMT2A(1)_T	0	0
ENSG00000226970.2	NEDD8P1	0.14135	0.30214	0.41332	0.896907216494845	0.913930789707187	KMT2A(1)_T	0	0
ENSG00000277103.1		0.14132	0.482947	0.59977	0.587628865979381	0.708961845607808	KMT2A(1)_T	0	0
ENSG00000143436.11	MRPL9	0.14129	0.000230895	0.00067728	1	1	KMT2A(1)_T	0	0
ENSG00000254901.8	BORCS8	0.14108	0.024927	0.048569	1	1	KMT2A(1)_T	0	0
ENSG00000225343.1	RPL21P66	0.14106	0.748746	0.82739	0.237113402061856	0.165927240461402	KMT2A(1)_T	0	0
ENSG00000277143.1	LILRA2P1	0.14104	0.401087	0.5186	0.783505154639175	0.782608695652174	KMT2A(1)_T	0	0
ENSG00000251298.1	TMEM184C-DT	0.141	0.490509	0.60708	0.463917525773196	0.582963620230701	KMT2A(1)_T	0	0
ENSG00000169313.10	P2RY12	0.14098	0.42386	0.54122	0.927835051546392	0.961845607808341	KMT2A(1)_T	0	0
ENSG00000225185.3	PPIAP8	0.14096	0.444675	0.56222	0.690721649484536	0.644188110026619	KMT2A(1)_T	0	0
ENSG00000242922.2	RPL21P104	0.14089	0.723948	0.80867	0.257731958762887	0.198757763975155	KMT2A(1)_T	0	0
ENSG00000228140.2	EFHD2-AS1	0.14081	0.239068	0.34097	0.979381443298969	0.996450754214729	KMT2A(1)_T	0	0
ENSG00000124571.18	XPO5	0.1408	0.00110072	0.0028675	1	1	KMT2A(1)_T	0	0
ENSG00000235838.1	HSP90AB7P	0.14079	0.486684	0.60355	0.742268041237113	0.693877551020408	KMT2A(1)_T	0	0
ENSG00000124782.20	RREB1	0.14077	0.00566318	0.012811	1	1	KMT2A(1)_T	0	1
ENSG00000245651.3		0.14069	0.558814	0.6699	0.515463917525773	0.486246672582076	KMT2A(1)_T	0	0
ENSG00000123136.15	DDX39A	0.14068	0.0336582	0.063266	1	1	KMT2A(1)_T	0	0
ENSG00000184602.6	SNN	0.14064	0.111572	0.17961	1	1	KMT2A(1)_T	0	0
ENSG00000223694.1	ADH5P3	0.1406	0.492721	0.60903	0.628865979381443	0.567879325643301	KMT2A(1)_T	0	0
ENSG00000264207.1		0.1406	0.583702	0.69149	0.45360824742268	0.376220053238687	KMT2A(1)_T	0	0
ENSG00000270538.1	GCSHP6	0.14057	0.519442	0.63392	0.484536082474227	0.527950310559006	KMT2A(1)_T	0	0
ENSG00000220349.4		0.14056	0.272063	0.37964	0.938144329896907	0.963620230700976	KMT2A(1)_T	0	0
ENSG00000108298.12	RPL19	0.14055	0.0123677	0.025907	1	1	KMT2A(1)_T	1	0
ENSG00000159596.7	TMEM69	0.14055	0.0109945	0.0233	1	1	KMT2A(1)_T	0	0
ENSG00000186162.10	CIDECP1	0.14052	0.00982473	0.021063	1	1	KMT2A(1)_T	0	0
ENSG00000107829.15	FBXW4	0.1405	0.00156724	0.0039722	1	1	KMT2A(1)_T	0	0
ENSG00000119203.14	CPSF3	0.14049	0.00024937	0.00072694	1	1	KMT2A(1)_T	0	0
ENSG00000207524.1	RNU6-33P	0.14047	0.19819	0.29155	0.979381443298969	0.955634427684117	KMT2A(1)_T	0	0
ENSG00000267302.5	RNFT1-DT	0.14044	0.377966	0.4949	0.948453608247423	0.907719609582964	KMT2A(1)_T	0	0
ENSG00000124391.5	IL17C	0.14042	0.255241	0.36007	0.969072164948454	0.986690328305235	KMT2A(1)_T	0	0
ENSG00000121073.15	SLC35B1	0.14041	0.0029802	0.0071375	1	1	KMT2A(1)_T	0	0
ENSG00000223923.2	TNS1-AS1	0.1404	0.50144	0.61714	0.701030927835051	0.767524401064774	KMT2A(1)_T	0	0
ENSG00000261202.1	TNRC6B-DT	0.14034	0.163738	0.24858	1	0.98846495119787	KMT2A(1)_T	0	0
ENSG00000236773.1		0.14028	0.156894	0.23985	0.989690721649485	0.979591836734694	KMT2A(1)_T	0	0
ENSG00000201003.1		0.14026	0.488455	0.60516	0.56701030927835	0.59094942324756	KMT2A(1)_T	0	0
ENSG00000224743.7	TEX26-AS1	0.14024	0.587852	0.69508	0.422680412371134	0.466725820763088	KMT2A(1)_T	0	0
ENSG00000114124.2	GRK7	0.14022	0.298687	0.40944	0.958762886597938	0.951197870452529	KMT2A(1)_T	0	0
ENSG00000260867.1		0.14015	0.46559	0.58298	0.701030927835051	0.637976929902396	KMT2A(1)_T	0	0
ENSG00000235760.4	MSH2-OT1	0.14008	0.411553	0.52926	0.690721649484536	0.893522626441881	KMT2A(1)_T	0	0
ENSG00000143748.18	NVL	0.14007	0.000221684	0.00065222	1	1	KMT2A(1)_T	0	0
ENSG00000139405.16	RITA1	0.14006	0.0293909	0.056169	1	1	KMT2A(1)_T	0	0
ENSG00000285730.1		0.14004	0.22278	0.32155	1	0.986690328305235	KMT2A(1)_T	0	0
ENSG00000172244.9	C5orf34	0.13998	0.0407955	0.075036	1	0.999112688553682	KMT2A(1)_T	0	0
ENSG00000234127.9	TRIM26	0.13998	0.00516603	0.011792	1	1	KMT2A(1)_T	0	1
ENSG00000083750.13	RRAGB	0.13996	0.00733558	0.016183	1	1	KMT2A(1)_T	0	0
ENSG00000158156.9	XKR8	0.13996	0.0304738	0.057974	1	1	KMT2A(1)_T	0	0
ENSG00000235944.8	ZNF815P	0.13994	0.0336936	0.063322	1	1	KMT2A(1)_T	0	0
ENSG00000236438.7	FAM157A	0.13993	0.323256	0.43657	1	0.997338065661047	KMT2A(1)_T	0	0
ENSG00000234102.1	KRT19P4	0.13987	0.614193	0.71823	0.412371134020619	0.368234250221828	KMT2A(1)_T	0	0
ENSG00000273112.1		0.13978	0.424176	0.54158	0.896907216494845	0.855368234250222	KMT2A(1)_T	0	0
ENSG00000180425.11	C11orf71	0.13974	0.0172775	0.035012	1	1	KMT2A(1)_T	0	0
ENSG00000224011.1	RPL36AP46	0.13973	0.229805	0.33005	0.989690721649485	0.955634427684117	KMT2A(1)_T	0	0
ENSG00000271596.1		0.13973	0.528557	0.64242	0.536082474226804	0.553682342502218	KMT2A(1)_T	0	0
ENSG00000229007.1	EXOSC3P1	0.1397	0.512628	0.62756	0.525773195876289	0.556344276841171	KMT2A(1)_T	0	0
ENSG00000285801.1		0.1397	0.327825	0.4415	0.927835051546392	0.953859804791482	KMT2A(1)_T	0	0
ENSG00000125503.13	PPP1R12C	0.13967	0.0027824	0.0067078	1	1	KMT2A(1)_T	0	0
ENSG00000258944.1		0.13966	0.170647	0.25741	0.979381443298969	0.994676131322094	KMT2A(1)_T	0	0
ENSG00000188558.6	OR2G6	0.13961	0.666273	0.76213	0.268041237113402	0.285714285714286	KMT2A(1)_T	0	0
ENSG00000176444.19	CLK2	0.1396	0.00258564	0.0062721	1	1	KMT2A(1)_T	0	0
ENSG00000261341.6	SMIM47	0.13958	0.210707	0.30717	0.979381443298969	0.987577639751553	KMT2A(1)_T	0	0
ENSG00000288032.1		0.13958	0.281306	0.39018	0.927835051546392	0.967169476486247	KMT2A(1)_T	0	0
ENSG00000272779.1	BMS1P20	0.13956	0.0747698	0.12719	0.979381443298969	0.992901508429459	KMT2A(1)_T	0	0
ENSG00000143297.19	FCRL5	0.13954	0.379965	0.49698	0.989690721649485	0.999112688553682	KMT2A(1)_T	1	0
ENSG00000243193.4	PRKAR2B-AS1	0.13954	0.416613	0.53423	0.927835051546392	0.921029281277728	KMT2A(1)_T	0	0
ENSG00000234655.3	OR7E155P	0.13946	0.739646	0.82018	0.185567010309278	0.177462289263531	KMT2A(1)_T	0	0
ENSG00000228861.5	RPL23AP12	0.13945	0.452862	0.5706	0.824742268041237	0.785270629991127	KMT2A(1)_T	0	0
ENSG00000285909.1		0.13941	0.395922	0.51343	0.958762886597938	0.9547471162378	KMT2A(1)_T	0	0
ENSG00000151623.15	NR3C2	0.1394	0.303745	0.4151	0.989690721649485	0.997338065661047	KMT2A(1)_T	0	1
ENSG00000266097.1	MIR5192	0.13938	0.40706	0.52478	0.865979381443299	0.913930789707187	KMT2A(1)_T	0	0
ENSG00000206147.5	RPL23AP57	0.13937	0.389406	0.50679	0.927835051546392	0.811002661934339	KMT2A(1)_T	0	0
ENSG00000198868.3	MTND4LP30	0.13931	0.342211	0.45681	1	0.993788819875776	KMT2A(1)_T	0	0
ENSG00000236583.1		0.13925	0.3176	0.43035	0.88659793814433	0.938775510204082	KMT2A(1)_T	0	0
ENSG00000235454.1	HAUS6P3	0.13924	0.400219	0.51772	0.876288659793814	0.897959183673469	KMT2A(1)_T	0	0
ENSG00000284263.1		0.13921	0.648246	0.74729	0.391752577319588	0.274179236912156	KMT2A(1)_T	0	0
ENSG00000207086.1		0.1392	0.487171	0.60401	0.855670103092783	0.866015971606034	KMT2A(1)_T	0	0
ENSG00000117472.10	TSPAN1	0.13919	0.38582	0.50303	0.824742268041237	0.870452528837622	KMT2A(1)_T	1	0
ENSG00000255557.1		0.13914	0.379666	0.49664	0.927835051546392	0.942324755989352	KMT2A(1)_T	0	0
ENSG00000173239.14	LIPM	0.13913	0.614085	0.71814	0.391752577319588	0.446317657497782	KMT2A(1)_T	0	0
ENSG00000106244.13	PDAP1	0.1391	0.000297757	0.00085756	1	1	KMT2A(1)_T	0	0
ENSG00000271986.2	RN7SL827P	0.1391	0.446083	0.56366	0.804123711340206	0.757763975155279	KMT2A(1)_T	0	0
ENSG00000175826.12	CTDNEP1	0.13909	0.00103488	0.0027086	1	1	KMT2A(1)_T	0	0
ENSG00000213155.4	ZCCHC10P1	0.13909	0.563153	0.67387	0.381443298969072	0.436557231588287	KMT2A(1)_T	0	0
ENSG00000119973.6	PRLHR	0.13906	0.731897	0.81462	0.216494845360825	0.228039041703638	KMT2A(1)_T	0	0
ENSG00000284670.1	RPSAP56	0.13906	0.356184	0.47186	0.896907216494845	0.872227151730257	KMT2A(1)_T	0	0
ENSG00000092208.17	GEMIN2	0.13905	0.00601321	0.01352	1	1	KMT2A(1)_T	0	0
ENSG00000253818.1	IGLV1-41	0.13903	0.573315	0.6825	0.597938144329897	0.682342502218279	KMT2A(1)_T	0	0
ENSG00000274589.1		0.13899	0.493393	0.60971	0.587628865979381	0.565217391304348	KMT2A(1)_T	0	0
ENSG00000172046.19	USP19	0.13896	0.000316158	0.00090688	1	1	KMT2A(1)_T	0	0
ENSG00000257851.2	HNRNPA3P10	0.13894	0.0650559	0.11272	1	0.995563442768412	KMT2A(1)_T	0	0
ENSG00000222588.1		0.13889	0.352262	0.46758	0.865979381443299	0.884649511978705	KMT2A(1)_T	0	0
ENSG00000279154.1		0.13887	0.683563	0.7762	0.329896907216495	0.272404614019521	KMT2A(1)_T	0	0
ENSG00000280002.1		0.13885	0.758721	0.83523	0.216494845360825	0.202307009760426	KMT2A(1)_T	0	0
ENSG00000182372.10	CLN8	0.13877	0.0829523	0.13917	1	1	KMT2A(1)_T	0	0
ENSG00000131584.19	ACAP3	0.13868	0.0115743	0.02442	1	1	KMT2A(1)_T	0	0
ENSG00000233111.1	RAB1C	0.13866	0.194684	0.28727	0.989690721649485	0.972493345164153	KMT2A(1)_T	0	0
ENSG00000286900.1		0.13862	0.661323	0.75782	0.247422680412371	0.323868677905945	KMT2A(1)_T	0	0
ENSG00000182993.5	C12orf60	0.1386	0.168177	0.25427	1	0.996450754214729	KMT2A(1)_T	0	0
ENSG00000275582.1		0.1386	0.0618275	0.10782	0.989690721649485	0.999112688553682	KMT2A(1)_T	0	0
ENSG00000116703.14	PDC	0.13857	0.353218	0.46859	0.876288659793814	0.911268855368234	KMT2A(1)_T	0	0
ENSG00000240087.3	RPSAP12	0.13856	0.0967442	0.15897	1	1	KMT2A(1)_T	0	0
ENSG00000164124.11	TMEM144	0.1385	0.170588	0.25735	1	1	KMT2A(1)_T	0	0
ENSG00000257740.1		0.13847	0.0659462	0.11409	0.989690721649485	0.995563442768412	KMT2A(1)_T	0	0
ENSG00000267544.1	HIKESHIP2	0.13847	0.293041	0.40331	0.917525773195876	0.875776397515528	KMT2A(1)_T	0	0
ENSG00000258650.1	HSBP1P1	0.13842	0.646347	0.74587	0.309278350515464	0.251109139307897	KMT2A(1)_T	0	0
ENSG00000200913.1	SNORD46	0.13841	0.114237	0.18321	1	0.993788819875776	KMT2A(1)_T	0	0
ENSG00000148688.14	RPP30	0.13838	0.000122555	0.00037522	1	1	KMT2A(1)_T	0	0
ENSG00000131171.13	SH3BGRL	0.13835	0.00253972	0.0061728	1	1	KMT2A(1)_T	0	0
ENSG00000256739.1		0.13832	0.442413	0.55992	0.752577319587629	0.771073646850044	KMT2A(1)_T	0	0
ENSG00000242995.1	RPL36AP1	0.13827	0.59074	0.69761	0.422680412371134	0.505767524401065	KMT2A(1)_T	0	0
ENSG00000156574.10	NODAL	0.13825	0.194688	0.28727	0.969072164948454	0.984028393966282	KMT2A(1)_T	0	1
ENSG00000226808.3	LINC00840	0.13824	0.643352	0.7433	0.360824742268041	0.377107364685004	KMT2A(1)_T	0	0
ENSG00000272265.1		0.13822	0.450155	0.56777	0.628865979381443	0.675244010647737	KMT2A(1)_T	0	0
ENSG00000111237.19	VPS29	0.13819	0.001155	0.0029982	1	1	KMT2A(1)_T	0	0
ENSG00000135094.11	SDS	0.13818	0.294583	0.40494	0.979381443298969	0.994676131322094	KMT2A(1)_T	0	0
ENSG00000188755.10	TBC1D3P2	0.13814	0.61982	0.72294	0.298969072164948	0.287488908606921	KMT2A(1)_T	0	0
ENSG00000137760.15	ALKBH8	0.13813	0.0242386	0.047371	1	0.999112688553682	KMT2A(1)_T	0	0
ENSG00000171135.15	JAGN1	0.13809	0.00330301	0.0078473	1	1	KMT2A(1)_T	0	0
ENSG00000265460.6		0.13809	0.368481	0.48493	0.814432989690722	0.887311446317657	KMT2A(1)_T	0	0
ENSG00000100028.12	SNRPD3	0.13806	0.00028322	0.00081865	1	1	KMT2A(1)_T	0	0
ENSG00000144036.16	EXOC6B	0.13805	0.140205	0.21794	1	0.999112688553682	KMT2A(1)_T	0	0
ENSG00000184900.16	SUMO3	0.138	0.00649542	0.0145	1	1	KMT2A(1)_T	0	0
ENSG00000232949.2		0.13799	0.593952	0.70065	0.54639175257732	0.533274179236912	KMT2A(1)_T	0	0
ENSG00000100994.12	PYGB	0.13791	0.00210899	0.0052112	1	1	KMT2A(1)_T	0	0
ENSG00000168556.7	ING2	0.13791	0.0126592	0.026454	1	1	KMT2A(1)_T	0	0
ENSG00000005486.17	RHBDD2	0.1379	0.0772353	0.13084	1	1	KMT2A(1)_T	0	0
ENSG00000213612.3	FAM220CP	0.13788	0.452886	0.57062	0.804123711340206	0.826086956521739	KMT2A(1)_T	0	0
ENSG00000248626.1	GAPDHP40	0.13778	0.153244	0.23508	1	0.997338065661047	KMT2A(1)_T	0	0
ENSG00000267506.5		0.13777	0.598385	0.70453	0.804123711340206	0.836734693877551	KMT2A(1)_T	0	0
ENSG00000121716.20	PILRB	0.13767	0.172792	0.26012	1	1	KMT2A(1)_T	0	0
ENSG00000259099.2		0.13767	0.500012	0.61576	0.628865979381443	0.637976929902396	KMT2A(1)_T	0	0
ENSG00000205215.8	KRT17P7	0.13762	0.686686	0.77873	0.247422680412371	0.210292812777285	KMT2A(1)_T	0	0
ENSG00000170191.5	NANP	0.13759	0.0282014	0.054166	1	1	KMT2A(1)_T	0	0
ENSG00000103544.15	VPS35L	0.13749	0.00165862	0.0041862	1	1	KMT2A(1)_T	0	0
ENSG00000216657.1	GLRX3P2	0.13746	0.237662	0.33938	0.989690721649485	0.957409050576752	KMT2A(1)_T	0	0
ENSG00000145375.9	SPATA5	0.13743	0.0232163	0.04558	1	1	KMT2A(1)_T	0	0
ENSG00000262074.7	SNORD3B-2	0.13738	0.495232	0.61122	0.969072164948454	0.979591836734694	KMT2A(1)_T	0	0
ENSG00000233846.2	SELENOTP1	0.1373	0.124932	0.19763	0.989690721649485	0.991126885536823	KMT2A(1)_T	0	0
ENSG00000167264.18	DUS2	0.13725	0.0029958	0.0071715	1	1	KMT2A(1)_T	0	0
ENSG00000196943.14	NOP9	0.13725	0.00994756	0.021297	1	1	KMT2A(1)_T	0	0
ENSG00000119242.9	CCDC92	0.13723	0.106359	0.17239	1	1	KMT2A(1)_T	0	0
ENSG00000146112.12	PPP1R18	0.13723	0.0303563	0.057767	1	1	KMT2A(1)_T	0	0
ENSG00000259793.1		0.13708	0.398548	0.51614	0.752577319587629	0.809228039041704	KMT2A(1)_T	0	0
ENSG00000012963.15	UBR7	0.13703	0.00415934	0.0096753	1	1	KMT2A(1)_T	0	0
ENSG00000115875.19	SRSF7	0.13702	0.00650617	0.014521	1	1	KMT2A(1)_T	0	0
ENSG00000147874.11	HAUS6	0.13698	0.00676595	0.015048	1	1	KMT2A(1)_T	0	0
ENSG00000037474.15	NSUN2	0.13697	0.000507638	0.0014058	1	1	KMT2A(1)_T	0	0
ENSG00000143851.15	PTPN7	0.13696	0.0204318	0.040648	1	1	KMT2A(1)_T	0	0
ENSG00000120549.18	KIAA1217	0.13695	0.605273	0.71054	0.958762886597938	0.929015084294587	KMT2A(1)_T	0	0
ENSG00000173715.18	C11orf80	0.13694	0.121782	0.19348	1	0.999112688553682	KMT2A(1)_T	0	0
ENSG00000129749.3	CHRNA10	0.13693	0.181737	0.27125	1	0.993788819875776	KMT2A(1)_T	0	0
ENSG00000071127.17	WDR1	0.13691	0.00106266	0.0027743	1	1	KMT2A(1)_T	0	0
ENSG00000123154.12	WDR83	0.13687	0.00235191	0.0057566	1	1	KMT2A(1)_T	0	0
ENSG00000280397.1		0.13686	0.717997	0.8036	0.319587628865979	0.256433007985803	KMT2A(1)_T	0	0
ENSG00000241506.1	PSMC1P1	0.13682	0.0388728	0.071885	1	1	KMT2A(1)_T	0	0
ENSG00000104221.13	BRF2	0.13681	0.0160569	0.032778	1	1	KMT2A(1)_T	0	1
ENSG00000228804.5		0.1368	0.421193	0.53863	0.948453608247423	0.933451641526176	KMT2A(1)_T	0	0
ENSG00000254900.1		0.13676	0.2724	0.38001	0.88659793814433	0.915705412599823	KMT2A(1)_T	0	0
ENSG00000241954.1		0.13674	0.304288	0.41564	0.927835051546392	0.964507542147294	KMT2A(1)_T	0	0
ENSG00000273117.1	INSIG1-DT	0.13672	0.112761	0.1812	1	0.999112688553682	KMT2A(1)_T	0	0
ENSG00000136153.20	LMO7	0.13668	0.062161	0.10834	1	1	KMT2A(1)_T	0	0
ENSG00000163444.12	TMEM183A	0.13668	0.00411512	0.0095781	1	1	KMT2A(1)_T	0	0
ENSG00000112658.8	SRF	0.13667	0.00199106	0.0049468	1	1	KMT2A(1)_T	0	1
ENSG00000228887.3	EEF1DP1	0.13661	0.137687	0.21465	1	1	KMT2A(1)_T	0	0
ENSG00000257043.1	SRSF3P1	0.13657	0.185402	0.2758	0.989690721649485	0.982253771073647	KMT2A(1)_T	0	0
ENSG00000197170.10	PSMD12	0.13652	0.0326446	0.061587	1	1	KMT2A(1)_T	0	1
ENSG00000184617.10	ZNF840P	0.13651	0.534833	0.64832	0.628865979381443	0.582076308784383	KMT2A(1)_T	0	0
ENSG00000270083.1		0.13646	0.0625694	0.10896	1	0.999112688553682	KMT2A(1)_T	0	0
ENSG00000287370.1		0.13646	0.458411	0.57573	0.608247422680412	0.644188110026619	KMT2A(1)_T	0	0
ENSG00000165606.9	DRGX	0.13641	0.670876	0.76566	0.360824742268041	0.385980479148181	KMT2A(1)_T	0	1
ENSG00000223965.2	ZNF587P1	0.13636	0.690425	0.78151	0.34020618556701	0.269742679680568	KMT2A(1)_T	0	0
ENSG00000248216.1	KCTD9P5	0.13628	0.439266	0.55671	0.855670103092783	0.76131322094055	KMT2A(1)_T	0	0
ENSG00000200755.1	RNA5SP68	0.13627	0.661587	0.75802	0.402061855670103	0.418811002661934	KMT2A(1)_T	0	0
ENSG00000094631.21	HDAC6	0.13624	0.000854773	0.0022704	1	1	KMT2A(1)_T	0	1
ENSG00000224610.1		0.13622	0.607506	0.71251	0.505154639175258	0.499556344276841	KMT2A(1)_T	0	0
ENSG00000183735.11	TBK1	0.1362	0.0332703	0.062602	1	1	KMT2A(1)_T	0	0
ENSG00000230987.2		0.13619	0.523095	0.63721	0.680412371134021	0.587400177462289	KMT2A(1)_T	0	0
ENSG00000234917.2		0.13616	0.135809	0.2121	0.989690721649485	0.967169476486247	KMT2A(1)_T	0	0
ENSG00000267065.2	LINC02080	0.13614	0.346976	0.46194	0.927835051546392	0.92812777284827	KMT2A(1)_T	0	0
ENSG00000286787.1		0.13606	0.0601843	0.10525	1	1	KMT2A(1)_T	0	0
ENSG00000183239.5	RPL29P16	0.13598	0.232858	0.33373	0.907216494845361	0.944099378881988	KMT2A(1)_T	0	0
ENSG00000077616.11	NAALAD2	0.13594	0.207344	0.3029	1	0.998225377107365	KMT2A(1)_T	0	0
ENSG00000233055.1		0.13593	0.703261	0.79194	0.247422680412371	0.250221827861579	KMT2A(1)_T	0	0
ENSG00000243129.2		0.13587	0.611361	0.71577	0.360824742268041	0.307897071872227	KMT2A(1)_T	0	0
ENSG00000153574.9	RPIA	0.13586	0.00292188	0.0070117	1	1	KMT2A(1)_T	0	0
ENSG00000141698.17	NT5C3B	0.13585	0.157739	0.24085	1	1	KMT2A(1)_T	0	0
ENSG00000177556.12	ATOX1	0.1358	0.00234404	0.0057394	1	1	KMT2A(1)_T	0	0
ENSG00000240270.1	RPL12P37	0.1358	0.418092	0.53566	0.876288659793814	0.834072759538598	KMT2A(1)_T	0	0
ENSG00000256948.1		0.13578	0.575924	0.68477	0.77319587628866	0.782608695652174	KMT2A(1)_T	0	0
ENSG00000111846.19	GCNT2	0.13576	0.288402	0.39825	1	0.997338065661047	KMT2A(1)_T	0	0
ENSG00000240579.1		0.13575	0.512865	0.6278	0.608247422680412	0.683229813664596	KMT2A(1)_T	0	0
ENSG00000173988.13	LRRC63	0.13568	0.244272	0.34711	0.989690721649485	0.996450754214729	KMT2A(1)_T	0	0
ENSG00000232850.3		0.13568	0.200815	0.29485	0.917525773195876	0.966282165039929	KMT2A(1)_T	0	0
ENSG00000146731.11	CCT6A	0.13564	0.000489463	0.0013596	1	1	KMT2A(1)_T	0	0
ENSG00000134245.18	WNT2B	0.13555	0.154221	0.23634	1	0.998225377107365	KMT2A(1)_T	0	0
ENSG00000260287.4	TBC1D3G	0.13553	0.64039	0.74068	0.350515463917526	0.358473824312334	KMT2A(1)_T	0	0
ENSG00000273270.1	LINC03072	0.13549	0.0347999	0.065174	1	1	KMT2A(1)_T	0	0
ENSG00000251075.2	HTT-AS	0.13547	0.357877	0.47368	0.917525773195876	0.900621118012422	KMT2A(1)_T	0	0
ENSG00000270392.2	PFN1P2	0.13529	0.267594	0.37467	1	0.996450754214729	KMT2A(1)_T	0	0
ENSG00000174437.17	ATP2A2	0.13528	0.0107173	0.022779	1	1	KMT2A(1)_T	0	0
ENSG00000232909.1		0.13527	0.255177	0.36001	0.979381443298969	0.983141082519964	KMT2A(1)_T	0	0
ENSG00000235500.2	SNX19P2	0.13524	0.452914	0.57063	0.680412371134021	0.702750665483585	KMT2A(1)_T	0	0
ENSG00000274092.1		0.13508	0.551795	0.66365	0.690721649484536	0.627329192546584	KMT2A(1)_T	0	0
ENSG00000287348.1		0.13507	0.611839	0.71614	0.319587628865979	0.488021295474712	KMT2A(1)_T	0	0
ENSG00000105723.13	GSK3A	0.13501	0.000625783	0.0017018	1	1	KMT2A(1)_T	0	0
ENSG00000196274.5		0.13497	0.334116	0.44831	0.804123711340206	0.856255545696539	KMT2A(1)_T	0	0
ENSG00000133466.14	C1QTNF6	0.13492	0.0935407	0.15447	1	1	KMT2A(1)_T	0	0
ENSG00000267938.1	EIF1P6	0.1349	0.222583	0.32131	0.979381443298969	0.97338065661047	KMT2A(1)_T	0	0
ENSG00000273476.1		0.13489	0.235724	0.33702	0.88659793814433	0.907719609582964	KMT2A(1)_T	0	0
ENSG00000079616.13	KIF22	0.13487	0.00852603	0.018542	1	1	KMT2A(1)_T	0	0
ENSG00000031691.7	CENPQ	0.13486	0.107575	0.1741	1	1	KMT2A(1)_T	0	0
ENSG00000276234.5	TADA2A	0.13485	0.0107888	0.022909	1	1	KMT2A(1)_T	0	1
ENSG00000252026.1	RNU6-1262P	0.13483	0.197032	0.29009	0.958762886597938	0.963620230700976	KMT2A(1)_T	0	0
ENSG00000231898.9	MYO3B-AS1	0.13476	0.543305	0.65578	0.525773195876289	0.557231588287489	KMT2A(1)_T	0	0
ENSG00000050748.18	MAPK9	0.13475	0.000103347	0.0003201	1	1	KMT2A(1)_T	0	1
ENSG00000132570.15	PCBD2	0.13475	0.00611719	0.013731	1	1	KMT2A(1)_T	0	0
ENSG00000168003.17	SLC3A2	0.13472	0.025408	0.049389	1	1	KMT2A(1)_T	1	0
ENSG00000094914.14	AAAS	0.13469	0.00625907	0.014017	1	1	KMT2A(1)_T	0	0
ENSG00000202400.1	SNORD82	0.13467	0.419212	0.53673	0.711340206185567	0.750665483584738	KMT2A(1)_T	0	0
ENSG00000254589.1	EIF4A2P3	0.13459	0.386509	0.5037	0.855670103092783	0.838509316770186	KMT2A(1)_T	0	0
ENSG00000279123.1		0.13454	0.265407	0.37207	0.917525773195876	0.932564330079858	KMT2A(1)_T	0	0
ENSG00000237945.7	LINC00649	0.13453	0.431403	0.54878	1	1	KMT2A(1)_T	0	0
ENSG00000170296.10	GABARAP	0.13449	0.0950662	0.15655	1	1	KMT2A(1)_T	0	0
ENSG00000205302.7	SNX2	0.13445	0.005409	0.012295	1	1	KMT2A(1)_T	0	0
ENSG00000287091.1		0.13445	0.0675656	0.11654	1	1	KMT2A(1)_T	0	0
ENSG00000262962.1	KARS1P3	0.13444	0.236767	0.33835	0.958762886597938	0.965394853593611	KMT2A(1)_T	0	0
ENSG00000278374.1		0.13443	0.304447	0.41578	0.896907216494845	0.905057675244011	KMT2A(1)_T	0	0
ENSG00000224064.1	RPL32P6	0.13442	0.623357	0.72602	0.319587628865979	0.284826974267968	KMT2A(1)_T	0	0
ENSG00000123349.15	PFDN5	0.13439	0.0470425	0.085021	1	0.999112688553682	KMT2A(1)_T	0	0
ENSG00000157870.17	PRXL2B	0.13437	0.0772864	0.13091	1	1	KMT2A(1)_T	0	0
ENSG00000126458.4	RRAS	0.13434	0.221136	0.3196	1	1	KMT2A(1)_T	0	0
ENSG00000218643.2	RPL5P20	0.13433	0.721543	0.80665	0.195876288659794	0.20851818988465	KMT2A(1)_T	0	0
ENSG00000144401.14	METTL21A	0.13431	0.00435895	0.010099	1	1	KMT2A(1)_T	0	0
ENSG00000159792.10	PSKH1	0.13429	0.0169856	0.034477	1	1	KMT2A(1)_T	0	0
ENSG00000143319.17	ISG20L2	0.13418	0.000135616	0.00041233	1	1	KMT2A(1)_T	0	0
ENSG00000261195.1		0.13417	0.498096	0.61399	0.556701030927835	0.552795031055901	KMT2A(1)_T	0	0
ENSG00000233775.1		0.13413	0.435494	0.55293	0.762886597938144	0.758651286601597	KMT2A(1)_T	0	0
ENSG00000115211.16	EIF2B4	0.13401	0.000189003	0.00056245	1	1	KMT2A(1)_T	0	0
ENSG00000250189.2		0.13392	0.725779	0.80995	0.22680412371134	0.273291925465839	KMT2A(1)_T	0	0
ENSG00000267151.5	MIR2117HG	0.13391	0.624988	0.7275	0.360824742268041	0.350488021295475	KMT2A(1)_T	0	0
ENSG00000064313.12	TAF2	0.13389	0.00713467	0.015782	1	1	KMT2A(1)_T	0	1
ENSG00000109881.17	CCDC34	0.13384	0.156544	0.23937	1	0.999112688553682	KMT2A(1)_T	0	0
ENSG00000258823.1		0.1338	0.719314	0.80473	0.216494845360825	0.207630878438332	KMT2A(1)_T	0	0
ENSG00000258503.1		0.13379	0.598813	0.70484	0.412371134020619	0.468500443655723	KMT2A(1)_T	0	0
ENSG00000267312.1		0.13377	0.253235	0.35773	0.969072164948454	0.972493345164153	KMT2A(1)_T	0	0
ENSG00000250268.3	ALG1L14P	0.13376	0.667143	0.76273	0.288659793814433	0.322981366459627	KMT2A(1)_T	0	0
ENSG00000279681.1		0.13375	0.546246	0.65852	0.587628865979381	0.583850931677019	KMT2A(1)_T	0	0
ENSG00000213551.7	DNAJC9	0.13373	0.0160725	0.032808	1	1	KMT2A(1)_T	0	0
ENSG00000271096.1	SUMO2P14	0.13373	0.775744	0.84825	0.175257731958763	0.285714285714286	KMT2A(1)_T	0	0
ENSG00000285870.1		0.13367	0.425104	0.54241	0.742268041237113	0.697426796805679	KMT2A(1)_T	0	0
ENSG00000122390.19	NAA60	0.13358	0.00251519	0.006117	1	1	KMT2A(1)_T	0	0
ENSG00000267575.7	LINC02987	0.13358	0.115767	0.18532	1	1	KMT2A(1)_T	0	0
ENSG00000279145.2		0.13353	0.205695	0.30095	0.989690721649485	0.996450754214729	KMT2A(1)_T	0	0
ENSG00000255734.1	HNRNPABP1	0.1335	0.382048	0.49923	0.865979381443299	0.858030168589175	KMT2A(1)_T	0	0
ENSG00000279390.1		0.13348	0.447778	0.56536	0.917525773195876	0.965394853593611	KMT2A(1)_T	0	0
ENSG00000149658.18	YTHDF1	0.13346	0.00342513	0.008111	1	1	KMT2A(1)_T	0	0
ENSG00000106511.6	MEOX2	0.1334	0.69097	0.78196	0.309278350515464	0.303460514640639	KMT2A(1)_T	0	1
ENSG00000236397.3	DDX11L2	0.13332	0.337507	0.4519	0.989690721649485	1	KMT2A(1)_T	0	0
ENSG00000237514.3	PTP4A1P7	0.13332	0.464137	0.58161	0.701030927835051	0.691215616681455	KMT2A(1)_T	0	0
ENSG00000230916.2	MTCO1P53	0.13331	0.282193	0.39107	0.989690721649485	0.999112688553682	KMT2A(1)_T	0	0
ENSG00000213671.3	OLA1P2	0.13329	0.436958	0.55443	0.876288659793814	0.821650399290151	KMT2A(1)_T	0	0
ENSG00000270115.1		0.13327	0.200271	0.29412	0.969072164948454	0.992014196983141	KMT2A(1)_T	0	0
ENSG00000117640.18	MTFR1L	0.1332	0.000939915	0.0024781	1	1	KMT2A(1)_T	0	0
ENSG00000158793.14	NIT1	0.13314	0.00847671	0.018445	1	1	KMT2A(1)_T	0	0
ENSG00000280278.1		0.13313	0.37258	0.48926	0.938144329896907	0.885536823425022	KMT2A(1)_T	0	0
ENSG00000259619.2		0.13312	0.706295	0.79456	0.247422680412371	0.244010647737356	KMT2A(1)_T	0	0
ENSG00000267198.1		0.13312	0.297801	0.40845	0.958762886597938	0.9547471162378	KMT2A(1)_T	0	0
ENSG00000204283.4	LINC01973	0.13309	0.46846	0.5857	0.824742268041237	0.881987577639752	KMT2A(1)_T	0	0
ENSG00000261067.7		0.13309	0.0927223	0.15331	1	0.999112688553682	KMT2A(1)_T	0	0
ENSG00000279772.1		0.13306	0.732783	0.81522	0.144329896907216	0.196095829636202	KMT2A(1)_T	0	0
ENSG00000232254.1	CSF2RBP1	0.13305	0.707739	0.79553	0.237113402061856	0.315882874889086	KMT2A(1)_T	0	0
ENSG00000078967.13	UBE2D4	0.13304	0.00521508	0.011892	1	1	KMT2A(1)_T	0	0
ENSG00000168542.16	COL3A1	0.13298	0.722241	0.80724	0.597938144329897	0.673469387755102	KMT2A(1)_T	1	0
ENSG00000235240.1		0.13298	0.622084	0.72493	0.443298969072165	0.422360248447205	KMT2A(1)_T	0	0
ENSG00000273483.1		0.13291	0.320072	0.43303	0.855670103092783	0.902395740905058	KMT2A(1)_T	0	0
ENSG00000233871.2	DLG5-AS1	0.13286	0.456814	0.57426	0.721649484536082	0.748003549245785	KMT2A(1)_T	0	0
ENSG00000070831.17	CDC42	0.13281	0.00383973	0.0089915	1	1	KMT2A(1)_T	0	0
ENSG00000234405.2		0.13281	0.404948	0.52258	0.762886597938144	0.855368234250222	KMT2A(1)_T	0	0
ENSG00000149548.15	CCDC15	0.13276	0.161637	0.24586	1	0.999112688553682	KMT2A(1)_T	0	0
ENSG00000249471.8	ZNF324B	0.13273	0.0456112	0.082794	1	1	KMT2A(1)_T	0	1
ENSG00000137509.11	PRCP	0.13266	0.0581469	0.10217	1	1	KMT2A(1)_T	0	0
ENSG00000288615.1		0.13266	0.643964	0.74391	0.350515463917526	0.417923691215617	KMT2A(1)_T	0	0
ENSG00000285480.1	H2BK1	0.13265	0.334956	0.44926	0.855670103092783	0.909494232475599	KMT2A(1)_T	0	0
ENSG00000261592.1		0.13261	0.320722	0.43368	1	0.998225377107365	KMT2A(1)_T	0	0
ENSG00000142615.8	CELA2A	0.13259	0.496564	0.61257	0.721649484536082	0.718722271517303	KMT2A(1)_T	0	0
ENSG00000233436.7	BTBD18	0.13258	0.246401	0.3496	1	0.996450754214729	KMT2A(1)_T	0	0
ENSG00000034713.8	GABARAPL2	0.13255	0.0043391	0.010059	1	1	KMT2A(1)_T	0	0
ENSG00000111305.19	GSG1	0.13255	0.392696	0.51008	0.896907216494845	0.945874001774623	KMT2A(1)_T	0	0
ENSG00000226855.1	RPSAP17	0.13234	0.148906	0.22949	1	0.998225377107365	KMT2A(1)_T	0	0
ENSG00000285763.1		0.13233	0.270932	0.37841	0.969072164948454	0.974267968056788	KMT2A(1)_T	0	0
ENSG00000207493.1	SNORA46	0.1323	0.399879	0.51742	0.711340206185567	0.764862466725821	KMT2A(1)_T	0	0
ENSG00000213885.4	RPL13AP7	0.13227	0.126409	0.19964	1	1	KMT2A(1)_T	0	0
ENSG00000227217.1		0.13225	0.558326	0.66947	0.505154639175258	0.648624667258208	KMT2A(1)_T	0	0
ENSG00000143079.15	CTTNBP2NL	0.13223	0.297396	0.408	1	0.996450754214729	KMT2A(1)_T	0	0
ENSG00000221763.1	MIR1289-1	0.13218	0.538361	0.65141	0.515463917525773	0.53416149068323	KMT2A(1)_T	0	0
ENSG00000058799.15	YIPF1	0.13216	0.000719313	0.001937	1	1	KMT2A(1)_T	0	0
ENSG00000228174.7		0.13214	0.67708	0.7709	0.556701030927835	0.505767524401065	KMT2A(1)_T	0	0
ENSG00000213652.3	HMGB3P30	0.13213	0.668147	0.76364	0.298969072164948	0.318544809228039	KMT2A(1)_T	0	0
ENSG00000200253.1	RNU6-529P	0.13211	0.297155	0.40778	0.88659793814433	0.898846495119787	KMT2A(1)_T	0	0
ENSG00000261501.1	BBS7-DT	0.1321	0.455821	0.57327	0.618556701030928	0.645075421472937	KMT2A(1)_T	0	0
ENSG00000275725.1		0.13209	0.701379	0.79056	0.247422680412371	0.26885536823425	KMT2A(1)_T	0	0
ENSG00000279092.1		0.13203	0.468103	0.58539	0.979381443298969	0.960958296362023	KMT2A(1)_T	0	0
ENSG00000186910.4	SERPINA11	0.13201	0.740526	0.82084	0.154639175257732	0.219165927240461	KMT2A(1)_T	0	0
ENSG00000167588.13	GPD1	0.132	0.1954	0.28817	0.979381443298969	0.98846495119787	KMT2A(1)_T	0	0
ENSG00000233915.4	UBE2Q2P10	0.13197	0.632372	0.73384	0.34020618556701	0.312333629103815	KMT2A(1)_T	0	0
ENSG00000258345.1		0.13197	0.410363	0.52804	0.742268041237113	0.730257320319432	KMT2A(1)_T	0	0
ENSG00000285151.1		0.13193	0.761477	0.83769	0.175257731958763	0.176574977817214	KMT2A(1)_T	0	0
ENSG00000081014.11	AP4E1	0.13184	0.0151881	0.03119	1	1	KMT2A(1)_T	0	0
ENSG00000141994.16	DUS3L	0.1318	0.0155273	0.031813	1	1	KMT2A(1)_T	0	1
ENSG00000202047.1	RNA5SP324	0.1317	0.487552	0.60444	0.65979381443299	0.698314108251996	KMT2A(1)_T	0	0
ENSG00000176472.10	ZNF575	0.13164	0.0265231	0.051281	1	1	KMT2A(1)_T	0	1
ENSG00000157191.20	NECAP2	0.13161	0.00531444	0.0121	1	1	KMT2A(1)_T	0	0
ENSG00000213707.2	HMGB1P10	0.13159	0.0510331	0.091142	1	0.999112688553682	KMT2A(1)_T	0	0
ENSG00000219553.2		0.13157	0.234374	0.33548	0.969072164948454	0.970718722271517	KMT2A(1)_T	0	0
ENSG00000230777.1	RPS29P5	0.13154	0.16137	0.2455	1	0.998225377107365	KMT2A(1)_T	0	0
ENSG00000233776.5		0.13152	0.559986	0.67088	0.577319587628866	0.62111801242236	KMT2A(1)_T	0	0
ENSG00000266507.1	MIR4479	0.13151	0.419281	0.53678	0.783505154639175	0.742679680567879	KMT2A(1)_T	0	0
ENSG00000233133.1	NPEPPSP2	0.13142	0.483272	0.6	0.731958762886598	0.749778172138421	KMT2A(1)_T	0	0
ENSG00000237991.3	RPL35P1	0.1314	0.192061	0.28403	1	1	KMT2A(1)_T	0	0
ENSG00000186577.14	SMIM29	0.13139	0.0319649	0.06047	1	1	KMT2A(1)_T	0	0
ENSG00000086696.11	HSD17B2	0.1313	0.660509	0.75729	0.536082474226804	0.472049689440994	KMT2A(1)_T	1	0
ENSG00000227379.2	PPIAP2	0.1313	0.379406	0.49639	0.948453608247423	0.905057675244011	KMT2A(1)_T	0	0
ENSG00000130304.17	SLC27A1	0.13127	0.0467655	0.084598	1	1	KMT2A(1)_T	0	0
ENSG00000197892.13	KIF13B	0.13126	0.026118	0.050608	1	1	KMT2A(1)_T	0	0
ENSG00000233303.1	XXYLT1-AS1	0.13126	0.558435	0.66958	0.556701030927835	0.582963620230701	KMT2A(1)_T	0	0
ENSG00000196240.4	OR2T2	0.13124	0.742162	0.82224	0.22680412371134	0.191659272404614	KMT2A(1)_T	0	0
ENSG00000163464.8	CXCR1	0.13112	0.477671	0.59483	1	0.987577639751553	KMT2A(1)_T	1	0
ENSG00000235776.2	RPL7AP70	0.13112	0.109273	0.17646	1	1	KMT2A(1)_T	0	0
ENSG00000251785.1	RNA5SP20	0.13112	0.614295	0.71828	0.443298969072165	0.443655723158829	KMT2A(1)_T	0	0
ENSG00000134760.6	DSG1	0.13109	0.740134	0.82058	0.22680412371134	0.222715173025732	KMT2A(1)_T	0	0
ENSG00000279495.1		0.13108	0.0505872	0.090456	1	0.998225377107365	KMT2A(1)_T	0	0
ENSG00000169962.5	TAS1R3	0.13103	0.212046	0.30882	1	0.999112688553682	KMT2A(1)_T	0	0
ENSG00000254172.1	RNU5A-3P	0.13103	0.467483	0.58487	0.649484536082474	0.657497781721384	KMT2A(1)_T	0	0
ENSG00000198860.13	TSEN15	0.131	0.00280375	0.0067541	1	1	KMT2A(1)_T	0	0
ENSG00000278916.1	CEP83-DT	0.13096	0.205766	0.301	0.979381443298969	0.993788819875776	KMT2A(1)_T	0	0
ENSG00000225849.2	MKRN7P	0.13091	0.60082	0.70671	0.54639175257732	0.566992014196983	KMT2A(1)_T	0	0
ENSG00000235501.6	CNN3-DT	0.13084	0.491035	0.60754	0.865979381443299	0.824312333629104	KMT2A(1)_T	0	0
ENSG00000127554.13	GFER	0.1307	0.00556179	0.012606	1	1	KMT2A(1)_T	0	0
ENSG00000275569.1		0.13069	0.357558	0.47331	0.835051546391753	0.866015971606034	KMT2A(1)_T	0	0
ENSG00000248483.7	POU5F2	0.13066	0.367774	0.48416	0.969072164948454	0.980479148181012	KMT2A(1)_T	0	1
ENSG00000174840.9	PDE12	0.13061	0.0086839	0.018842	1	1	KMT2A(1)_T	0	0
ENSG00000257599.3	OVCH1-AS1	0.13044	0.492821	0.6091	1	1	KMT2A(1)_T	0	0
ENSG00000225706.2	PTPRD-AS1	0.13039	0.698761	0.78844	0.402061855670103	0.45075421472937	KMT2A(1)_T	0	0
ENSG00000288018.1		0.13039	0.191304	0.28308	0.989690721649485	0.992014196983141	KMT2A(1)_T	0	0
ENSG00000124257.6	NEURL2	0.13038	0.0651137	0.11282	1	0.998225377107365	KMT2A(1)_T	0	0
ENSG00000198738.4	SMIM11P1	0.13038	0.615485	0.71928	0.422680412371134	0.432120674356699	KMT2A(1)_T	0	0
ENSG00000056050.7	HPF1	0.13036	0.0572448	0.10079	1	1	KMT2A(1)_T	0	0
ENSG00000226636.1		0.13036	0.72542	0.80973	0.206185567010309	0.243123336291038	KMT2A(1)_T	0	0
ENSG00000146802.13	TMEM168	0.13034	0.0290051	0.055528	1	1	KMT2A(1)_T	0	0
ENSG00000232662.2	LDHBP1	0.13029	0.390719	0.50813	0.814432989690722	0.824312333629104	KMT2A(1)_T	0	0
ENSG00000248932.6	COPB2-DT	0.13026	0.0466398	0.084413	1	1	KMT2A(1)_T	0	0
ENSG00000167088.11	SNRPD1	0.13022	0.00439148	0.010165	1	1	KMT2A(1)_T	0	0
ENSG00000106263.18	EIF3B	0.13021	0.00186348	0.004655	1	1	KMT2A(1)_T	0	0
ENSG00000105619.13	TFPT	0.13019	0.00187306	0.0046774	1	1	KMT2A(1)_T	0	0
ENSG00000146776.14	ATXN7L1	0.13013	0.0358782	0.06698	1	1	KMT2A(1)_T	0	0
ENSG00000163492.15	CCDC141	0.13013	0.448015	0.56559	0.969072164948454	0.98846495119787	KMT2A(1)_T	0	0
ENSG00000198759.12	EGFL6	0.13013	0.634993	0.73621	0.536082474226804	0.535936113575865	KMT2A(1)_T	0	0
ENSG00000263311.1		0.13013	0.452627	0.57041	0.752577319587629	0.757763975155279	KMT2A(1)_T	0	0
ENSG00000273032.3	DGCR5	0.13012	0.303555	0.41487	1	0.993788819875776	KMT2A(1)_T	0	0
ENSG00000172775.17	PSME3IP1	0.13008	1.8681e-05	6.4826e-05	1	1	KMT2A(1)_T	0	0
ENSG00000206590.1	RNU6-132P	0.13005	0.763993	0.83936	0.164948453608247	0.175687666370896	KMT2A(1)_T	0	0
ENSG00000171877.21	FRMD5	0.13003	0.31282	0.42512	0.989690721649485	0.994676131322094	KMT2A(1)_T	0	0
ENSG00000218305.4	CDC14C	0.13	0.766744	0.8415	0.216494845360825	0.165039929015084	KMT2A(1)_T	0	0
ENSG00000132825.7	PPP1R3D	0.12999	0.053437	0.094923	1	1	KMT2A(1)_T	0	0
ENSG00000229083.1	PSMA6P2	0.12996	0.398284	0.51591	0.783505154639175	0.809228039041704	KMT2A(1)_T	0	0
ENSG00000287205.1		0.12987	0.673482	0.76781	0.319587628865979	0.356699201419698	KMT2A(1)_T	0	0
ENSG00000110195.14	FOLR1	0.12984	0.681528	0.77456	0.360824742268041	0.431233362910382	KMT2A(1)_T	1	0
ENSG00000107796.13	ACTA2	0.12957	0.152014	0.2335	1	1	KMT2A(1)_T	0	0
ENSG00000105245.9	NUMBL	0.12955	0.0532528	0.09466	1	1	KMT2A(1)_T	0	0
ENSG00000110768.12	GTF2H1	0.12954	0.0257919	0.050036	1	1	KMT2A(1)_T	0	1
ENSG00000272028.1	RNU6-87P	0.12954	0.566305	0.67645	0.505154639175258	0.550133096716948	KMT2A(1)_T	0	0
ENSG00000127337.7	YEATS4	0.12952	0.0106761	0.022706	1	1	KMT2A(1)_T	0	1
ENSG00000229905.1		0.12943	0.671307	0.76595	0.34020618556701	0.335403726708075	KMT2A(1)_T	0	0
ENSG00000279775.1		0.12942	0.724959	0.80931	0.216494845360825	0.21206743566992	KMT2A(1)_T	0	0
ENSG00000261312.1		0.12939	0.618914	0.72217	0.381443298969072	0.404614019520852	KMT2A(1)_T	0	0
ENSG00000277447.1		0.12938	0.382711	0.49986	0.927835051546392	0.905057675244011	KMT2A(1)_T	0	0
ENSG00000251544.1	MTND5P12	0.12937	0.488698	0.60531	0.876288659793814	0.864241348713398	KMT2A(1)_T	0	0
ENSG00000072110.15	ACTN1	0.12934	0.112074	0.18028	1	1	KMT2A(1)_T	1	0
ENSG00000102934.10	PLLP	0.12934	0.0260474	0.050484	1	1	KMT2A(1)_T	0	0
ENSG00000266498.1		0.12933	0.32933	0.44308	0.948453608247423	0.9547471162378	KMT2A(1)_T	0	0
ENSG00000000971.16	CFH	0.12932	0.543601	0.65607	0.958762886597938	0.98846495119787	KMT2A(1)_T	1	0
ENSG00000230552.6		0.12925	0.717923	0.80356	0.22680412371134	0.213842058562555	KMT2A(1)_T	0	0
ENSG00000089116.4	LHX5	0.12924	0.742946	0.82281	0.298969072164948	0.203194321206744	KMT2A(1)_T	0	1
ENSG00000259236.1	GOLGA8VP	0.12923	0.225878	0.32536	0.989690721649485	0.994676131322094	KMT2A(1)_T	0	0
ENSG00000276667.1		0.12916	0.443132	0.56061	0.731958762886598	0.753327417923691	KMT2A(1)_T	0	0
ENSG00000172667.11	ZMAT3	0.12913	0.109036	0.17609	1	1	KMT2A(1)_T	0	1
ENSG00000169347.17	GP2	0.12904	0.731205	0.81412	0.257731958762887	0.234250221827862	KMT2A(1)_T	0	0
ENSG00000142528.16	ZNF473	0.129	0.0297934	0.056827	1	1	KMT2A(1)_T	0	1
ENSG00000136807.14	CDK9	0.12896	0.0105497	0.022462	1	1	KMT2A(1)_T	0	1
ENSG00000161973.11	CCDC42	0.12894	0.415917	0.53355	0.969072164948454	0.97338065661047	KMT2A(1)_T	0	0
ENSG00000135697.10	BCO1	0.1289	0.741171	0.82134	0.195876288659794	0.279503105590062	KMT2A(1)_T	0	0
ENSG00000122735.16	DNAI1	0.12887	0.428069	0.54553	0.824742268041237	0.860692102928128	KMT2A(1)_T	0	0
ENSG00000114353.17	GNAI2	0.12884	0.00913679	0.019728	1	1	KMT2A(1)_T	0	0
ENSG00000096968.14	JAK2	0.12883	0.0367301	0.068398	1	1	KMT2A(1)_T	0	1
ENSG00000101361.17	NOP56	0.12881	0.00876915	0.019012	1	1	KMT2A(1)_T	1	0
ENSG00000103160.12	HSDL1	0.1288	0.0289123	0.055367	1	1	KMT2A(1)_T	0	0
ENSG00000099910.17	KLHL22	0.12876	0.0233793	0.045867	1	1	KMT2A(1)_T	0	0
ENSG00000197768.10	STPG3	0.12875	0.252597	0.35698	0.958762886597938	0.9698314108252	KMT2A(1)_T	0	0
ENSG00000242125.3	SNHG3	0.12874	0.08317	0.13948	1	1	KMT2A(1)_T	0	0
ENSG00000213676.13	ATF6B	0.12868	0.00053352	0.0014706	1	1	KMT2A(1)_T	1	1
ENSG00000189403.15	HMGB1	0.12867	0.00373461	0.008765	1	1	KMT2A(1)_T	0	1
ENSG00000213770.3	FAM210CP	0.12859	0.59187	0.69861	0.556701030927835	0.505767524401065	KMT2A(1)_T	0	0
ENSG00000261302.6	NUP93-DT	0.12857	0.430417	0.54789	0.762886597938144	0.779059449866903	KMT2A(1)_T	0	0
ENSG00000272455.1	MRPL20-DT	0.12857	0.0841693	0.14098	1	1	KMT2A(1)_T	0	0
ENSG00000269505.2	ZNF92P2	0.12855	0.768701	0.84287	0.103092783505155	0.187222715173026	KMT2A(1)_T	0	0
ENSG00000175426.11	PCSK1	0.12853	0.470406	0.58752	0.845360824742268	0.804791481810115	KMT2A(1)_T	0	0
ENSG00000259238.1		0.12843	0.177146	0.26566	1	0.999112688553682	KMT2A(1)_T	0	0
ENSG00000248713.1	C4orf54	0.12836	0.730315	0.81341	0.268041237113402	0.274179236912156	KMT2A(1)_T	0	0
ENSG00000147224.13	PRPS1	0.12831	0.000962754	0.0025334	1	1	KMT2A(1)_T	0	0
ENSG00000178409.14	BEND3	0.12829	0.086139	0.14389	1	1	KMT2A(1)_T	0	0
ENSG00000205090.9	TMEM240	0.12829	0.310681	0.42269	0.938144329896907	0.961845607808341	KMT2A(1)_T	0	0
ENSG00000221102.1	SNORA11B	0.12824	0.557377	0.66855	0.556701030927835	0.556344276841171	KMT2A(1)_T	0	0
ENSG00000277358.1		0.12821	0.503953	0.61937	0.701030927835051	0.656610470275067	KMT2A(1)_T	0	0
ENSG00000274300.1	MIR6864	0.12813	0.44595	0.56356	0.783505154639175	0.767524401064774	KMT2A(1)_T	0	0
ENSG00000241577.1		0.1281	0.423228	0.54061	0.876288659793814	0.854480922803904	KMT2A(1)_T	0	0
ENSG00000163518.11	FCRL4	0.12809	0.716182	0.80207	0.319587628865979	0.317657497781721	KMT2A(1)_T	0	0
ENSG00000236790.6	LINC00299	0.12806	0.258333	0.36381	1	0.998225377107365	KMT2A(1)_T	0	0
ENSG00000115446.12	UNC50	0.12803	0.000833535	0.0022183	1	1	KMT2A(1)_T	0	0
ENSG00000130479.11	MAP1S	0.128	0.0324261	0.061222	1	1	KMT2A(1)_T	0	0
ENSG00000231628.1		0.128	0.113844	0.18265	1	0.998225377107365	KMT2A(1)_T	0	0
ENSG00000253652.1		0.12797	0.584106	0.69187	0.402061855670103	0.466725820763088	KMT2A(1)_T	0	0
ENSG00000266667.1		0.12796	0.557439	0.66861	0.494845360824742	0.54924578527063	KMT2A(1)_T	0	0
ENSG00000238181.2	AHCYP2	0.12791	0.319374	0.4323	0.876288659793814	0.898846495119787	KMT2A(1)_T	0	0
ENSG00000264075.1	MIR4783	0.12774	0.69664	0.78663	0.257731958762887	0.28393966282165	KMT2A(1)_T	0	0
ENSG00000139233.7	LLPH	0.12773	0.00192958	0.0048076	1	1	KMT2A(1)_T	0	0
ENSG00000284388.1	MIR4496	0.12773	0.724496	0.80906	0.206185567010309	0.194321206743567	KMT2A(1)_T	0	0
ENSG00000163482.12	STK36	0.12769	0.0585323	0.10275	1	1	KMT2A(1)_T	0	1
ENSG00000287833.1		0.12767	0.659188	0.75624	0.298969072164948	0.346938775510204	KMT2A(1)_T	0	0
ENSG00000164053.21	ATRIP	0.12765	0.00864592	0.018777	1	1	KMT2A(1)_T	0	0
ENSG00000256139.2		0.12761	0.35882	0.47468	0.917525773195876	0.962732919254658	KMT2A(1)_T	0	0
ENSG00000237506.3	RPSAP15	0.1276	0.136664	0.21322	1	1	KMT2A(1)_T	0	0
ENSG00000257735.1		0.12758	0.486576	0.60348	0.56701030927835	0.620230700976043	KMT2A(1)_T	0	0
ENSG00000223886.3		0.12754	0.148687	0.22921	0.989690721649485	0.992014196983141	KMT2A(1)_T	0	0
ENSG00000199719.1	RN7SKP74	0.12752	0.415342	0.53298	0.845360824742268	0.830523513753327	KMT2A(1)_T	0	0
ENSG00000173638.19	SLC19A1	0.12743	0.0649379	0.11254	1	1	KMT2A(1)_T	1	0
ENSG00000163626.17	COX18	0.12742	0.00151666	0.003854	1	1	KMT2A(1)_T	0	0
ENSG00000128951.14	DUT	0.12739	0.0316955	0.060021	1	1	KMT2A(1)_T	0	0
ENSG00000254988.1		0.12738	0.453344	0.57098	0.793814432989691	0.832298136645963	KMT2A(1)_T	0	0
ENSG00000254087.8	LYN	0.12732	0.053355	0.094802	1	1	KMT2A(1)_T	0	0
ENSG00000232060.3	SLC4A1APP1	0.12721	0.287073	0.39672	0.938144329896907	0.918367346938776	KMT2A(1)_T	0	0
ENSG00000232946.1	RPL35AP20	0.12718	0.56367	0.67419	0.628865979381443	0.540372670807453	KMT2A(1)_T	0	0
ENSG00000092201.10	SUPT16H	0.12715	0.00328828	0.0078142	1	1	KMT2A(1)_T	0	1
ENSG00000228149.1	RPL3P1	0.12706	0.153067	0.23485	1	0.995563442768412	KMT2A(1)_T	0	0
ENSG00000256904.1	A2ML1-AS2	0.12702	0.621206	0.72418	0.381443298969072	0.414374445430346	KMT2A(1)_T	0	0
ENSG00000232381.1	OR52U1P	0.12695	0.449444	0.56701	0.824742268041237	0.816326530612245	KMT2A(1)_T	0	0
ENSG00000235486.1	ANAPC1P6	0.12694	0.552172	0.66401	0.556701030927835	0.559893522626442	KMT2A(1)_T	0	0
ENSG00000213108.3	BTF3L4P3	0.12693	0.488336	0.60506	0.670103092783505	0.649511978704525	KMT2A(1)_T	0	0
ENSG00000248319.2	LINC02275	0.1269	0.702263	0.79122	0.247422680412371	0.204968944099379	KMT2A(1)_T	0	0
ENSG00000085415.16	SEH1L	0.12672	0.00863907	0.018764	1	1	KMT2A(1)_T	0	0
ENSG00000168259.17	DNAJC7	0.12672	0.00832741	0.018148	1	1	KMT2A(1)_T	0	0
ENSG00000243646.10	IL10RB	0.12672	0.0503684	0.0901	1	1	KMT2A(1)_T	1	0
ENSG00000127328.22	RAB3IP	0.12671	0.190381	0.28207	1	1	KMT2A(1)_T	0	0
ENSG00000243224.1	TWF2-DT	0.12666	0.0747625	0.12718	1	0.996450754214729	KMT2A(1)_T	0	0
ENSG00000136942.15	RPL35	0.12659	0.0605509	0.10581	1	1	KMT2A(1)_T	1	0
ENSG00000242537.1	MRE11P1	0.12653	0.512799	0.62773	0.701030927835051	0.679680567879326	KMT2A(1)_T	0	0
ENSG00000248493.1		0.12644	0.706875	0.79496	0.247422680412371	0.214729370008873	KMT2A(1)_T	0	0
ENSG00000231043.3		0.12634	0.0875091	0.14585	1	1	KMT2A(1)_T	0	0
ENSG00000165985.10	C1QL3	0.12632	0.275986	0.38415	0.969072164948454	0.989352262644188	KMT2A(1)_T	0	0
ENSG00000102678.7	FGF9	0.12631	0.575684	0.68455	0.927835051546392	0.927240461401952	KMT2A(1)_T	0	0
ENSG00000147124.12	ZNF41	0.12631	0.0383472	0.071011	1	1	KMT2A(1)_T	0	1
ENSG00000237025.1	PARD6BP1	0.1263	0.383689	0.50097	0.896907216494845	0.897071872227152	KMT2A(1)_T	0	0
ENSG00000145439.12	CBR4	0.12628	0.0303249	0.057721	1	1	KMT2A(1)_T	0	0
ENSG00000254103.1	PPIAP85	0.12627	0.677989	0.77164	0.319587628865979	0.254658385093168	KMT2A(1)_T	0	0
ENSG00000199082.1	MIR342	0.12612	0.510915	0.62599	0.65979381443299	0.641526175687666	KMT2A(1)_T	0	0
ENSG00000144711.16	IQSEC1	0.12607	0.150231	0.23121	1	1	KMT2A(1)_T	0	0
ENSG00000173674.11	EIF1AX	0.12601	0.00298732	0.0071523	1	1	KMT2A(1)_T	0	0
ENSG00000121446.20	RGSL1	0.126	0.501138	0.61688	0.752577319587629	0.793256433007986	KMT2A(1)_T	0	0
ENSG00000002549.12	LAP3	0.12593	0.0582148	0.10227	1	1	KMT2A(1)_T	0	0
ENSG00000274297.1		0.12593	0.654518	0.7524	0.474226804123711	0.440106477373558	KMT2A(1)_T	0	0
ENSG00000287631.1		0.12592	0.313254	0.42556	0.989690721649485	0.98846495119787	KMT2A(1)_T	0	0
ENSG00000274642.1		0.1259	0.650946	0.74938	0.54639175257732	0.550133096716948	KMT2A(1)_T	0	0
ENSG00000197620.11	EOLA1	0.12587	0.0331273	0.062375	1	1	KMT2A(1)_T	0	0
ENSG00000221963.6	APOL6	0.12585	0.128798	0.20282	1	1	KMT2A(1)_T	0	0
ENSG00000231837.2	RPS7P2	0.12585	0.749044	0.8276	0.195876288659794	0.184560780834073	KMT2A(1)_T	0	0
ENSG00000228705.2	LINC00659	0.12583	0.515789	0.63054	0.783505154639175	0.764862466725821	KMT2A(1)_T	0	0
ENSG00000068654.16	POLR1A	0.12576	0.0127091	0.026545	1	1	KMT2A(1)_T	0	0
ENSG00000229569.1		0.12576	0.527432	0.64133	0.556701030927835	0.622005323868678	KMT2A(1)_T	0	0
ENSG00000229742.1		0.12576	0.503586	0.61897	0.701030927835051	0.682342502218279	KMT2A(1)_T	0	0
ENSG00000115423.19	DNAH6	0.12574	0.423081	0.54055	1	0.989352262644188	KMT2A(1)_T	0	0
ENSG00000231715.1	COX6CP2	0.12568	0.448017	0.56559	0.680412371134021	0.765749778172138	KMT2A(1)_T	0	0
ENSG00000229670.2	PKP4P1	0.12566	0.609112	0.71381	0.484536082474227	0.511091393078971	KMT2A(1)_T	0	0
ENSG00000005102.14	MEOX1	0.12559	0.485341	0.60217	0.865979381443299	0.848269742679681	KMT2A(1)_T	0	1
ENSG00000218426.5		0.12556	0.169384	0.25581	1	1	KMT2A(1)_T	0	0
ENSG00000170581.14	STAT2	0.12555	0.0639385	0.11107	1	1	KMT2A(1)_T	0	1
ENSG00000250948.1		0.12553	0.25159	0.35576	0.958762886597938	0.962732919254658	KMT2A(1)_T	0	0
ENSG00000255690.3	TRIL	0.12549	0.595281	0.70188	0.742268041237113	0.713398402839397	KMT2A(1)_T	0	0
ENSG00000251557.2	HNRNPKP3	0.12546	0.555098	0.66657	0.597938144329897	0.557231588287489	KMT2A(1)_T	0	0
ENSG00000137496.18	IL18BP	0.12545	0.0450836	0.081941	1	1	KMT2A(1)_T	0	0
ENSG00000234123.1	RHBDF1P1	0.12545	0.708859	0.79643	0.195876288659794	0.244010647737356	KMT2A(1)_T	0	0
ENSG00000136040.9	PLXNC1	0.12542	0.245274	0.34833	1	1	KMT2A(1)_T	1	1
ENSG00000138107.13	ACTR1A	0.1254	0.000981482	0.0025786	1	1	KMT2A(1)_T	0	0
ENSG00000140497.16	SCAMP2	0.1254	0.0057364	0.012957	1	1	KMT2A(1)_T	0	0
ENSG00000144736.14	SHQ1	0.12537	0.014109	0.029201	1	1	KMT2A(1)_T	0	0
ENSG00000287252.1		0.12536	0.334555	0.44884	1	0.992901508429459	KMT2A(1)_T	0	0
ENSG00000228348.1	EFCAB14P1	0.12531	0.480979	0.59807	0.701030927835051	0.755102040816326	KMT2A(1)_T	0	0
ENSG00000148296.7	SURF6	0.12527	0.00284831	0.0068527	1	1	KMT2A(1)_T	0	0
ENSG00000166436.16	TRIM66	0.12526	0.0851515	0.14242	1	1	KMT2A(1)_T	0	0
ENSG00000248696.1		0.12521	0.4151	0.53276	0.855670103092783	0.857142857142857	KMT2A(1)_T	0	0
ENSG00000115274.15	INO80B	0.12519	0.0745252	0.12685	1	0.996450754214729	KMT2A(1)_T	0	0
ENSG00000229985.2		0.12517	0.51577	0.63053	0.752577319587629	0.732919254658385	KMT2A(1)_T	0	0
ENSG00000266643.1	MIR3677	0.12516	0.408955	0.52667	0.835051546391753	0.842058562555457	KMT2A(1)_T	0	0
ENSG00000160131.13	VMA21	0.12514	0.00370941	0.0087137	1	1	KMT2A(1)_T	0	0
ENSG00000103274.11	NUBP1	0.1251	0.00566443	0.012812	1	1	KMT2A(1)_T	0	0
ENSG00000240230.6	COX19	0.12509	0.0128553	0.026823	1	1	KMT2A(1)_T	0	0
ENSG00000131165.16	CHMP1A	0.12508	0.00376027	0.0088195	1	1	KMT2A(1)_T	0	0
ENSG00000111913.20	RIPOR2	0.12504	0.147041	0.22707	1	1	KMT2A(1)_T	0	0
ENSG00000185127.6	C6orf120	0.12504	0.0063005	0.014101	1	0.999112688553682	KMT2A(1)_T	1	0
ENSG00000102309.15	PIN4	0.12501	0.0318055	0.060202	1	1	KMT2A(1)_T	0	0
ENSG00000204253.4	HNRNPCP2	0.12498	0.0532838	0.094701	1	1	KMT2A(1)_T	0	0
ENSG00000260281.6	ITFG1-AS1	0.12497	0.244146	0.34696	0.938144329896907	0.959183673469388	KMT2A(1)_T	0	0
ENSG00000147854.17	UHRF2	0.12491	0.0185367	0.037269	1	1	KMT2A(1)_T	0	1
ENSG00000184178.16	SCFD2	0.12484	0.0318493	0.060269	1	1	KMT2A(1)_T	0	0
ENSG00000281655.1		0.12482	0.72636	0.81041	0.216494845360825	0.281277728482697	KMT2A(1)_T	0	0
ENSG00000100714.17	MTHFD1	0.12479	0.046798	0.084638	1	1	KMT2A(1)_T	0	0
ENSG00000253803.1		0.12467	0.754547	0.8319	0.144329896907216	0.205856255545697	KMT2A(1)_T	0	0
ENSG00000256280.1	ATP5MGP1	0.1246	0.28767	0.39736	0.917525773195876	0.932564330079858	KMT2A(1)_T	0	0
ENSG00000279274.2		0.12459	0.443304	0.56082	0.896907216494845	0.903283052351375	KMT2A(1)_T	0	0
ENSG00000164830.18	OXR1	0.12456	0.0123958	0.025958	1	1	KMT2A(1)_T	0	0
ENSG00000050393.11	MCUR1	0.12454	0.00544913	0.012373	1	1	KMT2A(1)_T	0	0
ENSG00000234511.10	C5orf58	0.12452	0.183925	0.27402	1	0.995563442768412	KMT2A(1)_T	0	0
ENSG00000243095.1	RPL3P10	0.12445	0.499005	0.61487	0.876288659793814	0.832298136645963	KMT2A(1)_T	0	0
ENSG00000137309.20	HMGA1	0.12444	0.113426	0.18208	1	1	KMT2A(1)_T	0	1
ENSG00000141738.14	GRB7	0.12442	0.593837	0.70061	0.618556701030928	0.634427684117125	KMT2A(1)_T	0	0
ENSG00000147251.15	DOCK11	0.12442	0.0185332	0.037264	1	1	KMT2A(1)_T	0	0
ENSG00000200688.1		0.12437	0.578356	0.68695	0.587628865979381	0.584738243123336	KMT2A(1)_T	0	0
ENSG00000239473.1	RPL7P38	0.12437	0.49487	0.61093	0.721649484536082	0.669920141969831	KMT2A(1)_T	0	0
ENSG00000168297.16	PXK	0.12434	0.0232258	0.045594	1	1	KMT2A(1)_T	0	0
ENSG00000275029.1	HMGB1P24	0.12434	0.160243	0.24411	0.989690721649485	0.993788819875776	KMT2A(1)_T	0	0
ENSG00000219951.4		0.12432	0.343308	0.458	0.969072164948454	0.965394853593611	KMT2A(1)_T	0	0
ENSG00000228596.1		0.12427	0.655958	0.75362	0.350515463917526	0.330079858030169	KMT2A(1)_T	0	0
ENSG00000274641.2	H2BC17	0.12424	0.435237	0.55271	1	0.996450754214729	KMT2A(1)_T	0	0
ENSG00000271780.1		0.12423	0.176547	0.26488	1	0.999112688553682	KMT2A(1)_T	0	0
ENSG00000253519.1		0.12417	0.565618	0.67594	0.597938144329897	0.664596273291925	KMT2A(1)_T	0	0
ENSG00000133119.13	RFC3	0.12415	0.0501721	0.089827	1	1	KMT2A(1)_T	0	0
ENSG00000166130.15	IKBIP	0.12414	0.0877391	0.14617	1	1	KMT2A(1)_T	0	0
ENSG00000283361.2	CFAP97D2	0.12404	0.508477	0.62361	0.814432989690722	0.799467613132209	KMT2A(1)_T	0	0
ENSG00000197363.9	ZNF517	0.12402	0.0149169	0.030695	1	1	KMT2A(1)_T	0	1
ENSG00000085760.15	MTIF2	0.12399	0.00141795	0.0036218	1	1	KMT2A(1)_T	0	0
ENSG00000235945.1		0.12396	0.418528	0.53606	0.979381443298969	0.977817213842059	KMT2A(1)_T	0	0
ENSG00000142973.14	CYP4B1	0.12392	0.758303	0.83486	0.247422680412371	0.225377107364685	KMT2A(1)_T	0	0
ENSG00000170502.13	NUDT9	0.12392	0.0136198	0.028268	1	1	KMT2A(1)_T	0	0
ENSG00000230147.2		0.12383	0.613243	0.71741	0.402061855670103	0.440993788819876	KMT2A(1)_T	0	0
ENSG00000237126.8		0.12383	0.119929	0.19103	0.989690721649485	0.991126885536823	KMT2A(1)_T	0	0
ENSG00000278463.2	H2AC4	0.12383	0.503502	0.61893	0.938144329896907	0.936113575865129	KMT2A(1)_T	0	0
ENSG00000227494.2	USP9YP14	0.1238	0.764378	0.83966	0.206185567010309	0.190771960958296	KMT2A(1)_T	0	0
ENSG00000115840.14	SLC25A12	0.12368	0.00230256	0.005647	1	1	KMT2A(1)_T	0	0
ENSG00000132109.10	TRIM21	0.12358	0.0349026	0.065345	1	1	KMT2A(1)_T	0	1
ENSG00000236841.8		0.12357	0.7543	0.83171	0.278350515463918	0.195208518189885	KMT2A(1)_T	0	0
ENSG00000285812.1		0.12346	0.268123	0.37523	0.958762886597938	0.968944099378882	KMT2A(1)_T	0	0
ENSG00000246859.3	STARD4-AS1	0.12337	0.234079	0.33518	1	0.998225377107365	KMT2A(1)_T	0	0
ENSG00000285030.1		0.12336	0.757238	0.834	0.268041237113402	0.173913043478261	KMT2A(1)_T	0	0
ENSG00000081842.18	PCDHA6	0.12334	0.781002	0.85246	0.237113402061856	0.240461401952085	KMT2A(1)_T	1	0
ENSG00000173567.15	ADGRF3	0.12333	0.104282	0.16956	1	0.999112688553682	KMT2A(1)_T	0	0
ENSG00000242169.2	RPL7AP27	0.12327	0.278943	0.38752	0.989690721649485	0.962732919254658	KMT2A(1)_T	0	0
ENSG00000142235.12	LMTK3	0.12322	0.332817	0.44692	1	1	KMT2A(1)_T	0	0
ENSG00000255467.1		0.12319	0.525769	0.63984	0.65979381443299	0.663708961845608	KMT2A(1)_T	0	0
ENSG00000104980.8	TIMM44	0.12318	0.0024729	0.0060248	1	1	KMT2A(1)_T	0	0
ENSG00000196388.8	INCA1	0.12309	0.136612	0.21315	1	0.998225377107365	KMT2A(1)_T	0	0
ENSG00000121903.14	ZSCAN20	0.12308	0.162854	0.24743	0.989690721649485	0.995563442768412	KMT2A(1)_T	0	1
ENSG00000108559.12	NUP88	0.12306	0.00335097	0.0079524	1	1	KMT2A(1)_T	0	0
ENSG00000127585.12	FBXL16	0.12303	0.302095	0.41329	1	0.999112688553682	KMT2A(1)_T	0	0
ENSG00000179213.13	SIGLECL1	0.12297	0.45187	0.56964	0.907216494845361	0.872227151730257	KMT2A(1)_T	0	0
ENSG00000141504.12	SAT2	0.12289	0.0655004	0.1134	1	1	KMT2A(1)_T	0	0
ENSG00000205596.4		0.12284	0.638974	0.73953	0.381443298969072	0.373558118899734	KMT2A(1)_T	0	0
ENSG00000213609.3	RPL7AP50	0.12279	0.202935	0.29753	1	1	KMT2A(1)_T	0	0
ENSG00000229570.2	GAPDHP58	0.12278	0.560961	0.67177	0.577319587628866	0.518189884649512	KMT2A(1)_T	0	0
ENSG00000230067.3	HSPD1P6	0.12277	0.300506	0.41149	0.958762886597938	0.963620230700976	KMT2A(1)_T	0	0
ENSG00000188725.8	SMIM15	0.12276	0.0349615	0.065441	1	1	KMT2A(1)_T	0	0
ENSG00000198015.14	MRPL42	0.12273	0.00189556	0.0047288	1	1	KMT2A(1)_T	0	0
ENSG00000261765.1		0.12271	0.529063	0.6428	0.597938144329897	0.606921029281278	KMT2A(1)_T	0	0
ENSG00000279202.1		0.12268	0.426077	0.54343	0.907216494845361	0.93167701863354	KMT2A(1)_T	0	0
ENSG00000157103.12	SLC6A1	0.12266	0.643586	0.74351	0.680412371134021	0.63620230700976	KMT2A(1)_T	0	0
ENSG00000224288.2	MTCYBP11	0.12266	0.762541	0.83836	0.22680412371134	0.220940550133097	KMT2A(1)_T	0	0
ENSG00000118600.12	RXYLT1	0.12262	0.00767735	0.016864	1	1	KMT2A(1)_T	0	0
ENSG00000241527.1	CA15P1	0.12261	0.37194	0.48863	0.958762886597938	0.968944099378882	KMT2A(1)_T	0	0
ENSG00000230979.3		0.1226	0.205278	0.30046	1	1	KMT2A(1)_T	0	0
ENSG00000125885.13	MCM8	0.12257	0.100392	0.16412	1	1	KMT2A(1)_T	0	0
ENSG00000214511.3	HIGD1C	0.12257	0.487968	0.60465	0.65979381443299	0.701863354037267	KMT2A(1)_T	0	0
ENSG00000256338.2	RPL41P2	0.12257	0.214708	0.31205	1	1	KMT2A(1)_T	0	0
ENSG00000151881.15	TMEM267	0.12256	0.0180389	0.036373	1	1	KMT2A(1)_T	0	0
ENSG00000100084.14	HIRA	0.12254	0.00255311	0.0062012	1	1	KMT2A(1)_T	0	1
ENSG00000127989.14	MTERF1	0.12249	0.0408728	0.075145	1	1	KMT2A(1)_T	0	1
ENSG00000144504.15	ANKMY1	0.12248	0.0174536	0.035328	1	1	KMT2A(1)_T	0	0
ENSG00000177776.8	RPS2P2	0.12242	0.543722	0.6562	0.628865979381443	0.61756876663709	KMT2A(1)_T	0	0
ENSG00000275807.1		0.12242	0.0230304	0.045241	1	1	KMT2A(1)_T	0	0
ENSG00000151665.13	PIGF	0.12226	0.042177	0.077268	1	1	KMT2A(1)_T	0	0
ENSG00000261556.10	SMG1P7	0.12216	0.0718178	0.12285	1	0.999112688553682	KMT2A(1)_T	0	0
ENSG00000259499.1		0.12212	0.438814	0.55628	0.845360824742268	0.881987577639752	KMT2A(1)_T	0	0
ENSG00000093010.15	COMT	0.12211	0.0318496	0.060269	1	1	KMT2A(1)_T	0	0
ENSG00000248625.1		0.12204	0.525002	0.63907	0.711340206185567	0.637089618456078	KMT2A(1)_T	0	0
ENSG00000254995.4	STX16-NPEPL1	0.12204	0.197105	0.29018	1	0.999112688553682	KMT2A(1)_T	0	0
ENSG00000251996.1		0.12203	0.83603	0.8918	0.164948453608247	0.182786157941437	KMT2A(1)_T	0	0
ENSG00000118363.12	SPCS2	0.12197	0.00886527	0.019197	1	1	KMT2A(1)_T	0	0
ENSG00000260350.1		0.12191	0.487673	0.60445	0.628865979381443	0.653948535936114	KMT2A(1)_T	0	0
ENSG00000251556.1		0.12189	0.456481	0.57395	0.597938144329897	0.712511091393079	KMT2A(1)_T	0	0
ENSG00000107020.10	PLGRKT	0.12187	0.0284077	0.054527	1	1	KMT2A(1)_T	0	0
ENSG00000120820.12	GLT8D2	0.12187	0.155489	0.23802	0.969072164948454	0.991126885536823	KMT2A(1)_T	1	0
ENSG00000135100.18	HNF1A	0.12183	0.457839	0.57519	0.783505154639175	0.858030168589175	KMT2A(1)_T	0	1
ENSG00000233295.3	FAM90A20P	0.12181	0.569026	0.67894	0.608247422680412	0.63620230700976	KMT2A(1)_T	0	0
ENSG00000172748.14	ZNF596	0.12175	0.0371307	0.069033	1	1	KMT2A(1)_T	0	1
ENSG00000147687.19	TATDN1	0.12174	0.00798663	0.017482	1	1	KMT2A(1)_T	0	0
ENSG00000279602.1		0.1217	0.488141	0.60485	1	0.998225377107365	KMT2A(1)_T	0	0
ENSG00000286262.1		0.12165	0.650918	0.74938	0.474226804123711	0.42413487133984	KMT2A(1)_T	0	0
ENSG00000054392.13	HHAT	0.1216	0.142016	0.22036	1	0.999112688553682	KMT2A(1)_T	0	0
ENSG00000040933.16	INPP4A	0.12159	0.0587529	0.10309	1	1	KMT2A(1)_T	0	0
ENSG00000186416.17	NKRF	0.12159	0.00957689	0.020581	1	1	KMT2A(1)_T	0	1
ENSG00000171889.5	MIR31HG	0.12153	0.736159	0.81771	0.257731958762887	0.230700976042591	KMT2A(1)_T	0	0
ENSG00000054219.11	LY75	0.12152	0.0574239	0.10103	1	1	KMT2A(1)_T	1	0
ENSG00000234718.7		0.12151	0.372993	0.48972	0.969072164948454	0.965394853593611	KMT2A(1)_T	0	0
ENSG00000275263.1		0.12147	0.225461	0.32491	0.969072164948454	0.957409050576752	KMT2A(1)_T	0	0
ENSG00000138068.10	SULT6B1	0.12146	0.704334	0.79289	0.319587628865979	0.288376220053239	KMT2A(1)_T	0	0
ENSG00000233559.2	LINC00513	0.12144	0.354501	0.47	1	0.992901508429459	KMT2A(1)_T	0	0
ENSG00000276633.1		0.12144	0.54902	0.66122	0.608247422680412	0.68944099378882	KMT2A(1)_T	0	0
ENSG00000139144.11	PIK3C2G	0.12139	0.790264	0.85936	0.195876288659794	0.204968944099379	KMT2A(1)_T	0	0
ENSG00000232079.7	LINC01697	0.12139	0.688392	0.77976	0.309278350515464	0.425909494232476	KMT2A(1)_T	0	0
ENSG00000234337.4		0.12134	0.127268	0.20076	1	0.999112688553682	KMT2A(1)_T	0	0
ENSG00000165495.16	PKNOX2	0.12133	0.64555	0.74525	0.721649484536082	0.720496894409938	KMT2A(1)_T	0	1
ENSG00000249042.6	FAM151B-DT	0.12131	0.203817	0.2986	1	1	KMT2A(1)_T	0	0
ENSG00000065883.16	CDK13	0.1213	0.00352051	0.0083161	1	1	KMT2A(1)_T	0	0
ENSG00000180211.5		0.1213	0.192448	0.28449	1	1	KMT2A(1)_T	0	0
ENSG00000205560.13	CPT1B	0.12128	0.239457	0.34138	1	0.995563442768412	KMT2A(1)_T	0	0
ENSG00000187504.6	RPL7P48	0.12123	0.377725	0.49467	0.979381443298969	0.975155279503106	KMT2A(1)_T	0	0
ENSG00000105323.17	HNRNPUL1	0.12116	0.000985329	0.0025879	1	1	KMT2A(1)_T	0	0
ENSG00000237350.1	CDC42P6	0.12103	0.116248	0.18593	1	1	KMT2A(1)_T	0	0
ENSG00000272144.1		0.12099	0.195749	0.28854	1	0.997338065661047	KMT2A(1)_T	0	0
ENSG00000229348.1	HYI-AS1	0.12091	0.270379	0.37779	0.958762886597938	0.957409050576752	KMT2A(1)_T	0	0
ENSG00000227770.1	RPL7P12	0.12088	0.614791	0.71873	0.670103092783505	0.571428571428571	KMT2A(1)_T	0	0
ENSG00000106682.15	EIF4H	0.12082	0.0104377	0.022248	1	1	KMT2A(1)_T	0	0
ENSG00000283380.1		0.12081	0.680747	0.77394	0.402061855670103	0.40905057675244	KMT2A(1)_T	0	0
ENSG00000264577.1		0.1208	0.144052	0.22308	1	1	KMT2A(1)_T	0	0
ENSG00000138231.13	DBR1	0.12078	0.0248921	0.048509	1	1	KMT2A(1)_T	0	0
ENSG00000170027.7	YWHAG	0.12077	0.0413818	0.07598	1	1	KMT2A(1)_T	0	0
ENSG00000226087.2		0.12077	0.687845	0.77943	0.319587628865979	0.291925465838509	KMT2A(1)_T	0	0
ENSG00000108592.17	FTSJ3	0.12076	0.0075566	0.016624	1	1	KMT2A(1)_T	0	0
ENSG00000261338.2		0.12072	0.0936704	0.15465	1	0.998225377107365	KMT2A(1)_T	0	0
ENSG00000249086.1		0.12071	0.641843	0.74195	0.422680412371134	0.556344276841171	KMT2A(1)_T	0	0
ENSG00000221819.6	GAS8-AS1	0.12066	0.345014	0.45985	0.927835051546392	0.941437444543035	KMT2A(1)_T	0	0
ENSG00000184787.19	UBE2G2	0.12064	0.00336991	0.0079921	1	1	KMT2A(1)_T	0	0
ENSG00000221883.4	ARIH2OS	0.12062	0.032085	0.060653	1	0.999112688553682	KMT2A(1)_T	0	0
ENSG00000172746.6	RPL12P13	0.12057	0.338012	0.4524	0.907216494845361	0.908606921029281	KMT2A(1)_T	0	0
ENSG00000287697.1		0.12057	0.259715	0.36547	1	0.98846495119787	KMT2A(1)_T	0	0
ENSG00000243007.1	RPL12P35	0.12055	0.304025	0.41539	0.958762886597938	0.944099378881988	KMT2A(1)_T	0	0
ENSG00000135829.17	DHX9	0.12054	0.00966904	0.020757	1	1	KMT2A(1)_T	0	0
ENSG00000233487.6	RPSAP69	0.1205	0.280853	0.38969	0.958762886597938	0.941437444543035	KMT2A(1)_T	0	0
ENSG00000258699.1		0.12046	0.569363	0.67929	0.618556701030928	0.595385980479148	KMT2A(1)_T	0	0
ENSG00000229822.2	RPS15AP39	0.12039	0.595947	0.70247	0.56701030927835	0.495119787045253	KMT2A(1)_T	0	0
ENSG00000180581.7	SRP9P1	0.12037	0.0623612	0.10864	1	0.997338065661047	KMT2A(1)_T	0	0
ENSG00000108774.15	RAB5C	0.12035	0.025686	0.049847	1	1	KMT2A(1)_T	1	0
ENSG00000170627.11	GTSF1	0.12035	0.570446	0.6801	0.989690721649485	0.989352262644188	KMT2A(1)_T	0	0
ENSG00000217416.4	ISCA1P1	0.12035	0.392133	0.50949	0.927835051546392	0.840283939662822	KMT2A(1)_T	0	0
ENSG00000139278.10	GLIPR1	0.12033	0.176723	0.26512	1	1	KMT2A(1)_T	0	0
ENSG00000277911.1		0.12031	0.378668	0.49564	0.948453608247423	0.9547471162378	KMT2A(1)_T	0	0
ENSG00000154380.17	ENAH	0.12028	0.545633	0.65801	1	0.997338065661047	KMT2A(1)_T	0	0
ENSG00000170549.4	IRX1	0.12024	0.73963	0.82018	0.34020618556701	0.64773735581189	KMT2A(1)_T	0	1
ENSG00000119969.15	HELLS	0.12023	0.18372	0.27374	1	1	KMT2A(1)_T	0	0
ENSG00000161270.20	NPHS1	0.12021	0.594898	0.70157	0.701030927835051	0.77639751552795	KMT2A(1)_T	0	0
ENSG00000112874.10	NUDT12	0.1202	0.310004	0.42195	0.979381443298969	0.994676131322094	KMT2A(1)_T	0	0
ENSG00000271631.1	SLC46A2-AS1	0.12016	0.335181	0.44948	0.969072164948454	0.972493345164153	KMT2A(1)_T	0	0
ENSG00000243566.7	UPK3B	0.12014	0.340486	0.45503	1	0.983141082519964	KMT2A(1)_T	0	0
ENSG00000286172.1	RNVU1-8	0.1201	0.629999	0.73185	0.65979381443299	0.668145519077196	KMT2A(1)_T	0	0
ENSG00000146463.12	ZMYM4	0.12007	0.00791098	0.017329	1	1	KMT2A(1)_T	0	1
ENSG00000254635.6	WAC-AS1	0.11997	0.0157033	0.032132	1	1	KMT2A(1)_T	0	0
ENSG00000286828.1		0.11987	0.355776	0.47143	0.917525773195876	0.932564330079858	KMT2A(1)_T	0	0
ENSG00000213109.4	RPL7AP37	0.11986	0.342116	0.45672	0.88659793814433	0.882874889086069	KMT2A(1)_T	0	0
ENSG00000280193.1		0.11986	0.171176	0.25809	1	0.994676131322094	KMT2A(1)_T	0	0
ENSG00000140297.13	GCNT3	0.11982	0.377302	0.49423	0.948453608247423	0.974267968056788	KMT2A(1)_T	0	0
ENSG00000164627.18	KIF6	0.11981	0.459408	0.57667	1	0.957409050576752	KMT2A(1)_T	0	0
ENSG00000236618.2	PITPNA-AS1	0.11981	0.143152	0.22189	0.979381443298969	0.982253771073647	KMT2A(1)_T	0	0
ENSG00000057663.16	ATG5	0.11972	0.0021952	0.005404	1	1	KMT2A(1)_T	0	0
ENSG00000077943.8	ITGA8	0.11966	0.641413	0.7416	0.65979381443299	0.775510204081633	KMT2A(1)_T	1	0
ENSG00000229927.2	RHEBP1	0.11961	0.53542	0.64876	0.670103092783505	0.60603371783496	KMT2A(1)_T	0	0
ENSG00000251138.7	LINC02882	0.1196	0.791382	0.86023	0.247422680412371	0.324755989352263	KMT2A(1)_T	0	0
ENSG00000238880.1	RNU7-59P	0.11959	0.498809	0.61473	0.587628865979381	0.653948535936114	KMT2A(1)_T	0	0
ENSG00000218754.4	RPL18AP8	0.11957	0.601619	0.70731	0.505154639175258	0.467613132209405	KMT2A(1)_T	0	0
ENSG00000157343.9	ARMC12	0.11953	0.200553	0.2945	1	1	KMT2A(1)_T	0	0
ENSG00000257256.1		0.11951	0.664602	0.76079	0.391752577319588	0.434782608695652	KMT2A(1)_T	0	0
ENSG00000181038.14	METTL23	0.11946	0.0071103	0.015733	1	1	KMT2A(1)_T	0	0
ENSG00000287786.1		0.11941	0.708524	0.79611	0.237113402061856	0.315882874889086	KMT2A(1)_T	0	0
ENSG00000169253.3	RPL36P14	0.11938	0.363696	0.48003	1	0.98846495119787	KMT2A(1)_T	0	0
ENSG00000233170.4		0.11933	0.121368	0.19294	1	0.997338065661047	KMT2A(1)_T	0	0
ENSG00000254837.2	LIPT2-AS1	0.11932	0.280248	0.38898	0.989690721649485	0.994676131322094	KMT2A(1)_T	0	0
ENSG00000167699.13	GLOD4	0.11931	0.000620093	0.0016876	1	1	KMT2A(1)_T	0	0
ENSG00000136870.10	ZNF189	0.11929	0.111784	0.17988	1	1	KMT2A(1)_T	0	1
ENSG00000214553.10	LRRC37A11P	0.11928	0.678145	0.77176	0.381443298969072	0.361135758651287	KMT2A(1)_T	0	0
ENSG00000238283.3	TBC1D3P1	0.11925	0.686146	0.7784	0.309278350515464	0.28039041703638	KMT2A(1)_T	0	0
ENSG00000261824.7	LINC00662	0.11922	0.0535157	0.095045	1	1	KMT2A(1)_T	0	0
ENSG00000235627.1	SNRPFP4	0.11921	0.477168	0.59436	0.865979381443299	0.812777284826974	KMT2A(1)_T	0	0
ENSG00000107872.13	FBXL15	0.11916	0.0326292	0.061566	1	1	KMT2A(1)_T	0	0
ENSG00000164068.16	RNF123	0.11915	0.0448638	0.081592	1	1	KMT2A(1)_T	0	0
ENSG00000233518.1	RPL7P35	0.11913	0.767098	0.84172	0.22680412371134	0.193433895297249	KMT2A(1)_T	0	0
ENSG00000115041.13	KCNIP3	0.11908	0.560141	0.67099	0.979381443298969	0.938775510204082	KMT2A(1)_T	0	1
ENSG00000175711.8	B3GNTL1	0.11905	0.046267	0.083819	1	1	KMT2A(1)_T	0	0
ENSG00000078140.14	UBE2K	0.11903	0.000312582	0.00089745	1	1	KMT2A(1)_T	0	1
ENSG00000281133.1		0.11902	0.389617	0.50701	0.845360824742268	0.817213842058563	KMT2A(1)_T	0	0
ENSG00000172831.14	CES2	0.119	0.0143336	0.029614	1	1	KMT2A(1)_T	0	0
ENSG00000182362.14	YBEY	0.119	0.0476367	0.085966	1	1	KMT2A(1)_T	0	0
ENSG00000227730.2	MTND6P5	0.11899	0.446012	0.56362	0.958762886597938	0.945874001774623	KMT2A(1)_T	0	0
ENSG00000253042.1		0.11897	0.602581	0.70816	0.587628865979381	0.598935226264419	KMT2A(1)_T	0	0
ENSG00000270788.1	PDLIM1P1	0.11893	0.415702	0.53332	0.907216494845361	0.893522626441881	KMT2A(1)_T	0	0
ENSG00000283202.1		0.11879	0.753977	0.83149	0.237113402061856	0.232475598935226	KMT2A(1)_T	0	0
ENSG00000100985.7	MMP9	0.11878	0.573218	0.68248	1	0.995563442768412	KMT2A(1)_T	0	0
ENSG00000198373.13	WWP2	0.11878	0.0020368	0.0050484	1	1	KMT2A(1)_T	0	1
ENSG00000258357.1	NSA2P2	0.11877	0.281954	0.39089	0.958762886597938	0.960958296362023	KMT2A(1)_T	0	0
ENSG00000259781.1	HMGB1P6	0.11876	0.105106	0.17072	1	1	KMT2A(1)_T	0	0
ENSG00000286816.1		0.11868	0.620823	0.72391	0.979381443298969	0.9698314108252	KMT2A(1)_T	0	0
ENSG00000152291.14	TGOLN2	0.11865	0.00308835	0.0073761	1	1	KMT2A(1)_T	0	0
ENSG00000259782.2		0.11864	0.265276	0.37193	0.979381443298969	0.979591836734694	KMT2A(1)_T	0	0
ENSG00000099917.17	MED15	0.11861	0.00863753	0.018762	1	1	KMT2A(1)_T	0	1
ENSG00000243176.6		0.11857	0.111371	0.17937	1	0.999112688553682	KMT2A(1)_T	0	0
ENSG00000255224.1		0.11857	0.180985	0.27035	1	0.999112688553682	KMT2A(1)_T	0	0
ENSG00000265204.1		0.11857	0.404004	0.52161	0.917525773195876	0.905057675244011	KMT2A(1)_T	0	0
ENSG00000264399.1	MIR4736	0.11854	0.556437	0.66765	0.731958762886598	0.768411712511091	KMT2A(1)_T	0	0
ENSG00000171960.12	PPIH	0.11852	0.000704888	0.0019012	1	1	KMT2A(1)_T	0	0
ENSG00000173950.16	XXYLT1	0.11851	0.0638617	0.11096	1	1	KMT2A(1)_T	0	0
ENSG00000112305.15	SMAP1	0.11849	0.00671105	0.014937	1	1	KMT2A(1)_T	0	0
ENSG00000215441.3	CTAGE12P	0.11847	0.548312	0.66055	0.927835051546392	0.828748890860692	KMT2A(1)_T	0	0
ENSG00000288533.1		0.11846	0.541108	0.65393	0.525773195876289	0.678793256433008	KMT2A(1)_T	0	0
ENSG00000177807.10	KCNJ10	0.11841	0.406975	0.52471	0.938144329896907	0.927240461401952	KMT2A(1)_T	0	0
ENSG00000125861.16	GFRA4	0.11836	0.721264	0.80642	0.288659793814433	0.218278615794144	KMT2A(1)_T	0	0
ENSG00000230650.1		0.11832	0.612054	0.71634	0.670103092783505	0.618456078083407	KMT2A(1)_T	0	0
ENSG00000120053.12	GOT1	0.11829	0.0499691	0.089523	1	1	KMT2A(1)_T	0	0
ENSG00000259668.6		0.11822	0.386614	0.5038	0.969072164948454	0.992014196983141	KMT2A(1)_T	0	0
ENSG00000272602.6	ZNF595	0.11822	0.548528	0.66074	1	0.998225377107365	KMT2A(1)_T	0	1
ENSG00000164292.13	RHOBTB3	0.1182	0.367358	0.48371	1	1	KMT2A(1)_T	0	0
ENSG00000180673.9	EXOC5P1	0.1182	0.319401	0.43231	0.907216494845361	0.94321206743567	KMT2A(1)_T	0	0
ENSG00000221844.2	DPP3P2	0.1181	0.71736	0.8031	0.371134020618557	0.291038154392192	KMT2A(1)_T	0	0
ENSG00000201098.1	RNY1	0.11806	0.534002	0.64756	0.793814432989691	0.745341614906832	KMT2A(1)_T	0	0
ENSG00000279467.1		0.11806	0.228677	0.32874	1	0.991126885536823	KMT2A(1)_T	0	0
ENSG00000262759.1	MRPS21P9	0.11804	0.617269	0.72075	0.443298969072165	0.483584738243123	KMT2A(1)_T	0	0
ENSG00000139985.7	ADAM21	0.11803	0.494602	0.61069	0.77319587628866	0.858917480035493	KMT2A(1)_T	0	0
ENSG00000259848.9		0.11793	0.6458	0.74548	0.422680412371134	0.449866903283052	KMT2A(1)_T	0	0
ENSG00000106803.10	SEC61B	0.11792	0.0454754	0.082579	1	1	KMT2A(1)_T	0	0
ENSG00000254473.1	UBQLN1-AS1	0.11791	0.133149	0.2086	1	0.998225377107365	KMT2A(1)_T	0	0
ENSG00000201433.1	RNU6-335P	0.1179	0.456798	0.57425	0.783505154639175	0.810115350488021	KMT2A(1)_T	0	0
ENSG00000254717.2	GLYATL1P2	0.11787	0.762234	0.83821	0.237113402061856	0.243123336291038	KMT2A(1)_T	0	0
ENSG00000166415.15	WDR72	0.11784	0.755211	0.8324	0.371134020618557	0.491570541259982	KMT2A(1)_T	0	0
ENSG00000023902.14	PLEKHO1	0.11777	0.120183	0.19136	1	1	KMT2A(1)_T	0	0
ENSG00000175899.15	A2M	0.11776	0.483401	0.6001	1	0.997338065661047	KMT2A(1)_T	1	0
ENSG00000257501.6	PAFAH1B2P2	0.11775	0.678732	0.77224	0.402061855670103	0.344276841171251	KMT2A(1)_T	0	0
ENSG00000115677.17	HDLBP	0.11773	0.00296039	0.0070954	1	1	KMT2A(1)_T	0	0
ENSG00000167723.15	TRPV3	0.1177	0.452314	0.57014	0.979381443298969	0.987577639751553	KMT2A(1)_T	0	0
ENSG00000240302.3	RN7SL717P	0.11769	0.694179	0.78469	0.237113402061856	0.327417923691216	KMT2A(1)_T	0	0
ENSG00000267160.1		0.11768	0.30281	0.41404	0.907216494845361	0.945874001774623	KMT2A(1)_T	0	0
ENSG00000130150.12	MOSPD2	0.1176	0.217397	0.31512	1	1	KMT2A(1)_T	0	0
ENSG00000170382.12	LRRN2	0.11759	0.282181	0.39106	1	0.998225377107365	KMT2A(1)_T	0	0
ENSG00000206503.13	HLA-A	0.11759	0.0864841	0.14439	1	1	KMT2A(1)_T	1	0
ENSG00000121388.6		0.11758	0.756037	0.83307	0.195876288659794	0.201419698314108	KMT2A(1)_T	0	0
ENSG00000211695.2	TRGV9	0.11755	0.414181	0.5318	0.989690721649485	0.997338065661047	KMT2A(1)_T	0	0
ENSG00000256238.1	SUPT16HP1	0.11752	0.121085	0.19254	1	0.998225377107365	KMT2A(1)_T	0	0
ENSG00000143740.14	SNAP47	0.11751	0.033681	0.063301	1	1	KMT2A(1)_T	0	0
ENSG00000101224.17	CDC25B	0.11742	0.070424	0.12081	1	1	KMT2A(1)_T	0	0
ENSG00000251521.2	IMPA1P1	0.11736	0.617506	0.72096	0.505154639175258	0.489795918367347	KMT2A(1)_T	0	0
ENSG00000266490.1		0.11733	0.11248	0.18084	1	0.997338065661047	KMT2A(1)_T	0	0
ENSG00000283676.1	MIR5087	0.11732	0.565324	0.6757	0.701030927835051	0.797692990239574	KMT2A(1)_T	0	0
ENSG00000238173.1	RPL39P6	0.1173	0.482359	0.59923	0.835051546391753	0.817213842058563	KMT2A(1)_T	0	0
ENSG00000138684.9	IL21	0.11724	0.701505	0.79066	0.402061855670103	0.36379769299024	KMT2A(1)_T	0	0
ENSG00000255838.1	AK3P6	0.11722	0.657859	0.75506	0.45360824742268	0.488908606921029	KMT2A(1)_T	0	0
ENSG00000186153.17	WWOX	0.1172	0.0266988	0.051576	1	1	KMT2A(1)_T	0	1
ENSG00000174744.14	BRMS1	0.11718	0.0179548	0.036233	1	1	KMT2A(1)_T	0	1
ENSG00000211514.1	MIR454	0.11717	0.636235	0.73716	0.402061855670103	0.433895297249335	KMT2A(1)_T	0	0
ENSG00000104412.8	EMC2	0.11716	0.0277995	0.05348	1	1	KMT2A(1)_T	0	0
ENSG00000270499.1	MKI67P1	0.11716	0.475828	0.59302	0.721649484536082	0.765749778172138	KMT2A(1)_T	0	0
ENSG00000179165.11	PXT1	0.11713	0.446091	0.56366	0.88659793814433	0.902395740905058	KMT2A(1)_T	0	0
ENSG00000270846.1	MYG1P1	0.11711	0.44757	0.56522	0.855670103092783	0.905057675244011	KMT2A(1)_T	0	0
ENSG00000143147.14	GPR161	0.11699	0.374327	0.49108	1	0.999112688553682	KMT2A(1)_T	0	0
ENSG00000155876.6	RRAGA	0.11698	0.00565493	0.012794	1	1	KMT2A(1)_T	0	0
ENSG00000143344.16	RGL1	0.11695	0.472506	0.58964	0.989690721649485	0.998225377107365	KMT2A(1)_T	0	0
ENSG00000135316.19	SYNCRIP	0.11694	0.00610104	0.013699	1	1	KMT2A(1)_T	0	0
ENSG00000120437.9	ACAT2	0.11693	0.03054	0.058083	1	1	KMT2A(1)_T	0	0
ENSG00000223776.5	LGALS8-AS1	0.11682	0.362983	0.47925	0.845360824742268	0.932564330079858	KMT2A(1)_T	0	0
ENSG00000218459.1	RPS27P15	0.11681	0.474026	0.59119	0.814432989690722	0.795031055900621	KMT2A(1)_T	0	0
ENSG00000144320.14	LNPK	0.1168	0.0809559	0.13624	1	1	KMT2A(1)_T	0	0
ENSG00000165282.14	PIGO	0.11678	0.00190332	0.0047472	1	1	KMT2A(1)_T	0	0
ENSG00000214485.6	RPL7P1	0.11678	0.14982	0.23072	1	1	KMT2A(1)_T	0	0
ENSG00000200391.1		0.11674	0.611192	0.71569	0.536082474226804	0.542147293700089	KMT2A(1)_T	0	0
ENSG00000201807.1		0.11671	0.692491	0.78343	0.381443298969072	0.455190771960958	KMT2A(1)_T	0	0
ENSG00000136982.6	DSCC1	0.11669	0.192539	0.2846	1	1	KMT2A(1)_T	0	0
ENSG00000135127.11	BICDL1	0.11668	0.366942	0.48327	1	1	KMT2A(1)_T	0	0
ENSG00000152580.8	IGSF10	0.11668	0.539032	0.65206	1	0.998225377107365	KMT2A(1)_T	0	0
ENSG00000107581.13	EIF3A	0.11648	0.00347521	0.0082199	1	1	KMT2A(1)_T	0	0
ENSG00000122566.22	HNRNPA2B1	0.11647	0.00227265	0.0055795	1	1	KMT2A(1)_T	0	0
ENSG00000266569.2	RN7SL377P	0.11646	0.577727	0.68639	0.628865979381443	0.629103815439219	KMT2A(1)_T	0	0
ENSG00000142002.17	DPP9	0.11645	0.000805763	0.0021505	1	1	KMT2A(1)_T	0	0
ENSG00000139192.12	TAPBPL	0.11639	0.0580957	0.10209	1	1	KMT2A(1)_T	0	0
ENSG00000092330.18	TINF2	0.11638	0.000812537	0.0021667	1	1	KMT2A(1)_T	0	0
ENSG00000167447.12	SMG8	0.11636	0.0506538	0.090565	1	1	KMT2A(1)_T	0	0
ENSG00000224451.2	ATP5PBP1	0.11636	0.406553	0.52425	0.958762886597938	0.993788819875776	KMT2A(1)_T	0	0
ENSG00000120265.18	PCMT1	0.11633	0.0494235	0.088672	1	1	KMT2A(1)_T	0	0
ENSG00000226582.1	UBE2V1P5	0.11633	0.667135	0.76273	0.371134020618557	0.346051464063886	KMT2A(1)_T	0	0
ENSG00000164520.11	RAET1E	0.11629	0.618221	0.72149	0.762886597938144	0.714285714285714	KMT2A(1)_T	0	0
ENSG00000279443.1		0.11628	0.136238	0.21266	1	1	KMT2A(1)_T	0	0
ENSG00000197670.6		0.11626	0.23434	0.33544	1	0.999112688553682	KMT2A(1)_T	0	0
ENSG00000107874.11	CUEDC2	0.11623	0.00674279	0.015003	1	1	KMT2A(1)_T	0	0
ENSG00000165704.15	HPRT1	0.11622	0.0205088	0.040786	1	1	KMT2A(1)_T	0	0
ENSG00000131508.16	UBE2D2	0.11621	0.00609876	0.013694	1	1	KMT2A(1)_T	0	0
ENSG00000258203.5		0.11621	0.734294	0.81646	0.298969072164948	0.231588287488909	KMT2A(1)_T	0	0
ENSG00000167985.7	SDHAF2	0.1162	0.0108273	0.022982	1	1	KMT2A(1)_T	0	0
ENSG00000262410.1		0.11619	0.370568	0.48716	0.948453608247423	0.930789707187223	KMT2A(1)_T	0	0
ENSG00000230807.1	UBA52P4	0.11613	0.331975	0.44597	0.979381443298969	0.949423247559893	KMT2A(1)_T	0	0
ENSG00000224475.1	RPL7AP40	0.11608	0.624412	0.72696	0.577319587628866	0.528837622005324	KMT2A(1)_T	0	0
ENSG00000136875.13	PRPF4	0.11607	0.00169481	0.0042684	1	1	KMT2A(1)_T	0	0
ENSG00000142546.14	NOSIP	0.11607	0.0399163	0.0736	1	1	KMT2A(1)_T	0	0
ENSG00000148834.13	GSTO1	0.11605	0.0594661	0.10416	1	1	KMT2A(1)_T	0	0
ENSG00000231804.1	RPL21P85	0.11605	0.608082	0.71293	0.54639175257732	0.488908606921029	KMT2A(1)_T	0	0
ENSG00000234981.1	RPL7AP20	0.11605	0.1516	0.23297	1	1	KMT2A(1)_T	0	0
ENSG00000162706.13	CADM3	0.11591	0.660605	0.75736	0.484536082474227	0.593611357586513	KMT2A(1)_T	1	0
ENSG00000163295.5	ALPI	0.11588	0.785847	0.85602	0.237113402061856	0.179236912156167	KMT2A(1)_T	0	0
ENSG00000132153.15	DHX30	0.11585	0.00127199	0.0032771	1	1	KMT2A(1)_T	0	0
ENSG00000161813.22	LARP4	0.11584	0.0147723	0.030429	1	1	KMT2A(1)_T	0	1
ENSG00000205837.7	LINC00487	0.1158	0.552812	0.66457	0.793814432989691	0.883762200532387	KMT2A(1)_T	0	0
ENSG00000110721.12	CHKA	0.11576	0.0770732	0.1306	1	1	KMT2A(1)_T	0	0
ENSG00000243521.2	RPL5P33	0.11574	0.554941	0.66648	0.65979381443299	0.635314995563443	KMT2A(1)_T	0	0
ENSG00000279461.2		0.11574	0.374387	0.49115	0.948453608247423	0.940550133096717	KMT2A(1)_T	0	0
ENSG00000176407.18	KCMF1	0.11573	0.0110385	0.023386	1	1	KMT2A(1)_T	0	1
ENSG00000138663.9	COPS4	0.11572	0.00596883	0.013428	1	1	KMT2A(1)_T	0	1
ENSG00000271045.1	NDUFB9P1	0.11572	0.656919	0.75448	0.381443298969072	0.370008873114463	KMT2A(1)_T	0	0
ENSG00000240412.1	RPL5P15	0.11553	0.657797	0.75501	0.34020618556701	0.323868677905945	KMT2A(1)_T	0	0
ENSG00000270304.1		0.11552	0.665966	0.76196	0.34020618556701	0.343389529724933	KMT2A(1)_T	0	0
ENSG00000280129.1		0.11551	0.128064	0.20188	0.989690721649485	0.995563442768412	KMT2A(1)_T	0	0
ENSG00000169087.11	HSPBAP1	0.11549	0.0583842	0.10253	1	1	KMT2A(1)_T	0	0
ENSG00000230219.3	CIBAR1P2	0.11546	0.779847	0.8516	0.185567010309278	0.177462289263531	KMT2A(1)_T	0	0
ENSG00000233084.2	RPL23AP25	0.1154	0.280899	0.38973	0.907216494845361	0.91659272404614	KMT2A(1)_T	0	0
ENSG00000288059.1		0.11533	0.456431	0.5739	0.721649484536082	0.739130434782609	KMT2A(1)_T	0	0
ENSG00000249899.6	ITGA2-AS1	0.11532	0.709074	0.79661	0.329896907216495	0.368234250221828	KMT2A(1)_T	0	0
ENSG00000286883.1		0.11529	0.631452	0.73307	0.350515463917526	0.359361135758651	KMT2A(1)_T	0	0
ENSG00000100325.15	ASCC2	0.11525	0.00409542	0.0095346	1	1	KMT2A(1)_T	0	0
ENSG00000204410.16	MSH5	0.11525	0.107171	0.17356	1	1	KMT2A(1)_T	0	0
ENSG00000153130.17	SCOC	0.11522	0.040345	0.074309	1	1	KMT2A(1)_T	0	1
ENSG00000241350.1	PMS2P11	0.11521	0.655385	0.75307	0.371134020618557	0.330079858030169	KMT2A(1)_T	0	0
ENSG00000241907.1	RPS20P4	0.11512	0.242492	0.3449	0.989690721649485	0.995563442768412	KMT2A(1)_T	0	0
ENSG00000115009.13	CCL20	0.11502	0.684598	0.77715	0.804123711340206	0.793256433007986	KMT2A(1)_T	0	0
ENSG00000126749.16	EMG1	0.11497	0.00593979	0.013367	1	1	KMT2A(1)_T	0	0
ENSG00000241343.10	RPL36A	0.11497	0.0928783	0.15353	1	1	KMT2A(1)_T	0	1
ENSG00000159131.17	GART	0.11489	0.0508679	0.090892	1	1	KMT2A(1)_T	0	0
ENSG00000269392.1		0.11485	0.411997	0.5297	0.907216494845361	0.917480035492458	KMT2A(1)_T	0	0
ENSG00000114030.13	KPNA1	0.1148	0.0091743	0.0198	1	1	KMT2A(1)_T	0	0
ENSG00000138308.6	PLA2G12B	0.1148	0.625666	0.72807	0.494845360824742	0.474711623779947	KMT2A(1)_T	0	0
ENSG00000197114.12	ZGPAT	0.11476	0.0237611	0.04654	1	1	KMT2A(1)_T	0	1
ENSG00000175538.11	KCNE3	0.11473	0.275165	0.3832	1	0.999112688553682	KMT2A(1)_T	1	0
ENSG00000250982.2	GAPDHP35	0.11471	0.351507	0.46688	1	0.996450754214729	KMT2A(1)_T	0	0
ENSG00000258472.9		0.1147	0.45618	0.5736	0.804123711340206	0.813664596273292	KMT2A(1)_T	0	0
ENSG00000188828.12	GLRA4	0.11467	0.476929	0.59414	0.814432989690722	0.858030168589175	KMT2A(1)_T	0	0
ENSG00000231944.1	PHKA1-AS1	0.11462	0.737301	0.81854	0.237113402061856	0.284826974267968	KMT2A(1)_T	0	0
ENSG00000253024.1	RNU6-1238P	0.11459	0.313307	0.42559	0.865979381443299	0.92812777284827	KMT2A(1)_T	0	0
ENSG00000232525.1	SS18L2P1	0.11457	0.727876	0.81153	0.257731958762887	0.231588287488909	KMT2A(1)_T	0	0
ENSG00000199709.1	RNU4-23P	0.1145	0.49448	0.6106	0.649484536082474	0.683229813664596	KMT2A(1)_T	0	0
ENSG00000107099.16	DOCK8	0.11448	0.0465803	0.084325	1	1	KMT2A(1)_T	0	0
ENSG00000207369.1	RNU6-665P	0.11447	0.614813	0.71874	0.54639175257732	0.529724933451642	KMT2A(1)_T	0	0
ENSG00000134077.16	THUMPD3	0.11442	0.0141351	0.02925	1	1	KMT2A(1)_T	0	0
ENSG00000274670.1		0.11441	0.597052	0.70336	0.484536082474227	0.559893522626442	KMT2A(1)_T	0	0
ENSG00000164347.18	GFM2	0.11435	0.0139436	0.028884	1	1	KMT2A(1)_T	0	0
ENSG00000140598.15	EFL1	0.11434	0.0121026	0.025417	1	1	KMT2A(1)_T	0	0
ENSG00000131469.15	RPL27	0.11429	0.0961695	0.15815	1	1	KMT2A(1)_T	0	0
ENSG00000165816.13	VWA2	0.11428	0.630284	0.73208	0.835051546391753	0.852706299911269	KMT2A(1)_T	0	0
ENSG00000227210.2	WDR35-DT	0.11424	0.487801	0.60454	0.804123711340206	0.760425909494232	KMT2A(1)_T	0	0
ENSG00000252499.1	RNU6-63P	0.11424	0.696758	0.78672	0.350515463917526	0.319432120674357	KMT2A(1)_T	0	0
ENSG00000257285.6	PRMT5-DT	0.1142	0.248147	0.35167	1	0.995563442768412	KMT2A(1)_T	0	0
ENSG00000101158.15	NELFCD	0.11417	0.000104939	0.00032475	1	1	KMT2A(1)_T	0	0
ENSG00000105618.14	PRPF31	0.11399	0.000801963	0.0021413	1	1	KMT2A(1)_T	0	0
ENSG00000142731.11	PLK4	0.11397	0.159714	0.24346	1	1	KMT2A(1)_T	0	0
ENSG00000171453.20	POLR1C	0.1139	0.0413093	0.075868	1	1	KMT2A(1)_T	0	0
ENSG00000123411.15	IKZF4	0.11387	0.0320231	0.060561	1	1	KMT2A(1)_T	0	1
ENSG00000138780.15	GSTCD	0.11387	0.0528099	0.093969	1	0.999112688553682	KMT2A(1)_T	0	0
ENSG00000164808.17	SPIDR	0.11386	0.0358917	0.067	1	1	KMT2A(1)_T	0	0
ENSG00000281849.3		0.11383	0.235587	0.33688	0.969072164948454	0.981366459627329	KMT2A(1)_T	0	0
ENSG00000174669.12	SLC29A2	0.11379	0.331122	0.445	1	0.997338065661047	KMT2A(1)_T	1	0
ENSG00000229422.2		0.11373	0.367834	0.48423	0.969072164948454	0.9698314108252	KMT2A(1)_T	0	0
ENSG00000064961.19	HMG20B	0.11368	0.0156608	0.032058	1	1	KMT2A(1)_T	0	1
ENSG00000225473.1	ATP13A4-AS1	0.11367	0.669057	0.76428	0.360824742268041	0.381543921916593	KMT2A(1)_T	0	0
ENSG00000230207.1	RPL4P5	0.11361	0.141637	0.21986	1	1	KMT2A(1)_T	0	0
ENSG00000144589.22	STK11IP	0.11352	0.0125685	0.026283	1	1	KMT2A(1)_T	0	0
ENSG00000264812.1		0.11352	0.260521	0.36644	0.989690721649485	0.992901508429459	KMT2A(1)_T	0	0
ENSG00000241746.1	RPL13AP18	0.1135	0.413379	0.53098	1	0.968056787932564	KMT2A(1)_T	0	0
ENSG00000171311.13	EXOSC1	0.11348	0.000638758	0.001735	1	1	KMT2A(1)_T	0	0
ENSG00000105398.4	SULT2A1	0.11341	0.733338	0.81574	0.247422680412371	0.249334516415262	KMT2A(1)_T	0	0
ENSG00000269886.1		0.11341	0.409121	0.52687	0.845360824742268	0.866903283052351	KMT2A(1)_T	0	0
ENSG00000100764.14	PSMC1	0.11338	0.00256734	0.0062313	1	1	KMT2A(1)_T	0	0
ENSG00000137210.14	TMEM14B	0.11331	0.0186136	0.0374	1	1	KMT2A(1)_T	0	0
ENSG00000196152.10	ZNF79	0.1133	0.0412456	0.075763	1	1	KMT2A(1)_T	0	1
ENSG00000198498.10	TMA16	0.11328	0.0464039	0.084048	1	1	KMT2A(1)_T	0	0
ENSG00000231355.1		0.11326	0.362632	0.47887	0.876288659793814	0.899733806566105	KMT2A(1)_T	0	0
ENSG00000266865.6		0.11326	0.203226	0.2979	1	0.999112688553682	KMT2A(1)_T	0	0
ENSG00000213060.4		0.11324	0.454423	0.57186	0.752577319587629	0.742679680567879	KMT2A(1)_T	0	0
ENSG00000232199.1	RPL3P8	0.11322	0.615431	0.71923	0.587628865979381	0.558118899733807	KMT2A(1)_T	0	0
ENSG00000240738.1	RPL6P22	0.11321	0.551077	0.66301	0.855670103092783	0.836734693877551	KMT2A(1)_T	0	0
ENSG00000200922.1		0.11309	0.52384	0.63796	0.804123711340206	0.851818988464951	KMT2A(1)_T	0	0
ENSG00000128699.14	ORMDL1	0.113	0.010601	0.022562	1	1	KMT2A(1)_T	0	0
ENSG00000226890.1		0.113	0.581847	0.68987	0.639175257731959	0.698314108251996	KMT2A(1)_T	0	0
ENSG00000253086.1	RNU6-537P	0.113	0.62118	0.72418	0.618556701030928	0.684117125110914	KMT2A(1)_T	0	0
ENSG00000286543.1		0.11299	0.665372	0.76148	0.34020618556701	0.371783496007098	KMT2A(1)_T	0	0
ENSG00000079931.15	MOXD1	0.11298	0.493718	0.61	0.896907216494845	0.915705412599823	KMT2A(1)_T	1	0
ENSG00000224606.1	TGFA-IT1	0.1129	0.781803	0.85312	0.237113402061856	0.206743566992014	KMT2A(1)_T	0	0
ENSG00000146223.16	RPL7L1	0.11288	0.00830883	0.018113	1	1	KMT2A(1)_T	0	0
ENSG00000167914.12	GSDMA	0.11286	0.525415	0.63946	0.876288659793814	0.850044365572316	KMT2A(1)_T	0	0
ENSG00000250332.1	PTPN11P4	0.1128	0.532062	0.64573	0.680412371134021	0.698314108251996	KMT2A(1)_T	0	0
ENSG00000287216.1		0.11277	0.326583	0.44016	0.958762886597938	0.992014196983141	KMT2A(1)_T	0	0
ENSG00000100246.13	DNAL4	0.11276	0.0674265	0.11634	1	1	KMT2A(1)_T	0	0
ENSG00000171385.10	KCND3	0.11276	0.391745	0.50914	0.979381443298969	0.983141082519964	KMT2A(1)_T	0	0
ENSG00000228232.1	GAPDHP1	0.11273	0.191089	0.28287	1	1	KMT2A(1)_T	0	0
ENSG00000157954.15	WIPI2	0.1127	0.0171302	0.034742	1	1	KMT2A(1)_T	0	0
ENSG00000255052.5	FAM66D	0.11268	0.423843	0.54122	0.979381443298969	0.967169476486247	KMT2A(1)_T	0	0
ENSG00000162396.6	PARS2	0.11266	0.352567	0.46789	1	0.993788819875776	KMT2A(1)_T	0	0
ENSG00000154240.17	CEP112	0.11258	0.505059	0.62041	0.979381443298969	0.980479148181012	KMT2A(1)_T	0	0
ENSG00000198406.7	BZW1P2	0.11258	0.192818	0.28496	1	1	KMT2A(1)_T	0	0
ENSG00000175886.10	RPL7AP66	0.11257	0.167002	0.25282	1	1	KMT2A(1)_T	0	0
ENSG00000229014.3	RPL30P13	0.11254	0.712321	0.79901	0.412371134020619	0.353149955634428	KMT2A(1)_T	0	0
ENSG00000230010.2		0.11253	0.353064	0.46845	0.927835051546392	0.962732919254658	KMT2A(1)_T	0	0
ENSG00000163507.14	CIP2A	0.1125	0.131081	0.20591	1	1	KMT2A(1)_T	0	0
ENSG00000163817.16	SLC6A20	0.11247	0.57412	0.68318	0.793814432989691	0.779946761313221	KMT2A(1)_T	0	0
ENSG00000204227.5	RING1	0.11245	0.00587973	0.01325	1	1	KMT2A(1)_T	0	1
ENSG00000274031.1		0.11242	0.319471	0.43238	0.927835051546392	0.927240461401952	KMT2A(1)_T	0	0
ENSG00000278959.1		0.11239	0.430411	0.54789	0.927835051546392	0.941437444543035	KMT2A(1)_T	0	0
ENSG00000061794.13	MRPS35	0.11237	0.00472877	0.010867	1	1	KMT2A(1)_T	0	0
ENSG00000069956.12	MAPK6	0.11229	0.142048	0.2204	1	1	KMT2A(1)_T	0	0
ENSG00000254519.5		0.11224	0.680282	0.77352	0.381443298969072	0.426796805678793	KMT2A(1)_T	0	0
ENSG00000111711.10	GOLT1B	0.11218	0.0625829	0.10898	1	1	KMT2A(1)_T	0	0
ENSG00000215041.10	NEURL4	0.11217	0.0460935	0.08356	1	1	KMT2A(1)_T	0	0
ENSG00000276984.1		0.11214	0.528033	0.64193	0.690721649484536	0.692102928127773	KMT2A(1)_T	0	0
ENSG00000183889.12		0.11213	0.342881	0.45748	0.979381443298969	0.989352262644188	KMT2A(1)_T	0	0
ENSG00000243883.3	RN7SL419P	0.11208	0.682614	0.7755	0.309278350515464	0.353149955634428	KMT2A(1)_T	0	0
ENSG00000214309.5	MBLAC1	0.11204	0.0715292	0.12245	1	0.999112688553682	KMT2A(1)_T	0	0
ENSG00000108064.11	TFAM	0.11203	0.0086612	0.018802	1	1	KMT2A(1)_T	0	1
ENSG00000215589.3	KANK1P1	0.11203	0.75716	0.83394	0.237113402061856	0.222715173025732	KMT2A(1)_T	0	0
ENSG00000010626.15	LRRC23	0.11195	0.0407286	0.074933	1	1	KMT2A(1)_T	0	0
ENSG00000275519.1	MIR6804	0.11194	0.393698	0.5111	0.835051546391753	0.88642413487134	KMT2A(1)_T	0	0
ENSG00000267275.1	KLF2-DT	0.11192	0.462	0.57943	0.917525773195876	0.964507542147294	KMT2A(1)_T	0	0
ENSG00000264924.1		0.11191	0.407948	0.5257	0.917525773195876	0.937000887311446	KMT2A(1)_T	0	0
ENSG00000270532.1	PEBP1P2	0.11189	0.22584	0.32531	0.989690721649485	0.983141082519964	KMT2A(1)_T	0	0
ENSG00000114904.13	NEK4	0.11188	0.0264995	0.051239	1	1	KMT2A(1)_T	0	0
ENSG00000166323.13	C11orf65	0.11188	0.186903	0.27778	1	0.994676131322094	KMT2A(1)_T	0	0
ENSG00000100142.16	POLR2F	0.11187	0.0263981	0.051073	1	1	KMT2A(1)_T	0	0
ENSG00000251633.3	GYG1P1	0.11184	0.486476	0.60337	0.793814432989691	0.81810115350488	KMT2A(1)_T	0	0
ENSG00000240935.6	PLGLA	0.11183	0.685371	0.77774	0.34020618556701	0.362910381543922	KMT2A(1)_T	0	0
ENSG00000133460.19	SLC2A11	0.11182	0.0826085	0.13867	1	1	KMT2A(1)_T	0	0
ENSG00000164209.17	SLC25A46	0.11179	0.0185294	0.037258	1	1	KMT2A(1)_T	0	0
ENSG00000227852.1	RPS29P17	0.11178	0.406948	0.52469	0.824742268041237	0.855368234250222	KMT2A(1)_T	0	0
ENSG00000186666.6	BCDIN3D	0.11177	0.108565	0.17544	1	0.999112688553682	KMT2A(1)_T	0	0
ENSG00000234106.3	SRP14P2	0.11174	0.167831	0.25385	1	0.996450754214729	KMT2A(1)_T	0	0
ENSG00000253213.1	USP12P1	0.11171	0.419633	0.53704	0.938144329896907	0.922803904170364	KMT2A(1)_T	0	0
ENSG00000100926.15	TM9SF1	0.11164	0.00645484	0.014421	1	1	KMT2A(1)_T	1	0
ENSG00000278175.4	GLIDR	0.11158	0.167332	0.25326	1	0.998225377107365	KMT2A(1)_T	0	0
ENSG00000047849.21	MAP4	0.11152	0.0146004	0.030111	1	1	KMT2A(1)_T	0	0
ENSG00000167767.14	KRT80	0.11151	0.568905	0.67888	0.907216494845361	0.957409050576752	KMT2A(1)_T	0	0
ENSG00000236189.2	RPL18AP15	0.1115	0.597197	0.70345	0.556701030927835	0.543921916592724	KMT2A(1)_T	0	0
ENSG00000254990.5		0.11147	0.376169	0.49305	0.88659793814433	0.938775510204082	KMT2A(1)_T	0	0
ENSG00000248583.1		0.11141	0.772205	0.84549	0.298969072164948	0.244010647737356	KMT2A(1)_T	0	0
ENSG00000218175.2		0.1114	0.220575	0.31892	1	1	KMT2A(1)_T	0	0
ENSG00000255121.2	CENATAC-DT	0.11139	0.260301	0.36619	1	0.997338065661047	KMT2A(1)_T	0	0
ENSG00000080845.18	DLGAP4	0.11131	0.0366721	0.06831	1	1	KMT2A(1)_T	0	0
ENSG00000286954.1		0.11131	0.710678	0.7979	0.298969072164948	0.32209405501331	KMT2A(1)_T	0	0
ENSG00000251504.1	LINC01099	0.11125	0.753545	0.83119	0.237113402061856	0.20851818988465	KMT2A(1)_T	0	0
ENSG00000234604.2		0.11124	0.366541	0.4829	0.958762886597938	0.974267968056788	KMT2A(1)_T	0	0
ENSG00000276918.1		0.11124	0.708177	0.79589	0.329896907216495	0.286601597160603	KMT2A(1)_T	0	0
ENSG00000244389.3	RN7SL242P	0.11119	0.642315	0.74237	0.515463917525773	0.488908606921029	KMT2A(1)_T	0	0
ENSG00000250988.7	SNHG21	0.11113	0.0916049	0.15167	1	0.999112688553682	KMT2A(1)_T	0	0
ENSG00000212978.6	C2orf74-DT	0.11111	0.265904	0.37266	1	1	KMT2A(1)_T	0	0
ENSG00000234568.3	BIN2P1	0.11103	0.303461	0.41477	0.979381443298969	0.98846495119787	KMT2A(1)_T	0	0
ENSG00000285596.1		0.11098	0.193077	0.28523	1	0.998225377107365	KMT2A(1)_T	0	0
ENSG00000234418.2		0.11086	0.819097	0.87971	0.11340206185567	0.183673469387755	KMT2A(1)_T	0	0
ENSG00000228368.1		0.11077	0.643782	0.74372	0.65979381443299	0.601597160603372	KMT2A(1)_T	0	0
ENSG00000175857.8	GAPT	0.11074	0.241787	0.34407	1	1	KMT2A(1)_T	0	0
ENSG00000205659.11	LIN52	0.11067	0.0287349	0.055072	1	1	KMT2A(1)_T	0	0
ENSG00000280987.4		0.11066	0.459281	0.57657	0.824742268041237	0.811889973380657	KMT2A(1)_T	0	0
ENSG00000266983.1	RANBP3-DT	0.11062	0.126757	0.20008	1	0.999112688553682	KMT2A(1)_T	0	0
ENSG00000248159.1	HSPA8P11	0.1106	0.369282	0.48575	0.896907216494845	0.946761313220941	KMT2A(1)_T	0	0
ENSG00000241772.2		0.11059	0.447919	0.56551	0.938144329896907	0.965394853593611	KMT2A(1)_T	0	0
ENSG00000152102.18	FAM168B	0.11058	0.0293107	0.056043	1	1	KMT2A(1)_T	0	0
ENSG00000105281.12	SLC1A5	0.11056	0.204432	0.29937	1	1	KMT2A(1)_T	1	0
ENSG00000218582.2	GAPDHP63	0.11056	0.235411	0.33668	1	1	KMT2A(1)_T	0	0
ENSG00000226393.1	IFNA20P	0.1105	0.354514	0.47	0.917525773195876	0.934338952972493	KMT2A(1)_T	0	0
ENSG00000103275.21	UBE2I	0.11049	0.00206775	0.0051203	1	1	KMT2A(1)_T	0	0
ENSG00000119711.13	ALDH6A1	0.11045	0.0881975	0.14683	1	1	KMT2A(1)_T	0	0
ENSG00000127452.9	FBXL12	0.11042	0.0122188	0.025641	1	1	KMT2A(1)_T	0	0
ENSG00000218793.1		0.11037	0.639817	0.7402	0.463917525773196	0.497781721384206	KMT2A(1)_T	0	0
ENSG00000001084.13	GCLC	0.11032	0.0832636	0.13962	1	1	KMT2A(1)_T	0	0
ENSG00000231584.8	FAHD2CP	0.1103	0.094925	0.15637	1	0.998225377107365	KMT2A(1)_T	0	0
ENSG00000232794.1	HNRNPDP1	0.11025	0.272909	0.38058	0.979381443298969	0.989352262644188	KMT2A(1)_T	0	0
ENSG00000119616.11	FCF1	0.1102	0.00442494	0.010233	1	1	KMT2A(1)_T	0	0
ENSG00000242683.1	RPL12P21	0.11016	0.562289	0.67316	0.721649484536082	0.724046140195209	KMT2A(1)_T	0	0
ENSG00000237438.7	CECR7	0.11011	0.644942	0.74475	0.917525773195876	0.952972493345164	KMT2A(1)_T	0	0
ENSG00000164934.14	DCAF13	0.11008	0.0147461	0.030386	1	1	KMT2A(1)_T	0	0
ENSG00000129562.11	DAD1	0.11006	0.0850506	0.14229	1	1	KMT2A(1)_T	0	0
ENSG00000174231.17	PRPF8	0.11004	0.00212214	0.0052398	1	1	KMT2A(1)_T	0	0
ENSG00000177853.14	ZNF518A	0.11004	0.1004	0.16412	1	1	KMT2A(1)_T	0	1
ENSG00000214087.8	ARL16	0.11003	0.0176242	0.035631	1	1	KMT2A(1)_T	0	0
ENSG00000184925.12	LCN12	0.11001	0.309687	0.42161	0.989690721649485	0.992901508429459	KMT2A(1)_T	0	0
ENSG00000119906.13	SLF2	0.10999	0.0525161	0.093506	1	1	KMT2A(1)_T	0	0
ENSG00000230832.3	SSBL4P	0.10998	0.453766	0.57131	0.958762886597938	0.977817213842059	KMT2A(1)_T	0	0
ENSG00000241568.3	RN7SL338P	0.10996	0.434898	0.55239	0.938144329896907	0.957409050576752	KMT2A(1)_T	0	0
ENSG00000251517.1		0.10996	0.740795	0.821	0.195876288659794	0.298136645962733	KMT2A(1)_T	0	0
ENSG00000246731.3		0.10992	0.322274	0.43549	1	0.995563442768412	KMT2A(1)_T	0	0
ENSG00000259842.2	IGHV3OR16-16	0.10987	0.804005	0.86923	0.195876288659794	0.194321206743567	KMT2A(1)_T	0	0
ENSG00000198873.12	GRK5	0.10986	0.234071	0.33518	1	1	KMT2A(1)_T	0	0
ENSG00000277255.1	MIR7854	0.10986	0.672491	0.76698	0.412371134020619	0.472049689440994	KMT2A(1)_T	0	0
ENSG00000143368.10	SF3B4	0.10984	0.0238443	0.046684	1	1	KMT2A(1)_T	0	0
ENSG00000005700.15	IBTK	0.10981	0.0239037	0.046788	1	1	KMT2A(1)_T	0	0
ENSG00000104142.11	VPS18	0.10979	0.0494265	0.088674	1	1	KMT2A(1)_T	0	0
ENSG00000252879.1	RN7SKP98	0.10979	0.559195	0.67022	0.752577319587629	0.692102928127773	KMT2A(1)_T	0	0
ENSG00000287400.1		0.10978	0.612625	0.71685	0.814432989690722	0.729370008873114	KMT2A(1)_T	0	0
ENSG00000284716.1		0.10974	0.485781	0.60267	0.783505154639175	0.79148181011535	KMT2A(1)_T	0	0
ENSG00000277233.1		0.1097	0.543375	0.65585	0.701030927835051	0.742679680567879	KMT2A(1)_T	0	0
ENSG00000153802.12	TMPRSS11D	0.10961	0.497839	0.61376	0.938144329896907	0.883762200532387	KMT2A(1)_T	0	0
ENSG00000130005.13	GAMT	0.10959	0.294929	0.40534	1	1	KMT2A(1)_T	0	0
ENSG00000285035.1		0.10957	0.56666	0.67678	0.628865979381443	0.666370896184561	KMT2A(1)_T	0	0
ENSG00000104824.17	HNRNPL	0.1095	0.0108955	0.023112	1	1	KMT2A(1)_T	0	1
ENSG00000267284.2		0.1095	0.700201	0.78959	0.288659793814433	0.404614019520852	KMT2A(1)_T	0	0
ENSG00000255725.2	TDGP1	0.10946	0.326458	0.44005	0.927835051546392	0.927240461401952	KMT2A(1)_T	0	0
ENSG00000261863.1	LINC01996	0.10945	0.784781	0.85535	0.164948453608247	0.229813664596273	KMT2A(1)_T	0	0
ENSG00000259494.2	MRPL46	0.10943	0.0538063	0.0955	1	0.999112688553682	KMT2A(1)_T	0	0
ENSG00000236867.1		0.10942	0.49158	0.60802	0.969072164948454	0.968944099378882	KMT2A(1)_T	0	0
ENSG00000228366.1		0.10935	0.395528	0.51304	0.969072164948454	0.992014196983141	KMT2A(1)_T	0	0
ENSG00000140368.13	PSTPIP1	0.10933	0.264471	0.37106	1	1	KMT2A(1)_T	0	0
ENSG00000240204.3	SMKR1	0.10933	0.462326	0.57974	0.958762886597938	0.971606033717835	KMT2A(1)_T	0	0
ENSG00000161202.20	DVL3	0.1093	0.00804657	0.017597	1	1	KMT2A(1)_T	0	1
ENSG00000229752.1	RPL7P10	0.10924	0.422013	0.5394	0.989690721649485	0.963620230700976	KMT2A(1)_T	0	0
ENSG00000104973.19	MED25	0.10919	0.0408169	0.075067	1	1	KMT2A(1)_T	0	0
ENSG00000227532.1		0.10917	0.646381	0.74588	0.525773195876289	0.454303460514641	KMT2A(1)_T	0	0
ENSG00000207378.1	RNU6-748P	0.10907	0.560105	0.67097	0.649484536082474	0.655723158828749	KMT2A(1)_T	0	0
ENSG00000107164.16	FUBP3	0.10901	0.000971648	0.0025546	1	1	KMT2A(1)_T	0	1
ENSG00000080293.10	SCTR	0.10899	0.71337	0.79974	0.371134020618557	0.456078083407276	KMT2A(1)_T	0	0
ENSG00000174405.14	LIG4	0.10897	0.147066	0.22709	1	1	KMT2A(1)_T	0	0
ENSG00000263241.1	MTCYBP33	0.10896	0.744914	0.82434	0.391752577319588	0.309671694764862	KMT2A(1)_T	0	0
ENSG00000271500.1		0.10895	0.430529	0.54802	0.979381443298969	0.992014196983141	KMT2A(1)_T	0	0
ENSG00000164406.8	LEAP2	0.10889	0.23698	0.33859	1	0.995563442768412	KMT2A(1)_T	0	0
ENSG00000164889.15	SLC4A2	0.1088	0.0639258	0.11105	1	1	KMT2A(1)_T	1	0
ENSG00000214832.5	UPF3AP2	0.10877	0.284806	0.39414	0.979381443298969	0.9849157054126	KMT2A(1)_T	0	0
ENSG00000090376.11	IRAK3	0.1087	0.138366	0.21558	1	1	KMT2A(1)_T	0	1
ENSG00000226072.1		0.1087	0.596089	0.70254	0.680412371134021	0.712511091393079	KMT2A(1)_T	0	0
ENSG00000157766.19	ACAN	0.10863	0.630795	0.73247	0.77319587628866	0.758651286601597	KMT2A(1)_T	0	0
ENSG00000139372.15	TDG	0.1086	0.0152913	0.031381	1	1	KMT2A(1)_T	0	1
ENSG00000171497.5	PPID	0.1086	0.014756	0.030402	1	1	KMT2A(1)_T	0	0
ENSG00000188451.8	SRP72P2	0.10858	0.351898	0.46726	0.979381443298969	0.992014196983141	KMT2A(1)_T	0	0
ENSG00000232077.2	LINC01031	0.10855	0.448744	0.56634	0.907216494845361	0.913930789707187	KMT2A(1)_T	0	0
ENSG00000236509.2	RPL21P133	0.10854	0.78811	0.85775	0.206185567010309	0.204081632653061	KMT2A(1)_T	0	0
ENSG00000119403.15	PHF19	0.10851	0.0223821	0.0441	1	1	KMT2A(1)_T	0	1
ENSG00000126001.16	CEP250	0.1085	0.0195025	0.038976	1	1	KMT2A(1)_T	0	0
ENSG00000118181.11	RPS25	0.10847	0.105006	0.17058	1	1	KMT2A(1)_T	0	0
ENSG00000286629.1		0.10845	0.391118	0.50855	0.948453608247423	0.949423247559893	KMT2A(1)_T	0	0
ENSG00000146576.13	INTS15	0.10843	0.0211124	0.04186	1	1	KMT2A(1)_T	0	0
ENSG00000260386.6	LDC1P	0.1084	0.678455	0.77206	0.639175257731959	0.799467613132209	KMT2A(1)_T	0	0
ENSG00000206880.1	RNU6-1310P	0.10838	0.664128	0.76036	0.371134020618557	0.415261756876664	KMT2A(1)_T	0	0
ENSG00000178234.13	GALNT11	0.10836	0.0399981	0.073739	1	1	KMT2A(1)_T	1	0
ENSG00000250732.1	RPEP1	0.10834	0.838239	0.89347	0.206185567010309	0.164152617568767	KMT2A(1)_T	0	0
ENSG00000119326.15	CTNNAL1	0.10832	0.306595	0.41823	1	1	KMT2A(1)_T	0	0
ENSG00000112514.18	CUTA	0.10831	0.0404616	0.0745	1	1	KMT2A(1)_T	0	0
ENSG00000248508.8	SRP14-DT	0.10827	0.152349	0.23393	1	1	KMT2A(1)_T	0	0
ENSG00000228019.1		0.10823	0.290174	0.40015	0.989690721649485	0.990239574090506	KMT2A(1)_T	0	0
ENSG00000227344.2	HAUS6P1	0.1082	0.382881	0.50004	0.917525773195876	0.925465838509317	KMT2A(1)_T	0	0
ENSG00000254585.5	MAGEL2	0.1082	0.793354	0.86168	0.391752577319588	0.370896184560781	KMT2A(1)_T	0	0
ENSG00000188428.20	BLOC1S5	0.10817	0.0584464	0.10263	1	1	KMT2A(1)_T	0	0
ENSG00000279268.1		0.10808	0.698281	0.78805	0.298969072164948	0.307897071872227	KMT2A(1)_T	0	0
ENSG00000143742.14	SRP9	0.10806	0.00915688	0.019767	1	1	KMT2A(1)_T	0	0
ENSG00000138193.16	PLCE1	0.10802	0.263423	0.36987	1	0.996450754214729	KMT2A(1)_T	0	0
ENSG00000099785.10	MARCHF2	0.10793	0.108188	0.17492	1	1	KMT2A(1)_T	0	0
ENSG00000117419.16	ERI3	0.10786	0.0254359	0.049437	1	1	KMT2A(1)_T	0	0
ENSG00000258854.1		0.10786	0.707137	0.79516	0.329896907216495	0.377994676131322	KMT2A(1)_T	0	0
ENSG00000230273.1	BRI3P3	0.10782	0.731825	0.81457	0.268041237113402	0.251109139307897	KMT2A(1)_T	0	0
ENSG00000153214.11	TMEM87B	0.10776	0.0231103	0.045392	1	1	KMT2A(1)_T	1	0
ENSG00000182552.15	RWDD4	0.10775	0.00159982	0.0040482	1	1	KMT2A(1)_T	0	0
ENSG00000177409.12	SAMD9L	0.10774	0.287884	0.39759	1	1	KMT2A(1)_T	0	0
ENSG00000273975.1		0.10766	0.490012	0.60654	0.762886597938144	0.824312333629104	KMT2A(1)_T	0	0
ENSG00000131943.18	C19orf12	0.10765	0.0288318	0.055226	1	1	KMT2A(1)_T	0	0
ENSG00000144671.10	SLC22A14	0.10758	0.492464	0.60882	0.824742268041237	0.866015971606034	KMT2A(1)_T	0	0
ENSG00000124275.15	MTRR	0.10754	0.0148236	0.030517	1	1	KMT2A(1)_T	0	0
ENSG00000213050.5	TPM3P1	0.10754	0.522739	0.63685	0.917525773195876	0.879325643300799	KMT2A(1)_T	0	0
ENSG00000166938.13	DIS3L	0.10751	0.00878279	0.01904	1	1	KMT2A(1)_T	0	0
ENSG00000254042.2	SLIT3-AS2	0.10745	0.732707	0.81522	0.288659793814433	0.269742679680568	KMT2A(1)_T	0	0
ENSG00000137767.14	SQOR	0.10742	0.160269	0.24415	1	1	KMT2A(1)_T	0	0
ENSG00000182631.7	RXFP3	0.10732	0.825049	0.88397	0.206185567010309	0.172138420585626	KMT2A(1)_T	0	0
ENSG00000265399.1		0.10732	0.142447	0.22094	1	0.999112688553682	KMT2A(1)_T	0	0
ENSG00000261838.5		0.10727	0.400161	0.51766	0.896907216494845	0.902395740905058	KMT2A(1)_T	0	0
ENSG00000167130.18	DOLPP1	0.10721	0.0586899	0.10299	1	1	KMT2A(1)_T	0	0
ENSG00000147654.15	EBAG9	0.10714	0.0227687	0.044783	1	1	KMT2A(1)_T	0	0
ENSG00000174469.23	CNTNAP2	0.10709	0.610427	0.71504	0.958762886597938	0.968056787932564	KMT2A(1)_T	1	0
ENSG00000224628.2		0.10699	0.240867	0.34303	0.989690721649485	0.992901508429459	KMT2A(1)_T	0	0
ENSG00000139687.16	RB1	0.10698	0.103194	0.16805	1	1	KMT2A(1)_T	0	1
ENSG00000260796.1		0.10698	0.164112	0.24906	1	0.999112688553682	KMT2A(1)_T	0	0
ENSG00000136816.16	TOR1B	0.10697	0.0531828	0.094554	1	1	KMT2A(1)_T	1	0
ENSG00000229178.1		0.10696	0.381624	0.49873	0.927835051546392	0.942324755989352	KMT2A(1)_T	0	0
ENSG00000106328.10	FSCN3	0.10695	0.376844	0.49376	0.989690721649485	0.990239574090506	KMT2A(1)_T	0	0
ENSG00000231871.5	IPO9-AS1	0.10687	0.215839	0.31331	0.969072164948454	0.979591836734694	KMT2A(1)_T	0	0
ENSG00000215264.4	RPL10AP3	0.10678	0.603132	0.70867	0.690721649484536	0.648624667258208	KMT2A(1)_T	0	0
ENSG00000230667.6	SETSIP	0.10678	0.155333	0.23781	1	0.994676131322094	KMT2A(1)_T	0	0
ENSG00000232000.3	CLCN3P1	0.10671	0.516565	0.63132	0.989690721649485	0.986690328305235	KMT2A(1)_T	0	0
ENSG00000268747.1		0.10663	0.581928	0.68993	0.587628865979381	0.725820763087844	KMT2A(1)_T	0	0
ENSG00000173769.4	TOPAZ1	0.10662	0.718966	0.80442	0.329896907216495	0.36379769299024	KMT2A(1)_T	0	0
ENSG00000260436.1		0.10662	0.679511	0.77289	0.412371134020619	0.354037267080745	KMT2A(1)_T	0	0
ENSG00000220635.2	KRASP1	0.10661	0.708404	0.79603	0.298969072164948	0.299023957409051	KMT2A(1)_T	0	0
ENSG00000267342.1		0.10661	0.12401	0.19642	1	0.999112688553682	KMT2A(1)_T	0	0
ENSG00000102890.16	ELMO3	0.1066	0.123485	0.19572	1	1	KMT2A(1)_T	0	0
ENSG00000237263.1	MAPK6P3	0.10659	0.510809	0.62588	0.948453608247423	0.91304347826087	KMT2A(1)_T	0	0
ENSG00000270964.1	MAP2K5-DT	0.10658	0.105516	0.17127	1	1	KMT2A(1)_T	0	0
ENSG00000271734.1		0.10658	0.383993	0.50128	0.938144329896907	0.933451641526176	KMT2A(1)_T	0	0
ENSG00000235721.1		0.1065	0.780206	0.85187	0.298969072164948	0.201419698314108	KMT2A(1)_T	0	0
ENSG00000267437.1		0.10647	0.643222	0.74318	0.443298969072165	0.466725820763088	KMT2A(1)_T	0	0
ENSG00000071462.12	BUD23	0.10646	0.0428669	0.078379	1	1	KMT2A(1)_T	0	0
ENSG00000123728.10	RAP2C	0.10635	0.0698505	0.11993	1	1	KMT2A(1)_T	0	0
ENSG00000236862.1	RPS20P24	0.10635	0.554985	0.66652	0.742268041237113	0.728482697426797	KMT2A(1)_T	0	0
ENSG00000213542.3	RPL7AP43	0.10633	0.107934	0.17457	1	0.999112688553682	KMT2A(1)_T	0	0
ENSG00000122728.6	TAF1L	0.10631	0.401002	0.51853	0.948453608247423	0.965394853593611	KMT2A(1)_T	0	1
ENSG00000275457.1		0.10625	0.105883	0.17174	1	0.999112688553682	KMT2A(1)_T	0	0
ENSG00000279901.1		0.10625	0.390504	0.50795	1	0.992901508429459	KMT2A(1)_T	0	0
ENSG00000237711.1	MTCO3P11	0.10622	0.41849	0.53605	0.979381443298969	0.986690328305235	KMT2A(1)_T	0	0
ENSG00000214761.3	HNRNPA1P15	0.1062	0.48162	0.59858	0.865979381443299	0.835847382431233	KMT2A(1)_T	0	0
ENSG00000198276.16	UCKL1	0.10616	0.00407628	0.0094952	1	1	KMT2A(1)_T	0	0
ENSG00000222760.1	RNU4-53P	0.10615	0.629734	0.73163	0.443298969072165	0.513753327417924	KMT2A(1)_T	0	0
ENSG00000212458.1		0.10613	0.802374	0.86798	0.298969072164948	0.260869565217391	KMT2A(1)_T	0	0
ENSG00000234476.3	LINC02765	0.10613	0.454882	0.5723	0.948453608247423	0.938775510204082	KMT2A(1)_T	0	0
ENSG00000198825.15	INPP5F	0.10611	0.0419824	0.076953	1	1	KMT2A(1)_T	0	0
ENSG00000201239.1		0.10609	0.454574	0.57198	0.752577319587629	0.87133984028394	KMT2A(1)_T	0	0
ENSG00000213683.4		0.10604	0.261045	0.36705	0.979381443298969	0.981366459627329	KMT2A(1)_T	0	0
ENSG00000224097.5		0.10601	0.145279	0.22472	0.989690721649485	0.997338065661047	KMT2A(1)_T	0	0
ENSG00000138439.12	FAM117B	0.10597	0.112526	0.1809	1	1	KMT2A(1)_T	0	0
ENSG00000272197.2	RN7SL803P	0.10595	0.685981	0.77828	0.381443298969072	0.416149068322981	KMT2A(1)_T	0	0
ENSG00000221406.1	MIR320B2	0.10592	0.397736	0.51533	0.927835051546392	0.914818101153505	KMT2A(1)_T	0	0
ENSG00000067248.10	DHX29	0.10591	0.0254822	0.049513	1	1	KMT2A(1)_T	0	0
ENSG00000133422.14	MORC2	0.1059	0.0222108	0.043811	1	1	KMT2A(1)_T	0	0
ENSG00000074603.19	DPP8	0.10588	0.0102572	0.021913	1	1	KMT2A(1)_T	0	0
ENSG00000197181.12	PIWIL2	0.10586	0.34005	0.45456	1	0.997338065661047	KMT2A(1)_T	0	0
ENSG00000234982.1	RPL7AP47	0.10586	0.588906	0.6959	0.711340206185567	0.606921029281278	KMT2A(1)_T	0	0
ENSG00000207624.1	MIR194-1	0.10582	0.542568	0.65518	0.701030927835051	0.640638864241349	KMT2A(1)_T	0	0
ENSG00000103111.15	MON1B	0.10581	0.00554032	0.012562	1	1	KMT2A(1)_T	0	0
ENSG00000228414.7	REL-DT	0.10573	0.350677	0.46599	0.989690721649485	0.964507542147294	KMT2A(1)_T	0	0
ENSG00000201077.1	RNU6-188P	0.10572	0.544359	0.65678	0.701030927835051	0.740905057675244	KMT2A(1)_T	0	0
ENSG00000241722.2	RPL36AP23	0.10568	0.726516	0.81055	0.237113402061856	0.228039041703638	KMT2A(1)_T	0	0
ENSG00000234589.4	RPL13AP24	0.10563	0.283313	0.39234	1	1	KMT2A(1)_T	0	0
ENSG00000202089.1	RNU6-1306P	0.10561	0.735335	0.81711	0.608247422680412	0.565217391304348	KMT2A(1)_T	0	0
ENSG00000212447.1	SNORD90	0.1056	0.681986	0.77499	0.391752577319588	0.327417923691216	KMT2A(1)_T	0	0
ENSG00000257303.2	CNPY2-AS1	0.10557	0.0585648	0.1028	1	0.999112688553682	KMT2A(1)_T	0	0
ENSG00000227609.2	TMEM183AP1	0.10554	0.785773	0.85596	0.247422680412371	0.199645075421473	KMT2A(1)_T	0	0
ENSG00000101019.22	UQCC1	0.10551	0.0430212	0.078634	1	1	KMT2A(1)_T	0	0
ENSG00000100092.24	SH3BP1	0.10548	0.134257	0.21001	1	1	KMT2A(1)_T	0	0
ENSG00000111536.5	IL26	0.10547	0.707279	0.79524	0.443298969072165	0.463176574977817	KMT2A(1)_T	0	0
ENSG00000271185.1		0.10547	0.494005	0.61026	0.731958762886598	0.763087843833185	KMT2A(1)_T	0	0
ENSG00000125931.11	CITED1	0.10544	0.635954	0.73695	0.556701030927835	0.527062999112689	KMT2A(1)_T	0	1
ENSG00000131368.8	MRPS25	0.10543	0.0199895	0.039849	1	1	KMT2A(1)_T	0	0
ENSG00000148187.18	MRRF	0.10543	0.00230075	0.0056428	1	1	KMT2A(1)_T	0	1
ENSG00000105393.16	BABAM1	0.10542	0.0119811	0.025182	1	1	KMT2A(1)_T	0	0
ENSG00000176731.12	RBIS	0.10537	0.0307835	0.058497	1	1	KMT2A(1)_T	0	0
ENSG00000175485.2	OR52W1	0.10534	0.613283	0.71743	0.649484536082474	0.677018633540373	KMT2A(1)_T	0	0
ENSG00000257727.6	CNPY2	0.1053	0.0196507	0.039242	1	1	KMT2A(1)_T	0	0
ENSG00000263563.6	UBBP4	0.1053	0.26232	0.36855	1	1	KMT2A(1)_T	0	0
ENSG00000136636.13	KCTD3	0.10529	0.120111	0.19128	1	1	KMT2A(1)_T	0	0
ENSG00000254263.1		0.10529	0.411617	0.52933	0.989690721649485	0.991126885536823	KMT2A(1)_T	0	0
ENSG00000257384.1		0.10529	0.569607	0.67943	0.649484536082474	0.661934338952972	KMT2A(1)_T	0	0
ENSG00000240874.1		0.10527	0.594972	0.70161	0.845360824742268	0.834960070984916	KMT2A(1)_T	0	0
ENSG00000164535.15	DAGLB	0.10519	0.0520673	0.09282	1	1	KMT2A(1)_T	0	0
ENSG00000254593.1	OR7E126P	0.10519	0.419547	0.53703	0.927835051546392	0.945874001774623	KMT2A(1)_T	0	0
ENSG00000216723.1	NUDT19P3	0.1051	0.579579	0.68782	0.608247422680412	0.661047027506655	KMT2A(1)_T	0	0
ENSG00000111783.13	RFX4	0.10509	0.617342	0.72082	0.649484536082474	0.623779946761313	KMT2A(1)_T	0	1
ENSG00000272937.2	OR6U2P	0.10503	0.799482	0.86579	0.195876288659794	0.173025732031943	KMT2A(1)_T	0	0
ENSG00000260335.1		0.10498	0.458112	0.57544	0.927835051546392	0.909494232475599	KMT2A(1)_T	0	0
ENSG00000224415.1		0.10488	0.212321	0.30915	1	1	KMT2A(1)_T	0	0
ENSG00000163866.9	SMIM12	0.10484	0.00319588	0.0076117	1	1	KMT2A(1)_T	0	0
ENSG00000146574.16	CCZ1B	0.10483	0.0585012	0.10272	1	1	KMT2A(1)_T	0	0
ENSG00000109654.16	TRIM2	0.10467	0.468038	0.58538	0.979381443298969	0.992014196983141	KMT2A(1)_T	0	0
ENSG00000144840.10	RABL3	0.10464	0.0308686	0.058642	1	1	KMT2A(1)_T	0	0
ENSG00000287679.1		0.10463	0.660668	0.75742	0.639175257731959	0.633540372670807	KMT2A(1)_T	0	0
ENSG00000202058.1	RN7SKP80	0.10459	0.291235	0.40136	1	1	KMT2A(1)_T	0	0
ENSG00000273141.1		0.10459	0.317564	0.43034	1	0.992014196983141	KMT2A(1)_T	0	0
ENSG00000257444.1	SETP7	0.10457	0.67929	0.77269	0.443298969072165	0.429458740017746	KMT2A(1)_T	0	0
ENSG00000117632.23	STMN1	0.10456	0.188309	0.27947	1	1	KMT2A(1)_T	0	0
ENSG00000241656.1	UBA52P7	0.10453	0.697578	0.78738	0.484536082474227	0.423247559893523	KMT2A(1)_T	0	0
ENSG00000232642.2		0.10451	0.398509	0.5161	0.88659793814433	0.941437444543035	KMT2A(1)_T	0	0
ENSG00000018610.15	STEEP1	0.10446	0.014235	0.029431	1	1	KMT2A(1)_T	0	0
ENSG00000181418.8	DDN	0.10444	0.457296	0.57469	1	0.994676131322094	KMT2A(1)_T	0	1
ENSG00000200227.1	RNA5SP197	0.1044	0.62971	0.73162	0.536082474226804	0.593611357586513	KMT2A(1)_T	0	0
ENSG00000265102.1	MIR3942	0.10427	0.528793	0.6426	0.742268041237113	0.74622892635315	KMT2A(1)_T	0	0
ENSG00000068650.18	ATP11A	0.10425	0.082279	0.13819	1	1	KMT2A(1)_T	0	0
ENSG00000185986.12	SDHAP3	0.10421	0.266576	0.37346	1	1	KMT2A(1)_T	0	0
ENSG00000215520.3	RPS4XP4	0.10416	0.724418	0.80901	0.412371134020619	0.397515527950311	KMT2A(1)_T	0	0
ENSG00000215067.10	ALOX12-AS1	0.10414	0.0957189	0.1575	1	1	KMT2A(1)_T	0	0
ENSG00000249004.1	PRMT5P1	0.10414	0.72337	0.80821	0.329896907216495	0.300798580301686	KMT2A(1)_T	0	0
ENSG00000168890.14	TMEM150A	0.10412	0.079356	0.13395	1	1	KMT2A(1)_T	0	0
ENSG00000243845.3	RN7SL30P	0.10412	0.687134	0.77901	0.45360824742268	0.481810115350488	KMT2A(1)_T	0	0
ENSG00000275700.5	AATF	0.10411	0.00308883	0.0073769	1	1	KMT2A(1)_T	0	1
ENSG00000225062.1	CATIP-AS1	0.1041	0.520539	0.63487	0.680412371134021	0.70452528837622	KMT2A(1)_T	0	0
ENSG00000255143.1		0.1041	0.780099	0.85181	0.185567010309278	0.191659272404614	KMT2A(1)_T	0	0
ENSG00000141560.15	FN3KRP	0.10406	0.00710746	0.015728	1	1	KMT2A(1)_T	0	0
ENSG00000167800.9	TBX10	0.10404	0.569839	0.67958	0.907216494845361	0.840283939662822	KMT2A(1)_T	0	1
ENSG00000103043.15	VAC14	0.10403	0.00980931	0.021033	1	1	KMT2A(1)_T	0	0
ENSG00000122543.11	OCM	0.10402	0.329292	0.44306	0.989690721649485	0.98846495119787	KMT2A(1)_T	0	0
ENSG00000184811.4	TRARG1	0.10396	0.668521	0.76387	0.505154639175258	0.515527950310559	KMT2A(1)_T	0	0
ENSG00000267493.4	CIRBP-AS1	0.10395	0.138832	0.21619	1	1	KMT2A(1)_T	0	0
ENSG00000222385.1	RN7SKP158	0.10391	0.660445	0.75726	0.556701030927835	0.527950310559006	KMT2A(1)_T	0	0
ENSG00000285555.1		0.10385	0.732292	0.81494	0.278350515463918	0.339840283939663	KMT2A(1)_T	0	0
ENSG00000238079.1		0.10379	0.770565	0.84425	0.45360824742268	0.342502218278616	KMT2A(1)_T	0	0
ENSG00000113810.16	SMC4	0.10368	0.161879	0.24621	1	1	KMT2A(1)_T	0	0
ENSG00000267122.1		0.10364	0.528746	0.64256	0.88659793814433	0.87488908606921	KMT2A(1)_T	0	0
ENSG00000284324.1	MIR3175	0.10362	0.705201	0.79369	0.381443298969072	0.374445430346051	KMT2A(1)_T	0	0
ENSG00000100124.15	ANKRD54	0.10358	0.0362932	0.067674	1	1	KMT2A(1)_T	0	0
ENSG00000110060.9	PUS3	0.10356	0.0351432	0.065752	1	1	KMT2A(1)_T	0	0
ENSG00000277411.1		0.10352	0.333331	0.44747	0.907216494845361	0.968944099378882	KMT2A(1)_T	0	0
ENSG00000251587.1	LDHAP1	0.1035	0.559313	0.67033	0.793814432989691	0.790594498669033	KMT2A(1)_T	0	0
ENSG00000214089.3	RPL9P21	0.10344	0.520711	0.63503	0.958762886597938	0.94321206743567	KMT2A(1)_T	0	0
ENSG00000127774.7	EMC6	0.10341	0.150299	0.2313	1	0.997338065661047	KMT2A(1)_T	0	0
ENSG00000255547.1	RPA2P3	0.10338	0.675189	0.76916	0.412371134020619	0.443655723158829	KMT2A(1)_T	0	0
ENSG00000257698.2	GIHCG	0.10336	0.269319	0.37664	1	1	KMT2A(1)_T	0	0
ENSG00000119723.17	COQ6	0.10333	0.00297535	0.0071276	1	1	KMT2A(1)_T	0	0
ENSG00000177733.7	HNRNPA0	0.10332	0.0286557	0.054947	1	1	KMT2A(1)_T	0	0
ENSG00000256101.5		0.10332	0.601122	0.70694	0.690721649484536	0.711623779946761	KMT2A(1)_T	0	0
ENSG00000235358.2	SCMH1-DT	0.1033	0.501491	0.61719	0.907216494845361	0.927240461401952	KMT2A(1)_T	0	0
ENSG00000228589.3	SPCS2P4	0.10328	0.151181	0.2324	1	0.998225377107365	KMT2A(1)_T	0	0
ENSG00000286241.1		0.10328	0.737007	0.81829	0.278350515463918	0.291925465838509	KMT2A(1)_T	0	0
ENSG00000224839.1	RPL12P17	0.10325	0.400836	0.51836	0.989690721649485	0.9698314108252	KMT2A(1)_T	0	0
ENSG00000230445.4	LRRC37A6P	0.10315	0.37186	0.48858	0.989690721649485	0.991126885536823	KMT2A(1)_T	0	0
ENSG00000226699.1		0.10312	0.358738	0.47461	0.979381443298969	0.970718722271517	KMT2A(1)_T	0	0
ENSG00000105355.9	PLIN3	0.10308	0.0267698	0.051698	1	1	KMT2A(1)_T	0	0
ENSG00000166862.7	CACNG2	0.10308	0.697193	0.78701	0.412371134020619	0.432120674356699	KMT2A(1)_T	0	0
ENSG00000196810.5	CTBP1-DT	0.10305	0.0347325	0.065063	1	1	KMT2A(1)_T	0	0
ENSG00000110344.10	UBE4A	0.10301	0.0566006	0.099795	1	1	KMT2A(1)_T	0	0
ENSG00000273455.1		0.10297	0.586528	0.69402	0.618556701030928	0.638864241348713	KMT2A(1)_T	0	0
ENSG00000185324.22	CDK10	0.10295	0.0588669	0.10327	1	1	KMT2A(1)_T	0	0
ENSG00000079246.16	XRCC5	0.10291	0.00815277	0.017806	1	1	KMT2A(1)_T	0	0
ENSG00000242440.2	LINC02046	0.10291	0.762123	0.83816	0.154639175257732	0.376220053238687	KMT2A(1)_T	0	0
ENSG00000257925.1		0.1029	0.776391	0.84875	0.319587628865979	0.331854480922804	KMT2A(1)_T	0	0
ENSG00000213654.10	GPSM3	0.10279	0.0884318	0.14717	1	1	KMT2A(1)_T	0	0
ENSG00000148356.14	LRSAM1	0.10278	0.0195014	0.038975	1	1	KMT2A(1)_T	0	0
ENSG00000287751.1	FAM106B	0.10275	0.495778	0.61173	0.855670103092783	0.890860692102928	KMT2A(1)_T	0	0
ENSG00000242190.1		0.10271	0.503235	0.61865	0.783505154639175	0.84472049689441	KMT2A(1)_T	0	0
ENSG00000286949.1		0.10269	0.752139	0.83005	0.288659793814433	0.314995563442768	KMT2A(1)_T	0	0
ENSG00000258384.1	RCCD1-AS1	0.10263	0.191099	0.28287	1	0.996450754214729	KMT2A(1)_T	0	0
ENSG00000167566.17	NCKAP5L	0.10256	0.0657431	0.11375	1	1	KMT2A(1)_T	0	0
ENSG00000271155.1		0.10251	0.745614	0.82488	0.309278350515464	0.372670807453416	KMT2A(1)_T	0	0
ENSG00000225434.3	LINC01504	0.10234	0.339915	0.4544	1	0.999112688553682	KMT2A(1)_T	0	0
ENSG00000104518.11	GSDMD	0.10232	0.0768518	0.13027	1	1	KMT2A(1)_T	0	0
ENSG00000100314.4	CABP7	0.10228	0.346916	0.46187	0.969072164948454	0.990239574090506	KMT2A(1)_T	0	0
ENSG00000065427.15	KARS1	0.10216	0.00178629	0.0044798	1	1	KMT2A(1)_T	0	0
ENSG00000187833.7	C2orf78	0.10213	0.803764	0.86911	0.123711340206186	0.202307009760426	KMT2A(1)_T	0	0
ENSG00000231563.2		0.1021	0.134757	0.21069	1	0.996450754214729	KMT2A(1)_T	0	0
ENSG00000199349.1		0.10208	0.565878	0.67614	0.835051546391753	0.834960070984916	KMT2A(1)_T	0	0
ENSG00000279306.1		0.10207	0.301801	0.41294	1	0.993788819875776	KMT2A(1)_T	0	0
ENSG00000250361.9	GYPB	0.10206	0.669441	0.76458	0.907216494845361	0.951197870452529	KMT2A(1)_T	0	0
ENSG00000144366.16	GULP1	0.10204	0.754276	0.8317	0.484536082474227	0.64773735581189	KMT2A(1)_T	0	1
ENSG00000278895.1		0.10204	0.735315	0.81711	0.288659793814433	0.250221827861579	KMT2A(1)_T	0	0
ENSG00000239096.1		0.10202	0.495759	0.61172	0.783505154639175	0.79148181011535	KMT2A(1)_T	0	0
ENSG00000141252.20	VPS53	0.10201	0.0426607	0.078038	1	1	KMT2A(1)_T	0	0
ENSG00000105372.8	RPS19	0.102	0.107224	0.17363	1	1	KMT2A(1)_T	0	0
ENSG00000140553.18	UNC45A	0.10198	0.0812767	0.13675	1	1	KMT2A(1)_T	0	0
ENSG00000168060.16	NAALADL1	0.10194	0.419932	0.53731	1	1	KMT2A(1)_T	0	0
ENSG00000163251.4	FZD5	0.10192	0.306239	0.41781	1	1	KMT2A(1)_T	0	0
ENSG00000105640.13	RPL18A	0.10189	0.136666	0.21322	1	1	KMT2A(1)_T	0	0
ENSG00000182224.12	CYB5D1	0.10187	0.361927	0.4781	0.907216494845361	0.921916592724046	KMT2A(1)_T	0	0
ENSG00000226824.7		0.10187	0.108606	0.17549	1	1	KMT2A(1)_T	0	0
ENSG00000260737.6	LINC01227	0.1018	0.612629	0.71685	0.701030927835051	0.692102928127773	KMT2A(1)_T	0	0
ENSG00000153037.15	SRP19	0.10178	0.0169549	0.034427	1	1	KMT2A(1)_T	0	0
ENSG00000267289.1	PIN1-DT	0.10177	0.309012	0.42089	0.969072164948454	0.978704525288376	KMT2A(1)_T	0	0
ENSG00000280187.1		0.10172	0.288455	0.39831	1	0.996450754214729	KMT2A(1)_T	0	0
ENSG00000149489.9	ROM1	0.10169	0.0631837	0.10991	1	1	KMT2A(1)_T	0	0
ENSG00000165060.15	FXN	0.10169	0.0559084	0.09876	1	1	KMT2A(1)_T	0	0
ENSG00000255524.7	NPIPB8	0.10169	0.502495	0.61799	0.876288659793814	0.898846495119787	KMT2A(1)_T	0	0
ENSG00000275445.1		0.10162	0.436709	0.55416	0.855670103092783	0.834960070984916	KMT2A(1)_T	0	0
ENSG00000165828.15	PRAP1	0.10152	0.43573	0.55317	0.907216494845361	0.923691215616681	KMT2A(1)_T	0	1
ENSG00000140694.17	PARN	0.10151	0.0020006	0.0049679	1	1	KMT2A(1)_T	0	0
ENSG00000254273.1		0.10149	0.565033	0.67543	0.783505154639175	0.79148181011535	KMT2A(1)_T	0	0
ENSG00000197223.12	C1D	0.10147	0.047753	0.086142	1	1	KMT2A(1)_T	0	1
ENSG00000285130.2		0.10144	0.138923	0.21628	1	1	KMT2A(1)_T	0	0
ENSG00000271029.1		0.10135	0.295427	0.40585	0.989690721649485	0.990239574090506	KMT2A(1)_T	0	0
ENSG00000214073.2	RPL21P17	0.10127	0.645966	0.74562	0.577319587628866	0.505767524401065	KMT2A(1)_T	0	0
ENSG00000186871.7	ERCC6L	0.10119	0.316717	0.42944	0.989690721649485	0.998225377107365	KMT2A(1)_T	0	0
ENSG00000267653.1		0.10117	0.679976	0.77328	0.474226804123711	0.511091393078971	KMT2A(1)_T	0	0
ENSG00000113812.14	ACTR8	0.10115	0.0222963	0.043953	1	1	KMT2A(1)_T	0	0
ENSG00000255100.1	TSKU-AS1	0.10112	0.805451	0.87034	0.247422680412371	0.191659272404614	KMT2A(1)_T	0	0
ENSG00000273552.2		0.10112	0.69771	0.78748	0.381443298969072	0.399290150842946	KMT2A(1)_T	0	0
ENSG00000261007.2	NPM1P3	0.1011	0.662746	0.75904	0.505154639175258	0.452528837622005	KMT2A(1)_T	0	0
ENSG00000224389.9	C4B	0.10109	0.462555	0.57999	0.979381443298969	0.981366459627329	KMT2A(1)_T	0	0
ENSG00000227236.2		0.10105	0.773407	0.84645	0.319587628865979	0.263531499556344	KMT2A(1)_T	0	0
ENSG00000200225.1	RNA5SP382	0.10101	0.69595	0.78604	0.360824742268041	0.406388642413487	KMT2A(1)_T	0	0
ENSG00000130517.14	PGPEP1	0.101	0.056856	0.10019	1	1	KMT2A(1)_T	0	0
ENSG00000072518.21	MARK2	0.10091	0.0228193	0.04487	1	1	KMT2A(1)_T	0	0
ENSG00000288549.1		0.10091	0.756921	0.83373	0.257731958762887	0.246672582076309	KMT2A(1)_T	0	0
ENSG00000110711.10	AIP	0.1009	0.0274383	0.052859	1	1	KMT2A(1)_T	0	0
ENSG00000262402.1	MCUR1P1	0.1009	0.489283	0.6059	0.927835051546392	0.892635314995563	KMT2A(1)_T	0	0
ENSG00000140319.11	SRP14	0.10086	0.0239896	0.046941	1	1	KMT2A(1)_T	0	0
ENSG00000163634.12	THOC7	0.10086	0.0103105	0.02201	1	1	KMT2A(1)_T	0	0
ENSG00000177150.13	FAM210A	0.10085	0.0262831	0.050892	1	1	KMT2A(1)_T	0	0
ENSG00000243498.2	UBA52P5	0.10084	0.190263	0.28192	0.989690721649485	1	KMT2A(1)_T	0	0
ENSG00000255381.1		0.10083	0.58589	0.6934	0.618556701030928	0.627329192546584	KMT2A(1)_T	0	0
ENSG00000203441.2	LINC00449	0.10079	0.408316	0.52603	0.845360824742268	0.904170363797693	KMT2A(1)_T	0	0
ENSG00000286389.1		0.1007	0.443855	0.56142	0.958762886597938	0.955634427684117	KMT2A(1)_T	0	0
ENSG00000277510.1		0.10069	0.677309	0.77105	0.412371134020619	0.432120674356699	KMT2A(1)_T	0	0
ENSG00000287682.1		0.10069	0.641555	0.74175	0.731958762886598	0.76131322094055	KMT2A(1)_T	0	0
ENSG00000066827.16	ZFAT	0.10062	0.177272	0.26583	1	1	KMT2A(1)_T	0	1
ENSG00000232400.1	RAD17P1	0.10055	0.58168	0.68973	0.65979381443299	0.711623779946761	KMT2A(1)_T	0	0
ENSG00000242791.2	PFN2-AS1	0.10051	0.498554	0.61448	0.804123711340206	0.834072759538598	KMT2A(1)_T	0	0
ENSG00000248684.1	BIN2P2	0.10051	0.506763	0.62195	0.835051546391753	0.87488908606921	KMT2A(1)_T	0	0
ENSG00000197083.11	ZNF300P1	0.10048	0.672343	0.76685	0.618556701030928	0.68944099378882	KMT2A(1)_T	0	0
ENSG00000108604.16	SMARCD2	0.10046	0.00714602	0.015803	1	1	KMT2A(1)_T	0	1
ENSG00000257027.1		0.10033	0.256236	0.36122	1	1	KMT2A(1)_T	0	0
ENSG00000227474.1	RPL6P24	0.10031	0.524541	0.63867	0.855670103092783	0.811002661934339	KMT2A(1)_T	0	0
ENSG00000176386.9	CDC26	0.1003	0.0223329	0.044014	1	1	KMT2A(1)_T	0	0
ENSG00000198682.13	PAPSS2	0.1003	0.338491	0.45289	1	0.999112688553682	KMT2A(1)_T	0	0
ENSG00000247763.2	TUBAP14	0.10023	0.454829	0.57225	0.958762886597938	0.944986690328305	KMT2A(1)_T	0	0
ENSG00000271736.2	LINC02772	0.10021	0.712489	0.79911	0.77319587628866	0.881987577639752	KMT2A(1)_T	0	0
ENSG00000184979.10	USP18	0.10017	0.521102	0.6354	1	0.998225377107365	KMT2A(1)_T	0	0
ENSG00000233319.1	PPIAP32	0.10017	0.693971	0.78456	0.443298969072165	0.339840283939663	KMT2A(1)_T	0	0
ENSG00000177697.19	CD151	0.10016	0.253613	0.35826	1	1	KMT2A(1)_T	1	0
ENSG00000142186.17	SCYL1	0.10012	0.0119336	0.02509	1	1	KMT2A(1)_T	0	0
ENSG00000119729.12	RHOQ	0.10007	0.0536603	0.095269	1	1	KMT2A(1)_T	0	0
ENSG00000120055.7	C10orf95	0.10003	0.728175	0.81176	0.34020618556701	0.327417923691216	KMT2A(1)_T	0	0
ENSG00000139218.18	SCAF11	0.09999	0.0395927	0.073099	1	1	KMT2A(1)_T	0	0
ENSG00000276535.1		0.09998	0.749679	0.82815	0.319587628865979	0.370896184560781	KMT2A(1)_T	0	0
ENSG00000166295.9	ANAPC16	0.09995	0.0302827	0.057655	1	1	KMT2A(1)_T	0	0
ENSG00000275491.1	LINC01730	0.09994	0.499262	0.61507	0.907216494845361	0.91659272404614	KMT2A(1)_T	0	0
ENSG00000113889.14	KNG1	0.09993	0.540754	0.65366	0.845360824742268	0.85980479148181	KMT2A(1)_T	1	0
ENSG00000223640.1	RPL30P3	0.09988	0.697069	0.78689	0.350515463917526	0.313220940550133	KMT2A(1)_T	0	0
ENSG00000206822.1		0.0998	0.626192	0.72851	0.608247422680412	0.571428571428571	KMT2A(1)_T	0	0
ENSG00000224346.1	BICD1P1	0.09978	0.590841	0.69767	0.804123711340206	0.828748890860692	KMT2A(1)_T	0	0
ENSG00000204463.13	BAG6	0.09977	0.0103861	0.022154	1	1	KMT2A(1)_T	0	0
ENSG00000090686.16	USP48	0.09965	0.0240427	0.047029	1	1	KMT2A(1)_T	0	0
ENSG00000131748.16	STARD3	0.09964	0.00952971	0.020492	1	1	KMT2A(1)_T	0	0
ENSG00000168818.10	STX18	0.09961	0.0164949	0.033572	1	1	KMT2A(1)_T	0	0
ENSG00000262227.1		0.0995	0.329249	0.44303	0.969072164948454	0.981366459627329	KMT2A(1)_T	0	0
ENSG00000207385.1	RNU6-310P	0.09939	0.70239	0.79132	0.391752577319588	0.417923691215617	KMT2A(1)_T	0	0
ENSG00000278231.1		0.09936	0.312416	0.42474	1	0.999112688553682	KMT2A(1)_T	0	0
ENSG00000144857.14	BOC	0.09926	0.582712	0.69058	0.927835051546392	0.912156166814552	KMT2A(1)_T	0	0
ENSG00000266801.1		0.09926	0.411632	0.52933	0.917525773195876	0.938775510204082	KMT2A(1)_T	0	0
ENSG00000285796.1		0.09924	0.261169	0.36718	1	1	KMT2A(1)_T	0	0
ENSG00000227437.1	RPS8P4	0.09923	0.620523	0.72366	0.783505154639175	0.735581188997338	KMT2A(1)_T	0	0
ENSG00000278238.1	CKAP2-DT	0.09917	0.217169	0.31488	1	0.999112688553682	KMT2A(1)_T	0	0
ENSG00000288598.1		0.09917	0.267644	0.3747	0.989690721649485	0.995563442768412	KMT2A(1)_T	0	0
ENSG00000085644.14	ZNF213	0.09915	0.076177	0.12926	1	1	KMT2A(1)_T	0	1
ENSG00000288586.1		0.0991	0.247164	0.35049	1	0.995563442768412	KMT2A(1)_T	0	0
ENSG00000164756.12	SLC30A8	0.09907	0.806014	0.87078	0.381443298969072	0.342502218278616	KMT2A(1)_T	0	0
ENSG00000251656.1	PRELID3BP5	0.09907	0.719698	0.80508	0.298969072164948	0.351375332741792	KMT2A(1)_T	0	0
ENSG00000112232.10	KHDRBS2	0.09906	0.584647	0.69232	0.958762886597938	0.949423247559893	KMT2A(1)_T	0	0
ENSG00000236230.2		0.09902	0.74083	0.82102	0.288659793814433	0.312333629103815	KMT2A(1)_T	0	0
ENSG00000241741.1	RPL7AP30	0.09898	0.20293	0.29753	1	1	KMT2A(1)_T	0	0
ENSG00000134107.5	BHLHE40	0.09893	0.403767	0.52137	1	1	KMT2A(1)_T	0	1
ENSG00000270986.1	HMGB1P51	0.09892	0.523054	0.63718	0.927835051546392	0.929902395740905	KMT2A(1)_T	0	0
ENSG00000259419.2	HNRNPCP3	0.09888	0.628807	0.73077	0.628865979381443	0.551020408163265	KMT2A(1)_T	0	0
ENSG00000271653.1		0.09879	0.68807	0.77958	0.443298969072165	0.468500443655723	KMT2A(1)_T	0	0
ENSG00000182087.14	TMEM259	0.09871	0.0532822	0.094701	1	1	KMT2A(1)_T	0	0
ENSG00000213213.14	CCDC183	0.09867	0.114939	0.18414	1	0.998225377107365	KMT2A(1)_T	0	0
ENSG00000173598.14	NUDT4	0.09866	0.184783	0.27505	1	1	KMT2A(1)_T	0	0
ENSG00000166479.10	TMX3	0.09865	0.0589637	0.10341	1	1	KMT2A(1)_T	1	0
ENSG00000229022.1	RPL6P3	0.09863	0.333165	0.44729	0.979381443298969	0.996450754214729	KMT2A(1)_T	0	0
ENSG00000066455.13	GOLGA5	0.09861	0.0302453	0.057595	1	1	KMT2A(1)_T	0	0
ENSG00000006116.4	CACNG3	0.09852	0.792672	0.8612	0.237113402061856	0.200532386867791	KMT2A(1)_T	0	0
ENSG00000285159.1		0.09852	0.554407	0.66607	0.814432989690722	0.817213842058563	KMT2A(1)_T	0	0
ENSG00000103502.14	CDIPT	0.09843	0.0365742	0.068141	1	1	KMT2A(1)_T	0	0
ENSG00000248846.3	LINC02065	0.09837	0.596938	0.70327	0.690721649484536	0.648624667258208	KMT2A(1)_T	0	0
ENSG00000104413.18	ESRP1	0.09836	0.757646	0.83428	0.463917525773196	0.556344276841171	KMT2A(1)_T	0	0
ENSG00000150459.12	SAP18	0.09835	0.0382064	0.070775	1	1	KMT2A(1)_T	0	0
ENSG00000254536.2		0.09833	0.222815	0.32159	1	0.997338065661047	KMT2A(1)_T	0	0
ENSG00000203811.1	H3C14	0.09832	0.684983	0.77743	0.556701030927835	0.472937000887311	KMT2A(1)_T	0	0
ENSG00000136492.9	BRIP1	0.09827	0.303172	0.41444	1	1	KMT2A(1)_T	0	0
ENSG00000232185.1	CNOT7P2	0.09823	0.663522	0.75983	0.494845360824742	0.493345164152618	KMT2A(1)_T	0	0
ENSG00000196510.12	ANAPC7	0.09813	0.0179661	0.036251	1	1	KMT2A(1)_T	0	0
ENSG00000070087.14	PFN2	0.09799	0.457919	0.57525	1	0.996450754214729	KMT2A(1)_T	0	0
ENSG00000164252.13	AGGF1	0.09799	0.0511167	0.091267	1	1	KMT2A(1)_T	0	0
ENSG00000120555.13	SEPTIN7P9	0.09795	0.235285	0.33654	0.989690721649485	0.999112688553682	KMT2A(1)_T	0	0
ENSG00000112137.18	PHACTR1	0.09788	0.254565	0.35934	1	1	KMT2A(1)_T	0	0
ENSG00000226471.6		0.09786	0.175926	0.26413	1	1	KMT2A(1)_T	0	0
ENSG00000237214.3		0.09786	0.287218	0.39686	1	1	KMT2A(1)_T	0	0
ENSG00000182606.17	TRAK1	0.09785	0.00430298	0.0099807	1	1	KMT2A(1)_T	0	0
ENSG00000287916.1		0.09783	0.491322	0.60773	0.824742268041237	0.849157054125998	KMT2A(1)_T	0	0
ENSG00000178645.13	C10orf53	0.0978	0.793151	0.86156	0.22680412371134	0.20851818988465	KMT2A(1)_T	0	0
ENSG00000237916.1	RPL37P12	0.09778	0.797302	0.86442	0.268041237113402	0.188110026619343	KMT2A(1)_T	0	0
ENSG00000224875.2	EML4-AS1	0.09769	0.524337	0.63845	0.896907216494845	0.892635314995563	KMT2A(1)_T	0	0
ENSG00000185627.18	PSMD13	0.09765	0.00309419	0.0073882	1	1	KMT2A(1)_T	0	0
ENSG00000251916.1	RNU1-61P	0.09765	0.669971	0.76502	0.608247422680412	0.553682342502218	KMT2A(1)_T	0	0
ENSG00000004700.16	RECQL	0.09759	0.10424	0.16951	1	1	KMT2A(1)_T	0	1
ENSG00000127578.7	WFIKKN1	0.09758	0.372307	0.48903	1	0.996450754214729	KMT2A(1)_T	0	0
ENSG00000242062.1	MARK2P6	0.09756	0.617176	0.72068	0.65979381443299	0.696539485359361	KMT2A(1)_T	0	0
ENSG00000099940.12	SNAP29	0.09747	0.00879088	0.019054	1	1	KMT2A(1)_T	0	0
ENSG00000161542.17	PRPSAP1	0.09747	0.0633509	0.11016	1	1	KMT2A(1)_T	0	0
ENSG00000217181.1	RPL21P63	0.09746	0.616904	0.72045	0.814432989690722	0.794143744454303	KMT2A(1)_T	0	0
ENSG00000149554.13	CHEK1	0.09739	0.23777	0.33947	1	1	KMT2A(1)_T	0	0
ENSG00000176986.16	SEC24C	0.09731	0.0162489	0.033126	1	1	KMT2A(1)_T	0	0
ENSG00000263712.1	MIR4639	0.09728	0.450383	0.56801	0.917525773195876	0.968944099378882	KMT2A(1)_T	0	0
ENSG00000196628.20	TCF4	0.09727	0.4321	0.54951	1	1	KMT2A(1)_T	0	1
ENSG00000263862.2	LINC01543	0.09726	0.52709	0.64099	0.804123711340206	0.765749778172138	KMT2A(1)_T	0	0
ENSG00000268480.3	NFILZ	0.09726	0.681263	0.77434	0.762886597938144	0.717834960070985	KMT2A(1)_T	0	0
ENSG00000222224.1		0.09725	0.519025	0.63359	0.88659793814433	0.87488908606921	KMT2A(1)_T	0	0
ENSG00000116199.12	FAM20B	0.09724	0.0461352	0.083619	1	1	KMT2A(1)_T	1	0
ENSG00000091128.13	LAMB4	0.09723	0.753919	0.83148	0.536082474226804	0.546583850931677	KMT2A(1)_T	0	0
ENSG00000113575.10	PPP2CA	0.09722	0.105688	0.17149	1	1	KMT2A(1)_T	0	0
ENSG00000262246.6	CORO7	0.09722	0.111155	0.17906	1	1	KMT2A(1)_T	0	0
ENSG00000167524.16	RSKR	0.0972	0.0885129	0.1473	1	1	KMT2A(1)_T	0	0
ENSG00000124370.11	MCEE	0.09717	0.0592632	0.10386	1	1	KMT2A(1)_T	0	0
ENSG00000196715.7	VKORC1L1	0.09715	0.181362	0.2708	1	1	KMT2A(1)_T	0	0
ENSG00000101367.9	MAPRE1	0.09709	0.0468676	0.084744	1	1	KMT2A(1)_T	0	0
ENSG00000279956.1		0.09707	0.783657	0.85443	0.216494845360825	0.195208518189885	KMT2A(1)_T	0	0
ENSG00000165805.10	C12orf50	0.09703	0.588749	0.69581	0.721649484536082	0.705412599822538	KMT2A(1)_T	0	0
ENSG00000187678.10	SPRY4	0.09703	0.67365	0.76795	0.938144329896907	0.938775510204082	KMT2A(1)_T	0	0
ENSG00000277605.1		0.09701	0.684197	0.7768	0.443298969072165	0.433007985803017	KMT2A(1)_T	0	0
ENSG00000163946.13	TASOR	0.09698	0.101097	0.16513	1	1	KMT2A(1)_T	0	0
ENSG00000204576.12	PRR3	0.09698	0.041879	0.076797	1	1	KMT2A(1)_T	0	1
ENSG00000275468.1		0.09696	0.356233	0.47187	0.969072164948454	0.9698314108252	KMT2A(1)_T	0	0
ENSG00000283683.1	MYOCOS	0.09696	0.532431	0.64606	0.793814432989691	0.765749778172138	KMT2A(1)_T	0	0
ENSG00000234801.3	MORF4	0.0969	0.307275	0.41897	0.989690721649485	0.977817213842059	KMT2A(1)_T	0	0
ENSG00000248664.1		0.09689	0.401041	0.51857	0.896907216494845	0.91659272404614	KMT2A(1)_T	0	0
ENSG00000178921.14	PFAS	0.09688	0.106924	0.17322	1	1	KMT2A(1)_T	0	0
ENSG00000143155.13	TIPRL	0.09686	0.00620873	0.013917	1	1	KMT2A(1)_T	0	0
ENSG00000204160.12	ZDHHC18	0.09684	0.177729	0.2664	1	1	KMT2A(1)_T	0	0
ENSG00000251259.1		0.09683	0.295858	0.40632	1	1	KMT2A(1)_T	0	0
ENSG00000267416.1	HEATR6-DT	0.0968	0.342356	0.45696	0.989690721649485	0.970718722271517	KMT2A(1)_T	0	0
ENSG00000163599.17	CTLA4	0.09678	0.568391	0.67839	0.958762886597938	0.992901508429459	KMT2A(1)_T	0	0
ENSG00000074319.13	TSG101	0.09674	0.0320191	0.060558	1	1	KMT2A(1)_T	0	0
ENSG00000136867.11	SLC31A2	0.09674	0.317025	0.42978	1	0.999112688553682	KMT2A(1)_T	0	0
ENSG00000068976.14	PYGM	0.09667	0.343718	0.45843	1	1	KMT2A(1)_T	0	0
ENSG00000121898.13	CPXM2	0.09663	0.749455	0.82792	0.412371134020619	0.445430346051464	KMT2A(1)_T	0	0
ENSG00000139187.10	KLRG1	0.09663	0.398069	0.51569	1	0.998225377107365	KMT2A(1)_T	1	0
ENSG00000259735.1		0.09663	0.652903	0.7509	0.54639175257732	0.583850931677019	KMT2A(1)_T	0	0
ENSG00000116209.12	TMEM59	0.09661	0.0135741	0.028185	1	1	KMT2A(1)_T	0	0
ENSG00000287002.1		0.09661	0.429289	0.54681	1	0.968056787932564	KMT2A(1)_T	0	0
ENSG00000137825.11	ITPKA	0.0966	0.4803	0.5974	1	0.997338065661047	KMT2A(1)_T	0	0
ENSG00000261215.1		0.09656	0.408946	0.52667	0.969072164948454	0.97338065661047	KMT2A(1)_T	0	0
ENSG00000251647.2		0.09655	0.801968	0.86764	0.185567010309278	0.19698314108252	KMT2A(1)_T	0	0
ENSG00000239732.3	TLR9	0.09651	0.379278	0.49627	0.958762886597938	0.968944099378882	KMT2A(1)_T	1	1
ENSG00000286993.1		0.09648	0.650812	0.74933	0.618556701030928	0.657497781721384	KMT2A(1)_T	0	0
ENSG00000250007.7	GJD2-DT	0.09639	0.730665	0.81365	0.319587628865979	0.338952972493345	KMT2A(1)_T	0	0
ENSG00000266538.1		0.09637	0.468284	0.58553	0.969072164948454	0.978704525288376	KMT2A(1)_T	0	0
ENSG00000100242.15	SUN2	0.09628	0.0752839	0.12793	1	1	KMT2A(1)_T	0	0
ENSG00000213448.3	RPS23P2	0.09628	0.585925	0.69341	0.896907216494845	0.890860692102928	KMT2A(1)_T	0	0
ENSG00000199201.1		0.09625	0.707624	0.7955	0.402061855670103	0.399290150842946	KMT2A(1)_T	0	0
ENSG00000053438.11	NNAT	0.09621	0.33849	0.45289	1	0.997338065661047	KMT2A(1)_T	0	0
ENSG00000165630.14	PRPF18	0.09621	0.0242961	0.047461	1	1	KMT2A(1)_T	0	0
ENSG00000229043.3	ZFAND2A-DT	0.09618	0.233688	0.33472	1	1	KMT2A(1)_T	0	0
ENSG00000259032.2	ENSAP2	0.09617	0.217292	0.31501	1	0.997338065661047	KMT2A(1)_T	0	0
ENSG00000252542.1	SNORD36C	0.09616	0.738329	0.81933	0.309278350515464	0.346938775510204	KMT2A(1)_T	0	0
ENSG00000248327.1	NOL8P1	0.09615	0.627176	0.72933	0.628865979381443	0.71606033717835	KMT2A(1)_T	0	0
ENSG00000173264.15	GPR137	0.09614	0.0420827	0.07711	1	1	KMT2A(1)_T	0	0
ENSG00000124160.12	NCOA5	0.09613	0.056585	0.099776	1	1	KMT2A(1)_T	0	1
ENSG00000286061.1	RCAN3AS	0.09613	0.384128	0.50141	1	0.971606033717835	KMT2A(1)_T	0	0
ENSG00000102901.13	CENPT	0.09608	0.0451261	0.082005	1	1	KMT2A(1)_T	0	1
ENSG00000104154.7	SLC30A4	0.09608	0.51715	0.63182	1	0.994676131322094	KMT2A(1)_T	0	0
ENSG00000006025.12	OSBPL7	0.09607	0.0436722	0.079665	1	1	KMT2A(1)_T	0	0
ENSG00000179460.5	EEF1A1P27	0.09603	0.675019	0.76906	0.618556701030928	0.614019520851819	KMT2A(1)_T	0	0
ENSG00000239374.1		0.09603	0.486637	0.60352	0.907216494845361	0.900621118012422	KMT2A(1)_T	0	0
ENSG00000257078.1		0.09602	0.751977	0.83	0.319587628865979	0.354924578527063	KMT2A(1)_T	0	0
ENSG00000089006.17	SNX5	0.09599	0.0187454	0.037639	1	1	KMT2A(1)_T	0	0
ENSG00000158683.9	PKD1L1	0.09599	0.417211	0.53479	0.979381443298969	0.981366459627329	KMT2A(1)_T	0	0
ENSG00000101391.21	CDK5RAP1	0.09592	0.00703847	0.015589	1	1	KMT2A(1)_T	0	0
ENSG00000122696.14	SLC25A51	0.0959	0.0468406	0.084702	1	1	KMT2A(1)_T	0	0
ENSG00000244705.1	RPLP0P10	0.09589	0.636576	0.73743	0.670103092783505	0.544809228039042	KMT2A(1)_T	0	0
ENSG00000229032.1		0.09586	0.763275	0.83883	0.34020618556701	0.26885536823425	KMT2A(1)_T	0	0
ENSG00000116120.11	FARSB	0.09585	0.0470881	0.085084	1	1	KMT2A(1)_T	0	1
ENSG00000285602.1		0.09584	0.357286	0.47305	0.969072164948454	0.974267968056788	KMT2A(1)_T	0	0
ENSG00000183255.12	PTTG1IP	0.09582	0.0496508	0.089026	1	1	KMT2A(1)_T	1	0
ENSG00000228071.4	RPL7P47	0.09574	0.425163	0.54244	1	0.998225377107365	KMT2A(1)_T	0	0
ENSG00000218194.1	HLFP1	0.09573	0.806836	0.87128	0.164948453608247	0.206743566992014	KMT2A(1)_T	0	0
ENSG00000261437.1	LINC02894	0.09569	0.763915	0.83931	0.268041237113402	0.240461401952085	KMT2A(1)_T	0	0
ENSG00000235917.1	MTCO2P11	0.09565	0.487233	0.60406	0.969072164948454	0.976929902395741	KMT2A(1)_T	0	0
ENSG00000091583.11	APOH	0.09556	0.800953	0.86689	0.216494845360825	0.195208518189885	KMT2A(1)_T	1	0
ENSG00000269425.1		0.09556	0.423145	0.5406	0.907216494845361	0.91659272404614	KMT2A(1)_T	0	0
ENSG00000038210.14	PI4K2B	0.09555	0.0758382	0.12875	1	1	KMT2A(1)_T	0	0
ENSG00000137106.18	GRHPR	0.09555	0.0481233	0.086707	1	1	KMT2A(1)_T	0	0
ENSG00000207073.1		0.0955	0.654722	0.75256	0.597938144329897	0.547471162377995	KMT2A(1)_T	0	0
ENSG00000266969.1	CEP192-DT	0.0955	0.418567	0.53609	0.969072164948454	0.976929902395741	KMT2A(1)_T	0	0
ENSG00000212158.1	SNORD66	0.09546	0.582632	0.69054	0.680412371134021	0.708074534161491	KMT2A(1)_T	0	0
ENSG00000161958.11	FGF11	0.09544	0.379118	0.49613	0.989690721649485	0.980479148181012	KMT2A(1)_T	0	0
ENSG00000234936.1		0.09542	0.249001	0.35265	1	0.999112688553682	KMT2A(1)_T	0	0
ENSG00000267046.1	E2F3P1	0.09542	0.529276	0.64301	0.938144329896907	0.95829636202307	KMT2A(1)_T	0	0
ENSG00000143761.16	ARF1	0.09541	0.0617297	0.10767	1	1	KMT2A(1)_T	0	0
ENSG00000078061.13	ARAF	0.0954	0.0221987	0.043793	1	1	KMT2A(1)_T	0	0
ENSG00000197724.11	PHF2	0.09536	0.0145442	0.03	1	1	KMT2A(1)_T	0	0
ENSG00000213876.4	RPL7AP64	0.09536	0.682384	0.77531	0.77319587628866	0.777284826974268	KMT2A(1)_T	0	0
ENSG00000136122.18	BORA	0.09535	0.0886206	0.14746	1	0.999112688553682	KMT2A(1)_T	0	0
ENSG00000025156.13	HSF2	0.09532	0.245891	0.34902	1	1	KMT2A(1)_T	0	1
ENSG00000172146.3	OR1A1	0.09532	0.769611	0.8435	0.350515463917526	0.334516415261757	KMT2A(1)_T	0	0
ENSG00000116903.7	EXOC8	0.09529	0.178888	0.26779	1	1	KMT2A(1)_T	0	0
ENSG00000232238.1	RPS29P8	0.09522	0.627112	0.72931	0.752577319587629	0.654835847382431	KMT2A(1)_T	0	0
ENSG00000086065.14	CHMP5	0.09519	0.0573988	0.101	1	1	KMT2A(1)_T	0	0
ENSG00000225751.2		0.09516	0.593877	0.70061	0.793814432989691	0.802129547471162	KMT2A(1)_T	0	0
ENSG00000174428.18	GTF2IRD2B	0.09511	0.0797514	0.13453	1	1	KMT2A(1)_T	0	1
ENSG00000150667.8	FSIP1	0.09502	0.286409	0.39601	0.969072164948454	0.992901508429459	KMT2A(1)_T	0	0
ENSG00000259564.2		0.095	0.52955	0.64329	0.88659793814433	0.882874889086069	KMT2A(1)_T	0	0
ENSG00000261490.1		0.09496	0.302926	0.41416	0.989690721649485	1	KMT2A(1)_T	0	0
ENSG00000226068.1	HNRNPA3P4	0.0949	0.523794	0.63792	0.865979381443299	0.896184560780834	KMT2A(1)_T	0	0
ENSG00000212695.5		0.09489	0.458638	0.57596	0.979381443298969	0.964507542147294	KMT2A(1)_T	0	0
ENSG00000175336.10	APOF	0.09488	0.520981	0.6353	0.917525773195876	0.845607808340728	KMT2A(1)_T	0	0
ENSG00000183598.4	H3C13	0.09486	0.501534	0.61721	1	0.994676131322094	KMT2A(1)_T	0	0
ENSG00000272146.6	ARF4-AS1	0.09478	0.261001	0.367	0.989690721649485	0.9849157054126	KMT2A(1)_T	0	0
ENSG00000229124.7	VIM-AS1	0.09476	0.266432	0.37329	1	1	KMT2A(1)_T	0	0
ENSG00000159111.13	MRPL10	0.09472	0.0343298	0.064394	1	1	KMT2A(1)_T	0	0
ENSG00000102225.16	CDK16	0.09468	0.0851425	0.14241	1	1	KMT2A(1)_T	0	0
ENSG00000261167.1		0.09467	0.250859	0.35487	0.989690721649485	0.994676131322094	KMT2A(1)_T	0	0
ENSG00000125630.16	POLR1B	0.09463	0.0535663	0.095117	1	1	KMT2A(1)_T	0	1
ENSG00000249736.1	LINC02242	0.09463	0.820886	0.88101	0.185567010309278	0.173913043478261	KMT2A(1)_T	0	0
ENSG00000280434.1		0.09463	0.344491	0.45931	1	1	KMT2A(1)_T	0	0
ENSG00000224375.1		0.09455	0.73773	0.81878	0.319587628865979	0.366459627329193	KMT2A(1)_T	0	0
ENSG00000236345.1	SCAT8	0.09448	0.541216	0.654	0.917525773195876	0.960070984915705	KMT2A(1)_T	0	0
ENSG00000225067.4	RPL23AP2	0.09447	0.343358	0.45803	1	0.991126885536823	KMT2A(1)_T	0	0
ENSG00000163472.19	TMEM79	0.09444	0.279867	0.38851	1	0.999112688553682	KMT2A(1)_T	0	0
ENSG00000068912.14	ERLEC1	0.0944	0.0521319	0.092914	1	1	KMT2A(1)_T	0	0
ENSG00000118271.12	TTR	0.09438	0.702709	0.79153	0.350515463917526	0.454303460514641	KMT2A(1)_T	0	0
ENSG00000253878.5		0.09437	0.384158	0.50143	0.979381443298969	0.989352262644188	KMT2A(1)_T	0	0
ENSG00000168092.14	PAFAH1B2	0.0943	0.152358	0.23393	1	1	KMT2A(1)_T	0	0
ENSG00000232172.1		0.0943	0.662131	0.75846	0.690721649484536	0.634427684117125	KMT2A(1)_T	0	0
ENSG00000089220.5	PEBP1	0.09429	0.0819265	0.13769	1	1	KMT2A(1)_T	0	0
ENSG00000287354.1		0.09429	0.831683	0.88863	0.371134020618557	0.316770186335404	KMT2A(1)_T	0	0
ENSG00000184432.11	COPB2	0.09428	0.0982663	0.16113	1	1	KMT2A(1)_T	0	0
ENSG00000279953.1		0.09426	0.240284	0.34238	0.969072164948454	0.984028393966282	KMT2A(1)_T	0	0
ENSG00000164134.13	NAA15	0.09421	0.106784	0.17301	1	1	KMT2A(1)_T	0	0
ENSG00000151725.12	CENPU	0.0942	0.261061	0.36707	1	1	KMT2A(1)_T	0	0
ENSG00000287046.1		0.09414	0.827306	0.88565	0.257731958762887	0.19698314108252	KMT2A(1)_T	0	0
ENSG00000184221.13	OLIG1	0.09412	0.571668	0.68111	0.989690721649485	0.998225377107365	KMT2A(1)_T	0	1
ENSG00000241627.3	UBQLN4P1	0.09412	0.2173	0.31501	1	0.995563442768412	KMT2A(1)_T	0	0
ENSG00000143294.15	PRCC	0.09404	0.0106659	0.022686	1	1	KMT2A(1)_T	0	0
ENSG00000184350.11	MRGPRE	0.09397	0.601202	0.70699	0.958762886597938	0.876663708961846	KMT2A(1)_T	0	0
ENSG00000226413.2	OR8T1P	0.09395	0.615148	0.71906	0.577319587628866	0.612244897959184	KMT2A(1)_T	0	0
ENSG00000147065.17	MSN	0.09392	0.030219	0.057552	1	1	KMT2A(1)_T	0	0
ENSG00000266644.1		0.09392	0.530908	0.64464	0.927835051546392	0.944986690328305	KMT2A(1)_T	0	0
ENSG00000224535.2	LINC02771	0.09387	0.750791	0.82903	0.278350515463918	0.31055900621118	KMT2A(1)_T	0	0
ENSG00000243964.1	RPL23AP65	0.09387	0.342824	0.45745	1	1	KMT2A(1)_T	0	0
ENSG00000143590.14	EFNA3	0.09385	0.300309	0.41123	1	0.995563442768412	KMT2A(1)_T	0	0
ENSG00000186103.5	ARGFX	0.0938	0.612521	0.71676	0.639175257731959	0.669920141969831	KMT2A(1)_T	0	1
ENSG00000203416.3	FAM32BP	0.0938	0.499505	0.61526	0.958762886597938	0.910381543921917	KMT2A(1)_T	0	0
ENSG00000286583.1	ZBTB7C-AS1	0.09379	0.706861	0.79496	0.494845360824742	0.526175687666371	KMT2A(1)_T	0	0
ENSG00000164442.10	CITED2	0.09375	0.338865	0.45322	1	1	KMT2A(1)_T	0	1
ENSG00000167840.13	ZNF232	0.0937	0.293826	0.40409	1	1	KMT2A(1)_T	0	1
ENSG00000204574.14	ABCF1	0.09368	0.039377	0.072743	1	1	KMT2A(1)_T	0	0
ENSG00000267281.2	ATF7-NPFF	0.09367	0.314867	0.42745	0.969072164948454	0.986690328305235	KMT2A(1)_T	0	1
ENSG00000127445.14	PIN1	0.09366	0.0179276	0.036184	1	1	KMT2A(1)_T	0	1
ENSG00000153234.15	NR4A2	0.09366	0.533926	0.64752	1	1	KMT2A(1)_T	0	1
ENSG00000251794.1	RNU6-237P	0.09364	0.597092	0.70336	0.65979381443299	0.694764862466726	KMT2A(1)_T	0	0
ENSG00000161091.13	MFSD12	0.09359	0.0362991	0.067683	1	1	KMT2A(1)_T	0	0
ENSG00000232332.1	ARL5AP5	0.09351	0.619044	0.72227	0.608247422680412	0.646850044365572	KMT2A(1)_T	0	0
ENSG00000132128.16	LRRC41	0.09349	0.026552	0.051326	1	1	KMT2A(1)_T	0	0
ENSG00000204428.12	LY6G5C	0.09345	0.150974	0.23212	1	0.999112688553682	KMT2A(1)_T	0	0
ENSG00000235587.2	GAPDHP65	0.09341	0.281411	0.39029	1	1	KMT2A(1)_T	0	0
ENSG00000199400.1	RNY4P19	0.0934	0.718237	0.80383	0.463917525773196	0.509316770186335	KMT2A(1)_T	0	0
ENSG00000261286.1	ATP2C2-AS1	0.09334	0.500732	0.61654	0.896907216494845	0.904170363797693	KMT2A(1)_T	0	0
ENSG00000225549.3	SELENOKP3	0.09324	0.58437	0.69209	0.742268041237113	0.796805678793256	KMT2A(1)_T	0	0
ENSG00000266908.2		0.09324	0.655402	0.75307	0.515463917525773	0.599822537710736	KMT2A(1)_T	0	0
ENSG00000263740.2	RN7SL4P	0.09321	0.524338	0.63845	0.989690721649485	0.980479148181012	KMT2A(1)_T	0	0
ENSG00000267191.2	ZNF45-AS1	0.09321	0.463761	0.5812	0.969072164948454	0.970718722271517	KMT2A(1)_T	0	0
ENSG00000177138.17	FAM9B	0.09319	0.663221	0.75951	0.494845360824742	0.67790594498669	KMT2A(1)_T	0	0
ENSG00000105401.9	CDC37	0.09316	0.023113	0.045394	1	1	KMT2A(1)_T	0	0
ENSG00000164011.18	ZNF691	0.09316	0.185897	0.27642	1	1	KMT2A(1)_T	0	1
ENSG00000227456.9	LINC00310	0.09309	0.322617	0.43582	0.948453608247423	0.984028393966282	KMT2A(1)_T	0	0
ENSG00000242435.1	UPK3BP1	0.09308	0.608325	0.71318	0.649484536082474	0.685891748003549	KMT2A(1)_T	0	0
ENSG00000180152.3	XIAPP3	0.09307	0.695095	0.78538	0.525773195876289	0.5226264418811	KMT2A(1)_T	0	0
ENSG00000214259.3		0.09307	0.619336	0.72252	0.896907216494845	0.881987577639752	KMT2A(1)_T	0	0
ENSG00000285606.1		0.09307	0.577061	0.68582	0.824742268041237	0.849157054125998	KMT2A(1)_T	0	0
ENSG00000188523.9	CFAP77	0.09306	0.516895	0.63162	0.77319587628866	0.88642413487134	KMT2A(1)_T	0	0
ENSG00000228352.2		0.09306	0.431845	0.54928	0.958762886597938	0.972493345164153	KMT2A(1)_T	0	0
ENSG00000144868.14	TMEM108	0.09301	0.727968	0.81161	0.762886597938144	0.727595385980479	KMT2A(1)_T	0	0
ENSG00000160472.5	TMEM190	0.09301	0.607335	0.71239	0.628865979381443	0.675244010647737	KMT2A(1)_T	0	0
ENSG00000119844.15	AFTPH	0.09298	0.0821444	0.13798	1	1	KMT2A(1)_T	0	0
ENSG00000183762.13	KREMEN1	0.09298	0.564807	0.67522	1	0.997338065661047	KMT2A(1)_T	0	0
ENSG00000159873.10	CCDC117	0.09297	0.0954256	0.15706	1	1	KMT2A(1)_T	0	0
ENSG00000167720.13	SRR	0.09297	0.0480574	0.086613	1	1	KMT2A(1)_T	0	0
ENSG00000283146.1	MIR548AU	0.09293	0.814111	0.87646	0.309278350515464	0.334516415261757	KMT2A(1)_T	0	0
ENSG00000288044.1		0.09277	0.454151	0.57164	0.865979381443299	0.856255545696539	KMT2A(1)_T	0	0
ENSG00000102547.19	CAB39L	0.09276	0.163507	0.24827	1	1	KMT2A(1)_T	0	0
ENSG00000125843.11	AP5S1	0.09273	0.0263605	0.051019	1	1	KMT2A(1)_T	0	0
ENSG00000183055.5	FAM133CP	0.09272	0.572374	0.68174	0.783505154639175	0.79148181011535	KMT2A(1)_T	0	0
ENSG00000227290.2	LINC01364	0.09272	0.67829	0.77191	0.525773195876289	0.573203194321207	KMT2A(1)_T	0	0
ENSG00000175707.9	KDF1	0.09269	0.540068	0.65303	0.927835051546392	0.94321206743567	KMT2A(1)_T	0	0
ENSG00000200294.1		0.09267	0.831222	0.88826	0.237113402061856	0.260869565217391	KMT2A(1)_T	0	0
ENSG00000142207.7	URB1	0.09263	0.188805	0.28006	1	1	KMT2A(1)_T	0	0
ENSG00000251389.1	YTHDF1P1	0.09255	0.736198	0.81772	0.422680412371134	0.416149068322981	KMT2A(1)_T	0	0
ENSG00000025770.19	NCAPH2	0.09252	0.0805608	0.13572	1	1	KMT2A(1)_T	0	0
ENSG00000218418.2		0.0925	0.471645	0.58877	0.958762886597938	0.961845607808341	KMT2A(1)_T	0	0
ENSG00000070808.16	CAMK2A	0.09249	0.705221	0.79369	0.804123711340206	0.813664596273292	KMT2A(1)_T	0	1
ENSG00000124126.14	PREX1	0.09246	0.121063	0.19252	1	1	KMT2A(1)_T	0	1
ENSG00000147439.13	BIN3	0.09242	0.152885	0.23462	1	1	KMT2A(1)_T	0	0
ENSG00000241829.1	RPL21P54	0.09242	0.746323	0.82545	0.371134020618557	0.36734693877551	KMT2A(1)_T	0	0
ENSG00000179915.24	NRXN1	0.09238	0.722894	0.80777	0.742268041237113	0.73469387755102	KMT2A(1)_T	0	0
ENSG00000229120.2	CYCSP4	0.09238	0.785146	0.85553	0.680412371134021	0.570541259982254	KMT2A(1)_T	0	0
ENSG00000251254.1	GTF2F2P1	0.09237	0.765594	0.84058	0.247422680412371	0.283052351375333	KMT2A(1)_T	0	0
ENSG00000185825.17	BCAP31	0.09236	0.0279495	0.053731	1	1	KMT2A(1)_T	0	0
ENSG00000201044.1	RNU6-268P	0.09236	0.635297	0.73644	0.618556701030928	0.717834960070985	KMT2A(1)_T	0	0
ENSG00000257910.1		0.09234	0.76121	0.83747	0.371134020618557	0.514640638864241	KMT2A(1)_T	0	0
ENSG00000226360.5	RPL10AP6	0.09232	0.293629	0.40396	1	1	KMT2A(1)_T	0	0
ENSG00000132463.14	GRSF1	0.09225	0.00378044	0.0088632	1	1	KMT2A(1)_T	0	0
ENSG00000101624.11	CEP76	0.09216	0.0677088	0.11675	1	1	KMT2A(1)_T	0	0
ENSG00000252783.1	RNU6-835P	0.09216	0.815596	0.87746	0.195876288659794	0.22715173025732	KMT2A(1)_T	0	0
ENSG00000239455.1	PTPN11P1	0.09214	0.587546	0.69482	0.711340206185567	0.804791481810115	KMT2A(1)_T	0	0
ENSG00000251163.1	PRELID3BP4	0.09214	0.658226	0.75541	0.443298969072165	0.612244897959184	KMT2A(1)_T	0	0
ENSG00000242551.2	POU5F1P6	0.09213	0.572427	0.68178	0.958762886597938	0.950310559006211	KMT2A(1)_T	0	0
ENSG00000232829.3	GSTO3P	0.09212	0.577304	0.68606	0.701030927835051	0.744454303460515	KMT2A(1)_T	0	0
ENSG00000260137.1		0.09211	0.760606	0.83693	0.34020618556701	0.459627329192547	KMT2A(1)_T	0	0
ENSG00000120160.11	EQTN	0.09208	0.617866	0.72125	0.721649484536082	0.742679680567879	KMT2A(1)_T	0	0
ENSG00000182093.16	GET1	0.09208	0.120138	0.19131	1	1	KMT2A(1)_T	0	0
ENSG00000238003.1	RPL10P4	0.09203	0.541262	0.65402	0.938144329896907	0.921029281277728	KMT2A(1)_T	0	0
ENSG00000284825.1		0.09202	0.584979	0.69259	0.855670103092783	0.854480922803904	KMT2A(1)_T	0	0
ENSG00000264737.1	MIR4511	0.09201	0.736176	0.81771	0.412371134020619	0.416149068322981	KMT2A(1)_T	0	0
ENSG00000258608.1	DNAJC19P9	0.09197	0.474276	0.59146	0.896907216494845	0.915705412599823	KMT2A(1)_T	0	0
ENSG00000272277.1		0.09196	0.195638	0.28842	1	0.999112688553682	KMT2A(1)_T	0	0
ENSG00000157593.19	SLC35B2	0.09195	0.0431821	0.078877	1	1	KMT2A(1)_T	0	0
ENSG00000253678.3		0.09192	0.554019	0.66568	0.783505154639175	0.861579414374445	KMT2A(1)_T	0	0
ENSG00000196456.13	ZNF775	0.0919	0.219727	0.31789	1	1	KMT2A(1)_T	0	1
ENSG00000204560.10	DHX16	0.09187	0.0218638	0.043184	1	1	KMT2A(1)_T	0	0
ENSG00000271585.1	SELENOTP2	0.09187	0.771009	0.84454	0.257731958762887	0.236024844720497	KMT2A(1)_T	0	0
ENSG00000130348.11	QRSL1	0.09181	0.0327068	0.061692	1	1	KMT2A(1)_T	0	0
ENSG00000233419.3	IFITM3P7	0.0918	0.818848	0.8796	0.185567010309278	0.204081632653061	KMT2A(1)_T	0	0
ENSG00000204516.10	MICB	0.09176	0.100066	0.16367	1	1	KMT2A(1)_T	1	0
ENSG00000243829.1		0.09172	0.314965	0.42751	1	1	KMT2A(1)_T	0	0
ENSG00000266992.1	DHX40P1	0.09166	0.761506	0.8377	0.278350515463918	0.277728482697427	KMT2A(1)_T	0	0
ENSG00000099957.16	P2RX6	0.09159	0.501864	0.61747	1	0.982253771073647	KMT2A(1)_T	0	0
ENSG00000129534.14	MIS18BP1	0.09158	0.0903448	0.14988	1	1	KMT2A(1)_T	0	1
ENSG00000105053.11	VRK3	0.09157	0.0162126	0.033058	1	1	KMT2A(1)_T	0	0
ENSG00000138092.11	CENPO	0.09155	0.106217	0.17218	1	0.999112688553682	KMT2A(1)_T	0	0
ENSG00000148291.10	SURF2	0.09154	0.0388317	0.071823	1	1	KMT2A(1)_T	0	0
ENSG00000286905.1		0.09153	0.572194	0.68157	0.845360824742268	0.796805678793256	KMT2A(1)_T	0	0
ENSG00000254428.1		0.0915	0.307332	0.419	1	0.999112688553682	KMT2A(1)_T	0	0
ENSG00000266180.1	MIR4282	0.09148	0.773358	0.84642	0.257731958762887	0.259982253771074	KMT2A(1)_T	0	0
ENSG00000216624.3	GAPDHP72	0.09147	0.408098	0.52585	1	0.996450754214729	KMT2A(1)_T	0	0
ENSG00000100453.13	GZMB	0.0914	0.535401	0.64876	0.989690721649485	1	KMT2A(1)_T	0	0
ENSG00000124224.17	PPP4R1L	0.09138	0.353857	0.46922	1	1	KMT2A(1)_T	0	0
ENSG00000236683.3	HMGA1P1	0.09137	0.434818	0.55234	0.969072164948454	0.960958296362023	KMT2A(1)_T	0	0
ENSG00000139719.11	VPS33A	0.09136	0.0649852	0.11262	1	1	KMT2A(1)_T	0	0
ENSG00000156136.10	DCK	0.09136	0.0869057	0.14499	1	1	KMT2A(1)_T	0	0
ENSG00000178631.7	ACTG1P1	0.09136	0.21579	0.31328	1	0.998225377107365	KMT2A(1)_T	0	0
ENSG00000232912.6	RERE-AS1	0.09135	0.314709	0.42726	1	0.994676131322094	KMT2A(1)_T	0	0
ENSG00000278206.1		0.09126	0.215372	0.31278	1	0.997338065661047	KMT2A(1)_T	0	0
ENSG00000231933.7	MYO18B-AS1	0.09125	0.830314	0.88778	0.247422680412371	0.220053238686779	KMT2A(1)_T	0	0
ENSG00000008382.16	MPND	0.09124	0.135457	0.21163	1	1	KMT2A(1)_T	0	0
ENSG00000260806.1	PAPOLA-DT	0.09122	0.299162	0.40995	1	1	KMT2A(1)_T	0	0
ENSG00000224321.1	RPL12P14	0.09118	0.372431	0.4891	1	0.997338065661047	KMT2A(1)_T	0	0
ENSG00000286268.1		0.09117	0.515498	0.63026	0.855670103092783	0.862466725820763	KMT2A(1)_T	0	0
ENSG00000266950.1		0.09116	0.517858	0.63248	0.783505154639175	0.864241348713398	KMT2A(1)_T	0	0
ENSG00000163810.12	TGM4	0.09114	0.40772	0.52547	0.979381443298969	0.997338065661047	KMT2A(1)_T	0	0
ENSG00000206562.12	METTL6	0.09104	0.132091	0.20724	1	1	KMT2A(1)_T	0	0
ENSG00000230736.2		0.09104	0.380296	0.49729	1	0.996450754214729	KMT2A(1)_T	0	0
ENSG00000249531.2		0.09103	0.788758	0.85822	0.22680412371134	0.239574090505768	KMT2A(1)_T	0	0
ENSG00000237027.1		0.091	0.701018	0.79031	0.515463917525773	0.490683229813665	KMT2A(1)_T	0	0
ENSG00000021574.13	SPAST	0.09093	0.04654	0.084272	1	1	KMT2A(1)_T	0	0
ENSG00000244251.1		0.09093	0.387531	0.50484	1	0.990239574090506	KMT2A(1)_T	0	0
ENSG00000107984.10	DKK1	0.09092	0.815379	0.8773	0.34020618556701	0.426796805678793	KMT2A(1)_T	0	0
ENSG00000165055.16	METTL2B	0.09092	0.0856057	0.14312	1	1	KMT2A(1)_T	0	0
ENSG00000242209.1	RPL32P12	0.09084	0.685933	0.77828	0.525773195876289	0.539485359361136	KMT2A(1)_T	0	0
ENSG00000255775.1		0.09084	0.651369	0.74966	0.690721649484536	0.708074534161491	KMT2A(1)_T	0	0
ENSG00000230647.2		0.09081	0.7289	0.81238	0.443298969072165	0.42058562555457	KMT2A(1)_T	0	0
ENSG00000278002.1		0.09078	0.435308	0.55279	0.989690721649485	0.995563442768412	KMT2A(1)_T	0	0
ENSG00000253642.6		0.09072	0.830501	0.88789	0.268041237113402	0.188110026619343	KMT2A(1)_T	0	0
ENSG00000250622.1		0.09066	0.762719	0.83844	0.237113402061856	0.306122448979592	KMT2A(1)_T	0	0
ENSG00000269420.5	PLA2G4C-AS1	0.09066	0.790786	0.85976	0.309278350515464	0.28039041703638	KMT2A(1)_T	0	0
ENSG00000225616.2		0.09063	0.40545	0.52309	1	0.994676131322094	KMT2A(1)_T	0	0
ENSG00000139131.13	YARS2	0.0906	0.0137651	0.028541	1	1	KMT2A(1)_T	0	0
ENSG00000154511.12	DIPK1A	0.0906	0.313014	0.42531	1	0.999112688553682	KMT2A(1)_T	0	0
ENSG00000270025.2	BMS1P7	0.09059	0.699763	0.78927	0.701030927835051	0.686779059449867	KMT2A(1)_T	0	0
ENSG00000213867.4		0.09057	0.445538	0.56313	0.969072164948454	0.992014196983141	KMT2A(1)_T	0	0
ENSG00000174370.11	KCNJ5-AS1	0.0905	0.469783	0.58692	0.989690721649485	0.995563442768412	KMT2A(1)_T	0	0
ENSG00000091140.14	DLD	0.09049	0.0748485	0.12729	1	1	KMT2A(1)_T	0	0
ENSG00000119608.14	PROX2	0.09048	0.380973	0.49799	0.989690721649485	0.992901508429459	KMT2A(1)_T	0	1
ENSG00000073350.14	LLGL2	0.09044	0.199081	0.29267	1	1	KMT2A(1)_T	0	0
ENSG00000100284.21	TOM1	0.09044	0.273989	0.38183	1	1	KMT2A(1)_T	0	0
ENSG00000257976.1		0.0903	0.625906	0.72821	0.639175257731959	0.68944099378882	KMT2A(1)_T	0	0
ENSG00000223570.2		0.09029	0.690317	0.78144	0.515463917525773	0.556344276841171	KMT2A(1)_T	0	0
ENSG00000259397.3		0.09029	0.352987	0.46836	0.989690721649485	0.984028393966282	KMT2A(1)_T	0	0
ENSG00000229212.8		0.09027	0.639351	0.73978	0.618556701030928	0.650399290150843	KMT2A(1)_T	0	0
ENSG00000160199.15	PKNOX1	0.09022	0.0442289	0.080568	1	1	KMT2A(1)_T	0	1
ENSG00000131982.5	UBE2L2	0.0902	0.747373	0.8262	0.443298969072165	0.414374445430346	KMT2A(1)_T	0	0
ENSG00000173530.6	TNFRSF10D	0.0902	0.364191	0.48058	1	1	KMT2A(1)_T	0	0
ENSG00000200389.1	RNU6-509P	0.09007	0.67034	0.76535	0.670103092783505	0.705412599822538	KMT2A(1)_T	0	0
ENSG00000244657.1		0.09003	0.844983	0.89821	0.164948453608247	0.168589174800355	KMT2A(1)_T	0	0
ENSG00000173465.8	ZNRD2	0.08996	0.108572	0.17544	1	1	KMT2A(1)_T	0	0
ENSG00000278972.1		0.08996	0.72579	0.80995	0.443298969072165	0.519964507542147	KMT2A(1)_T	0	0
ENSG00000227791.3	RPS10P9	0.08992	0.483562	0.60027	0.896907216494845	0.917480035492458	KMT2A(1)_T	0	0
ENSG00000220105.2		0.08991	0.56215	0.67302	0.835051546391753	0.875776397515528	KMT2A(1)_T	0	0
ENSG00000187147.18	RNF220	0.08988	0.0827382	0.13883	1	1	KMT2A(1)_T	0	0
ENSG00000155636.15	RBM45	0.08986	0.0172692	0.035	1	1	KMT2A(1)_T	0	0
ENSG00000034677.13	RNF19A	0.08978	0.183169	0.27311	1	1	KMT2A(1)_T	0	0
ENSG00000135272.12	MDFIC	0.08978	0.423259	0.54063	1	1	KMT2A(1)_T	0	0
ENSG00000232883.1	RPLP0P5	0.08976	0.550229	0.66228	0.948453608247423	0.944099378881988	KMT2A(1)_T	0	0
ENSG00000127952.17	STYXL1	0.08963	0.138769	0.21611	1	1	KMT2A(1)_T	0	0
ENSG00000136699.19	SMPD4	0.08962	0.0433576	0.07915	1	1	KMT2A(1)_T	0	0
ENSG00000232848.1	RPL7AP18	0.08961	0.53184	0.64551	0.876288659793814	0.877551020408163	KMT2A(1)_T	0	0
ENSG00000281468.1		0.08955	0.476935	0.59414	0.958762886597938	0.968944099378882	KMT2A(1)_T	0	0
ENSG00000112877.8	CEP72	0.08943	0.135288	0.2114	1	1	KMT2A(1)_T	0	0
ENSG00000233242.3		0.08943	0.594924	0.70158	0.711340206185567	0.751552795031056	KMT2A(1)_T	0	0
ENSG00000223496.3	EXOSC6	0.0894	0.0408173	0.075067	1	1	KMT2A(1)_T	0	0
ENSG00000135124.15	P2RX4	0.08939	0.138884	0.21623	1	1	KMT2A(1)_T	1	0
ENSG00000230303.6		0.08939	0.400638	0.51816	0.989690721649485	0.993788819875776	KMT2A(1)_T	0	0
ENSG00000229740.3		0.08935	0.742602	0.82253	0.391752577319588	0.478260869565217	KMT2A(1)_T	0	0
ENSG00000286340.1		0.08933	0.29029	0.40025	1	0.999112688553682	KMT2A(1)_T	0	0
ENSG00000205593.12	DENND6B	0.08928	0.208288	0.30414	1	1	KMT2A(1)_T	0	0
ENSG00000116983.13	HPCAL4	0.08926	0.578624	0.68712	0.979381443298969	0.989352262644188	KMT2A(1)_T	0	0
ENSG00000176890.16	TYMS	0.08924	0.324481	0.43792	1	1	KMT2A(1)_T	0	0
ENSG00000124783.14	SSR1	0.08913	0.0339907	0.063824	1	1	KMT2A(1)_T	1	0
ENSG00000250330.1		0.08911	0.685784	0.77815	0.463917525773196	0.505767524401065	KMT2A(1)_T	0	0
ENSG00000157212.19	PAXIP1	0.08908	0.0504902	0.0903	1	1	KMT2A(1)_T	0	1
ENSG00000252755.1	RNU6-703P	0.08902	0.794139	0.86227	0.237113402061856	0.273291925465839	KMT2A(1)_T	0	0
ENSG00000106609.16	TMEM248	0.08895	0.0157949	0.032302	1	1	KMT2A(1)_T	0	0
ENSG00000228097.1	MTATP6P11	0.0889	0.528252	0.64213	0.958762886597938	0.974267968056788	KMT2A(1)_T	0	0
ENSG00000119718.11	EIF2B2	0.08887	0.0208981	0.041491	1	1	KMT2A(1)_T	0	0
ENSG00000268400.5		0.08887	0.661344	0.75782	0.649484536082474	0.598047914818101	KMT2A(1)_T	0	0
ENSG00000279821.1		0.08861	0.432356	0.54977	0.989690721649485	0.995563442768412	KMT2A(1)_T	0	0
ENSG00000183172.9	SMDT1	0.08859	0.111483	0.17951	1	1	KMT2A(1)_T	0	0
ENSG00000161640.15	SIGLEC11	0.08845	0.633551	0.73494	0.927835051546392	0.948535936113576	KMT2A(1)_T	0	0
ENSG00000226015.2	CCT8P1	0.08845	0.213642	0.31067	1	1	KMT2A(1)_T	0	0
ENSG00000259541.5		0.08845	0.798996	0.86561	0.22680412371134	0.329192546583851	KMT2A(1)_T	0	0
ENSG00000265706.1	SNORD53B	0.08845	0.57671	0.68551	0.865979381443299	0.87133984028394	KMT2A(1)_T	0	0
ENSG00000232383.1		0.08833	0.464999	0.58242	0.969072164948454	0.972493345164153	KMT2A(1)_T	0	0
ENSG00000205076.4	LGALS7	0.0883	0.833924	0.89038	0.237113402061856	0.194321206743567	KMT2A(1)_T	0	0
ENSG00000224261.2	RPSAP18	0.08826	0.247696	0.35111	1	1	KMT2A(1)_T	0	0
ENSG00000197238.5	H4C11	0.08823	0.507523	0.6226	0.979381443298969	0.95829636202307	KMT2A(1)_T	0	0
ENSG00000285533.2	RELA-DT	0.08822	0.0837413	0.14033	1	0.999112688553682	KMT2A(1)_T	0	0
ENSG00000125975.14	C20orf173	0.08821	0.658289	0.75542	0.577319587628866	0.645075421472937	KMT2A(1)_T	0	0
ENSG00000133243.10	BTBD2	0.08819	0.0603286	0.10545	1	1	KMT2A(1)_T	0	0
ENSG00000225321.2	LINC01427	0.08815	0.826875	0.88531	0.288659793814433	0.198757763975155	KMT2A(1)_T	0	0
ENSG00000215305.10	VPS16	0.08808	0.0281468	0.054077	1	1	KMT2A(1)_T	0	0
ENSG00000220237.1	RPS24P12	0.08806	0.574304	0.68331	0.77319587628866	0.788819875776398	KMT2A(1)_T	0	0
ENSG00000225191.1		0.08803	0.739517	0.82016	0.43298969072165	0.391304347826087	KMT2A(1)_T	0	0
ENSG00000279665.1		0.08801	0.575225	0.68409	0.948453608247423	0.92812777284827	KMT2A(1)_T	0	0
ENSG00000231712.1	H3P5	0.088	0.841977	0.89619	0.154639175257732	0.168589174800355	KMT2A(1)_T	0	0
ENSG00000108061.12	SHOC2	0.08794	0.140117	0.21786	1	1	KMT2A(1)_T	0	0
ENSG00000145191.15	EIF2B5	0.08779	0.00370145	0.0086959	1	1	KMT2A(1)_T	0	0
ENSG00000146904.9	EPHA1	0.08778	0.310336	0.42233	1	1	KMT2A(1)_T	1	0
ENSG00000286121.1		0.08773	0.706717	0.7949	0.422680412371134	0.472049689440994	KMT2A(1)_T	0	0
ENSG00000259713.1		0.08771	0.737635	0.81873	0.371134020618557	0.359361135758651	KMT2A(1)_T	0	0
ENSG00000232439.1	RPL18AP7	0.0876	0.164261	0.24926	1	0.998225377107365	KMT2A(1)_T	0	0
ENSG00000166477.13	LEO1	0.08759	0.0893896	0.14854	1	1	KMT2A(1)_T	0	0
ENSG00000166343.10	MSS51	0.08752	0.272124	0.37969	1	1	KMT2A(1)_T	0	0
ENSG00000099956.20	SMARCB1	0.0874	0.0337493	0.063417	1	1	KMT2A(1)_T	0	1
ENSG00000242338.6	BMS1P4	0.08739	0.140737	0.21863	1	0.999112688553682	KMT2A(1)_T	0	0
ENSG00000224406.6	LINC02052	0.08738	0.79873	0.86543	0.237113402061856	0.230700976042591	KMT2A(1)_T	0	0
ENSG00000007171.18	NOS2	0.08731	0.701918	0.79098	0.752577319587629	0.774622892635315	KMT2A(1)_T	0	0
ENSG00000224985.1		0.08729	0.217111	0.31482	1	0.996450754214729	KMT2A(1)_T	0	0
ENSG00000130811.12	EIF3G	0.08726	0.0447455	0.081411	1	1	KMT2A(1)_T	0	0
ENSG00000104529.17	EEF1D	0.08721	0.0523815	0.093304	1	1	KMT2A(1)_T	1	0
ENSG00000137818.12	RPLP1	0.08717	0.220085	0.31832	1	1	KMT2A(1)_T	0	0
ENSG00000173404.5	INSM1	0.08715	0.740405	0.82076	0.628865979381443	0.611357586512866	KMT2A(1)_T	0	1
ENSG00000255284.2	GATD1-DT	0.08708	0.229733	0.32996	1	1	KMT2A(1)_T	0	0
ENSG00000107862.6	GBF1	0.08706	0.0175397	0.035485	1	1	KMT2A(1)_T	0	0
ENSG00000225658.1	TAF13P2	0.08704	0.811792	0.87469	0.381443298969072	0.456078083407276	KMT2A(1)_T	0	0
ENSG00000220749.4	RPL21P28	0.08703	0.289927	0.39993	1	1	KMT2A(1)_T	0	0
ENSG00000275882.1	IKBKGP1	0.087	0.398119	0.51574	0.979381443298969	0.970718722271517	KMT2A(1)_T	0	0
ENSG00000182952.5	HMGN4	0.08698	0.0367375	0.068408	1	1	KMT2A(1)_T	0	0
ENSG00000140632.17	GLYR1	0.08694	0.00973423	0.020887	1	1	KMT2A(1)_T	0	1
ENSG00000117751.18	PPP1R8	0.08692	0.028465	0.054621	1	1	KMT2A(1)_T	0	0
ENSG00000214914.3	RPL23AP3	0.08692	0.574749	0.68366	0.979381443298969	0.939662821650399	KMT2A(1)_T	0	0
ENSG00000223518.5	CSNK1A1P1	0.08692	0.552702	0.66447	0.907216494845361	0.91659272404614	KMT2A(1)_T	0	0
ENSG00000150990.8	DHX37	0.08683	0.0430712	0.078712	1	1	KMT2A(1)_T	0	0
ENSG00000161204.11	ABCF3	0.08683	0.0672572	0.11609	1	1	KMT2A(1)_T	0	0
ENSG00000183638.6	RP1L1	0.08683	0.595548	0.70214	0.948453608247423	0.957409050576752	KMT2A(1)_T	0	0
ENSG00000226141.1		0.08683	0.843237	0.8969	0.247422680412371	0.188110026619343	KMT2A(1)_T	0	0
ENSG00000256189.1	DPPA4P3	0.08683	0.538997	0.65204	0.77319587628866	0.817213842058563	KMT2A(1)_T	0	0
ENSG00000153832.12	FBXO36	0.08682	0.211066	0.30759	1	0.999112688553682	KMT2A(1)_T	0	0
ENSG00000279732.1		0.08682	0.841652	0.89609	0.350515463917526	0.298136645962733	KMT2A(1)_T	0	0
ENSG00000282995.1	FRG1EP	0.08682	0.625075	0.72757	1	0.98846495119787	KMT2A(1)_T	0	0
ENSG00000155366.17	RHOC	0.08675	0.351933	0.46728	1	1	KMT2A(1)_T	0	0
ENSG00000279829.1		0.08674	0.8488	0.90086	0.22680412371134	0.236912156166815	KMT2A(1)_T	0	0
ENSG00000151502.11	VPS26B	0.08673	0.0754369	0.12817	1	1	KMT2A(1)_T	0	0
ENSG00000264490.3		0.08672	0.761977	0.83807	0.381443298969072	0.359361135758651	KMT2A(1)_T	0	0
ENSG00000198923.4		0.08668	0.749356	0.82785	0.422680412371134	0.37888198757764	KMT2A(1)_T	0	0
ENSG00000269332.5	GOLGA2P9	0.08667	0.804439	0.86954	0.309278350515464	0.279503105590062	KMT2A(1)_T	0	0
ENSG00000257754.1		0.08666	0.673211	0.76769	0.701030927835051	0.702750665483585	KMT2A(1)_T	0	0
ENSG00000258427.3	RBM8B	0.08658	0.307748	0.41951	1	0.998225377107365	KMT2A(1)_T	0	0
ENSG00000176253.4	OR4K13	0.08657	0.812411	0.87509	0.185567010309278	0.197870452528838	KMT2A(1)_T	0	0
ENSG00000152464.15	RPP38	0.08654	0.0354622	0.066277	1	1	KMT2A(1)_T	0	0
ENSG00000281501.1	SEPSECS-AS1	0.08646	0.338501	0.45289	1	1	KMT2A(1)_T	0	0
ENSG00000182923.19	CEP63	0.08645	0.055219	0.097675	1	1	KMT2A(1)_T	0	0
ENSG00000261578.1		0.08643	0.76007	0.83644	0.515463917525773	0.491570541259982	KMT2A(1)_T	0	0
ENSG00000233385.1	MTCO3P8	0.08641	0.831558	0.88854	0.278350515463918	0.196095829636202	KMT2A(1)_T	0	0
ENSG00000224513.2		0.08632	0.756025	0.83307	0.422680412371134	0.447204968944099	KMT2A(1)_T	0	0
ENSG00000259458.1		0.08629	0.810653	0.87384	0.288659793814433	0.232475598935226	KMT2A(1)_T	0	0
ENSG00000152583.12	SPARCL1	0.08627	0.659662	0.75672	0.896907216494845	0.937000887311446	KMT2A(1)_T	0	0
ENSG00000228661.1	STIM1-AS1	0.08625	0.416236	0.53383	0.969072164948454	0.967169476486247	KMT2A(1)_T	0	0
ENSG00000138069.18	RAB1A	0.08617	0.159274	0.24287	1	1	KMT2A(1)_T	0	0
ENSG00000278561.1	PTPN20CP	0.08613	0.808597	0.87254	0.360824742268041	0.336291038154392	KMT2A(1)_T	0	0
ENSG00000235742.1		0.08611	0.628939	0.73089	0.752577319587629	0.748003549245785	KMT2A(1)_T	0	0
ENSG00000263051.1		0.08609	0.693245	0.78402	0.494845360824742	0.511978704525288	KMT2A(1)_T	0	0
ENSG00000188242.4		0.08608	0.365818	0.48224	0.979381443298969	0.992901508429459	KMT2A(1)_T	0	0
ENSG00000141576.16	RNF157	0.086	0.565864	0.67614	1	0.999112688553682	KMT2A(1)_T	0	0
ENSG00000260112.1		0.086	0.631833	0.73343	0.649484536082474	0.749778172138421	KMT2A(1)_T	0	0
ENSG00000240898.1	RPL21P125	0.08596	0.297443	0.40805	1	1	KMT2A(1)_T	0	0
ENSG00000177725.5		0.08591	0.693413	0.78414	0.618556701030928	0.597160603371783	KMT2A(1)_T	0	0
ENSG00000235020.5		0.08586	0.777614	0.84973	0.371134020618557	0.488908606921029	KMT2A(1)_T	0	0
ENSG00000110200.8	ANAPC15	0.08584	0.104048	0.16926	1	1	KMT2A(1)_T	0	0
ENSG00000117153.16	KLHL12	0.08576	0.0323992	0.061186	1	1	KMT2A(1)_T	0	0
ENSG00000100897.18	DCAF11	0.08574	0.0383021	0.070936	1	1	KMT2A(1)_T	0	0
ENSG00000254780.1		0.08574	0.563854	0.67434	0.917525773195876	0.864241348713398	KMT2A(1)_T	0	0
ENSG00000089682.16	RBM41	0.08573	0.141602	0.21982	1	1	KMT2A(1)_T	0	0
ENSG00000275367.1		0.08573	0.630258	0.73208	0.917525773195876	0.939662821650399	KMT2A(1)_T	0	0
ENSG00000254685.6	FPGT	0.08571	0.303911	0.41527	1	0.996450754214729	KMT2A(1)_T	0	0
ENSG00000009790.15	TRAF3IP3	0.08569	0.239357	0.34128	1	1	KMT2A(1)_T	0	0
ENSG00000212240.1	RNU6-930P	0.08568	0.635148	0.7363	0.690721649484536	0.744454303460515	KMT2A(1)_T	0	0
ENSG00000124216.4	SNAI1	0.08566	0.560568	0.67144	1	1	KMT2A(1)_T	0	1
ENSG00000226706.1		0.08565	0.521397	0.63566	0.855670103092783	0.918367346938776	KMT2A(1)_T	0	0
ENSG00000189325.7	BNIP5	0.08564	0.738734	0.8196	0.515463917525773	0.519964507542147	KMT2A(1)_T	0	0
ENSG00000071054.16	MAP4K4	0.08559	0.164506	0.24956	1	1	KMT2A(1)_T	0	0
ENSG00000227463.3		0.08551	0.746264	0.82542	0.319587628865979	0.370008873114463	KMT2A(1)_T	0	0
ENSG00000239466.3	RN7SL552P	0.08551	0.693395	0.78414	0.54639175257732	0.622005323868678	KMT2A(1)_T	0	0
ENSG00000119638.14	NEK9	0.0855	0.146277	0.22604	1	1	KMT2A(1)_T	0	0
ENSG00000140057.9	AK7	0.0855	0.595854	0.7024	0.958762886597938	0.964507542147294	KMT2A(1)_T	0	0
ENSG00000187566.6	NHLRC1	0.0855	0.506081	0.62132	0.989690721649485	0.986690328305235	KMT2A(1)_T	0	0
ENSG00000285688.1		0.08548	0.532148	0.64581	0.938144329896907	0.9547471162378	KMT2A(1)_T	0	0
ENSG00000224051.7	CPTP	0.08547	0.197206	0.29028	1	1	KMT2A(1)_T	0	0
ENSG00000224993.3	RPL29P12	0.08547	0.27965	0.38825	0.989690721649485	0.996450754214729	KMT2A(1)_T	0	0
ENSG00000166153.16	DEPDC4	0.08546	0.276245	0.38447	1	0.997338065661047	KMT2A(1)_T	0	1
ENSG00000213291.3	RPL31P39	0.08535	0.65858	0.75565	0.701030927835051	0.651286601597161	KMT2A(1)_T	0	0
ENSG00000204020.6	LIPN	0.08533	0.57621	0.68504	1	0.995563442768412	KMT2A(1)_T	0	0
ENSG00000286825.1		0.0853	0.347142	0.46211	0.979381443298969	0.996450754214729	KMT2A(1)_T	0	0
ENSG00000162600.12	OMA1	0.08529	0.277161	0.38549	1	1	KMT2A(1)_T	0	0
ENSG00000184939.16	ZFP90	0.08527	0.157064	0.24004	1	1	KMT2A(1)_T	0	1
ENSG00000226261.1	PIMREGP1	0.08522	0.632768	0.73418	0.783505154639175	0.760425909494232	KMT2A(1)_T	0	0
ENSG00000237704.1		0.08522	0.709286	0.79677	0.618556701030928	0.623779946761313	KMT2A(1)_T	0	0
ENSG00000258717.1		0.08518	0.754363	0.83176	0.360824742268041	0.442768411712511	KMT2A(1)_T	0	0
ENSG00000111716.14	LDHB	0.08512	0.221137	0.3196	1	1	KMT2A(1)_T	0	0
ENSG00000240048.1	DDX50P2	0.08512	0.557981	0.66912	0.835051546391753	0.854480922803904	KMT2A(1)_T	0	0
ENSG00000254244.1	PAICSP4	0.08511	0.402994	0.52062	0.938144329896907	0.978704525288376	KMT2A(1)_T	0	0
ENSG00000265559.2	RN7SL652P	0.08508	0.562324	0.67318	0.793814432989691	0.834072759538598	KMT2A(1)_T	0	0
ENSG00000156017.13	CARNMT1	0.08502	0.101506	0.16569	1	1	KMT2A(1)_T	0	0
ENSG00000213973.9	ZNF99	0.08498	0.777312	0.8495	0.556701030927835	0.678793256433008	KMT2A(1)_T	0	1
ENSG00000141084.11	RANBP10	0.08497	0.175805	0.26402	1	1	KMT2A(1)_T	0	0
ENSG00000263781.3		0.08496	0.509098	0.62421	0.969072164948454	0.932564330079858	KMT2A(1)_T	0	0
ENSG00000231867.1		0.08495	0.73144	0.8143	0.45360824742268	0.43921916592724	KMT2A(1)_T	0	0
ENSG00000159882.13	ZNF230	0.08486	0.250792	0.35479	1	1	KMT2A(1)_T	0	1
ENSG00000231817.9	LINC01198	0.08485	0.730696	0.81367	0.494845360824742	0.532386867790595	KMT2A(1)_T	0	0
ENSG00000172053.18	QARS1	0.08478	0.0611306	0.10674	1	1	KMT2A(1)_T	0	0
ENSG00000213940.4	RPL13AP13	0.08478	0.727535	0.81132	0.45360824742268	0.371783496007098	KMT2A(1)_T	0	0
ENSG00000112146.17	FBXO9	0.08473	0.107382	0.17385	1	1	KMT2A(1)_T	0	0
ENSG00000284675.1		0.08473	0.715173	0.80127	0.412371134020619	0.544809228039042	KMT2A(1)_T	0	0
ENSG00000253738.2	OTUD6B-AS1	0.08471	0.0988699	0.16197	1	1	KMT2A(1)_T	0	0
ENSG00000064726.10	BTBD1	0.08469	0.047415	0.085605	1	1	KMT2A(1)_T	0	0
ENSG00000280385.1		0.08464	0.32084	0.43383	1	0.999112688553682	KMT2A(1)_T	0	0
ENSG00000165028.12	NIPSNAP3B	0.0846	0.290278	0.40025	1	1	KMT2A(1)_T	0	0
ENSG00000250274.2		0.08458	0.649193	0.74795	0.855670103092783	0.882874889086069	KMT2A(1)_T	0	0
ENSG00000252255.1	RNU2-35P	0.08457	0.647121	0.74653	0.690721649484536	0.685004436557232	KMT2A(1)_T	0	0
ENSG00000215268.3		0.0845	0.665138	0.76129	0.628865979381443	0.596273291925466	KMT2A(1)_T	0	0
ENSG00000213341.11	CHUK	0.08447	0.118284	0.18874	1	1	KMT2A(1)_T	0	1
ENSG00000220583.1	RPL35P2	0.08447	0.686373	0.77852	0.649484536082474	0.713398402839397	KMT2A(1)_T	0	0
ENSG00000102967.12	DHODH	0.08439	0.176486	0.2648	1	1	KMT2A(1)_T	0	0
ENSG00000272995.1		0.08438	0.670856	0.76566	0.515463917525773	0.546583850931677	KMT2A(1)_T	0	0
ENSG00000113194.13	FAF2	0.08437	0.0891469	0.1482	1	1	KMT2A(1)_T	0	0
ENSG00000086758.16	HUWE1	0.08436	0.0316637	0.05997	1	1	KMT2A(1)_T	0	0
ENSG00000155465.20	SLC7A7	0.08436	0.548744	0.66092	1	1	KMT2A(1)_T	0	0
ENSG00000266959.1		0.08431	0.579383	0.68763	0.814432989690722	0.78793256433008	KMT2A(1)_T	0	0
ENSG00000223356.1		0.08425	0.503036	0.61847	0.969072164948454	0.980479148181012	KMT2A(1)_T	0	0
ENSG00000233595.2	MTND2P29	0.08423	0.846885	0.89954	0.268041237113402	0.204968944099379	KMT2A(1)_T	0	0
ENSG00000113070.8	HBEGF	0.08419	0.600037	0.706	1	1	KMT2A(1)_T	0	0
ENSG00000197019.5	SERTAD1	0.08417	0.444049	0.56162	1	1	KMT2A(1)_T	0	1
ENSG00000280069.1		0.08417	0.465707	0.58308	0.989690721649485	0.998225377107365	KMT2A(1)_T	0	0
ENSG00000244623.1	OR2AE1	0.08416	0.676714	0.77056	0.628865979381443	0.659272404614019	KMT2A(1)_T	0	0
ENSG00000254644.1		0.08415	0.820699	0.88085	0.144329896907216	0.204081632653061	KMT2A(1)_T	0	0
ENSG00000130255.13	RPL36	0.08413	0.23593	0.33724	1	1	KMT2A(1)_T	0	0
ENSG00000253228.1	NRBF2P4	0.08412	0.671236	0.7659	0.65979381443299	0.666370896184561	KMT2A(1)_T	0	0
ENSG00000101104.13	PABPC1L	0.0841	0.283688	0.3928	1	1	KMT2A(1)_T	0	0
ENSG00000111726.13	CMAS	0.08404	0.129619	0.20389	1	1	KMT2A(1)_T	0	0
ENSG00000175106.17	TVP23C	0.08404	0.451768	0.56953	1	1	KMT2A(1)_T	0	0
ENSG00000152556.17	PFKM	0.08403	0.359174	0.47504	1	1	KMT2A(1)_T	0	0
ENSG00000260059.1		0.084	0.516115	0.63087	0.979381443298969	0.985803016858917	KMT2A(1)_T	0	0
ENSG00000265394.1		0.084	0.528922	0.6427	0.876288659793814	0.890860692102928	KMT2A(1)_T	0	0
ENSG00000243904.1	RPSAP5	0.0839	0.436189	0.55362	0.989690721649485	0.960070984915705	KMT2A(1)_T	0	0
ENSG00000228568.1	RPS15AP13	0.08386	0.799879	0.86604	0.34020618556701	0.321206743566992	KMT2A(1)_T	0	0
ENSG00000100416.15	TRMU	0.08384	0.0501771	0.089832	1	1	KMT2A(1)_T	0	0
ENSG00000213753.11	CENPBD2P	0.08378	0.0426504	0.078026	1	1	KMT2A(1)_T	0	0
ENSG00000107140.16	TESK1	0.08372	0.128449	0.20233	1	1	KMT2A(1)_T	0	0
ENSG00000257704.4	INAFM1	0.08369	0.252578	0.35697	1	1	KMT2A(1)_T	0	0
ENSG00000283023.1	FRG1GP	0.08362	0.484958	0.60181	1	0.974267968056788	KMT2A(1)_T	0	0
ENSG00000027847.14	B4GALT7	0.0836	0.030106	0.057353	1	1	KMT2A(1)_T	0	0
ENSG00000265185.6	SNORD3B-1	0.08359	0.704103	0.79268	0.969072164948454	0.952085181898846	KMT2A(1)_T	0	0
ENSG00000120278.16	PLEKHG1	0.08358	0.556706	0.66786	1	1	KMT2A(1)_T	0	0
ENSG00000226049.3	TLK2P1	0.08358	0.266625	0.37351	1	1	KMT2A(1)_T	0	0
ENSG00000160294.11	MCM3AP	0.08352	0.0682327	0.11753	1	1	KMT2A(1)_T	0	0
ENSG00000082996.20	RNF13	0.08348	0.152705	0.2344	1	1	KMT2A(1)_T	1	0
ENSG00000171860.5	C3AR1	0.08347	0.53992	0.65292	1	1	KMT2A(1)_T	0	0
ENSG00000213064.10	SFT2D2	0.08345	0.223265	0.32213	1	1	KMT2A(1)_T	0	0
ENSG00000250929.2	LINC01181	0.08343	0.752624	0.83042	0.329896907216495	0.42413487133984	KMT2A(1)_T	0	0
ENSG00000202119.1	RNU6-302P	0.08341	0.708791	0.79637	0.608247422680412	0.558118899733807	KMT2A(1)_T	0	0
ENSG00000059588.10	TARBP1	0.0834	0.241776	0.34406	1	1	KMT2A(1)_T	0	0
ENSG00000115268.10	RPS15	0.08339	0.222836	0.32161	1	1	KMT2A(1)_T	0	0
ENSG00000210181.1	RNU6ATAC4P	0.08337	0.659867	0.75688	0.639175257731959	0.640638864241349	KMT2A(1)_T	0	0
ENSG00000237852.1		0.08333	0.426942	0.54437	0.917525773195876	0.950310559006211	KMT2A(1)_T	0	0
ENSG00000258759.1		0.0833	0.444587	0.56215	0.948453608247423	0.968944099378882	KMT2A(1)_T	0	0
ENSG00000107854.6	TNKS2	0.08329	0.142453	0.22094	1	1	KMT2A(1)_T	0	0
ENSG00000250127.1	LINC02108	0.08328	0.680645	0.77389	0.525773195876289	0.603371783496007	KMT2A(1)_T	0	0
ENSG00000235636.1	NUS1P1	0.08323	0.186887	0.27777	1	0.999112688553682	KMT2A(1)_T	0	0
ENSG00000102290.22	PCDH11X	0.08317	0.839694	0.89449	0.175257731958763	0.200532386867791	KMT2A(1)_T	0	0
ENSG00000214629.3	RPSAP6	0.08316	0.57857	0.68708	0.896907216494845	0.854480922803904	KMT2A(1)_T	0	0
ENSG00000256407.2		0.08304	0.658915	0.75598	0.762886597938144	0.778172138420586	KMT2A(1)_T	0	0
ENSG00000030066.13	NUP160	0.0829	0.074866	0.12732	1	1	KMT2A(1)_T	0	0
ENSG00000213032.3	NDUFA3P3	0.08282	0.85558	0.90529	0.144329896907216	0.171251109139308	KMT2A(1)_T	0	0
ENSG00000184608.9	FAM167A-AS1	0.08281	0.768447	0.84268	0.43298969072165	0.408163265306122	KMT2A(1)_T	0	0
ENSG00000200059.1		0.08281	0.663715	0.75998	0.690721649484536	0.688553682342502	KMT2A(1)_T	0	0
ENSG00000137970.7	RPL7P9	0.0828	0.319779	0.43272	1	1	KMT2A(1)_T	0	0
ENSG00000271234.1		0.0827	0.77522	0.84804	0.268041237113402	0.281277728482697	KMT2A(1)_T	0	0
ENSG00000119431.9	HDHD3	0.08266	0.199839	0.29361	1	1	KMT2A(1)_T	0	0
ENSG00000204894.4		0.08264	0.712619	0.7992	0.752577319587629	0.747116237799468	KMT2A(1)_T	0	0
ENSG00000252045.1		0.08263	0.849878	0.90166	0.195876288659794	0.19698314108252	KMT2A(1)_T	0	0
ENSG00000023697.13	DERA	0.0826	0.102098	0.16652	1	1	KMT2A(1)_T	0	0
ENSG00000201377.1	RNY4P23	0.08253	0.805795	0.8706	0.247422680412371	0.22715173025732	KMT2A(1)_T	0	0
ENSG00000226235.1	LEMD1-AS1	0.08247	0.771325	0.84479	0.422680412371134	0.381543921916593	KMT2A(1)_T	0	0
ENSG00000249286.1	AMD1P3	0.08243	0.547695	0.65997	0.77319587628866	0.822537710736469	KMT2A(1)_T	0	0
ENSG00000223324.1	RN7SKP273	0.08242	0.684526	0.77709	0.577319587628866	0.597160603371783	KMT2A(1)_T	0	0
ENSG00000184647.11	PRSS55	0.0824	0.76268	0.83843	0.474226804123711	0.440993788819876	KMT2A(1)_T	0	0
ENSG00000243321.3	LINC01998	0.0824	0.850305	0.90189	0.237113402061856	0.177462289263531	KMT2A(1)_T	0	0
ENSG00000263608.2	RN7SL353P	0.0824	0.782221	0.85346	0.288659793814433	0.275066548358474	KMT2A(1)_T	0	0
ENSG00000172534.14	HCFC1	0.08234	0.0656395	0.1136	1	1	KMT2A(1)_T	0	1
ENSG00000039987.7	BEST2	0.08231	0.595513	0.70212	0.88659793814433	0.926353149955634	KMT2A(1)_T	0	0
ENSG00000137054.16	POLR1E	0.08229	0.0590484	0.10352	1	1	KMT2A(1)_T	0	0
ENSG00000166166.13	TRMT61A	0.08225	0.125986	0.19907	1	1	KMT2A(1)_T	0	0
ENSG00000160094.15	ZNF362	0.08224	0.0704069	0.12079	1	1	KMT2A(1)_T	0	1
ENSG00000180878.3	C11orf42	0.08218	0.588916	0.6959	0.927835051546392	0.933451641526176	KMT2A(1)_T	0	0
ENSG00000251791.1	SCARNA6	0.08217	0.556714	0.66786	0.969072164948454	0.984028393966282	KMT2A(1)_T	0	0
ENSG00000225051.5	HMGB3P22	0.08212	0.368273	0.4847	0.989690721649485	0.994676131322094	KMT2A(1)_T	0	0
ENSG00000230364.1	RPL4P3	0.08209	0.370461	0.48709	1	0.999112688553682	KMT2A(1)_T	0	0
ENSG00000109685.19	NSD2	0.08201	0.0847025	0.1418	1	1	KMT2A(1)_T	0	1
ENSG00000268564.1	ILVBL-AS1	0.08198	0.3863	0.50351	0.969072164948454	0.992901508429459	KMT2A(1)_T	0	0
ENSG00000143546.10	S100A8	0.08197	0.650906	0.74938	1	1	KMT2A(1)_T	0	1
ENSG00000261141.1		0.08197	0.484126	0.60089	0.876288659793814	0.936113575865129	KMT2A(1)_T	0	0
ENSG00000244002.1	RPSAP39	0.08192	0.699993	0.78943	0.639175257731959	0.622892635314996	KMT2A(1)_T	0	0
ENSG00000261205.2	NIFKP4	0.08182	0.737252	0.81852	0.474226804123711	0.433895297249335	KMT2A(1)_T	0	0
ENSG00000167535.8	CACNB3	0.08175	0.394911	0.51233	1	0.999112688553682	KMT2A(1)_T	0	0
ENSG00000213962.2	API5P2	0.08174	0.639249	0.7397	0.680412371134021	0.716947648624667	KMT2A(1)_T	0	0
ENSG00000188612.12	SUMO2	0.08172	0.0276718	0.05326	1	1	KMT2A(1)_T	0	0
ENSG00000266107.1	MIR4525	0.08168	0.801096	0.86696	0.247422680412371	0.294587400177462	KMT2A(1)_T	0	0
ENSG00000224280.1		0.08156	0.390603	0.50803	1	0.992901508429459	KMT2A(1)_T	0	0
ENSG00000134758.14	RNF138	0.08154	0.188087	0.27921	1	1	KMT2A(1)_T	0	1
ENSG00000286437.1		0.08152	0.42424	0.5416	0.938144329896907	0.976042590949423	KMT2A(1)_T	0	0
ENSG00000254025.1	BRIX1P1	0.08146	0.782535	0.85368	0.309278350515464	0.307897071872227	KMT2A(1)_T	0	0
ENSG00000226633.2	PPIAP28	0.08145	0.861483	0.90929	0.237113402061856	0.177462289263531	KMT2A(1)_T	0	0
ENSG00000254851.1		0.08145	0.698386	0.78813	0.907216494845361	0.87488908606921	KMT2A(1)_T	0	0
ENSG00000183396.4	TMEM89	0.08144	0.608428	0.71325	0.824742268041237	0.855368234250222	KMT2A(1)_T	0	0
ENSG00000249271.2	HNRNPA1P44	0.08135	0.573123	0.6824	0.855670103092783	0.891748003549246	KMT2A(1)_T	0	0
ENSG00000107937.19	GTPBP4	0.08134	0.197245	0.29033	1	1	KMT2A(1)_T	0	0
ENSG00000089597.18	GANAB	0.08132	0.0662676	0.11456	1	1	KMT2A(1)_T	0	0
ENSG00000133961.20	NUMB	0.08131	0.0924406	0.15288	1	1	KMT2A(1)_T	0	0
ENSG00000261279.5	ULK4P1	0.08123	0.488543	0.6052	0.896907216494845	0.956521739130435	KMT2A(1)_T	0	0
ENSG00000257403.2		0.08112	0.574563	0.68351	0.876288659793814	0.876663708961846	KMT2A(1)_T	0	0
ENSG00000229638.1	RPL4P4	0.08106	0.246411	0.34961	1	1	KMT2A(1)_T	0	0
ENSG00000286000.1		0.08099	0.560641	0.67151	0.989690721649485	0.981366459627329	KMT2A(1)_T	0	0
ENSG00000233762.3	RPS15P4	0.08097	0.405342	0.52299	1	1	KMT2A(1)_T	0	0
ENSG00000250966.2	H3P14	0.08095	0.309085	0.42097	1	1	KMT2A(1)_T	0	0
ENSG00000207012.2	RNU6-72P	0.08092	0.71857	0.80409	0.515463917525773	0.571428571428571	KMT2A(1)_T	0	0
ENSG00000086827.9	ZW10	0.0809	0.134989	0.21101	1	1	KMT2A(1)_T	0	0
ENSG00000100744.15	GSKIP	0.08087	0.128079	0.2019	1	1	KMT2A(1)_T	0	0
ENSG00000199476.1		0.08085	0.454181	0.57164	0.896907216494845	0.905057675244011	KMT2A(1)_T	0	0
ENSG00000197958.13	RPL12	0.08077	0.237322	0.33898	1	1	KMT2A(1)_T	0	0
ENSG00000266501.1	ATG12P1	0.08074	0.395335	0.51283	0.958762886597938	0.976042590949423	KMT2A(1)_T	0	0
ENSG00000144468.17	RHBDD1	0.08073	0.061012	0.10655	1	1	KMT2A(1)_T	0	0
ENSG00000223642.7		0.08068	0.596028	0.70252	0.958762886597938	0.939662821650399	KMT2A(1)_T	0	0
ENSG00000232341.2	RPL4P2	0.08064	0.390834	0.50824	1	0.997338065661047	KMT2A(1)_T	0	0
ENSG00000167632.18	TRAPPC9	0.08063	0.0741707	0.1263	1	1	KMT2A(1)_T	0	1
ENSG00000068394.11	GPKOW	0.08057	0.0249632	0.048625	1	1	KMT2A(1)_T	0	0
ENSG00000230366.9	DSCR9	0.08057	0.448582	0.5662	0.979381443298969	0.9849157054126	KMT2A(1)_T	0	0
ENSG00000271367.1		0.08051	0.666132	0.7621	0.670103092783505	0.677018633540373	KMT2A(1)_T	0	0
ENSG00000278993.1		0.08049	0.228429	0.32841	1	1	KMT2A(1)_T	0	0
ENSG00000242088.1	RPS27P2	0.08046	0.489934	0.60647	0.979381443298969	0.976042590949423	KMT2A(1)_T	0	0
ENSG00000252274.1		0.08043	0.51483	0.62961	0.876288659793814	0.941437444543035	KMT2A(1)_T	0	0
ENSG00000253754.1		0.08039	0.537986	0.65111	0.948453608247423	0.955634427684117	KMT2A(1)_T	0	0
ENSG00000184378.3	ACTRT3	0.08037	0.434235	0.55171	0.989690721649485	0.992014196983141	KMT2A(1)_T	0	0
ENSG00000279373.1		0.08034	0.549182	0.66131	0.814432989690722	0.884649511978705	KMT2A(1)_T	0	0
ENSG00000201806.1	RNU4-8P	0.08031	0.521453	0.63571	0.938144329896907	0.965394853593611	KMT2A(1)_T	0	0
ENSG00000237911.2	SRP68P3	0.08026	0.650765	0.74931	0.731958762886598	0.712511091393079	KMT2A(1)_T	0	0
ENSG00000279853.1		0.08026	0.566685	0.67678	0.865979381443299	0.927240461401952	KMT2A(1)_T	0	0
ENSG00000244065.1	MARK2P17	0.08019	0.638395	0.73906	0.824742268041237	0.799467613132209	KMT2A(1)_T	0	0
ENSG00000207972.1	MIR638	0.08018	0.858086	0.90674	0.247422680412371	0.188997338065661	KMT2A(1)_T	0	0
ENSG00000238735.1	RNU7-113P	0.08017	0.666616	0.76241	0.690721649484536	0.677018633540373	KMT2A(1)_T	0	0
ENSG00000249020.1	SNORA58	0.08017	0.611467	0.71586	0.721649484536082	0.786157941437445	KMT2A(1)_T	0	0
ENSG00000287237.1		0.08013	0.603339	0.70877	0.876288659793814	0.862466725820763	KMT2A(1)_T	0	0
ENSG00000258245.1	RPL10P13	0.08012	0.567961	0.67801	0.938144329896907	0.885536823425022	KMT2A(1)_T	0	0
ENSG00000124557.12	BTN1A1	0.0801	0.608706	0.71348	0.876288659793814	0.911268855368234	KMT2A(1)_T	0	0
ENSG00000199979.1		0.08008	0.773148	0.84627	0.288659793814433	0.313220940550133	KMT2A(1)_T	0	0
ENSG00000147896.3	IFNK	0.07999	0.656586	0.75417	0.845360824742268	0.892635314995563	KMT2A(1)_T	0	0
ENSG00000176153.12	GPX2	0.07999	0.389471	0.50684	1	0.996450754214729	KMT2A(1)_T	0	0
ENSG00000261840.3		0.07999	0.191225	0.283	1	1	KMT2A(1)_T	0	0
ENSG00000268307.1	LINC02560	0.07996	0.748648	0.82735	0.484536082474227	0.43921916592724	KMT2A(1)_T	0	0
ENSG00000183864.5	TOB2	0.07995	0.236458	0.33794	1	1	KMT2A(1)_T	0	0
ENSG00000278677.2	H2AC17	0.07995	0.647974	0.74709	0.938144329896907	0.936113575865129	KMT2A(1)_T	0	0
ENSG00000047249.18	ATP6V1H	0.07992	0.0692475	0.11902	1	1	KMT2A(1)_T	0	0
ENSG00000174007.9	CEP19	0.07987	0.382922	0.50007	1	1	KMT2A(1)_T	0	0
ENSG00000275772.1		0.07987	0.729649	0.81289	0.515463917525773	0.578527062999113	KMT2A(1)_T	0	0
ENSG00000168612.4	ZSWIM1	0.07985	0.107085	0.17344	1	1	KMT2A(1)_T	0	0
ENSG00000129667.13	RHBDF2	0.07984	0.33706	0.45151	1	1	KMT2A(1)_T	1	0
ENSG00000237781.3	ADAMTSL4-AS2	0.07983	0.457191	0.57462	0.989690721649485	0.998225377107365	KMT2A(1)_T	0	0
ENSG00000226703.1	NPM1P4	0.07982	0.825113	0.88397	0.237113402061856	0.224489795918367	KMT2A(1)_T	0	0
ENSG00000259195.1		0.07979	0.732203	0.81488	0.536082474226804	0.536823425022183	KMT2A(1)_T	0	0
ENSG00000274021.1		0.07976	0.472651	0.58975	1	1	KMT2A(1)_T	0	0
ENSG00000288524.1		0.07969	0.78487	0.85535	0.536082474226804	0.694764862466726	KMT2A(1)_T	0	0
ENSG00000183091.19	NEB	0.07967	0.404929	0.52257	1	0.999112688553682	KMT2A(1)_T	0	1
ENSG00000212211.2		0.07965	0.842229	0.89635	0.247422680412371	0.249334516415262	KMT2A(1)_T	0	0
ENSG00000235768.1	BRD7P5	0.07963	0.57273	0.68206	0.865979381443299	0.831410825199645	KMT2A(1)_T	0	0
ENSG00000165338.17	HECTD2	0.07953	0.560104	0.67097	1	1	KMT2A(1)_T	0	0
ENSG00000247570.2	SDCBPP2	0.07952	0.531381	0.64512	0.938144329896907	0.956521739130435	KMT2A(1)_T	0	0
ENSG00000110851.12	PRDM4	0.07946	0.0943659	0.15565	1	1	KMT2A(1)_T	0	1
ENSG00000213480.3		0.07943	0.673442	0.7678	0.608247422680412	0.611357586512866	KMT2A(1)_T	0	0
ENSG00000215895.4	HSPA5P1	0.0794	0.547918	0.66019	1	0.999112688553682	KMT2A(1)_T	0	0
ENSG00000244712.1	RPL29P27	0.07932	0.466471	0.58379	0.917525773195876	0.913930789707187	KMT2A(1)_T	0	0
ENSG00000166143.10	PPP1R14D	0.07927	0.634807	0.73603	0.731958762886598	0.774622892635315	KMT2A(1)_T	0	0
ENSG00000152092.16	ASTN1	0.07923	0.839448	0.89431	0.298969072164948	0.35226264418811	KMT2A(1)_T	0	0
ENSG00000237249.1		0.07919	0.738489	0.81947	0.494845360824742	0.543921916592724	KMT2A(1)_T	0	0
ENSG00000279923.1		0.07919	0.336084	0.45044	1	0.98846495119787	KMT2A(1)_T	0	0
ENSG00000137860.12	SLC28A2	0.07918	0.636652	0.73748	0.845360824742268	0.850044365572316	KMT2A(1)_T	0	0
ENSG00000172167.8	MTBP	0.07918	0.237024	0.33863	1	1	KMT2A(1)_T	0	0
ENSG00000213809.9	KLRK1	0.07916	0.640716	0.74098	0.917525773195876	0.949423247559893	KMT2A(1)_T	0	0
ENSG00000236776.1	RPL21P23	0.07912	0.783336	0.85421	0.45360824742268	0.402839396628216	KMT2A(1)_T	0	0
ENSG00000205858.10	LRRC72	0.07911	0.82418	0.88333	0.309278350515464	0.25377107364685	KMT2A(1)_T	0	0
ENSG00000147316.13	MCPH1	0.07909	0.0689351	0.11857	1	1	KMT2A(1)_T	0	0
ENSG00000274552.1	MIR6889	0.07909	0.748242	0.82699	0.350515463917526	0.353149955634428	KMT2A(1)_T	0	0
ENSG00000237331.1	XIAP-AS1	0.07908	0.627343	0.72943	0.804123711340206	0.820763087843833	KMT2A(1)_T	0	0
ENSG00000129128.13	SPCS3	0.07903	0.0907042	0.15039	1	1	KMT2A(1)_T	0	0
ENSG00000238423.1	SNORD42B	0.07899	0.705761	0.79415	0.45360824742268	0.470275066548358	KMT2A(1)_T	0	0
ENSG00000261813.2		0.07899	0.686437	0.77856	0.742268041237113	0.714285714285714	KMT2A(1)_T	0	0
ENSG00000268412.2	TRMT112P6	0.07899	0.409242	0.52694	0.989690721649485	0.972493345164153	KMT2A(1)_T	0	0
ENSG00000139697.14	SBNO1	0.07896	0.164099	0.24904	1	1	KMT2A(1)_T	0	0
ENSG00000250853.1	RNF138P1	0.07895	0.517395	0.63206	0.917525773195876	0.960958296362023	KMT2A(1)_T	0	0
ENSG00000244604.1		0.07894	0.706961	0.79504	0.845360824742268	0.767524401064774	KMT2A(1)_T	0	0
ENSG00000242562.1	DCAF13P1	0.0789	0.544003	0.65645	0.896907216494845	0.855368234250222	KMT2A(1)_T	0	0
ENSG00000270775.1	EEF1A1P18	0.07888	0.494367	0.6105	0.917525773195876	0.921029281277728	KMT2A(1)_T	0	0
ENSG00000198843.13	SELENOT	0.07886	0.0904347	0.15001	1	1	KMT2A(1)_T	0	0
ENSG00000270702.1		0.07886	0.536389	0.64967	0.896907216494845	0.852706299911269	KMT2A(1)_T	0	0
ENSG00000213721.3	HMGN2P30	0.07882	0.700793	0.79013	0.608247422680412	0.545696539485359	KMT2A(1)_T	0	0
ENSG00000130560.9	UBAC1	0.0788	0.190074	0.28168	1	1	KMT2A(1)_T	0	0
ENSG00000247679.3		0.07874	0.29228	0.40255	1	1	KMT2A(1)_T	0	0
ENSG00000277283.1	RAB35-AS1	0.07862	0.198391	0.29178	1	1	KMT2A(1)_T	0	0
ENSG00000147872.10	PLIN2	0.0786	0.513331	0.62824	1	1	KMT2A(1)_T	0	0
ENSG00000137494.14	ANKRD42	0.07853	0.175884	0.26408	1	1	KMT2A(1)_T	0	0
ENSG00000175073.8	VCPIP1	0.07853	0.282881	0.39187	1	1	KMT2A(1)_T	0	0
ENSG00000264603.1	MIR3159	0.07853	0.814303	0.87659	0.247422680412371	0.207630878438332	KMT2A(1)_T	0	0
ENSG00000226525.5	RPS7P10	0.07844	0.341051	0.45559	1	1	KMT2A(1)_T	0	0
ENSG00000203737.5	GPR52	0.07837	0.625811	0.72817	0.917525773195876	0.950310559006211	KMT2A(1)_T	0	0
ENSG00000230444.1	TFAMP1	0.07826	0.662939	0.75924	0.65979381443299	0.680567879325643	KMT2A(1)_T	0	0
ENSG00000237862.2		0.07826	0.846289	0.89906	0.185567010309278	0.193433895297249	KMT2A(1)_T	0	0
ENSG00000275479.1		0.07826	0.612744	0.71694	0.77319587628866	0.790594498669033	KMT2A(1)_T	0	0
ENSG00000285676.1		0.07821	0.428446	0.54593	0.989690721649485	0.987577639751553	KMT2A(1)_T	0	0
ENSG00000234488.1	RPL27P6	0.07818	0.508997	0.62412	0.948453608247423	0.960070984915705	KMT2A(1)_T	0	0
ENSG00000250896.1	RNPS1P1	0.07815	0.312655	0.42498	1	1	KMT2A(1)_T	0	0
ENSG00000103549.22	RNF40	0.07814	0.0339218	0.063708	1	1	KMT2A(1)_T	0	0
ENSG00000123178.15	SPRYD7	0.07804	0.0580365	0.102	1	1	KMT2A(1)_T	0	0
ENSG00000135317.13	SNX14	0.07798	0.0347109	0.065028	1	1	KMT2A(1)_T	0	0
ENSG00000199562.1	RNU6-37P	0.07798	0.683408	0.77609	0.783505154639175	0.79148181011535	KMT2A(1)_T	0	0
ENSG00000286662.2		0.07797	0.802056	0.8677	0.391752577319588	0.355811889973381	KMT2A(1)_T	0	0
ENSG00000112333.12	NR2E1	0.07793	0.784868	0.85535	0.381443298969072	0.449866903283052	KMT2A(1)_T	0	1
ENSG00000156515.24	HK1	0.0779	0.259354	0.36502	1	1	KMT2A(1)_T	0	0
ENSG00000117505.13	DR1	0.0778	0.0750286	0.12756	1	1	KMT2A(1)_T	0	1
ENSG00000188873.4	RPL10AP2	0.0778	0.473177	0.59028	1	0.999112688553682	KMT2A(1)_T	0	0
ENSG00000008838.20	MED24	0.07779	0.0329908	0.062155	1	1	KMT2A(1)_T	0	1
ENSG00000207448.1	RNU6-520P	0.07779	0.809659	0.87325	0.22680412371134	0.250221827861579	KMT2A(1)_T	0	0
ENSG00000180329.14	CCDC43	0.07777	0.056285	0.099325	1	1	KMT2A(1)_T	0	0
ENSG00000214688.6	C10orf105	0.07775	0.599879	0.70586	0.948453608247423	0.947648624667258	KMT2A(1)_T	0	0
ENSG00000263393.1		0.07765	0.487622	0.60445	0.979381443298969	0.996450754214729	KMT2A(1)_T	0	0
ENSG00000168936.11	TMEM129	0.07761	0.089534	0.14875	1	1	KMT2A(1)_T	0	0
ENSG00000226833.6	PPP1CB-DT	0.07753	0.315587	0.4282	1	0.999112688553682	KMT2A(1)_T	0	0
ENSG00000086061.16	DNAJA1	0.07747	0.208522	0.30443	1	1	KMT2A(1)_T	0	0
ENSG00000115363.14	EVA1A	0.07736	0.822392	0.8819	0.360824742268041	0.370896184560781	KMT2A(1)_T	0	0
ENSG00000273232.1		0.07733	0.591143	0.69797	0.752577319587629	0.811889973380657	KMT2A(1)_T	0	0
ENSG00000113141.18	IK	0.07731	0.0252867	0.04918	1	1	KMT2A(1)_T	0	0
ENSG00000226466.2	RPA2P2	0.07731	0.701572	0.79068	0.649484536082474	0.606921029281278	KMT2A(1)_T	0	0
ENSG00000100554.12	ATP6V1D	0.07726	0.140802	0.21873	1	1	KMT2A(1)_T	0	0
ENSG00000161692.18	DBF4B	0.07726	0.172718	0.26001	1	1	KMT2A(1)_T	0	0
ENSG00000271705.1	RPL17P3	0.07722	0.788906	0.85832	0.298969072164948	0.250221827861579	KMT2A(1)_T	0	0
ENSG00000214534.5	ZNF705EP	0.0772	0.426254	0.54358	0.969072164948454	0.981366459627329	KMT2A(1)_T	0	1
ENSG00000284686.1		0.0772	0.797496	0.86456	0.298969072164948	0.334516415261757	KMT2A(1)_T	0	0
ENSG00000277950.1		0.07719	0.569814	0.67958	0.824742268041237	0.893522626441881	KMT2A(1)_T	0	0
ENSG00000196850.6	PPTC7	0.07716	0.296008	0.40649	1	1	KMT2A(1)_T	0	0
ENSG00000279476.1		0.07715	0.629819	0.73169	0.979381443298969	0.949423247559893	KMT2A(1)_T	0	0
ENSG00000163072.16	NOSTRIN	0.07714	0.547378	0.65969	0.989690721649485	0.994676131322094	KMT2A(1)_T	0	0
ENSG00000137804.14	NUSAP1	0.07713	0.265154	0.3718	1	0.999112688553682	KMT2A(1)_T	0	0
ENSG00000178607.16	ERN1	0.07708	0.207287	0.30284	1	1	KMT2A(1)_T	0	0
ENSG00000273691.1		0.07708	0.54781	0.66008	0.989690721649485	0.975155279503106	KMT2A(1)_T	0	0
ENSG00000287190.1		0.07708	0.680661	0.77389	0.927835051546392	0.960958296362023	KMT2A(1)_T	0	0
ENSG00000100462.16	PRMT5	0.07706	0.143195	0.22193	1	1	KMT2A(1)_T	0	0
ENSG00000275106.1		0.07704	0.406461	0.52416	1	0.997338065661047	KMT2A(1)_T	0	0
ENSG00000224155.2		0.07703	0.67273	0.76724	0.628865979381443	0.645962732919255	KMT2A(1)_T	0	0
ENSG00000213013.4	RPS15AP36	0.07701	0.558113	0.66927	0.783505154639175	0.905944986690328	KMT2A(1)_T	0	0
ENSG00000253336.1		0.07699	0.588143	0.69535	0.907216494845361	0.880212954747116	KMT2A(1)_T	0	0
ENSG00000009844.16	VTA1	0.07694	0.141532	0.21972	1	1	KMT2A(1)_T	0	0
ENSG00000075568.17	TMEM131	0.0769	0.067391	0.1163	1	1	KMT2A(1)_T	1	0
ENSG00000113384.14	GOLPH3	0.0769	0.119212	0.18999	1	1	KMT2A(1)_T	0	0
ENSG00000231344.1		0.0769	0.484904	0.60177	0.948453608247423	0.935226264418811	KMT2A(1)_T	0	0
ENSG00000278917.1		0.07685	0.574958	0.68381	0.917525773195876	0.961845607808341	KMT2A(1)_T	0	0
ENSG00000103995.14	CEP152	0.07684	0.281466	0.39035	1	1	KMT2A(1)_T	0	0
ENSG00000226789.1	WBP11P2	0.07684	0.520025	0.63441	0.917525773195876	0.944986690328305	KMT2A(1)_T	0	0
ENSG00000287229.1		0.07677	0.695766	0.78594	0.701030927835051	0.786157941437445	KMT2A(1)_T	0	0
ENSG00000127837.10	AAMP	0.07669	0.0372924	0.069282	1	1	KMT2A(1)_T	0	0
ENSG00000166946.14	CCNDBP1	0.07666	0.0687813	0.11835	1	1	KMT2A(1)_T	0	0
ENSG00000225111.1		0.07665	0.455774	0.57324	1	0.992014196983141	KMT2A(1)_T	0	0
ENSG00000249145.3	LINC02517	0.07665	0.811334	0.87435	0.268041237113402	0.28039041703638	KMT2A(1)_T	0	0
ENSG00000205579.3	DYNLL1P1	0.07663	0.547251	0.65956	0.917525773195876	0.963620230700976	KMT2A(1)_T	0	0
ENSG00000287362.1		0.07657	0.444967	0.5625	0.948453608247423	0.951197870452529	KMT2A(1)_T	0	0
ENSG00000147533.17	GOLGA7	0.07654	0.0398511	0.073503	1	1	KMT2A(1)_T	0	0
ENSG00000228521.2		0.07652	0.836467	0.89216	0.288659793814433	0.258207630878438	KMT2A(1)_T	0	0
ENSG00000073464.13	CLCN4	0.07645	0.653821	0.75179	0.958762886597938	0.9849157054126	KMT2A(1)_T	0	0
ENSG00000182165.18	TP53TG1	0.07645	0.262074	0.36825	1	1	KMT2A(1)_T	0	0
ENSG00000091127.14	PUS7	0.07641	0.333574	0.44774	1	1	KMT2A(1)_T	0	0
ENSG00000172113.9	NME6	0.07638	0.192869	0.28502	1	1	KMT2A(1)_T	0	0
ENSG00000212248.1	RNU6-750P	0.07635	0.785315	0.85566	0.360824742268041	0.476486246672582	KMT2A(1)_T	0	0
ENSG00000272430.1	LINC02637	0.07635	0.472125	0.58925	0.969072164948454	0.976929902395741	KMT2A(1)_T	0	0
ENSG00000092067.6	CEBPE	0.07634	0.628686	0.73067	1	0.999112688553682	KMT2A(1)_T	0	1
ENSG00000251303.1	CAB39P1	0.07628	0.615969	0.71961	0.835051546391753	0.821650399290151	KMT2A(1)_T	0	0
ENSG00000202382.1		0.07627	0.517734	0.63236	0.876288659793814	0.923691215616681	KMT2A(1)_T	0	0
ENSG00000288558.2	DUS4L-BCAP29	0.07627	0.175328	0.26343	1	1	KMT2A(1)_T	0	0
ENSG00000187049.10	TMEM216	0.07624	0.190386	0.28207	1	1	KMT2A(1)_T	0	0
ENSG00000286974.1		0.07624	0.364538	0.48098	1	0.999112688553682	KMT2A(1)_T	0	0
ENSG00000135924.16	DNAJB2	0.07606	0.247271	0.35059	1	1	KMT2A(1)_T	0	0
ENSG00000125827.9	TMX4	0.076	0.223224	0.32209	1	1	KMT2A(1)_T	1	0
ENSG00000126215.14	XRCC3	0.076	0.0985483	0.1615	1	1	KMT2A(1)_T	0	0
ENSG00000170248.15	PDCD6IP	0.076	0.0560343	0.09896	1	1	KMT2A(1)_T	0	0
ENSG00000223501.9	VPS52	0.07598	0.030238	0.057584	1	1	KMT2A(1)_T	0	0
ENSG00000226161.1	EIF4A1P5	0.07596	0.367674	0.48406	0.969072164948454	0.991126885536823	KMT2A(1)_T	0	0
ENSG00000177558.3	FAM187B	0.07595	0.838914	0.89395	0.206185567010309	0.22715173025732	KMT2A(1)_T	0	0
ENSG00000242748.1	RPL23AP81	0.07592	0.67912	0.77257	0.752577319587629	0.723158828748891	KMT2A(1)_T	0	0
ENSG00000249485.1	RBBP4P1	0.07592	0.258164	0.36359	1	0.999112688553682	KMT2A(1)_T	0	0
ENSG00000262020.1		0.07592	0.702822	0.79156	0.711340206185567	0.722271517302573	KMT2A(1)_T	0	0
ENSG00000279792.1		0.07591	0.494272	0.61045	0.989690721649485	0.987577639751553	KMT2A(1)_T	0	0
ENSG00000267044.1		0.07586	0.646316	0.74586	0.835051546391753	0.81810115350488	KMT2A(1)_T	0	0
ENSG00000163915.7	IGF2BP2-AS1	0.07583	0.597219	0.70346	0.969072164948454	0.989352262644188	KMT2A(1)_T	0	0
ENSG00000259630.2	FABP5P9	0.07581	0.578657	0.68713	1	0.996450754214729	KMT2A(1)_T	0	0
ENSG00000118900.15	UBN1	0.07577	0.113919	0.18276	1	1	KMT2A(1)_T	0	1
ENSG00000267764.1		0.07574	0.61236	0.71662	0.896907216494845	0.88642413487134	KMT2A(1)_T	0	0
ENSG00000175611.12	ERCC6L2-AS1	0.07569	0.225735	0.3252	1	1	KMT2A(1)_T	0	0
ENSG00000224333.1	GAPDHP20	0.07569	0.757948	0.83455	0.402061855670103	0.362910381543922	KMT2A(1)_T	0	0
ENSG00000226380.9		0.07566	0.544738	0.65715	1	0.998225377107365	KMT2A(1)_T	0	0
ENSG00000158008.10	EXTL1	0.07565	0.678611	0.77218	0.762886597938144	0.769299023957409	KMT2A(1)_T	0	0
ENSG00000230056.1	DDX6P1	0.07558	0.753381	0.83108	0.43298969072165	0.480035492457853	KMT2A(1)_T	0	0
ENSG00000005238.20	ATOSB	0.07552	0.305492	0.41697	1	1	KMT2A(1)_T	0	0
ENSG00000183814.15	LIN9	0.07548	0.219249	0.31733	1	1	KMT2A(1)_T	0	0
ENSG00000253582.1	OXR1-AS1	0.07547	0.378919	0.4959	0.969072164948454	0.980479148181012	KMT2A(1)_T	0	0
ENSG00000271166.1		0.07547	0.752672	0.83042	0.43298969072165	0.458740017746229	KMT2A(1)_T	0	0
ENSG00000152684.11	PELO	0.07546	0.30543	0.41693	1	1	KMT2A(1)_T	0	0
ENSG00000253006.1	RN7SKP283	0.07545	0.862429	0.90977	0.22680412371134	0.221827861579414	KMT2A(1)_T	0	0
ENSG00000228501.2	RPL15P18	0.07544	0.445892	0.5635	1	0.999112688553682	KMT2A(1)_T	0	0
ENSG00000273308.1		0.07542	0.582537	0.69044	0.855670103092783	0.922803904170364	KMT2A(1)_T	0	0
ENSG00000275332.1		0.07541	0.608514	0.71331	0.804123711340206	0.843833185448092	KMT2A(1)_T	0	0
ENSG00000198563.14	DDX39B	0.07539	0.181244	0.27066	1	1	KMT2A(1)_T	0	0
ENSG00000228061.7		0.07533	0.57452	0.68348	0.979381443298969	0.952085181898846	KMT2A(1)_T	0	0
ENSG00000282100.1	HSP90AB4P	0.07525	0.498496	0.61444	1	0.999112688553682	KMT2A(1)_T	0	0
ENSG00000205609.13	EIF3CL	0.07524	0.254956	0.35976	1	1	KMT2A(1)_T	0	1
ENSG00000184809.13	B3GALT5-AS1	0.07518	0.834544	0.89084	0.350515463917526	0.335403726708075	KMT2A(1)_T	0	0
ENSG00000259774.1		0.07514	0.796591	0.8639	0.288659793814433	0.320319432120674	KMT2A(1)_T	0	0
ENSG00000285486.1		0.07514	0.747004	0.82601	0.762886597938144	0.758651286601597	KMT2A(1)_T	0	0
ENSG00000070010.19	UFD1	0.07508	0.150709	0.23182	1	1	KMT2A(1)_T	0	0
ENSG00000229657.2	RPL13AP11	0.07507	0.842883	0.89669	0.288659793814433	0.237799467613132	KMT2A(1)_T	0	0
ENSG00000159921.19	GNE	0.07505	0.14781	0.2281	1	1	KMT2A(1)_T	0	0
ENSG00000240828.1	RPL21P4	0.07501	0.627986	0.73003	0.927835051546392	0.880212954747116	KMT2A(1)_T	0	0
ENSG00000178385.15	PLEKHM3	0.075	0.152913	0.23464	1	1	KMT2A(1)_T	0	0
ENSG00000112308.13	C6orf62	0.07499	0.0814357	0.13696	1	1	KMT2A(1)_T	0	0
ENSG00000285458.1		0.07499	0.370633	0.48722	0.989690721649485	0.984028393966282	KMT2A(1)_T	0	0
ENSG00000213917.2	RPL5P8	0.07498	0.468709	0.58593	0.948453608247423	0.984028393966282	KMT2A(1)_T	0	0
ENSG00000271257.1		0.07495	0.734875	0.8169	0.505154639175258	0.570541259982254	KMT2A(1)_T	0	0
ENSG00000102100.16	SLC35A2	0.07494	0.164949	0.25012	1	1	KMT2A(1)_T	0	0
ENSG00000229207.1	SERPINH1P1	0.07489	0.577086	0.68584	0.948453608247423	0.934338952972493	KMT2A(1)_T	0	0
ENSG00000154359.13	LONRF1	0.07488	0.365448	0.48188	1	1	KMT2A(1)_T	0	0
ENSG00000207333.1	RNU6-680P	0.07486	0.602099	0.70775	0.804123711340206	0.81810115350488	KMT2A(1)_T	0	0
ENSG00000254501.1		0.07486	0.863765	0.91075	0.175257731958763	0.175687666370896	KMT2A(1)_T	0	0
ENSG00000257813.2		0.07486	0.677991	0.77164	0.721649484536082	0.745341614906832	KMT2A(1)_T	0	0
ENSG00000284636.1		0.07486	0.795185	0.86303	0.391752577319588	0.406388642413487	KMT2A(1)_T	0	0
ENSG00000251483.2	LYPLA1P2	0.07484	0.71515	0.80127	0.556701030927835	0.56078083407276	KMT2A(1)_T	0	0
ENSG00000142330.20	CAPN10	0.07472	0.0735672	0.12538	1	1	KMT2A(1)_T	0	0
ENSG00000123992.20	DNPEP	0.0747	0.0418833	0.0768	1	1	KMT2A(1)_T	0	0
ENSG00000080815.19	PSEN1	0.07467	0.12803	0.20184	1	1	KMT2A(1)_T	0	0
ENSG00000225791.7	TRAM2-AS1	0.07458	0.158408	0.24177	1	1	KMT2A(1)_T	0	0
ENSG00000063244.13	U2AF2	0.07455	0.0261282	0.050625	1	1	KMT2A(1)_T	0	0
ENSG00000227484.1		0.07453	0.559149	0.67019	0.804123711340206	0.855368234250222	KMT2A(1)_T	0	0
ENSG00000198771.11	RCSD1	0.07452	0.249431	0.35317	1	1	KMT2A(1)_T	0	0
ENSG00000258590.5	NBEAP1	0.07451	0.667142	0.76273	0.969072164948454	0.952085181898846	KMT2A(1)_T	0	0
ENSG00000165119.21	HNRNPK	0.07449	0.0545576	0.096645	1	1	KMT2A(1)_T	1	1
ENSG00000170370.12	EMX2	0.07435	0.84104	0.89552	0.45360824742268	0.524401064773736	KMT2A(1)_T	0	1
ENSG00000162620.16	LRRIQ3	0.07432	0.554424	0.66607	0.989690721649485	0.974267968056788	KMT2A(1)_T	0	0
ENSG00000265260.2	RN7SL74P	0.07427	0.860404	0.90845	0.43298969072165	0.357586512866016	KMT2A(1)_T	0	0
ENSG00000108091.11	CCDC6	0.07426	0.179832	0.26897	1	1	KMT2A(1)_T	0	0
ENSG00000204351.12	SKIC2	0.0742	0.0736883	0.12555	1	1	KMT2A(1)_T	0	0
ENSG00000196968.11	FUT11	0.07419	0.12804	0.20185	1	1	KMT2A(1)_T	1	0
ENSG00000242071.3	RPL7AP6	0.07414	0.314283	0.42676	1	1	KMT2A(1)_T	0	0
ENSG00000100504.17	PYGL	0.07412	0.337062	0.45151	1	1	KMT2A(1)_T	0	0
ENSG00000105143.12	SLC1A6	0.07412	0.765227	0.84039	0.77319587628866	0.70452528837622	KMT2A(1)_T	0	0
ENSG00000286920.2	SMIM40	0.07412	0.758454	0.83497	0.412371134020619	0.404614019520852	KMT2A(1)_T	0	0
ENSG00000173113.7	TRMT112	0.07407	0.170593	0.25735	1	1	KMT2A(1)_T	0	0
ENSG00000236148.5	RPL23AP37	0.07405	0.591949	0.69867	1	0.947648624667258	KMT2A(1)_T	0	0
ENSG00000258760.1		0.074	0.7198	0.80514	0.649484536082474	0.675244010647737	KMT2A(1)_T	0	0
ENSG00000067606.17	PRKCZ	0.07393	0.548236	0.66049	0.989690721649485	0.997338065661047	KMT2A(1)_T	0	1
ENSG00000255495.1		0.07392	0.554707	0.6663	0.917525773195876	0.951197870452529	KMT2A(1)_T	0	0
ENSG00000230289.1		0.07387	0.486094	0.60298	0.989690721649485	0.966282165039929	KMT2A(1)_T	0	0
ENSG00000223711.1		0.0738	0.53397	0.64754	0.979381443298969	0.992901508429459	KMT2A(1)_T	0	0
ENSG00000212658.1	KRTAP29-1	0.07379	0.76767	0.84218	0.43298969072165	0.474711623779947	KMT2A(1)_T	0	0
ENSG00000255062.1	TIRAP-AS1	0.07375	0.319817	0.43276	0.989690721649485	1	KMT2A(1)_T	0	0
ENSG00000213590.2		0.07372	0.421381	0.53877	1	0.991126885536823	KMT2A(1)_T	0	0
ENSG00000165685.8	TMEM52B	0.0737	0.648156	0.74723	0.989690721649485	0.991126885536823	KMT2A(1)_T	0	0
ENSG00000254112.1		0.07368	0.628345	0.73039	0.896907216494845	0.895297249334516	KMT2A(1)_T	0	0
ENSG00000196453.8	ZNF777	0.07366	0.158308	0.24165	1	1	KMT2A(1)_T	0	1
ENSG00000100442.11	FKBP3	0.07362	0.0764369	0.12964	1	1	KMT2A(1)_T	0	0
ENSG00000258251.1	YPEL5P3	0.07354	0.815842	0.87766	0.268041237113402	0.275953859804791	KMT2A(1)_T	0	0
ENSG00000168434.13	COG7	0.07351	0.0240739	0.047086	1	1	KMT2A(1)_T	0	0
ENSG00000249693.3	THEGL	0.07351	0.750538	0.82882	0.577319587628866	0.600709849157054	KMT2A(1)_T	0	0
ENSG00000079974.18	RABL2B	0.07347	0.142085	0.22044	1	1	KMT2A(1)_T	0	0
ENSG00000235820.1		0.07347	0.625881	0.72821	0.876288659793814	0.878438331854481	KMT2A(1)_T	0	0
ENSG00000287831.1		0.07346	0.661773	0.75811	0.762886597938144	0.806566104702751	KMT2A(1)_T	0	0
ENSG00000175398.2	OR10P1	0.07339	0.844922	0.8982	0.206185567010309	0.245785270629991	KMT2A(1)_T	0	0
ENSG00000280383.1		0.07339	0.424226	0.5416	1	1	KMT2A(1)_T	0	0
ENSG00000226194.5	LINC02519	0.07338	0.706521	0.79475	0.536082474226804	0.663708961845608	KMT2A(1)_T	0	0
ENSG00000143373.18	ZNF687	0.07332	0.187883	0.27897	1	1	KMT2A(1)_T	0	1
ENSG00000268289.1		0.07331	0.673635	0.76795	0.649484536082474	0.710736468500444	KMT2A(1)_T	0	0
ENSG00000160124.9	MIX23	0.07328	0.143205	0.22194	1	1	KMT2A(1)_T	0	0
ENSG00000278719.1	MCM8-AS1	0.07325	0.575821	0.68466	0.876288659793814	0.847382431233363	KMT2A(1)_T	0	0
ENSG00000152049.6	KCNE4	0.07316	0.779444	0.85131	0.721649484536082	0.586512866015972	KMT2A(1)_T	0	0
ENSG00000256756.1	TIMM17BP1	0.07316	0.757315	0.83403	0.505154639175258	0.397515527950311	KMT2A(1)_T	0	0
ENSG00000260714.1		0.07315	0.509923	0.62498	0.958762886597938	0.971606033717835	KMT2A(1)_T	0	0
ENSG00000233673.7	ANAPC1P1	0.07314	0.527664	0.64159	0.989690721649485	0.987577639751553	KMT2A(1)_T	0	0
ENSG00000252644.1	RNU7-30P	0.07314	0.801112	0.86696	0.443298969072165	0.488021295474712	KMT2A(1)_T	0	0
ENSG00000263515.1	MIR548AN	0.07314	0.827454	0.88575	0.22680412371134	0.274179236912156	KMT2A(1)_T	0	0
ENSG00000251413.1		0.07313	0.835179	0.89124	0.257731958762887	0.231588287488909	KMT2A(1)_T	0	0
ENSG00000151151.6	IPMK	0.07312	0.251417	0.35557	1	1	KMT2A(1)_T	0	0
ENSG00000157315.5	TMED6	0.07311	0.29417	0.40445	0.989690721649485	0.997338065661047	KMT2A(1)_T	0	0
ENSG00000255202.1		0.07308	0.83204	0.88889	0.164948453608247	0.260869565217391	KMT2A(1)_T	0	0
ENSG00000203437.3		0.07307	0.756382	0.83334	0.463917525773196	0.513753327417924	KMT2A(1)_T	0	0
ENSG00000225831.1	RPS18P1	0.07302	0.643411	0.74333	0.793814432989691	0.809228039041704	KMT2A(1)_T	0	0
ENSG00000278396.1		0.07302	0.389408	0.50679	0.989690721649485	0.9849157054126	KMT2A(1)_T	0	0
ENSG00000162244.12	RPL29	0.07296	0.258683	0.36423	1	1	KMT2A(1)_T	0	0
ENSG00000108846.16	ABCC3	0.07288	0.653928	0.75187	1	0.995563442768412	KMT2A(1)_T	0	0
ENSG00000276410.4	H2BC3	0.07288	0.744978	0.82439	0.917525773195876	0.900621118012422	KMT2A(1)_T	0	0
ENSG00000239219.2	FHL1P1	0.07286	0.645526	0.74524	0.948453608247423	0.967169476486247	KMT2A(1)_T	0	0
ENSG00000175105.8	ZNF654	0.07282	0.271986	0.37956	1	1	KMT2A(1)_T	0	1
ENSG00000136877.15	FPGS	0.07281	0.170716	0.2575	1	1	KMT2A(1)_T	0	0
ENSG00000186625.14	KATNA1	0.07281	0.0434709	0.079347	1	0.999112688553682	KMT2A(1)_T	0	0
ENSG00000249617.1		0.07277	0.568756	0.67875	0.938144329896907	0.919254658385093	KMT2A(1)_T	0	0
ENSG00000285653.1		0.0727	0.687781	0.77941	0.938144329896907	0.897071872227152	KMT2A(1)_T	0	0
ENSG00000116748.21	AMPD1	0.07269	0.737849	0.81887	0.762886597938144	0.78793256433008	KMT2A(1)_T	0	0
ENSG00000143878.10	RHOB	0.07269	0.582692	0.69058	1	1	KMT2A(1)_T	0	0
ENSG00000228060.3	PABPC4-AS1	0.07269	0.472223	0.58935	0.989690721649485	0.996450754214729	KMT2A(1)_T	0	0
ENSG00000237349.1		0.07267	0.635476	0.73659	0.855670103092783	0.847382431233363	KMT2A(1)_T	0	0
ENSG00000260954.1		0.07267	0.465153	0.58257	0.979381443298969	0.967169476486247	KMT2A(1)_T	0	0
ENSG00000266479.1		0.07267	0.762248	0.83821	0.474226804123711	0.448092280390417	KMT2A(1)_T	0	0
ENSG00000228737.2		0.07263	0.520707	0.63503	0.979381443298969	0.972493345164153	KMT2A(1)_T	0	0
ENSG00000240720.9	LRRD1	0.07256	0.620812	0.72391	0.845360824742268	0.87488908606921	KMT2A(1)_T	0	0
ENSG00000228022.6	HCG20	0.07255	0.686333	0.77851	0.680412371134021	0.73469387755102	KMT2A(1)_T	0	0
ENSG00000180423.4	HARBI1	0.07254	0.229987	0.33025	1	1	KMT2A(1)_T	0	0
ENSG00000171865.10	RNASEH1	0.0725	0.118748	0.18938	1	1	KMT2A(1)_T	0	1
ENSG00000101452.15	DHX35	0.07244	0.0850759	0.14232	1	1	KMT2A(1)_T	0	0
ENSG00000261467.2		0.07243	0.763636	0.83908	0.360824742268041	0.406388642413487	KMT2A(1)_T	0	0
ENSG00000170633.16	RNF34	0.07242	0.117843	0.18815	1	1	KMT2A(1)_T	0	0
ENSG00000226479.4	TMEM185B	0.07234	0.149202	0.2299	1	1	KMT2A(1)_T	0	0
ENSG00000218350.1	LYPLA1P3	0.07231	0.446848	0.56445	0.989690721649485	0.986690328305235	KMT2A(1)_T	0	0
ENSG00000261819.1		0.07229	0.465438	0.58285	1	0.999112688553682	KMT2A(1)_T	0	0
ENSG00000266696.1		0.07228	0.672872	0.76738	0.793814432989691	0.817213842058563	KMT2A(1)_T	0	0
ENSG00000146834.14	MEPCE	0.07225	0.123089	0.19523	1	1	KMT2A(1)_T	0	0
ENSG00000131089.17	ARHGEF9	0.07218	0.174863	0.26279	1	1	KMT2A(1)_T	0	0
ENSG00000214248.2		0.07215	0.598838	0.70484	0.88659793814433	0.87133984028394	KMT2A(1)_T	0	0
ENSG00000267366.1		0.07215	0.518243	0.63278	0.979381443298969	0.994676131322094	KMT2A(1)_T	0	0
ENSG00000176236.6	RPP38-DT	0.07208	0.555905	0.66726	0.969072164948454	0.983141082519964	KMT2A(1)_T	0	0
ENSG00000100557.10	CCDC198	0.07206	0.760419	0.83676	0.649484536082474	0.611357586512866	KMT2A(1)_T	0	0
ENSG00000237970.1	TMEM161BP1	0.07206	0.755837	0.83299	0.515463917525773	0.488021295474712	KMT2A(1)_T	0	0
ENSG00000284957.1		0.07204	0.832299	0.88907	0.237113402061856	0.285714285714286	KMT2A(1)_T	0	0
ENSG00000133027.18	PEMT	0.07196	0.30671	0.41835	1	1	KMT2A(1)_T	0	0
ENSG00000233158.1	RPS24P6	0.07196	0.671635	0.76622	0.824742268041237	0.738243123336291	KMT2A(1)_T	0	0
ENSG00000213661.3		0.07192	0.740785	0.821	0.77319587628866	0.778172138420586	KMT2A(1)_T	0	0
ENSG00000257368.2		0.07191	0.76168	0.83779	0.402061855670103	0.46583850931677	KMT2A(1)_T	0	0
ENSG00000208006.1	MIR16-1	0.07189	0.891583	0.92981	0.329896907216495	0.252883762200532	KMT2A(1)_T	0	0
ENSG00000174886.14	NDUFA11	0.07183	0.162266	0.2467	1	1	KMT2A(1)_T	0	0
ENSG00000285230.2	RALY-AS1	0.07174	0.21275	0.30965	1	1	KMT2A(1)_T	0	0
ENSG00000132842.14	AP3B1	0.07173	0.113955	0.18281	1	1	KMT2A(1)_T	0	0
ENSG00000254964.1		0.07169	0.556425	0.66765	0.958762886597938	0.975155279503106	KMT2A(1)_T	0	0
ENSG00000100596.7	SPTLC2	0.07166	0.277056	0.38538	1	1	KMT2A(1)_T	0	0
ENSG00000143393.16	PI4KB	0.07164	0.0334535	0.062926	1	1	KMT2A(1)_T	0	0
ENSG00000287061.1		0.07163	0.516073	0.63084	0.958762886597938	0.975155279503106	KMT2A(1)_T	0	0
ENSG00000259370.2		0.0716	0.702629	0.79146	0.783505154639175	0.796805678793256	KMT2A(1)_T	0	0
ENSG00000132004.13	FBXW9	0.07157	0.223087	0.32191	1	1	KMT2A(1)_T	0	0
ENSG00000256195.3		0.07154	0.651543	0.7498	0.701030927835051	0.764862466725821	KMT2A(1)_T	0	0
ENSG00000272745.1		0.07152	0.600839	0.70671	0.845360824742268	0.907719609582964	KMT2A(1)_T	0	0
ENSG00000122884.12	P4HA1	0.07151	0.239887	0.34189	1	1	KMT2A(1)_T	1	0
ENSG00000286021.2	LINC02822	0.07147	0.879794	0.92209	0.195876288659794	0.163265306122449	KMT2A(1)_T	0	0
ENSG00000196591.12	HDAC2	0.07146	0.0640528	0.11122	1	1	KMT2A(1)_T	0	1
ENSG00000162572.21	SCNN1D	0.07141	0.3919	0.50927	1	1	KMT2A(1)_T	1	0
ENSG00000277127.1		0.07128	0.744082	0.82369	0.556701030927835	0.523513753327418	KMT2A(1)_T	0	0
ENSG00000242445.1	RPL7AP11	0.07126	0.44707	0.56468	1	1	KMT2A(1)_T	0	0
ENSG00000249263.2	PARP4P3	0.07121	0.853596	0.90417	0.216494845360825	0.254658385093168	KMT2A(1)_T	0	0
ENSG00000213304.3		0.07119	0.390176	0.5076	1	0.992901508429459	KMT2A(1)_T	0	0
ENSG00000278367.1		0.07119	0.736768	0.81812	0.618556701030928	0.603371783496007	KMT2A(1)_T	0	0
ENSG00000125449.7	ARMC7	0.07115	0.230837	0.33128	1	1	KMT2A(1)_T	0	0
ENSG00000136861.18	CDK5RAP2	0.07108	0.100153	0.1638	1	1	KMT2A(1)_T	0	0
ENSG00000015676.18	NUDCD3	0.07105	0.10433	0.16962	1	1	KMT2A(1)_T	0	0
ENSG00000120539.15	MASTL	0.07102	0.312944	0.42524	1	1	KMT2A(1)_T	0	0
ENSG00000092199.18	HNRNPC	0.071	0.0306584	0.05828	1	1	KMT2A(1)_T	0	0
ENSG00000135709.12	KIAA0513	0.071	0.538508	0.65156	1	1	KMT2A(1)_T	0	0
ENSG00000223561.7	LINC03007	0.07099	0.736614	0.81804	0.835051546391753	0.831410825199645	KMT2A(1)_T	0	0
ENSG00000274346.1		0.07097	0.742958	0.82281	0.505154639175258	0.57941437444543	KMT2A(1)_T	0	0
ENSG00000147789.15	ZNF7	0.07096	0.0793778	0.13398	1	1	KMT2A(1)_T	0	1
ENSG00000197498.13	RPF2	0.07096	0.150769	0.23188	1	1	KMT2A(1)_T	0	0
ENSG00000136448.13	NMT1	0.07081	0.173198	0.26059	1	1	KMT2A(1)_T	0	0
ENSG00000105556.11	MIER2	0.07078	0.238194	0.33995	1	1	KMT2A(1)_T	0	1
ENSG00000197324.9	LRP10	0.07074	0.259199	0.36484	1	1	KMT2A(1)_T	1	0
ENSG00000108588.14	CCDC47	0.07073	0.155656	0.23825	1	1	KMT2A(1)_T	0	0
ENSG00000185721.13	DRG1	0.07067	0.0633405	0.11015	1	1	KMT2A(1)_T	0	0
ENSG00000273542.2	H4C12	0.07067	0.51595	0.63072	1	0.997338065661047	KMT2A(1)_T	0	0
ENSG00000273912.1	MIR8068	0.07067	0.838872	0.89395	0.247422680412371	0.21206743566992	KMT2A(1)_T	0	0
ENSG00000251676.2	SNHG27	0.07065	0.755113	0.83231	0.56701030927835	0.629991126885537	KMT2A(1)_T	0	0
ENSG00000125037.12	EMC3	0.07059	0.136576	0.2131	1	1	KMT2A(1)_T	0	0
ENSG00000141401.12	IMPA2	0.07058	0.321455	0.43456	1	1	KMT2A(1)_T	0	0
ENSG00000240429.1	LRRFIP1P1	0.07058	0.35983	0.4757	1	1	KMT2A(1)_T	0	0
ENSG00000219797.2	PPIAP9	0.07056	0.720644	0.80594	0.835051546391753	0.742679680567879	KMT2A(1)_T	0	0
ENSG00000092978.11	GPATCH2	0.07053	0.17434	0.26213	1	1	KMT2A(1)_T	0	0
ENSG00000254166.3	CASC19	0.07049	0.757557	0.83424	0.731958762886598	0.864241348713398	KMT2A(1)_T	0	0
ENSG00000256249.1		0.07048	0.712432	0.79907	0.804123711340206	0.851818988464951	KMT2A(1)_T	0	0
ENSG00000242810.1	MRPL42P6	0.07046	0.787441	0.85716	0.505154639175258	0.628216503992902	KMT2A(1)_T	0	0
ENSG00000279653.1		0.07045	0.497958	0.61387	0.979381443298969	0.985803016858917	KMT2A(1)_T	0	0
ENSG00000157020.18	SEC13	0.07043	0.0216351	0.042774	1	1	KMT2A(1)_T	0	0
ENSG00000277998.1		0.07043	0.441492	0.55904	1	1	KMT2A(1)_T	0	0
ENSG00000196652.12	ZKSCAN5	0.07031	0.129887	0.20423	1	1	KMT2A(1)_T	0	1
ENSG00000100234.12	TIMP3	0.07029	0.732342	0.81496	1	0.990239574090506	KMT2A(1)_T	0	0
ENSG00000249773.3		0.07026	0.694384	0.78484	0.639175257731959	0.657497781721384	KMT2A(1)_T	0	0
ENSG00000099860.9	GADD45B	0.07021	0.579158	0.68747	1	1	KMT2A(1)_T	0	0
ENSG00000182742.6	HOXB4	0.07019	0.677773	0.77147	0.969072164948454	0.985803016858917	KMT2A(1)_T	0	1
ENSG00000108094.16	CUL2	0.07014	0.149802	0.23072	1	1	KMT2A(1)_T	0	1
ENSG00000124232.11	RBPJL	0.07011	0.782273	0.85348	0.577319587628866	0.585625554569654	KMT2A(1)_T	0	1
ENSG00000100413.17	POLR3H	0.07008	0.150748	0.23186	1	1	KMT2A(1)_T	0	0
ENSG00000128596.17	CCDC136	0.07006	0.631987	0.73354	1	1	KMT2A(1)_T	0	0
ENSG00000198431.16	TXNRD1	0.07004	0.163507	0.24827	1	1	KMT2A(1)_T	0	0
ENSG00000278205.1		0.07003	0.870202	0.91536	0.206185567010309	0.173913043478261	KMT2A(1)_T	0	0
ENSG00000232009.1		0.06998	0.869614	0.91492	0.237113402061856	0.259094942324756	KMT2A(1)_T	0	0
ENSG00000132581.10	SDF2	0.06997	0.0559098	0.09876	1	1	KMT2A(1)_T	0	0
ENSG00000174529.7	TMEM81	0.06995	0.363336	0.47961	1	0.998225377107365	KMT2A(1)_T	0	0
ENSG00000230581.2	ACTG1P14	0.06989	0.368471	0.48493	1	0.999112688553682	KMT2A(1)_T	0	0
ENSG00000090534.20	THPO	0.0698	0.804607	0.86966	0.360824742268041	0.402839396628216	KMT2A(1)_T	0	0
ENSG00000267096.1		0.0698	0.469308	0.5865	0.989690721649485	0.993788819875776	KMT2A(1)_T	0	0
ENSG00000237327.1	UPP2-IT1	0.06974	0.848377	0.90057	0.154639175257732	0.289263531499556	KMT2A(1)_T	0	0
ENSG00000253915.1	MAPRE1P1	0.06974	0.609422	0.71406	0.917525773195876	0.935226264418811	KMT2A(1)_T	0	0
ENSG00000104472.10	CHRAC1	0.06972	0.131362	0.20627	1	1	KMT2A(1)_T	0	1
ENSG00000285331.2	TCF12-DT	0.06967	0.377263	0.49419	1	1	KMT2A(1)_T	0	0
ENSG00000138660.12	AP1AR	0.06966	0.229306	0.32946	1	1	KMT2A(1)_T	0	0
ENSG00000225093.1	RPL3P7	0.06964	0.509516	0.62459	1	1	KMT2A(1)_T	0	0
ENSG00000183161.6	FANCF	0.06954	0.31017	0.42214	1	1	KMT2A(1)_T	0	0
ENSG00000259956.2	RBM15B	0.06953	0.0858324	0.14343	1	1	KMT2A(1)_T	0	0
ENSG00000014216.16	CAPN1	0.06941	0.151791	0.23323	1	1	KMT2A(1)_T	0	0
ENSG00000232626.3		0.0694	0.485999	0.60289	1	0.991126885536823	KMT2A(1)_T	0	0
ENSG00000267246.1		0.06939	0.534262	0.64783	0.917525773195876	0.948535936113576	KMT2A(1)_T	0	0
ENSG00000259711.1		0.06936	0.835663	0.89155	0.371134020618557	0.332741792369122	KMT2A(1)_T	0	0
ENSG00000112249.14	ASCC3	0.06934	0.171437	0.25843	1	1	KMT2A(1)_T	0	0
ENSG00000287168.1		0.06934	0.476827	0.59406	0.989690721649485	0.999112688553682	KMT2A(1)_T	0	0
ENSG00000143970.17	ASXL2	0.06927	0.272873	0.38054	1	1	KMT2A(1)_T	0	0
ENSG00000103510.20	KAT8	0.06926	0.0329224	0.062049	1	1	KMT2A(1)_T	0	1
ENSG00000269044.2		0.06923	0.222101	0.32073	1	1	KMT2A(1)_T	0	0
ENSG00000124701.5	APOBEC2	0.06922	0.525912	0.63995	0.979381443298969	0.987577639751553	KMT2A(1)_T	0	0
ENSG00000286681.1		0.06922	0.354609	0.4701	1	0.999112688553682	KMT2A(1)_T	0	0
ENSG00000261251.1	EFCAB6-DT	0.06917	0.559152	0.67019	0.958762886597938	0.936113575865129	KMT2A(1)_T	0	0
ENSG00000267376.1	ATP5MGP6	0.06913	0.867383	0.91348	0.206185567010309	0.173025732031943	KMT2A(1)_T	0	0
ENSG00000259622.1		0.06909	0.816968	0.87849	0.278350515463918	0.266193433895297	KMT2A(1)_T	0	0
ENSG00000204316.13	MRPL38	0.06907	0.246892	0.35018	1	0.999112688553682	KMT2A(1)_T	0	0
ENSG00000268074.1	RPL22P5	0.06905	0.858025	0.90671	0.278350515463918	0.219165927240461	KMT2A(1)_T	0	0
ENSG00000244630.2		0.069	0.58049	0.6887	0.907216494845361	0.937000887311446	KMT2A(1)_T	0	0
ENSG00000197077.13	KIAA1671	0.06897	0.653958	0.75188	1	0.992014196983141	KMT2A(1)_T	0	0
ENSG00000164713.10	BRI3	0.06894	0.374482	0.49123	1	1	KMT2A(1)_T	0	0
ENSG00000188997.8	KCTD21	0.06891	0.4379	0.55533	1	1	KMT2A(1)_T	0	0
ENSG00000285840.2		0.06888	0.724934	0.8093	0.690721649484536	0.706299911268855	KMT2A(1)_T	0	0
ENSG00000130561.17	SAG	0.06873	0.615884	0.71954	0.958762886597938	0.977817213842059	KMT2A(1)_T	0	0
ENSG00000269815.1		0.06868	0.329903	0.44368	0.989690721649485	0.997338065661047	KMT2A(1)_T	0	0
ENSG00000153140.9	CETN3	0.06865	0.38482	0.50203	1	1	KMT2A(1)_T	0	0
ENSG00000236325.1	RPL32P5	0.0686	0.614183	0.71823	0.896907216494845	0.879325643300799	KMT2A(1)_T	0	0
ENSG00000135341.18	MAP3K7	0.06859	0.0759759	0.12895	1	1	KMT2A(1)_T	0	1
ENSG00000242085.1	RPS20P33	0.06859	0.508202	0.62334	1	0.978704525288376	KMT2A(1)_T	0	0
ENSG00000165688.12	PMPCA	0.06851	0.101445	0.1656	1	1	KMT2A(1)_T	0	0
ENSG00000215039.7	CD27-AS1	0.06841	0.287676	0.39736	1	1	KMT2A(1)_T	0	0
ENSG00000177600.9	RPLP2	0.06839	0.313687	0.42604	1	1	KMT2A(1)_T	1	0
ENSG00000225976.5	CKS1BP2	0.06834	0.729624	0.81289	0.639175257731959	0.596273291925466	KMT2A(1)_T	0	0
ENSG00000182508.14	LHFPL1	0.06832	0.815575	0.87745	0.412371134020619	0.429458740017746	KMT2A(1)_T	0	0
ENSG00000227372.12	TP73-AS1	0.06829	0.258104	0.36353	1	1	KMT2A(1)_T	0	0
ENSG00000079462.8	PAFAH1B3	0.06827	0.302299	0.41347	1	1	KMT2A(1)_T	0	0
ENSG00000276251.1		0.06819	0.7132	0.79964	0.65979381443299	0.667258207630878	KMT2A(1)_T	0	0
ENSG00000143341.12	HMCN1	0.06818	0.739282	0.82	0.876288659793814	0.915705412599823	KMT2A(1)_T	1	0
ENSG00000163781.14	TOPBP1	0.06817	0.153023	0.2348	1	1	KMT2A(1)_T	0	0
ENSG00000114745.13	GORASP1	0.06815	0.0640135	0.11118	1	1	KMT2A(1)_T	0	0
ENSG00000257905.1		0.06815	0.733061	0.81547	0.649484536082474	0.620230700976043	KMT2A(1)_T	0	0
ENSG00000007255.10	TRAPPC6A	0.06813	0.269454	0.37677	1	1	KMT2A(1)_T	0	0
ENSG00000287624.1		0.06812	0.646782	0.74625	0.917525773195876	0.936113575865129	KMT2A(1)_T	0	0
ENSG00000223254.1		0.06807	0.581193	0.68936	0.979381443298969	0.98846495119787	KMT2A(1)_T	0	0
ENSG00000082068.9	WDR70	0.06802	0.0485429	0.087346	1	1	KMT2A(1)_T	0	0
ENSG00000226220.1	CICP22	0.06801	0.648998	0.74782	0.814432989690722	0.858030168589175	KMT2A(1)_T	0	0
ENSG00000113734.18	BNIP1	0.06798	0.306098	0.41767	1	1	KMT2A(1)_T	0	0
ENSG00000102683.8	SGCG	0.06787	0.732104	0.81479	0.731958762886598	0.672582076308784	KMT2A(1)_T	0	0
ENSG00000136367.14	ZFHX2	0.06778	0.538319	0.65138	1	0.998225377107365	KMT2A(1)_T	0	1
ENSG00000170624.13	SGCD	0.06778	0.75358	0.8312	0.752577319587629	0.81810115350488	KMT2A(1)_T	1	0
ENSG00000223462.2		0.06777	0.627267	0.72938	0.917525773195876	0.918367346938776	KMT2A(1)_T	0	0
ENSG00000145723.17	GIN1	0.06768	0.493566	0.60986	0.989690721649485	0.998225377107365	KMT2A(1)_T	0	0
ENSG00000251552.1	COQ10BP2	0.06765	0.646105	0.74572	0.865979381443299	0.892635314995563	KMT2A(1)_T	0	0
ENSG00000153707.17	PTPRD	0.06762	0.788854	0.85828	0.865979381443299	0.92812777284827	KMT2A(1)_T	1	0
ENSG00000123240.17	OPTN	0.06759	0.584261	0.692	1	1	KMT2A(1)_T	0	0
ENSG00000275789.1	MIR8064	0.06758	0.709702	0.79711	0.670103092783505	0.685004436557232	KMT2A(1)_T	0	0
ENSG00000238063.3	LINC01685	0.06756	0.756464	0.83338	0.628865979381443	0.643300798580302	KMT2A(1)_T	0	0
ENSG00000248180.1	GAPDHP60	0.06752	0.47306	0.59015	1	1	KMT2A(1)_T	0	0
ENSG00000174720.16	LARP7	0.06749	0.12522	0.19802	1	1	KMT2A(1)_T	0	1
ENSG00000108960.9	MMD	0.06748	0.379151	0.49615	1	1	KMT2A(1)_T	0	0
ENSG00000099326.9	MZF1	0.0674	0.238926	0.34083	1	1	KMT2A(1)_T	0	1
ENSG00000243494.1	RPL36AP50	0.0674	0.803351	0.8688	0.402061855670103	0.414374445430346	KMT2A(1)_T	0	0
ENSG00000254460.1		0.0674	0.79702	0.86426	0.350515463917526	0.380656610470275	KMT2A(1)_T	0	0
ENSG00000143924.19	EML4	0.06739	0.368625	0.48508	1	1	KMT2A(1)_T	0	0
ENSG00000249372.1	ATP6V1G1P6	0.06737	0.785677	0.85588	0.556701030927835	0.521739130434783	KMT2A(1)_T	0	0
ENSG00000216480.2	RPL21P69	0.06733	0.660443	0.75726	0.88659793814433	0.842058562555457	KMT2A(1)_T	0	0
ENSG00000223695.1	MYH9-DT	0.06732	0.465538	0.58293	0.969072164948454	0.9849157054126	KMT2A(1)_T	0	0
ENSG00000146386.8	ABRACL	0.06731	0.18464	0.27488	1	1	KMT2A(1)_T	0	0
ENSG00000233635.2		0.06726	0.762669	0.83843	0.556701030927835	0.569653948535936	KMT2A(1)_T	0	0
ENSG00000277151.1		0.06721	0.495068	0.61107	1	0.992901508429459	KMT2A(1)_T	0	0
ENSG00000157514.16	TSC22D3	0.06719	0.505581	0.62092	1	1	KMT2A(1)_T	0	1
ENSG00000104763.20	ASAH1	0.06708	0.289162	0.39909	1	1	KMT2A(1)_T	1	0
ENSG00000136628.18	EPRS1	0.06708	0.199065	0.29266	1	1	KMT2A(1)_T	0	0
ENSG00000238610.1	RNU7-26P	0.06705	0.765409	0.84046	0.54639175257732	0.675244010647737	KMT2A(1)_T	0	0
ENSG00000172613.8	RAD9A	0.06704	0.17936	0.26837	1	1	KMT2A(1)_T	0	0
ENSG00000103429.11	BFAR	0.06702	0.0560604	0.098999	1	1	KMT2A(1)_T	0	0
ENSG00000257918.1		0.06702	0.705025	0.79353	0.628865979381443	0.622005323868678	KMT2A(1)_T	0	0
ENSG00000286591.1		0.06698	0.728868	0.81238	0.680412371134021	0.666370896184561	KMT2A(1)_T	0	0
ENSG00000213450.4	VDAC1P7	0.0669	0.798923	0.86557	0.402061855670103	0.395740905057675	KMT2A(1)_T	0	0
ENSG00000185664.14	PMEL	0.06686	0.413183	0.53081	1	0.999112688553682	KMT2A(1)_T	0	0
ENSG00000163930.10	BAP1	0.06684	0.109734	0.17708	1	1	KMT2A(1)_T	0	0
ENSG00000165521.15	EML5	0.06675	0.656522	0.75412	0.979381443298969	0.968056787932564	KMT2A(1)_T	0	0
ENSG00000266651.1		0.0667	0.489872	0.60645	1	0.994676131322094	KMT2A(1)_T	0	0
ENSG00000269296.1		0.06662	0.68828	0.77966	0.690721649484536	0.796805678793256	KMT2A(1)_T	0	0
ENSG00000285559.1		0.06662	0.716425	0.8023	0.701030927835051	0.740905057675244	KMT2A(1)_T	0	0
ENSG00000226644.5		0.06659	0.8279	0.88607	0.463917525773196	0.405501330967169	KMT2A(1)_T	0	0
ENSG00000185634.12	SHC4	0.06658	0.56117	0.67197	0.989690721649485	0.970718722271517	KMT2A(1)_T	0	0
ENSG00000188305.6	PEAK3	0.06656	0.581798	0.68983	1	1	KMT2A(1)_T	0	0
ENSG00000240652.1		0.06652	0.689811	0.78101	0.896907216494845	0.909494232475599	KMT2A(1)_T	0	0
ENSG00000152457.18	DCLRE1C	0.06651	0.118086	0.18848	1	1	KMT2A(1)_T	0	0
ENSG00000228376.3	GAS2L1P2	0.06646	0.830748	0.88794	0.34020618556701	0.341614906832298	KMT2A(1)_T	0	0
ENSG00000281548.1	LINC00895	0.06645	0.830615	0.88791	0.22680412371134	0.311446317657498	KMT2A(1)_T	0	0
ENSG00000229687.2		0.06634	0.81827	0.87927	0.525773195876289	0.403726708074534	KMT2A(1)_T	0	0
ENSG00000104756.16	KCTD9	0.06629	0.349707	0.46489	1	1	KMT2A(1)_T	0	0
ENSG00000213305.3	HNRNPCP6	0.06627	0.49393	0.61022	0.969072164948454	0.979591836734694	KMT2A(1)_T	0	0
ENSG00000131188.12	PRR7	0.06623	0.489552	0.60613	1	1	KMT2A(1)_T	0	0
ENSG00000144567.11	RETREG2	0.06617	0.155924	0.23858	1	1	KMT2A(1)_T	0	0
ENSG00000134871.19	COL4A2	0.06599	0.731695	0.81449	0.989690721649485	0.984028393966282	KMT2A(1)_T	0	0
ENSG00000204435.15	CSNK2B	0.06592	0.139004	0.21639	1	1	KMT2A(1)_T	0	0
ENSG00000268034.1	TPM3P5	0.06592	0.378699	0.49567	1	1	KMT2A(1)_T	0	0
ENSG00000253431.1	SRPK2P	0.06591	0.811547	0.87448	0.350515463917526	0.379769299023957	KMT2A(1)_T	0	0
ENSG00000127083.7	OMD	0.06588	0.714646	0.80082	0.855670103092783	0.869565217391304	KMT2A(1)_T	0	0
ENSG00000179846.10	NKPD1	0.06588	0.555607	0.66706	1	0.997338065661047	KMT2A(1)_T	0	0
ENSG00000236393.2		0.06588	0.755478	0.83265	0.515463917525773	0.551020408163265	KMT2A(1)_T	0	0
ENSG00000220793.5	RPL21P119	0.06584	0.569571	0.67942	0.989690721649485	0.976042590949423	KMT2A(1)_T	0	0
ENSG00000184445.12	KNTC1	0.06583	0.35444	0.46993	1	1	KMT2A(1)_T	0	1
ENSG00000197208.6	SLC22A4	0.06582	0.499401	0.61518	1	1	KMT2A(1)_T	1	1
ENSG00000119669.5	IRF2BPL	0.0658	0.383044	0.50021	1	1	KMT2A(1)_T	0	0
ENSG00000163534.15	FCRL1	0.06576	0.676114	0.77009	1	0.997338065661047	KMT2A(1)_T	0	0
ENSG00000260022.1		0.06576	0.54869	0.66088	0.969072164948454	0.975155279503106	KMT2A(1)_T	0	0
ENSG00000205056.8	LINC02397	0.06574	0.693852	0.78448	0.948453608247423	0.939662821650399	KMT2A(1)_T	0	0
ENSG00000057608.17	GDI2	0.06571	0.171659	0.25869	1	1	KMT2A(1)_T	0	0
ENSG00000173838.12	MARCHF10	0.0657	0.749814	0.82822	0.639175257731959	0.66282165039929	KMT2A(1)_T	0	0
ENSG00000242048.3	PRKAG2-AS2	0.06569	0.690557	0.78163	0.969072164948454	0.929902395740905	KMT2A(1)_T	0	0
ENSG00000110400.11	NECTIN1	0.06568	0.534131	0.6477	1	1	KMT2A(1)_T	0	0
ENSG00000167261.14	DPEP2	0.06568	0.39517	0.51264	1	1	KMT2A(1)_T	0	0
ENSG00000271491.1		0.06561	0.895683	0.93212	0.0721649484536082	0.190771960958296	KMT2A(1)_T	0	0
ENSG00000276486.1		0.06553	0.809544	0.87321	0.371134020618557	0.406388642413487	KMT2A(1)_T	0	0
ENSG00000243836.5	WDR86-AS1	0.06548	0.716797	0.80258	0.979381443298969	0.987577639751553	KMT2A(1)_T	0	0
ENSG00000227803.2		0.06543	0.690548	0.78163	0.597938144329897	0.768411712511091	KMT2A(1)_T	0	0
ENSG00000265160.1	MIR5003	0.06542	0.888624	0.92782	0.268041237113402	0.259982253771074	KMT2A(1)_T	0	0
ENSG00000250826.2	HNRNPA3P13	0.06541	0.744586	0.82403	0.711340206185567	0.692102928127773	KMT2A(1)_T	0	0
ENSG00000253153.1		0.06541	0.766169	0.84104	0.649484536082474	0.628216503992902	KMT2A(1)_T	0	0
ENSG00000254531.1		0.06539	0.364819	0.48127	1	1	KMT2A(1)_T	0	0
ENSG00000272462.3	LINC02980	0.06539	0.322244	0.43548	1	1	KMT2A(1)_T	0	0
ENSG00000066322.15	ELOVL1	0.06537	0.217518	0.31526	1	1	KMT2A(1)_T	0	0
ENSG00000259642.2	ST20-AS1	0.06527	0.314449	0.42693	1	1	KMT2A(1)_T	0	0
ENSG00000228354.1		0.06524	0.813615	0.87613	0.391752577319588	0.391304347826087	KMT2A(1)_T	0	0
ENSG00000234504.2		0.06519	0.684419	0.777	0.804123711340206	0.804791481810115	KMT2A(1)_T	0	0
ENSG00000151576.10	QTRT2	0.06517	0.147988	0.22833	1	1	KMT2A(1)_T	0	0
ENSG00000261692.1		0.06517	0.701847	0.79094	0.88659793814433	0.885536823425022	KMT2A(1)_T	0	0
ENSG00000168591.16	TMUB2	0.06515	0.0863523	0.1442	1	1	KMT2A(1)_T	0	0
ENSG00000226216.1	RPS12P5	0.06515	0.870554	0.91561	0.278350515463918	0.228926353149956	KMT2A(1)_T	0	0
ENSG00000285932.1		0.06514	0.734869	0.8169	0.618556701030928	0.620230700976043	KMT2A(1)_T	0	0
ENSG00000214514.8	KRT42P	0.06509	0.812496	0.87514	0.494845360824742	0.455190771960958	KMT2A(1)_T	0	0
ENSG00000225779.1		0.06506	0.586802	0.6942	0.927835051546392	0.960070984915705	KMT2A(1)_T	0	0
ENSG00000120860.11	WASHC3	0.06504	0.17752	0.26612	1	1	KMT2A(1)_T	0	0
ENSG00000125834.13	STK35	0.06504	0.145725	0.22531	1	1	KMT2A(1)_T	0	0
ENSG00000149792.9	MRPL49	0.06503	0.114241	0.18321	1	1	KMT2A(1)_T	0	0
ENSG00000197312.12	DDI2	0.06503	0.334534	0.44882	1	1	KMT2A(1)_T	0	0
ENSG00000198026.8	ZNF335	0.06503	0.217311	0.31501	1	1	KMT2A(1)_T	0	1
ENSG00000285701.1		0.06503	0.567493	0.67757	0.989690721649485	0.98846495119787	KMT2A(1)_T	0	0
ENSG00000200237.1		0.06502	0.671196	0.76588	0.77319587628866	0.780834072759539	KMT2A(1)_T	0	0
ENSG00000232716.2		0.06501	0.795966	0.86352	0.443298969072165	0.503992901508429	KMT2A(1)_T	0	0
ENSG00000169918.10	OTUD7A	0.06487	0.61354	0.71764	1	0.991126885536823	KMT2A(1)_T	0	0
ENSG00000252798.1		0.06486	0.861529	0.90931	0.164948453608247	0.204968944099379	KMT2A(1)_T	0	0
ENSG00000145740.19	SLC30A5	0.06484	0.0865029	0.14442	1	1	KMT2A(1)_T	0	0
ENSG00000254226.6	LINC01933	0.06482	0.730637	0.81364	0.65979381443299	0.732031943212067	KMT2A(1)_T	0	0
ENSG00000270104.1		0.06482	0.642282	0.74235	0.793814432989691	0.854480922803904	KMT2A(1)_T	0	0
ENSG00000286529.1		0.06482	0.656005	0.75365	0.876288659793814	0.83318544809228	KMT2A(1)_T	0	0
ENSG00000201229.1	SNORA63D	0.06481	0.812469	0.87513	0.319587628865979	0.293700088731145	KMT2A(1)_T	0	0
ENSG00000170161.7	FAM88B	0.06471	0.449314	0.56686	1	0.998225377107365	KMT2A(1)_T	0	0
ENSG00000177197.7	PCNPP5	0.06468	0.47278	0.58985	0.989690721649485	0.999112688553682	KMT2A(1)_T	0	0
ENSG00000247077.7	PGAM5	0.06467	0.276677	0.38499	1	1	KMT2A(1)_T	0	0
ENSG00000170160.17	CCDC144A	0.06463	0.802782	0.86831	0.989690721649485	0.976929902395741	KMT2A(1)_T	0	0
ENSG00000284402.1	MIR7107	0.06462	0.696933	0.78681	0.690721649484536	0.680567879325643	KMT2A(1)_T	0	0
ENSG00000231378.1	NDUFAF4P4	0.06453	0.734333	0.81646	0.77319587628866	0.693877551020408	KMT2A(1)_T	0	0
ENSG00000174792.11	ODAPH	0.06448	0.652999	0.75097	0.865979381443299	0.87488908606921	KMT2A(1)_T	0	0
ENSG00000240970.1	RPL23AP64	0.06448	0.45222	0.57004	1	0.997338065661047	KMT2A(1)_T	0	0
ENSG00000275981.1		0.06446	0.702511	0.79139	0.835051546391753	0.836734693877551	KMT2A(1)_T	0	0
ENSG00000169221.14	TBC1D10B	0.06443	0.123303	0.19549	1	1	KMT2A(1)_T	0	0
ENSG00000227627.3		0.06442	0.431946	0.54935	1	0.997338065661047	KMT2A(1)_T	0	0
ENSG00000204084.13	INPP5B	0.0644	0.207217	0.30279	1	1	KMT2A(1)_T	0	0
ENSG00000175595.15	ERCC4	0.06439	0.333423	0.44757	1	1	KMT2A(1)_T	0	1
ENSG00000181982.19	CCDC149	0.06435	0.606107	0.71129	0.979381443298969	0.997338065661047	KMT2A(1)_T	0	0
ENSG00000158423.17	RIBC1	0.06432	0.345787	0.46067	1	0.998225377107365	KMT2A(1)_T	0	0
ENSG00000258701.1	LINC00638	0.06431	0.604362	0.70963	0.989690721649485	0.992901508429459	KMT2A(1)_T	0	0
ENSG00000130414.13	NDUFA10	0.0643	0.0227454	0.044739	1	1	KMT2A(1)_T	0	0
ENSG00000266648.1	SETP3	0.06425	0.419826	0.53721	1	0.992014196983141	KMT2A(1)_T	0	0
ENSG00000239247.3	RN7SL589P	0.06422	0.802407	0.868	0.484536082474227	0.511091393078971	KMT2A(1)_T	0	0
ENSG00000131746.13	TNS4	0.0642	0.787694	0.85738	0.824742268041237	0.840283939662822	KMT2A(1)_T	0	0
ENSG00000215003.4	RPL15P20	0.06419	0.577951	0.68655	1	0.982253771073647	KMT2A(1)_T	0	0
ENSG00000175766.13	EIF4E1B	0.06418	0.816753	0.87832	0.350515463917526	0.359361135758651	KMT2A(1)_T	0	0
ENSG00000251821.1	RNU6-583P	0.06416	0.634044	0.73543	0.896907216494845	0.91304347826087	KMT2A(1)_T	0	0
ENSG00000124380.11	SNRNP27	0.06415	0.131522	0.20648	1	1	KMT2A(1)_T	0	0
ENSG00000269892.1		0.06414	0.413911	0.53152	1	0.996450754214729	KMT2A(1)_T	0	0
ENSG00000119640.9	ACYP1	0.0641	0.370213	0.48683	1	1	KMT2A(1)_T	0	0
ENSG00000245869.2		0.06409	0.710189	0.79747	0.927835051546392	0.93167701863354	KMT2A(1)_T	0	0
ENSG00000267040.6	ATP8B1-AS1	0.06401	0.346091	0.46098	1	1	KMT2A(1)_T	0	0
ENSG00000228074.1	UBBP5	0.06399	0.868038	0.91392	0.195876288659794	0.215616681455191	KMT2A(1)_T	0	0
ENSG00000216895.9	RBM33-DT	0.06392	0.293037	0.40331	1	1	KMT2A(1)_T	0	0
ENSG00000118162.14	KPTN	0.06388	0.301457	0.41253	1	1	KMT2A(1)_T	0	0
ENSG00000275901.1		0.06387	0.629645	0.73159	0.876288659793814	0.898846495119787	KMT2A(1)_T	0	0
ENSG00000272159.1		0.06386	0.751276	0.82945	0.711340206185567	0.634427684117125	KMT2A(1)_T	0	0
ENSG00000104419.17	NDRG1	0.06384	0.40112	0.51863	1	1	KMT2A(1)_T	0	0
ENSG00000035141.8	FAM136A	0.06381	0.0604669	0.10568	1	1	KMT2A(1)_T	0	0
ENSG00000279058.2	AGAP14P	0.06377	0.615221	0.71907	1	0.98846495119787	KMT2A(1)_T	0	0
ENSG00000230155.6	CEP250-AS1	0.06373	0.236928	0.33853	1	0.999112688553682	KMT2A(1)_T	0	0
ENSG00000101911.13	PRPS2	0.06371	0.249316	0.35304	1	1	KMT2A(1)_T	0	0
ENSG00000122042.10	UBL3	0.06368	0.277992	0.38644	1	1	KMT2A(1)_T	0	0
ENSG00000238417.1	RNU7-63P	0.06362	0.746104	0.82527	0.649484536082474	0.625554569653949	KMT2A(1)_T	0	0
ENSG00000271584.2	LINC02550	0.06362	0.817011	0.87852	0.556701030927835	0.59094942324756	KMT2A(1)_T	0	0
ENSG00000197308.9	GATA3-AS1	0.06359	0.825364	0.88408	0.412371134020619	0.384205856255546	KMT2A(1)_T	0	0
ENSG00000274414.1		0.06358	0.566674	0.67678	0.979381443298969	0.991126885536823	KMT2A(1)_T	0	0
ENSG00000235045.2	RPL7P8	0.06357	0.596065	0.70254	0.969072164948454	0.971606033717835	KMT2A(1)_T	0	0
ENSG00000259581.3	TYRO3P	0.06357	0.576801	0.6856	0.979381443298969	0.992014196983141	KMT2A(1)_T	0	0
ENSG00000133895.17	MEN1	0.06354	0.27534	0.38342	1	1	KMT2A(1)_T	0	1
ENSG00000260231.2	KDM7A-DT	0.06354	0.524871	0.63893	1	0.998225377107365	KMT2A(1)_T	0	0
ENSG00000287686.1		0.06354	0.417352	0.53493	1	0.997338065661047	KMT2A(1)_T	0	0
ENSG00000213376.4	GAPDHP71	0.06353	0.569904	0.67959	0.989690721649485	0.992901508429459	KMT2A(1)_T	0	0
ENSG00000229605.5	RPL21P93	0.06352	0.548403	0.66062	0.979381443298969	0.992901508429459	KMT2A(1)_T	0	0
ENSG00000233058.2	ATP13A3-DT	0.06351	0.537972	0.65111	1	1	KMT2A(1)_T	0	0
ENSG00000124181.14	PLCG1	0.06349	0.572732	0.68206	1	1	KMT2A(1)_T	0	0
ENSG00000258531.2	BANF1P1	0.06347	0.775432	0.84808	0.628865979381443	0.613132209405501	KMT2A(1)_T	0	0
ENSG00000232564.3	MRTFA-AS1	0.06345	0.638743	0.73934	1	0.977817213842059	KMT2A(1)_T	0	0
ENSG00000234425.1		0.06334	0.571364	0.6809	0.927835051546392	0.970718722271517	KMT2A(1)_T	0	0
ENSG00000259924.1		0.06328	0.588432	0.69559	0.979381443298969	0.997338065661047	KMT2A(1)_T	0	0
ENSG00000239690.3	RN7SL668P	0.06326	0.872827	0.91705	0.206185567010309	0.177462289263531	KMT2A(1)_T	0	0
ENSG00000287652.1		0.06322	0.851436	0.90272	0.329896907216495	0.368234250221828	KMT2A(1)_T	0	0
ENSG00000207590.1	MIR215	0.06319	0.702606	0.79145	0.680412371134021	0.755102040816326	KMT2A(1)_T	0	0
ENSG00000260113.3		0.06318	0.774944	0.84776	0.45360824742268	0.512866015971606	KMT2A(1)_T	0	0
ENSG00000184697.7	CLDN6	0.0631	0.758724	0.83523	0.835051546391753	0.787045252883762	KMT2A(1)_T	0	0
ENSG00000240063.1	ATP11B-DT	0.06308	0.614655	0.71861	0.865979381443299	0.942324755989352	KMT2A(1)_T	0	0
ENSG00000172992.12	DCAKD	0.06307	0.229652	0.32988	1	1	KMT2A(1)_T	0	0
ENSG00000272468.1		0.06306	0.670561	0.76547	0.989690721649485	0.998225377107365	KMT2A(1)_T	0	0
ENSG00000276156.1		0.06304	0.905575	0.93875	0.216494845360825	0.21206743566992	KMT2A(1)_T	0	0
ENSG00000170802.16	FOXN2	0.06303	0.321553	0.43466	1	1	KMT2A(1)_T	0	1
ENSG00000130332.15	LSM7	0.063	0.27575	0.38386	1	1	KMT2A(1)_T	0	0
ENSG00000286594.1		0.063	0.795336	0.86305	0.762886597938144	0.669920141969831	KMT2A(1)_T	0	0
ENSG00000105568.18	PPP2R1A	0.06296	0.101981	0.16636	1	1	KMT2A(1)_T	0	0
ENSG00000166272.18	WBP1L	0.06295	0.440303	0.5578	1	1	KMT2A(1)_T	0	0
ENSG00000175197.12	DDIT3	0.06293	0.569679	0.67949	1	1	KMT2A(1)_T	0	1
ENSG00000091317.8	CMTM6	0.06291	0.262412	0.36861	1	1	KMT2A(1)_T	0	0
ENSG00000113569.16	NUP155	0.06284	0.246206	0.34935	1	1	KMT2A(1)_T	0	0
ENSG00000100196.11	KDELR3	0.06279	0.549465	0.66155	1	1	KMT2A(1)_T	0	0
ENSG00000176732.7	PFN4	0.06277	0.408446	0.52614	0.989690721649485	0.996450754214729	KMT2A(1)_T	0	0
ENSG00000226972.2	RPL12P19	0.06277	0.622017	0.72489	0.979381443298969	0.960070984915705	KMT2A(1)_T	0	0
ENSG00000126945.9	HNRNPH2	0.06274	0.185287	0.27566	1	1	KMT2A(1)_T	0	0
ENSG00000239831.1	RNF7P1	0.06273	0.694593	0.78501	0.742268041237113	0.725820763087844	KMT2A(1)_T	0	0
ENSG00000278905.1		0.06257	0.862894	0.91014	0.216494845360825	0.214729370008873	KMT2A(1)_T	0	0
ENSG00000126603.9	GLIS2	0.06256	0.584423	0.69213	0.989690721649485	0.997338065661047	KMT2A(1)_T	0	1
ENSG00000223916.1	RPL18AP9	0.06254	0.562461	0.67328	1	0.995563442768412	KMT2A(1)_T	0	0
ENSG00000232054.1	NPM1P34	0.06247	0.735339	0.81711	0.649484536082474	0.624667258207631	KMT2A(1)_T	0	0
ENSG00000232083.3	RPL31P7	0.06247	0.58881	0.69582	0.989690721649485	0.981366459627329	KMT2A(1)_T	0	0
ENSG00000250331.2	LINC01340	0.06246	0.782848	0.85388	0.680412371134021	0.693877551020408	KMT2A(1)_T	0	0
ENSG00000242747.1	RPL21P14	0.06239	0.604471	0.70972	0.979381443298969	0.946761313220941	KMT2A(1)_T	0	0
ENSG00000168454.12	TXNDC2	0.06236	0.71317	0.79963	0.835051546391753	0.819875776397516	KMT2A(1)_T	0	0
ENSG00000229827.1		0.06234	0.733561	0.81593	0.56701030927835	0.661934338952972	KMT2A(1)_T	0	0
ENSG00000067596.12	DHX8	0.06232	0.17097	0.25785	1	1	KMT2A(1)_T	0	0
ENSG00000104957.14	YJU2B	0.06232	0.130826	0.20554	1	1	KMT2A(1)_T	0	0
ENSG00000233993.1	DTD1-AS1	0.06229	0.790933	0.8599	0.56701030927835	0.574090505767524	KMT2A(1)_T	0	0
ENSG00000238082.1	NUDCP2	0.06229	0.433879	0.55134	0.989690721649485	0.998225377107365	KMT2A(1)_T	0	0
ENSG00000175455.16	CCDC14	0.06223	0.326533	0.44012	1	1	KMT2A(1)_T	0	0
ENSG00000148843.15	PDCD11	0.06218	0.21963	0.31778	1	1	KMT2A(1)_T	0	0
ENSG00000171100.15	MTM1	0.06217	0.109487	0.17676	1	1	KMT2A(1)_T	0	0
ENSG00000238287.1	EXO5-DT	0.06211	0.454668	0.57208	1	0.998225377107365	KMT2A(1)_T	0	0
ENSG00000128563.13	PRKRIP1	0.06198	0.175614	0.26378	1	1	KMT2A(1)_T	0	0
ENSG00000233304.7	LINC01346	0.06198	0.86415	0.91098	0.175257731958763	0.232475598935226	KMT2A(1)_T	0	0
ENSG00000258057.6	BCDIN3D-AS1	0.06197	0.461467	0.57887	1	0.997338065661047	KMT2A(1)_T	0	0
ENSG00000100664.11	EIF5	0.06194	0.368719	0.48519	1	1	KMT2A(1)_T	0	0
ENSG00000137770.14	CTDSPL2	0.06194	0.254711	0.35947	1	1	KMT2A(1)_T	0	0
ENSG00000115318.12	LOXL3	0.06192	0.470175	0.58728	1	1	KMT2A(1)_T	0	0
ENSG00000260167.1		0.06189	0.477343	0.59449	0.979381443298969	0.983141082519964	KMT2A(1)_T	0	0
ENSG00000282757.4	DUXB	0.06189	0.667142	0.76273	0.896907216494845	0.91304347826087	KMT2A(1)_T	0	0
ENSG00000150991.15	UBC	0.06184	0.390568	0.508	1	1	KMT2A(1)_T	0	1
ENSG00000186973.11	CFAP144	0.06183	0.888285	0.92759	0.278350515463918	0.211180124223602	KMT2A(1)_T	0	0
ENSG00000254469.7	XNDC1N	0.06168	0.281589	0.3905	1	1	KMT2A(1)_T	0	0
ENSG00000215097.3		0.06167	0.65697	0.75451	0.865979381443299	0.952085181898846	KMT2A(1)_T	0	0
ENSG00000272140.2		0.06161	0.446807	0.56443	0.989690721649485	0.992901508429459	KMT2A(1)_T	0	0
ENSG00000139780.7	METTL21C	0.0616	0.814484	0.8767	0.45360824742268	0.519964507542147	KMT2A(1)_T	0	0
ENSG00000233472.1		0.06159	0.814289	0.87659	0.391752577319588	0.389529724933452	KMT2A(1)_T	0	0
ENSG00000125970.12	RALY	0.06156	0.0968557	0.15912	1	1	KMT2A(1)_T	1	0
ENSG00000115415.20	STAT1	0.06153	0.512248	0.62723	1	1	KMT2A(1)_T	0	1
ENSG00000262339.5		0.06149	0.625123	0.72761	0.979381443298969	0.978704525288376	KMT2A(1)_T	0	0
ENSG00000123595.8	RAB9A	0.06148	0.225293	0.3247	1	1	KMT2A(1)_T	0	0
ENSG00000105668.7	UPK1A	0.06145	0.692495	0.78343	0.793814432989691	0.794143744454303	KMT2A(1)_T	0	0
ENSG00000161960.16	EIF4A1	0.06143	0.45399	0.57152	1	1	KMT2A(1)_T	0	0
ENSG00000112640.16	PPP2R5D	0.06136	0.108395	0.1752	1	1	KMT2A(1)_T	0	0
ENSG00000253869.1	PIGFP1	0.06131	0.642692	0.74274	0.88659793814433	0.855368234250222	KMT2A(1)_T	0	0
ENSG00000230104.1		0.0613	0.845176	0.89833	0.247422680412371	0.260869565217391	KMT2A(1)_T	0	0
ENSG00000179994.11	SPDYE7P	0.06127	0.734249	0.81644	0.783505154639175	0.728482697426797	KMT2A(1)_T	0	0
ENSG00000168118.12	RAB4A	0.06124	0.112446	0.18079	1	1	KMT2A(1)_T	0	0
ENSG00000277701.5		0.06117	0.565401	0.67573	0.979381443298969	0.9849157054126	KMT2A(1)_T	0	0
ENSG00000106780.9	MEGF9	0.06116	0.543127	0.65562	1	1	KMT2A(1)_T	0	0
ENSG00000212587.1	SNORA40C	0.06113	0.828743	0.88659	0.474226804123711	0.512866015971606	KMT2A(1)_T	0	0
ENSG00000272825.1		0.06113	0.668793	0.7641	0.938144329896907	0.9698314108252	KMT2A(1)_T	0	0
ENSG00000212232.1	SNORD17	0.06103	0.575594	0.68446	1	1	KMT2A(1)_T	0	0
ENSG00000255992.1	PUS1-AS1	0.061	0.54189	0.65456	0.979381443298969	0.975155279503106	KMT2A(1)_T	0	0
ENSG00000234619.1	RPL7P11	0.06099	0.65502	0.75272	0.958762886597938	0.930789707187223	KMT2A(1)_T	0	0
ENSG00000214612.3	RPS19P1	0.06097	0.538948	0.65201	0.989690721649485	0.999112688553682	KMT2A(1)_T	0	0
ENSG00000100593.18	ISM2	0.06096	0.712556	0.79915	0.793814432989691	0.842945874001775	KMT2A(1)_T	0	0
ENSG00000233340.1		0.06094	0.747166	0.82609	0.721649484536082	0.759538598047915	KMT2A(1)_T	0	0
ENSG00000105229.7	PIAS4	0.06089	0.1691	0.25544	1	1	KMT2A(1)_T	0	1
ENSG00000286428.1		0.06089	0.880925	0.9228	0.257731958762887	0.20851818988465	KMT2A(1)_T	0	0
ENSG00000202014.1		0.06076	0.688089	0.77958	0.907216494845361	0.919254658385093	KMT2A(1)_T	0	0
ENSG00000141425.18	RPRD1A	0.06073	0.207427	0.30301	1	1	KMT2A(1)_T	0	0
ENSG00000271043.2		0.06071	0.764846	0.8401	0.639175257731959	0.685891748003549	KMT2A(1)_T	0	0
ENSG00000276404.1	MIR6835	0.06069	0.636827	0.73761	0.927835051546392	0.93167701863354	KMT2A(1)_T	0	0
ENSG00000234492.4	RPL34-DT	0.06051	0.527671	0.64159	1	0.995563442768412	KMT2A(1)_T	0	0
ENSG00000200620.1		0.0605	0.729871	0.81305	0.628865979381443	0.712511091393079	KMT2A(1)_T	0	0
ENSG00000147677.11	EIF3H	0.06047	0.180845	0.27021	1	1	KMT2A(1)_T	0	0
ENSG00000108828.16	VAT1	0.06045	0.443909	0.56148	1	1	KMT2A(1)_T	0	0
ENSG00000143107.10	FNDC7	0.06039	0.737948	0.81894	0.917525773195876	0.910381543921917	KMT2A(1)_T	0	0
ENSG00000174977.8	PAIP1P2	0.06039	0.317835	0.4306	1	1	KMT2A(1)_T	0	0
ENSG00000179304.17	FAM156B	0.06039	0.675673	0.76966	0.907216494845361	0.885536823425022	KMT2A(1)_T	0	0
ENSG00000187676.8	B3GLCT	0.06038	0.330486	0.44434	1	1	KMT2A(1)_T	0	0
ENSG00000213614.10	HEXA	0.06037	0.206587	0.302	1	1	KMT2A(1)_T	1	0
ENSG00000270983.1		0.06037	0.639015	0.73954	0.938144329896907	0.888198757763975	KMT2A(1)_T	0	0
ENSG00000176204.13	LRRTM4	0.06036	0.892844	0.93069	0.195876288659794	0.190771960958296	KMT2A(1)_T	0	0
ENSG00000219992.2		0.06023	0.878357	0.92095	0.164948453608247	0.20851818988465	KMT2A(1)_T	0	0
ENSG00000274751.1		0.06018	0.513601	0.62848	1	0.996450754214729	KMT2A(1)_T	0	0
ENSG00000286656.1		0.06008	0.51774	0.63236	1	0.999112688553682	KMT2A(1)_T	0	0
ENSG00000250746.1		0.06001	0.645444	0.74516	1	0.994676131322094	KMT2A(1)_T	0	0
ENSG00000171695.10	LKAAEAR1	0.06	0.581672	0.68973	0.989690721649485	0.999112688553682	KMT2A(1)_T	0	0
ENSG00000180089.6	TMEM86B	0.05995	0.408253	0.52601	1	1	KMT2A(1)_T	0	0
ENSG00000185187.13	SIGIRR	0.05995	0.26843	0.37558	1	1	KMT2A(1)_T	0	1
ENSG00000224650.2	IGHV3-74	0.05994	0.724851	0.80925	0.989690721649485	0.995563442768412	KMT2A(1)_T	0	0
ENSG00000234584.1		0.0599	0.713555	0.79989	0.721649484536082	0.763087843833185	KMT2A(1)_T	0	0
ENSG00000286894.1		0.05986	0.795256	0.86304	0.56701030927835	0.600709849157054	KMT2A(1)_T	0	0
ENSG00000157601.14	MX1	0.05984	0.721872	0.8069	1	1	KMT2A(1)_T	0	0
ENSG00000237280.1		0.05982	0.6961	0.78615	0.948453608247423	0.924578527062999	KMT2A(1)_T	0	0
ENSG00000056558.11	TRAF1	0.05981	0.487838	0.60455	1	1	KMT2A(1)_T	0	1
ENSG00000259356.1		0.05981	0.887911	0.92732	0.195876288659794	0.228039041703638	KMT2A(1)_T	0	0
ENSG00000255553.2	LINC02733	0.05975	0.792754	0.86127	0.505154639175258	0.523513753327418	KMT2A(1)_T	0	0
ENSG00000120215.10	MLANA	0.05971	0.487166	0.60401	1	0.997338065661047	KMT2A(1)_T	0	0
ENSG00000214517.10	PPME1	0.0597	0.249239	0.35294	1	1	KMT2A(1)_T	0	0
ENSG00000079482.13	OPHN1	0.05965	0.603781	0.7092	0.989690721649485	0.997338065661047	KMT2A(1)_T	0	0
ENSG00000169955.7	ZNF747	0.0596	0.184893	0.2752	1	1	KMT2A(1)_T	0	1
ENSG00000129347.21	KRI1	0.05955	0.198179	0.29155	1	1	KMT2A(1)_T	0	0
ENSG00000224599.1	BMS1P12	0.05952	0.880591	0.92265	0.237113402061856	0.175687666370896	KMT2A(1)_T	0	0
ENSG00000213290.4	PGK1P2	0.05948	0.454092	0.5716	1	1	KMT2A(1)_T	0	0
ENSG00000223198.1	RNU2-22P	0.05942	0.685994	0.77828	0.876288659793814	0.846495119787045	KMT2A(1)_T	0	0
ENSG00000072310.17	SREBF1	0.05939	0.425113	0.54241	1	1	KMT2A(1)_T	0	1
ENSG00000173875.14	ZNF791	0.05934	0.388242	0.50559	1	1	KMT2A(1)_T	0	1
ENSG00000126005.17	MMP24OS	0.0593	0.326456	0.44005	1	1	KMT2A(1)_T	0	0
ENSG00000265194.1		0.05927	0.58672	0.69415	0.989690721649485	0.990239574090506	KMT2A(1)_T	0	0
ENSG00000214359.3	RPL18P10	0.05923	0.640977	0.74123	0.958762886597938	0.961845607808341	KMT2A(1)_T	0	0
ENSG00000277112.3	ANKRD20A21P	0.05918	0.824978	0.88395	0.54639175257732	0.515527950310559	KMT2A(1)_T	0	0
ENSG00000099769.6	IGFALS	0.05913	0.577991	0.68658	1	0.997338065661047	KMT2A(1)_T	0	0
ENSG00000261423.1	TMEM202-AS1	0.05911	0.392616	0.51	1	0.999112688553682	KMT2A(1)_T	0	0
ENSG00000279488.1		0.0591	0.670132	0.76515	0.88659793814433	0.903283052351375	KMT2A(1)_T	0	0
ENSG00000142102.16	PGGHG	0.05903	0.54317	0.65565	1	1	KMT2A(1)_T	0	0
ENSG00000258790.1		0.059	0.584753	0.69241	0.917525773195876	0.9547471162378	KMT2A(1)_T	0	0
ENSG00000142669.15	SH3BGRL3	0.05894	0.453991	0.57152	1	1	KMT2A(1)_T	0	0
ENSG00000214226.9	C17orf67	0.05894	0.395275	0.51276	1	1	KMT2A(1)_T	0	0
ENSG00000241458.1	RPL7P19	0.05892	0.619184	0.72241	1	0.996450754214729	KMT2A(1)_T	0	0
ENSG00000258684.2	BMS1P16	0.05892	0.820702	0.88085	0.45360824742268	0.408163265306122	KMT2A(1)_T	0	0
ENSG00000219481.10	NBPF1	0.05891	0.434221	0.5517	1	1	KMT2A(1)_T	0	0
ENSG00000125898.13	FAM110A	0.0589	0.447029	0.56465	1	1	KMT2A(1)_T	0	0
ENSG00000224194.1		0.05887	0.817838	0.87906	0.34020618556701	0.36379769299024	KMT2A(1)_T	0	0
ENSG00000235554.1	SRSF6P2	0.05883	0.394613	0.51209	1	0.998225377107365	KMT2A(1)_T	0	0
ENSG00000243969.1		0.05883	0.887551	0.9271	0.0721649484536082	0.26885536823425	KMT2A(1)_T	0	0
ENSG00000280117.1		0.0588	0.80836	0.87233	0.474226804123711	0.430346051464064	KMT2A(1)_T	0	0
ENSG00000188646.6		0.05875	0.835245	0.89127	0.257731958762887	0.319432120674357	KMT2A(1)_T	0	0
ENSG00000102879.16	CORO1A	0.05873	0.377905	0.49485	1	1	KMT2A(1)_T	0	0
ENSG00000117360.13	PRPF3	0.05867	0.193342	0.28557	1	1	KMT2A(1)_T	0	0
ENSG00000279273.1		0.05866	0.804201	0.86938	0.391752577319588	0.472937000887311	KMT2A(1)_T	0	0
ENSG00000240776.1	RPS10P4	0.05862	0.593531	0.70031	1	0.995563442768412	KMT2A(1)_T	0	0
ENSG00000103326.12	CAPN15	0.05859	0.199995	0.29379	1	1	KMT2A(1)_T	0	1
ENSG00000113460.13	BRIX1	0.05854	0.17861	0.26746	1	1	KMT2A(1)_T	0	0
ENSG00000219451.3	RPL23P8	0.05854	0.554101	0.66576	1	0.999112688553682	KMT2A(1)_T	0	0
ENSG00000213296.4		0.05852	0.732746	0.81522	0.855670103092783	0.827861579414374	KMT2A(1)_T	0	0
ENSG00000170889.14	RPS9	0.05846	0.330758	0.44463	1	1	KMT2A(1)_T	0	0
ENSG00000261635.2		0.05845	0.646317	0.74586	0.948453608247423	0.905944986690328	KMT2A(1)_T	0	0
ENSG00000131126.19	TEX101	0.05844	0.825362	0.88408	0.54639175257732	0.697426796805679	KMT2A(1)_T	0	0
ENSG00000185947.15	ZNF267	0.0584	0.468086	0.58539	1	1	KMT2A(1)_T	0	1
ENSG00000101425.14	BPI	0.05837	0.78957	0.85876	1	0.994676131322094	KMT2A(1)_T	0	0
ENSG00000201298.1	RNU6-1164P	0.05837	0.803404	0.86884	0.515463917525773	0.456078083407276	KMT2A(1)_T	0	0
ENSG00000184271.17	POU6F1	0.05833	0.541704	0.65437	1	1	KMT2A(1)_T	0	1
ENSG00000079435.10	LIPE	0.05831	0.540347	0.6533	1	0.998225377107365	KMT2A(1)_T	0	0
ENSG00000258725.2	PRC1-AS1	0.05824	0.566887	0.67697	1	1	KMT2A(1)_T	0	0
ENSG00000250754.6	LINC02436	0.05823	0.836906	0.89251	0.288659793814433	0.309671694764862	KMT2A(1)_T	0	0
ENSG00000213104.3	NPM1P46	0.05812	0.51237	0.62734	1	0.995563442768412	KMT2A(1)_T	0	0
ENSG00000263098.1		0.05809	0.771615	0.84501	0.597938144329897	0.569653948535936	KMT2A(1)_T	0	0
ENSG00000165370.3	GPR101	0.05794	0.850008	0.90171	0.34020618556701	0.354924578527063	KMT2A(1)_T	0	0
ENSG00000254131.1		0.05793	0.700462	0.78981	0.793814432989691	0.848269742679681	KMT2A(1)_T	0	0
ENSG00000244332.1		0.0579	0.761562	0.83773	0.742268041237113	0.767524401064774	KMT2A(1)_T	0	0
ENSG00000224669.1		0.05789	0.848129	0.90039	0.298969072164948	0.291925465838509	KMT2A(1)_T	0	0
ENSG00000149532.16	CPSF7	0.05787	0.0625732	0.10896	1	1	KMT2A(1)_T	0	0
ENSG00000158792.16	SPATA2L	0.05784	0.471844	0.58896	1	1	KMT2A(1)_T	0	0
ENSG00000131069.20	ACSS2	0.05782	0.342312	0.45692	1	1	KMT2A(1)_T	0	0
ENSG00000259601.2		0.05782	0.784612	0.85523	0.54639175257732	0.590062111801242	KMT2A(1)_T	0	0
ENSG00000224795.3	NTM-AS1	0.0578	0.897251	0.93311	0.154639175257732	0.197870452528838	KMT2A(1)_T	0	0
ENSG00000258354.1		0.05778	0.641041	0.74128	0.907216494845361	0.922803904170364	KMT2A(1)_T	0	0
ENSG00000138604.10	GLCE	0.05773	0.447576	0.56522	1	1	KMT2A(1)_T	1	0
ENSG00000258769.1	RAP1AP	0.05773	0.585551	0.69309	0.948453608247423	0.9849157054126	KMT2A(1)_T	0	0
ENSG00000266891.1		0.05771	0.716439	0.8023	0.958762886597938	0.970718722271517	KMT2A(1)_T	0	0
ENSG00000256043.4	CTSO	0.0577	0.419245	0.53676	1	1	KMT2A(1)_T	0	0
ENSG00000141027.21	NCOR1	0.05768	0.196604	0.2896	1	1	KMT2A(1)_T	0	1
ENSG00000125818.18	PSMF1	0.05764	0.145691	0.22526	1	1	KMT2A(1)_T	0	0
ENSG00000272540.1		0.05762	0.565651	0.67596	0.958762886597938	0.985803016858917	KMT2A(1)_T	0	0
ENSG00000181404.17	WASHC1	0.05761	0.489639	0.6062	1	1	KMT2A(1)_T	0	0
ENSG00000254909.1		0.05758	0.563649	0.67419	0.969072164948454	0.994676131322094	KMT2A(1)_T	0	0
ENSG00000207168.1	SNORA15	0.05755	0.778112	0.85016	0.505154639175258	0.530612244897959	KMT2A(1)_T	0	0
ENSG00000108010.12	GLRX3	0.05753	0.0561171	0.099088	1	1	KMT2A(1)_T	0	0
ENSG00000256973.1		0.05748	0.626524	0.7288	0.948453608247423	0.978704525288376	KMT2A(1)_T	0	0
ENSG00000227343.1	RPL15P1	0.05747	0.800244	0.86636	0.587628865979381	0.587400177462289	KMT2A(1)_T	0	0
ENSG00000108599.15	AKAP10	0.05745	0.227249	0.32701	1	1	KMT2A(1)_T	0	0
ENSG00000163348.4	PYGO2	0.05741	0.374127	0.49087	1	1	KMT2A(1)_T	0	0
ENSG00000223508.5	RPL23AP53	0.05741	0.293805	0.40409	1	1	KMT2A(1)_T	0	0
ENSG00000270672.1		0.05741	0.669532	0.76466	0.958762886597938	0.984028393966282	KMT2A(1)_T	0	0
ENSG00000244692.3	RN7SL724P	0.05731	0.742222	0.82227	0.639175257731959	0.713398402839397	KMT2A(1)_T	0	0
ENSG00000244582.2	RPL21P120	0.0573	0.569872	0.67958	1	0.996450754214729	KMT2A(1)_T	0	0
ENSG00000214335.3	CTAGE16P	0.05725	0.815879	0.87768	0.391752577319588	0.463176574977817	KMT2A(1)_T	0	0
ENSG00000272129.1		0.05723	0.48932	0.60592	1	0.991126885536823	KMT2A(1)_T	0	0
ENSG00000116830.12	TTF2	0.0572	0.217216	0.31493	1	1	KMT2A(1)_T	0	0
ENSG00000233684.2	LINC01865	0.05715	0.88138	0.923	0.154639175257732	0.210292812777285	KMT2A(1)_T	0	0
ENSG00000178988.11	MRFAP1L1	0.05711	0.362945	0.47922	1	1	KMT2A(1)_T	0	0
ENSG00000237923.1	LINC02570	0.05704	0.88119	0.9229	0.216494845360825	0.188110026619343	KMT2A(1)_T	0	0
ENSG00000083807.10	SLC27A5	0.05702	0.415043	0.53271	1	1	KMT2A(1)_T	0	0
ENSG00000196747.4	H2AC13	0.057	0.714029	0.80027	1	0.997338065661047	KMT2A(1)_T	0	0
ENSG00000279491.1		0.057	0.665686	0.76175	1	1	KMT2A(1)_T	0	0
ENSG00000278881.2		0.05696	0.694543	0.78498	0.896907216494845	0.936113575865129	KMT2A(1)_T	0	0
ENSG00000229994.1	RPL5P4	0.05694	0.366012	0.4824	1	1	KMT2A(1)_T	0	0
ENSG00000228403.1		0.05693	0.587379	0.69467	0.979381443298969	0.992014196983141	KMT2A(1)_T	0	0
ENSG00000150455.13	TIRAP	0.05691	0.356356	0.472	1	1	KMT2A(1)_T	0	1
ENSG00000100056.12	ESS2	0.05687	0.282042	0.39095	1	1	KMT2A(1)_T	0	0
ENSG00000133398.4	MED10	0.05683	0.210749	0.30722	1	1	KMT2A(1)_T	0	0
ENSG00000198723.11	TEX45	0.05683	0.765843	0.84072	0.969072164948454	0.979591836734694	KMT2A(1)_T	0	0
ENSG00000224797.1		0.05683	0.805884	0.87068	0.54639175257732	0.503992901508429	KMT2A(1)_T	0	0
ENSG00000149798.5	CDC42EP2	0.05682	0.783199	0.85413	0.618556701030928	0.607808340727595	KMT2A(1)_T	0	0
ENSG00000171953.16	ATPAF2	0.05682	0.15459	0.23684	1	1	KMT2A(1)_T	0	0
ENSG00000207518.1	RNU6-59P	0.05675	0.805459	0.87034	0.65979381443299	0.682342502218279	KMT2A(1)_T	0	0
ENSG00000164880.16	INTS1	0.05674	0.24182	0.34409	1	1	KMT2A(1)_T	0	0
ENSG00000132432.14	SEC61G	0.05665	0.317131	0.42988	1	1	KMT2A(1)_T	0	0
ENSG00000272406.1		0.05661	0.769812	0.84364	0.742268041237113	0.700088731144632	KMT2A(1)_T	0	0
ENSG00000233717.1	RPS29P29	0.05659	0.799031	0.86561	0.494845360824742	0.498669032830523	KMT2A(1)_T	0	0
ENSG00000196109.9	ZNF676	0.05649	0.872151	0.91665	0.422680412371134	0.493345164152618	KMT2A(1)_T	0	1
ENSG00000287041.1		0.05648	0.764775	0.84004	0.597938144329897	0.61756876663709	KMT2A(1)_T	0	0
ENSG00000027644.5	INSRR	0.05647	0.762211	0.83821	0.917525773195876	0.935226264418811	KMT2A(1)_T	0	0
ENSG00000122257.20	RBBP6	0.05643	0.313118	0.42542	1	1	KMT2A(1)_T	0	0
ENSG00000197157.11	SND1	0.05637	0.230181	0.33047	1	1	KMT2A(1)_T	0	0
ENSG00000287757.1		0.05637	0.654928	0.7527	0.938144329896907	0.947648624667258	KMT2A(1)_T	0	0
ENSG00000102054.18	RBBP7	0.05636	0.0953672	0.15698	1	1	KMT2A(1)_T	0	1
ENSG00000200204.1	RNU1-22P	0.05631	0.660316	0.75722	0.938144329896907	0.957409050576752	KMT2A(1)_T	0	0
ENSG00000200874.1		0.05625	0.799471	0.86579	0.608247422680412	0.641526175687666	KMT2A(1)_T	0	0
ENSG00000175745.14	NR2F1	0.05624	0.846387	0.89912	0.608247422680412	0.639751552795031	KMT2A(1)_T	0	1
ENSG00000274658.1	TBC1D3JP	0.0562	0.882545	0.92381	0.237113402061856	0.198757763975155	KMT2A(1)_T	0	0
ENSG00000255965.1		0.05619	0.784565	0.8552	0.65979381443299	0.672582076308784	KMT2A(1)_T	0	0
ENSG00000286918.1		0.05615	0.50081	0.61661	1	0.992901508429459	KMT2A(1)_T	0	0
ENSG00000232951.1	IPO7P1	0.05614	0.702432	0.79133	0.814432989690722	0.856255545696539	KMT2A(1)_T	0	0
ENSG00000226153.1	CHP1P3	0.05612	0.91272	0.94356	0.154639175257732	0.169476486246673	KMT2A(1)_T	0	0
ENSG00000251141.6	MRPS30-DT	0.05611	0.628462	0.73046	1	0.987577639751553	KMT2A(1)_T	0	0
ENSG00000077454.16	LRCH4	0.05606	0.228765	0.32884	1	1	KMT2A(1)_T	0	0
ENSG00000132780.17	NASP	0.05606	0.276763	0.38507	1	1	KMT2A(1)_T	0	0
ENSG00000235828.5	RPL36AP26	0.05604	0.709394	0.7968	0.876288659793814	0.914818101153505	KMT2A(1)_T	0	0
ENSG00000171566.12	PLRG1	0.05602	0.205038	0.30018	1	1	KMT2A(1)_T	0	0
ENSG00000188396.4	DYNLT4	0.05601	0.63579	0.73686	1	0.998225377107365	KMT2A(1)_T	0	0
ENSG00000241685.10	ARPC1A	0.05601	0.278698	0.38725	1	1	KMT2A(1)_T	0	0
ENSG00000041988.15	THAP3	0.05589	0.268203	0.37532	1	1	KMT2A(1)_T	0	1
ENSG00000279349.1		0.05587	0.691441	0.78242	0.948453608247423	0.9547471162378	KMT2A(1)_T	0	0
ENSG00000238457.1	RNU7-169P	0.05584	0.882605	0.92385	0.402061855670103	0.350488021295475	KMT2A(1)_T	0	0
ENSG00000143756.12	FBXO28	0.05579	0.189139	0.28049	1	1	KMT2A(1)_T	0	0
ENSG00000169599.13	NFU1	0.05578	0.148091	0.22847	1	1	KMT2A(1)_T	0	0
ENSG00000229531.6	RABGAP1L-AS1	0.05571	0.731229	0.81412	0.845360824742268	0.849157054125998	KMT2A(1)_T	0	0
ENSG00000213930.12	GALT	0.05569	0.274193	0.38205	1	1	KMT2A(1)_T	0	0
ENSG00000227197.1		0.05568	0.731759	0.81454	0.907216494845361	0.900621118012422	KMT2A(1)_T	0	0
ENSG00000242727.2		0.05567	0.891982	0.9301	0.175257731958763	0.182786157941437	KMT2A(1)_T	0	0
ENSG00000207151.1		0.05566	0.628351	0.73039	0.927835051546392	0.929902395740905	KMT2A(1)_T	0	0
ENSG00000236476.2		0.05566	0.85737	0.90641	0.329896907216495	0.293700088731145	KMT2A(1)_T	0	0
ENSG00000238188.1	SPRING1P2	0.05566	0.725611	0.80985	0.762886597938144	0.804791481810115	KMT2A(1)_T	0	0
ENSG00000278259.4	MYO19	0.05559	0.19866	0.29211	1	1	KMT2A(1)_T	0	0
ENSG00000266228.1	MIR3611	0.05554	0.799092	0.86563	0.525773195876289	0.568766637089618	KMT2A(1)_T	0	0
ENSG00000163016.10	ALMS1P1	0.05553	0.618368	0.7216	1	0.984028393966282	KMT2A(1)_T	0	0
ENSG00000288235.1	FAM106C	0.05549	0.840391	0.89497	0.77319587628866	0.708961845607808	KMT2A(1)_T	0	0
ENSG00000146707.14	POMZP3	0.05544	0.437667	0.55514	1	1	KMT2A(1)_T	0	0
ENSG00000250651.1	PABPC1P7	0.05543	0.671172	0.76587	0.927835051546392	0.92812777284827	KMT2A(1)_T	0	0
ENSG00000259660.2	DNM1P47	0.05542	0.647256	0.74665	0.979381443298969	0.993788819875776	KMT2A(1)_T	0	0
ENSG00000204839.9	MROH6	0.0554	0.535771	0.64904	1	1	KMT2A(1)_T	0	0
ENSG00000217716.3	RPS10P3	0.05537	0.578553	0.68708	1	1	KMT2A(1)_T	0	0
ENSG00000106245.11	BUD31	0.05534	0.282185	0.39106	1	1	KMT2A(1)_T	0	1
ENSG00000158528.12	PPP1R9A	0.05531	0.829224	0.88693	0.917525773195876	0.930789707187223	KMT2A(1)_T	0	0
ENSG00000132434.9	LANCL2	0.05528	0.397273	0.5148	1	1	KMT2A(1)_T	0	0
ENSG00000237788.1		0.05527	0.630834	0.73247	1	0.998225377107365	KMT2A(1)_T	0	0
ENSG00000201302.1	SNORA65	0.05526	0.477702	0.59485	0.989690721649485	0.994676131322094	KMT2A(1)_T	0	0
ENSG00000201709.1	RNU6-686P	0.05522	0.843053	0.89677	0.278350515463918	0.376220053238687	KMT2A(1)_T	0	0
ENSG00000224324.1	THAP5P1	0.05517	0.620484	0.72364	0.948453608247423	0.955634427684117	KMT2A(1)_T	0	0
ENSG00000207962.1	MIR30C1	0.0551	0.825054	0.88397	0.350515463917526	0.37888198757764	KMT2A(1)_T	0	0
ENSG00000250076.1	MAPRE1P2	0.05509	0.782972	0.85398	0.783505154639175	0.735581188997338	KMT2A(1)_T	0	0
ENSG00000082701.17	GSK3B	0.05507	0.129352	0.20356	1	1	KMT2A(1)_T	0	0
ENSG00000179813.7	FAM216B	0.055	0.905243	0.9386	0.11340206185567	0.219165927240461	KMT2A(1)_T	0	0
ENSG00000233153.6	UBE2E2-DT	0.05497	0.811211	0.8743	0.536082474226804	0.5377107364685	KMT2A(1)_T	0	0
ENSG00000201511.1		0.05487	0.844872	0.89817	0.309278350515464	0.314108251996451	KMT2A(1)_T	0	0
ENSG00000227063.5	RPL41P1	0.05486	0.6479	0.74706	1	1	KMT2A(1)_T	0	0
ENSG00000277049.1	RNA5SP530	0.05479	0.657156	0.75468	0.896907216494845	0.921916592724046	KMT2A(1)_T	0	0
ENSG00000128276.10	RFPL3	0.05477	0.834872	0.89103	0.422680412371134	0.413487133984028	KMT2A(1)_T	0	0
ENSG00000230614.3	DYNLL1P7	0.05477	0.832114	0.88894	0.412371134020619	0.354924578527063	KMT2A(1)_T	0	0
ENSG00000272321.1		0.05468	0.851148	0.90252	0.247422680412371	0.294587400177462	KMT2A(1)_T	0	0
ENSG00000283538.3		0.05467	0.686935	0.77892	0.979381443298969	0.975155279503106	KMT2A(1)_T	0	0
ENSG00000038532.16	CLEC16A	0.05463	0.232942	0.3338	1	1	KMT2A(1)_T	0	0
ENSG00000255823.5		0.05462	0.612177	0.71643	1	1	KMT2A(1)_T	0	0
ENSG00000225475.1		0.05455	0.769116	0.84317	0.783505154639175	0.749778172138421	KMT2A(1)_T	0	0
ENSG00000160785.13	SLC25A44	0.05453	0.270935	0.37841	1	1	KMT2A(1)_T	0	0
ENSG00000254634.4	SMG1P6	0.0545	0.531845	0.64551	1	0.997338065661047	KMT2A(1)_T	0	0
ENSG00000136261.15	BZW2	0.05448	0.281058	0.38991	1	1	KMT2A(1)_T	0	0
ENSG00000251898.1	SCARNA11	0.05444	0.805692	0.87053	0.536082474226804	0.495119787045253	KMT2A(1)_T	0	0
ENSG00000110801.14	PSMD9	0.05442	0.349756	0.46494	1	1	KMT2A(1)_T	0	0
ENSG00000128534.8	LSM8	0.05439	0.229708	0.32994	1	1	KMT2A(1)_T	0	0
ENSG00000138303.18	ASCC1	0.05439	0.265495	0.37217	1	1	KMT2A(1)_T	0	1
ENSG00000135392.18	DNAJC14	0.05438	0.184561	0.27479	1	1	KMT2A(1)_T	0	0
ENSG00000173917.10	HOXB2	0.05427	0.730796	0.81376	1	0.998225377107365	KMT2A(1)_T	0	1
ENSG00000207766.1	MIR626	0.05426	0.820446	0.88068	0.474226804123711	0.519964507542147	KMT2A(1)_T	0	0
ENSG00000284735.1		0.05419	0.639297	0.73974	1	0.996450754214729	KMT2A(1)_T	0	0
ENSG00000213339.9	QTRT1	0.05409	0.338713	0.45309	1	1	KMT2A(1)_T	0	0
ENSG00000269486.2	ERVK9-11	0.05408	0.659883	0.75688	0.917525773195876	0.925465838509317	KMT2A(1)_T	0	0
ENSG00000197483.10	ZNF628	0.05407	0.412229	0.5299	1	1	KMT2A(1)_T	0	1
ENSG00000244045.13	TMEM199	0.05405	0.203597	0.29834	1	1	KMT2A(1)_T	0	0
ENSG00000196756.13	SNHG17	0.05403	0.386082	0.5033	1	1	KMT2A(1)_T	0	0
ENSG00000166902.5	MRPL16	0.05397	0.215338	0.31274	1	1	KMT2A(1)_T	0	0
ENSG00000229926.1	IL9RP1	0.05397	0.861816	0.90943	0.422680412371134	0.398402839396628	KMT2A(1)_T	0	0
ENSG00000102241.12	HTATSF1	0.05395	0.168532	0.25469	1	1	KMT2A(1)_T	0	0
ENSG00000186166.9	CENATAC	0.05393	0.392586	0.50998	1	1	KMT2A(1)_T	0	0
ENSG00000204010.3	IFIT1B	0.05392	0.842926	0.89669	0.896907216494845	0.926353149955634	KMT2A(1)_T	0	0
ENSG00000205339.10	IPO7	0.05392	0.271448	0.37898	1	1	KMT2A(1)_T	0	0
ENSG00000236959.1	SULT1D1P	0.05386	0.903994	0.93774	0.164948453608247	0.174800354924579	KMT2A(1)_T	0	0
ENSG00000255222.1	SETP17	0.05385	0.647866	0.74706	0.927835051546392	0.964507542147294	KMT2A(1)_T	0	0
ENSG00000198513.13	ATL1	0.05384	0.570829	0.68041	1	1	KMT2A(1)_T	1	0
ENSG00000260345.1		0.05382	0.829665	0.8873	0.402061855670103	0.37888198757764	KMT2A(1)_T	0	0
ENSG00000125691.14	RPL23	0.05379	0.330522	0.44438	1	1	KMT2A(1)_T	0	0
ENSG00000136231.14	IGF2BP3	0.05378	0.729401	0.81272	1	0.999112688553682	KMT2A(1)_T	0	0
ENSG00000142655.13	PEX14	0.05377	0.193647	0.28598	1	1	KMT2A(1)_T	0	1
ENSG00000100811.14	YY1	0.05374	0.149825	0.23072	1	1	KMT2A(1)_T	0	1
ENSG00000164022.17	AIMP1	0.05373	0.139569	0.21712	1	1	KMT2A(1)_T	0	0
ENSG00000283516.1	LITAFD	0.05371	0.792527	0.8611	0.77319587628866	0.751552795031056	KMT2A(1)_T	0	0
ENSG00000258857.1		0.05365	0.712283	0.799	0.855670103092783	0.84472049689441	KMT2A(1)_T	0	0
ENSG00000205015.1	LINC02138	0.05361	0.84833	0.90054	0.474226804123711	0.469387755102041	KMT2A(1)_T	0	0
ENSG00000237861.1		0.05361	0.666887	0.76257	0.938144329896907	0.919254658385093	KMT2A(1)_T	0	0
ENSG00000202461.1		0.0536	0.651665	0.74988	0.907216494845361	0.950310559006211	KMT2A(1)_T	0	0
ENSG00000147481.17	SNTG1	0.05358	0.89971	0.93482	0.195876288659794	0.189884649511979	KMT2A(1)_T	0	0
ENSG00000169740.14	ZNF32	0.05351	0.273951	0.3818	1	1	KMT2A(1)_T	0	1
ENSG00000198522.14	GPN1	0.0535	0.0544823	0.096543	1	1	KMT2A(1)_T	0	0
ENSG00000071564.17	TCF3	0.05341	0.33557	0.4499	1	1	KMT2A(1)_T	0	1
ENSG00000254846.1		0.05341	0.693638	0.78432	0.855670103092783	0.91304347826087	KMT2A(1)_T	0	0
ENSG00000213386.3		0.05339	0.794478	0.86256	0.77319587628866	0.785270629991127	KMT2A(1)_T	0	0
ENSG00000226080.1	RPL6P4	0.05339	0.635846	0.73687	0.938144329896907	0.960070984915705	KMT2A(1)_T	0	0
ENSG00000267203.1	SNRPGP4	0.05335	0.729931	0.8131	0.938144329896907	0.937888198757764	KMT2A(1)_T	0	0
ENSG00000234118.1	RPL13AP6	0.05331	0.512909	0.62783	1	0.999112688553682	KMT2A(1)_T	0	0
ENSG00000157992.12	KRTCAP3	0.05329	0.447353	0.56498	1	1	KMT2A(1)_T	0	0
ENSG00000248895.1		0.05328	0.840857	0.89534	0.381443298969072	0.402839396628216	KMT2A(1)_T	0	0
ENSG00000100106.22	TRIOBP	0.05322	0.246165	0.34931	1	1	KMT2A(1)_T	0	0
ENSG00000122550.18	KLHL7	0.05321	0.23054	0.3309	1	1	KMT2A(1)_T	0	0
ENSG00000115756.13	HPCAL1	0.05317	0.38201	0.4992	1	1	KMT2A(1)_T	0	0
ENSG00000235786.1	ZNRF3-IT1	0.05314	0.822237	0.88177	0.484536082474227	0.511091393078971	KMT2A(1)_T	0	0
ENSG00000187600.14	LINC02583	0.05308	0.869123	0.91466	0.154639175257732	0.275066548358474	KMT2A(1)_T	0	0
ENSG00000258901.2		0.05307	0.862396	0.90977	0.412371134020619	0.410825199645075	KMT2A(1)_T	0	0
ENSG00000107317.13	PTGDS	0.05305	0.769475	0.84342	0.969072164948454	0.984028393966282	KMT2A(1)_T	0	0
ENSG00000283403.1		0.05299	0.861456	0.90928	0.422680412371134	0.458740017746229	KMT2A(1)_T	0	0
ENSG00000127616.19	SMARCA4	0.05296	0.165354	0.25065	1	1	KMT2A(1)_T	0	1
ENSG00000214561.3	RBBP4P4	0.05295	0.740391	0.82076	0.783505154639175	0.750665483584738	KMT2A(1)_T	0	0
ENSG00000158435.8	CNOT11	0.05294	0.0509468	0.091012	1	1	KMT2A(1)_T	0	0
ENSG00000264644.1	KRT18P8	0.05294	0.867512	0.91353	0.216494845360825	0.349600709849157	KMT2A(1)_T	0	0
ENSG00000204822.7	MRPL53	0.05291	0.88751	0.9271	0.206185567010309	0.19698314108252	KMT2A(1)_T	0	0
ENSG00000272681.2	FAM223B	0.05288	0.855581	0.90529	0.278350515463918	0.260869565217391	KMT2A(1)_T	0	0
ENSG00000248468.2		0.05287	0.565706	0.67601	0.989690721649485	0.980479148181012	KMT2A(1)_T	0	0
ENSG00000186106.11	ANKRD46	0.05282	0.416161	0.53381	1	1	KMT2A(1)_T	0	0
ENSG00000250831.1		0.05279	0.805477	0.87034	0.45360824742268	0.580301685891748	KMT2A(1)_T	0	0
ENSG00000287116.1		0.05271	0.807824	0.87188	0.474226804123711	0.538598047914818	KMT2A(1)_T	0	0
ENSG00000168676.11	KCTD19	0.05268	0.688106	0.77958	0.979381443298969	0.987577639751553	KMT2A(1)_T	0	0
ENSG00000273113.1		0.05266	0.804417	0.86953	0.525773195876289	0.54924578527063	KMT2A(1)_T	0	0
ENSG00000175550.8	DRAP1	0.05265	0.3586	0.47451	1	1	KMT2A(1)_T	0	1
ENSG00000213453.3	FTH1P3	0.05257	0.63283	0.73423	1	1	KMT2A(1)_T	0	0
ENSG00000189007.16	ADAT2	0.05254	0.430928	0.54834	1	1	KMT2A(1)_T	0	0
ENSG00000229336.1	SREK1IP1P1	0.05254	0.817654	0.87893	0.65979381443299	0.56433007985803	KMT2A(1)_T	0	0
ENSG00000269226.7	TMSB15C	0.05254	0.728747	0.81228	0.814432989690722	0.828748890860692	KMT2A(1)_T	0	0
ENSG00000145020.16	AMT	0.05247	0.543132	0.65562	0.989690721649485	0.996450754214729	KMT2A(1)_T	0	0
ENSG00000231361.1	RPS29P23	0.05242	0.853126	0.90392	0.298969072164948	0.275066548358474	KMT2A(1)_T	0	0
ENSG00000125912.11	NCLN	0.05241	0.21882	0.31681	1	1	KMT2A(1)_T	1	0
ENSG00000255031.5		0.05233	0.521297	0.63557	1	0.999112688553682	KMT2A(1)_T	0	0
ENSG00000164794.9	KCNV1	0.05229	0.923907	0.95112	0.216494845360825	0.176574977817214	KMT2A(1)_T	0	0
ENSG00000132881.12	CPLANE2	0.05227	0.452397	0.57022	1	0.999112688553682	KMT2A(1)_T	0	0
ENSG00000265806.1	MIR4292	0.05227	0.538142	0.65122	0.989690721649485	0.991126885536823	KMT2A(1)_T	0	0
ENSG00000165280.17	VCP	0.05225	0.157626	0.24073	1	1	KMT2A(1)_T	0	0
ENSG00000186010.19	NDUFA13	0.05224	0.358243	0.4741	1	1	KMT2A(1)_T	0	0
ENSG00000248827.1		0.05216	0.739633	0.82018	0.865979381443299	0.843833185448092	KMT2A(1)_T	0	0
ENSG00000258676.5		0.05212	0.843428	0.89703	0.505154639175258	0.474711623779947	KMT2A(1)_T	0	0
ENSG00000201012.1		0.05211	0.88365	0.92457	0.329896907216495	0.297249334516415	KMT2A(1)_T	0	0
ENSG00000233052.1		0.05203	0.914978	0.94523	0.11340206185567	0.179236912156167	KMT2A(1)_T	0	0
ENSG00000087263.17	OGFOD1	0.052	0.258003	0.36341	1	1	KMT2A(1)_T	1	0
ENSG00000099783.12	HNRNPM	0.05189	0.197178	0.29025	1	1	KMT2A(1)_T	0	0
ENSG00000173976.16	RAX2	0.05188	0.806621	0.87115	0.525773195876289	0.619343389529725	KMT2A(1)_T	0	1
ENSG00000183726.11	TMEM50A	0.05185	0.149382	0.23014	1	1	KMT2A(1)_T	0	0
ENSG00000261762.1		0.0517	0.729381	0.81272	0.876288659793814	0.897959183673469	KMT2A(1)_T	0	0
ENSG00000136937.13	NCBP1	0.05169	0.256131	0.36112	1	1	KMT2A(1)_T	0	0
ENSG00000230450.1	NEK2P4	0.05168	0.859454	0.90769	0.56701030927835	0.413487133984028	KMT2A(1)_T	0	0
ENSG00000233859.2	ADH5P4	0.05167	0.55009	0.66213	0.979381443298969	0.989352262644188	KMT2A(1)_T	0	0
ENSG00000267033.1		0.05167	0.644149	0.74407	0.927835051546392	0.976929902395741	KMT2A(1)_T	0	0
ENSG00000259589.2		0.05157	0.777302	0.8495	0.721649484536082	0.774622892635315	KMT2A(1)_T	0	0
ENSG00000188786.10	MTF1	0.05151	0.410472	0.52816	1	1	KMT2A(1)_T	0	1
ENSG00000147604.14	RPL7	0.05144	0.376541	0.49346	1	1	KMT2A(1)_T	0	1
ENSG00000287525.1		0.05142	0.888091	0.92745	0.278350515463918	0.299911268855368	KMT2A(1)_T	0	0
ENSG00000095370.20	SH2D3C	0.0514	0.524338	0.63845	1	1	KMT2A(1)_T	0	0
ENSG00000284130.1	TUBA3FP	0.05139	0.876641	0.91975	0.195876288659794	0.255545696539485	KMT2A(1)_T	0	0
ENSG00000228150.1		0.05135	0.434112	0.5516	1	0.996450754214729	KMT2A(1)_T	0	0
ENSG00000012660.14	ELOVL5	0.05133	0.348911	0.464	1	1	KMT2A(1)_T	0	0
ENSG00000151247.12	EIF4E	0.05132	0.27276	0.38041	1	1	KMT2A(1)_T	0	0
ENSG00000237977.1	EIF4HP2	0.05114	0.670376	0.76535	0.989690721649485	0.996450754214729	KMT2A(1)_T	0	0
ENSG00000243710.8	CFAP57	0.0511	0.777313	0.8495	0.88659793814433	0.868677905944987	KMT2A(1)_T	0	0
ENSG00000165487.14	MICU2	0.05105	0.17243	0.25964	1	1	KMT2A(1)_T	0	0
ENSG00000240449.1	REPIN1-AS1	0.05104	0.535225	0.64861	0.989690721649485	0.997338065661047	KMT2A(1)_T	0	0
ENSG00000237888.1	RPL29P31	0.05099	0.733365	0.81575	0.88659793814433	0.870452528837622	KMT2A(1)_T	0	0
ENSG00000253027.1		0.05096	0.895537	0.93203	0.247422680412371	0.196095829636202	KMT2A(1)_T	0	0
ENSG00000238097.2	LINC02037	0.05095	0.840089	0.89473	0.422680412371134	0.442768411712511	KMT2A(1)_T	0	0
ENSG00000162032.16	SPSB3	0.05094	0.542259	0.65489	0.989690721649485	0.994676131322094	KMT2A(1)_T	0	0
ENSG00000184203.8	PPP1R2	0.0509	0.464666	0.58212	1	1	KMT2A(1)_T	0	0
ENSG00000254923.1		0.0509	0.863468	0.91058	0.319587628865979	0.353149955634428	KMT2A(1)_T	0	0
ENSG00000165732.13	DDX21	0.05089	0.430743	0.54819	1	1	KMT2A(1)_T	0	0
ENSG00000226756.1		0.05089	0.617071	0.72059	1	0.996450754214729	KMT2A(1)_T	0	0
ENSG00000139514.13	SLC7A1	0.05087	0.480621	0.59772	1	1	KMT2A(1)_T	1	0
ENSG00000113838.13	TBCCD1	0.05071	0.191443	0.28327	1	1	KMT2A(1)_T	0	0
ENSG00000132603.15	NIP7	0.05071	0.258418	0.36389	1	1	KMT2A(1)_T	0	0
ENSG00000106868.17	SUSD1	0.05066	0.335452	0.44978	1	1	KMT2A(1)_T	1	0
ENSG00000215734.3	MRPL20P1	0.05062	0.882035	0.92344	0.216494845360825	0.217391304347826	KMT2A(1)_T	0	0
ENSG00000264187.1		0.05062	0.618827	0.72209	0.948453608247423	0.965394853593611	KMT2A(1)_T	0	0
ENSG00000227632.2		0.05057	0.705353	0.7938	0.969072164948454	0.967169476486247	KMT2A(1)_T	0	0
ENSG00000177963.14	RIC8A	0.05056	0.187537	0.27857	1	1	KMT2A(1)_T	0	0
ENSG00000164970.15	FAM219A	0.05055	0.360766	0.47679	1	1	KMT2A(1)_T	0	0
ENSG00000183474.16	GTF2H2C	0.05052	0.380741	0.49775	1	1	KMT2A(1)_T	0	1
ENSG00000128191.16	DGCR8	0.05049	0.218828	0.31681	1	1	KMT2A(1)_T	0	0
ENSG00000287212.1		0.05046	0.810252	0.87359	0.608247422680412	0.582963620230701	KMT2A(1)_T	0	0
ENSG00000151304.6	SRFBP1	0.05045	0.323728	0.43709	1	1	KMT2A(1)_T	0	0
ENSG00000238267.1	CENPPP1	0.05043	0.852874	0.90371	0.329896907216495	0.36379769299024	KMT2A(1)_T	0	0
ENSG00000258012.1		0.05038	0.666339	0.76216	0.927835051546392	0.967169476486247	KMT2A(1)_T	0	0
ENSG00000010072.16	SPRTN	0.05036	0.43359	0.55107	1	1	KMT2A(1)_T	0	0
ENSG00000197622.13	CDC42SE1	0.05034	0.393504	0.51087	1	1	KMT2A(1)_T	0	0
ENSG00000253540.5	FAM86HP	0.05034	0.533943	0.64752	1	0.998225377107365	KMT2A(1)_T	0	0
ENSG00000168000.14	BSCL2	0.05026	0.361831	0.47799	1	0.999112688553682	KMT2A(1)_T	1	0
ENSG00000120451.11	SNX19	0.0502	0.353433	0.46878	1	1	KMT2A(1)_T	0	0
ENSG00000247809.9	NR2F2-AS1	0.05014	0.874781	0.91843	0.43298969072165	0.418811002661934	KMT2A(1)_T	0	0
ENSG00000011132.12	APBA3	0.05013	0.323393	0.43673	1	1	KMT2A(1)_T	0	0
ENSG00000164944.12	VIRMA	0.05012	0.34781	0.46284	1	1	KMT2A(1)_T	0	0
ENSG00000229863.1	RPL19P2	0.05005	0.735281	0.81711	0.88659793814433	0.858917480035493	KMT2A(1)_T	0	0
ENSG00000235665.6	LINC00298	0.05005	0.789824	0.85898	0.752577319587629	0.824312333629104	KMT2A(1)_T	0	0
ENSG00000224083.1	MTCO1P11	0.05001	0.712545	0.79915	0.989690721649485	0.990239574090506	KMT2A(1)_T	0	0
ENSG00000253819.2	LINC01151	0.05001	0.852187	0.90319	0.587628865979381	0.653061224489796	KMT2A(1)_T	0	0
ENSG00000270647.6	TAF15	0.05	0.254336	0.35907	1	1	KMT2A(1)_T	0	0
ENSG00000126107.15	HECTD3	0.04999	0.27097	0.37844	1	1	KMT2A(1)_T	0	0
ENSG00000251285.2		0.04998	0.90838	0.94071	0.185567010309278	0.19698314108252	KMT2A(1)_T	0	0
ENSG00000273749.5	CYFIP1	0.04995	0.489647	0.6062	1	1	KMT2A(1)_T	0	0
ENSG00000261832.6		0.04993	0.747445	0.82624	0.783505154639175	0.83318544809228	KMT2A(1)_T	0	0
ENSG00000174943.11	KCTD13	0.04987	0.184316	0.27448	1	1	KMT2A(1)_T	0	0
ENSG00000164258.12	NDUFS4	0.04985	0.274589	0.38254	1	1	KMT2A(1)_T	0	0
ENSG00000134363.12	FST	0.04983	0.828418	0.88634	0.783505154639175	0.85980479148181	KMT2A(1)_T	0	0
ENSG00000235332.2	RPSAP76	0.04983	0.727563	0.81133	0.938144329896907	0.875776397515528	KMT2A(1)_T	0	0
ENSG00000010361.14	FUZ	0.04982	0.344039	0.45875	1	1	KMT2A(1)_T	0	0
ENSG00000106610.15	STAG3L4	0.04976	0.325297	0.43881	1	1	KMT2A(1)_T	0	0
ENSG00000279852.1		0.04976	0.699695	0.78921	0.907216494845361	0.887311446317657	KMT2A(1)_T	0	0
ENSG00000267166.5		0.04969	0.845045	0.89823	0.443298969072165	0.397515527950311	KMT2A(1)_T	0	0
ENSG00000119574.13	ZBTB45	0.04967	0.321218	0.43426	1	1	KMT2A(1)_T	0	1
ENSG00000237731.1	RNGTTP1	0.04963	0.887885	0.92732	0.257731958762887	0.287488908606921	KMT2A(1)_T	0	0
ENSG00000269688.1		0.04963	0.565378	0.67572	0.989690721649485	1	KMT2A(1)_T	0	0
ENSG00000235026.6	DPP10-AS1	0.04961	0.892502	0.93044	0.319587628865979	0.485359361135759	KMT2A(1)_T	0	0
ENSG00000273041.1	ATF4P2	0.0496	0.802485	0.86806	0.731958762886598	0.692102928127773	KMT2A(1)_T	0	0
ENSG00000196236.13	XPNPEP3	0.04958	0.201272	0.29541	1	1	KMT2A(1)_T	0	0
ENSG00000227733.10		0.04953	0.790968	0.8599	0.752577319587629	0.835847382431233	KMT2A(1)_T	0	0
ENSG00000109944.11	JHY	0.04949	0.686078	0.77834	1	0.999112688553682	KMT2A(1)_T	0	0
ENSG00000136631.15	VPS45	0.04948	0.417365	0.53493	1	1	KMT2A(1)_T	0	0
ENSG00000226843.1		0.04945	0.842682	0.89663	0.391752577319588	0.398402839396628	KMT2A(1)_T	0	0
ENSG00000179456.10	ZBTB18	0.04944	0.491035	0.60754	1	1	KMT2A(1)_T	0	1
ENSG00000214063.11	TSPAN4	0.04941	0.600387	0.7063	1	1	KMT2A(1)_T	1	0
ENSG00000141577.14	CEP131	0.04939	0.359435	0.4753	1	1	KMT2A(1)_T	0	0
ENSG00000226339.1	RPS26P56	0.04932	0.859063	0.90749	0.329896907216495	0.305235137533274	KMT2A(1)_T	0	0
ENSG00000254805.1	SNRPCP14	0.04924	0.877138	0.9201	0.309278350515464	0.267968056787933	KMT2A(1)_T	0	0
ENSG00000151136.15	ABTB3	0.04923	0.687584	0.7793	1	1	KMT2A(1)_T	0	0
ENSG00000093183.14	SEC22C	0.04922	0.341044	0.45559	1	1	KMT2A(1)_T	0	0
ENSG00000148908.15	RGS10	0.04921	0.631878	0.73347	1	1	KMT2A(1)_T	0	0
ENSG00000213862.4	RPL7AP62	0.0492	0.568495	0.67849	1	1	KMT2A(1)_T	0	0
ENSG00000280354.1		0.04919	0.780654	0.8522	0.835051546391753	0.877551020408163	KMT2A(1)_T	0	0
ENSG00000200087.1	SNORA73B	0.04911	0.73383	0.81612	1	1	KMT2A(1)_T	0	0
ENSG00000276672.1		0.04905	0.602284	0.70787	1	0.999112688553682	KMT2A(1)_T	0	0
ENSG00000204859.13	ZBTB48	0.04903	0.259639	0.36538	1	1	KMT2A(1)_T	0	1
ENSG00000259321.1		0.04903	0.480909	0.59801	1	0.994676131322094	KMT2A(1)_T	0	0
ENSG00000213344.2	PCNPP3	0.04897	0.828745	0.88659	0.649484536082474	0.625554569653949	KMT2A(1)_T	0	0
ENSG00000214593.3		0.04897	0.668974	0.76423	0.989690721649485	0.97338065661047	KMT2A(1)_T	0	0
ENSG00000131591.18	C1orf159	0.04895	0.327633	0.44131	1	1	KMT2A(1)_T	1	0
ENSG00000122872.8	ARL4AP1	0.04894	0.838327	0.89352	0.628865979381443	0.552795031055901	KMT2A(1)_T	0	0
ENSG00000249505.1	JMJD4P1	0.04892	0.853711	0.90421	0.536082474226804	0.521739130434783	KMT2A(1)_T	0	0
ENSG00000175110.12	MRPS22	0.04886	0.20157	0.2958	1	1	KMT2A(1)_T	0	0
ENSG00000222043.2		0.04882	0.65994	0.75691	1	1	KMT2A(1)_T	0	0
ENSG00000252750.1	RNU7-70P	0.04879	0.810166	0.87356	0.587628865979381	0.66282165039929	KMT2A(1)_T	0	0
ENSG00000169062.15	UPF3A	0.04878	0.231573	0.33213	1	1	KMT2A(1)_T	0	0
ENSG00000147548.17	NSD3	0.04877	0.191261	0.28303	1	1	KMT2A(1)_T	0	0
ENSG00000267346.1	EIF5AP3	0.0486	0.719721	0.80509	0.969072164948454	0.955634427684117	KMT2A(1)_T	0	0
ENSG00000183840.7	GPR39	0.04848	0.919653	0.9483	0.144329896907216	0.169476486246673	KMT2A(1)_T	1	0
ENSG00000277595.1		0.04848	0.647569	0.74687	1	0.996450754214729	KMT2A(1)_T	0	0
ENSG00000008405.12	CRY1	0.04845	0.641785	0.74191	1	1	KMT2A(1)_T	0	0
ENSG00000217783.2	LDHAL6FP	0.04842	0.75337	0.83108	0.855670103092783	0.888198757763975	KMT2A(1)_T	0	0
ENSG00000150510.17	FAM124A	0.0484	0.783374	0.85421	0.989690721649485	0.989352262644188	KMT2A(1)_T	0	0
ENSG00000226478.3	UPF3AP1	0.04828	0.629896	0.73176	0.979381443298969	0.968944099378882	KMT2A(1)_T	0	0
ENSG00000142168.15	SOD1	0.04822	0.346273	0.46117	1	1	KMT2A(1)_T	0	0
ENSG00000138942.16	RNF185	0.04821	0.315226	0.42782	1	1	KMT2A(1)_T	0	0
ENSG00000246922.9	UBAP1L	0.04819	0.491882	0.60829	1	1	KMT2A(1)_T	0	0
ENSG00000085365.18	SCAMP1	0.04818	0.337078	0.45152	1	1	KMT2A(1)_T	0	0
ENSG00000230092.7		0.04817	0.545601	0.65799	1	0.997338065661047	KMT2A(1)_T	0	0
ENSG00000243663.1	RPS4XP14	0.04817	0.576658	0.68547	1	0.999112688553682	KMT2A(1)_T	0	0
ENSG00000262766.1		0.04817	0.512958	0.62783	1	1	KMT2A(1)_T	0	0
ENSG00000164978.18	NUDT2	0.04814	0.371078	0.48777	1	1	KMT2A(1)_T	0	0
ENSG00000184304.16	PRKD1	0.04814	0.852845	0.9037	0.701030927835051	0.755102040816326	KMT2A(1)_T	0	1
ENSG00000197122.12	SRC	0.0481	0.665856	0.7619	1	1	KMT2A(1)_T	0	0
ENSG00000281332.1	LINC00997	0.04809	0.605921	0.71117	1	0.996450754214729	KMT2A(1)_T	0	0
ENSG00000235605.1		0.04807	0.673592	0.76792	0.969072164948454	0.9698314108252	KMT2A(1)_T	0	0
ENSG00000158161.16	EYA3	0.04795	0.322575	0.43579	1	1	KMT2A(1)_T	0	0
ENSG00000110536.14	PTPMT1	0.04794	0.24938	0.3531	1	1	KMT2A(1)_T	0	0
ENSG00000116213.16	WRAP73	0.04793	0.28727	0.39692	1	1	KMT2A(1)_T	0	0
ENSG00000287905.1		0.04793	0.863719	0.91072	0.268041237113402	0.401952085181899	KMT2A(1)_T	0	0
ENSG00000216904.2	SOCS5P5	0.04789	0.871238	0.91606	0.309278350515464	0.311446317657498	KMT2A(1)_T	0	0
ENSG00000168564.6	CDKN2AIP	0.04784	0.401065	0.51858	1	1	KMT2A(1)_T	0	0
ENSG00000231552.1	IGBP1P3	0.04779	0.826062	0.88462	0.536082474226804	0.520851818988465	KMT2A(1)_T	0	0
ENSG00000230533.4	LINC03004	0.04777	0.878464	0.921	0.329896907216495	0.288376220053239	KMT2A(1)_T	0	0
ENSG00000177239.15	MAN1B1	0.04769	0.235065	0.33627	1	1	KMT2A(1)_T	0	0
ENSG00000183696.14	UPP1	0.04761	0.716669	0.80248	1	1	KMT2A(1)_T	0	0
ENSG00000204588.5	LINC01123	0.0476	0.825135	0.88397	0.587628865979381	0.691215616681455	KMT2A(1)_T	0	0
ENSG00000047188.16	YTHDC2	0.04759	0.400065	0.51757	1	1	KMT2A(1)_T	0	0
ENSG00000099991.18	CABIN1	0.04759	0.25573	0.3607	1	1	KMT2A(1)_T	0	0
ENSG00000273979.1		0.04757	0.813487	0.87601	0.618556701030928	0.595385980479148	KMT2A(1)_T	0	0
ENSG00000278828.1	H3C10	0.04756	0.726228	0.81032	1	1	KMT2A(1)_T	0	0
ENSG00000163481.8	RNF25	0.04741	0.338686	0.45307	1	1	KMT2A(1)_T	0	1
ENSG00000255572.1		0.04741	0.87089	0.91588	0.309278350515464	0.32209405501331	KMT2A(1)_T	0	0
ENSG00000100731.16	PCNX1	0.04739	0.412048	0.52974	1	1	KMT2A(1)_T	0	0
ENSG00000201342.1	RNU4-38P	0.04738	0.808987	0.87282	0.639175257731959	0.671694764862467	KMT2A(1)_T	0	0
ENSG00000258864.1		0.04734	0.873961	0.91784	0.288659793814433	0.292812777284827	KMT2A(1)_T	0	0
ENSG00000205853.12	RFPL3S	0.04732	0.679559	0.77292	1	0.997338065661047	KMT2A(1)_T	0	0
ENSG00000272916.5		0.04732	0.850526	0.90208	0.391752577319588	0.441881100266193	KMT2A(1)_T	0	0
ENSG00000185798.8	WDR53	0.0473	0.211975	0.30873	1	1	KMT2A(1)_T	0	0
ENSG00000122483.17	CCDC18	0.04729	0.438311	0.55575	1	1	KMT2A(1)_T	0	0
ENSG00000228113.7		0.04727	0.752159	0.83005	0.927835051546392	0.94321206743567	KMT2A(1)_T	0	0
ENSG00000235415.1		0.04724	0.833294	0.88995	0.556701030927835	0.603371783496007	KMT2A(1)_T	0	0
ENSG00000240038.6	AMY2B	0.04724	0.582668	0.69056	1	1	KMT2A(1)_T	0	0
ENSG00000213621.3	RPSAP54	0.04723	0.604045	0.70942	1	1	KMT2A(1)_T	0	0
ENSG00000233545.1	CYCSP33	0.04721	0.849911	0.90167	0.34020618556701	0.403726708074534	KMT2A(1)_T	0	0
ENSG00000089127.14	OAS1	0.0472	0.715177	0.80127	0.989690721649485	1	KMT2A(1)_T	0	0
ENSG00000273958.1		0.04712	0.85784	0.90662	0.34020618556701	0.377994676131322	KMT2A(1)_T	0	0
ENSG00000266494.1	MIR4641	0.04711	0.876005	0.9193	0.257731958762887	0.244897959183673	KMT2A(1)_T	0	0
ENSG00000240376.1		0.04709	0.605431	0.71067	1	1	KMT2A(1)_T	0	0
ENSG00000145107.16	TM4SF19	0.04703	0.716081	0.80197	0.896907216494845	0.945874001774623	KMT2A(1)_T	0	0
ENSG00000230815.1		0.04703	0.814561	0.87676	0.711340206185567	0.67790594498669	KMT2A(1)_T	0	0
ENSG00000157036.13	EXOG	0.047	0.346877	0.46183	1	1	KMT2A(1)_T	0	1
ENSG00000142541.18	RPL13A	0.04696	0.446782	0.56443	1	1	KMT2A(1)_T	0	0
ENSG00000158717.11	RNF166	0.04695	0.415712	0.53332	1	1	KMT2A(1)_T	0	1
ENSG00000260571.1	BNIP3P5	0.04694	0.807944	0.87194	0.597938144329897	0.658385093167702	KMT2A(1)_T	0	0
ENSG00000183022.5	TPM3P8	0.04688	0.569854	0.67958	1	0.995563442768412	KMT2A(1)_T	0	0
ENSG00000064489.23	BORCS8-MEF2B	0.04682	0.75038	0.82869	0.752577319587629	0.850044365572316	KMT2A(1)_T	0	1
ENSG00000241735.2	FABP5P3	0.0468	0.630212	0.73204	0.979381443298969	0.979591836734694	KMT2A(1)_T	0	0
ENSG00000140104.14	CLBA1	0.04675	0.542877	0.65542	1	1	KMT2A(1)_T	0	0
ENSG00000145907.16	G3BP1	0.04667	0.313402	0.42571	1	1	KMT2A(1)_T	0	0
ENSG00000249310.2	APOBEC3B-AS1	0.04667	0.880945	0.9228	0.288659793814433	0.312333629103815	KMT2A(1)_T	0	0
ENSG00000147324.11	MFHAS1	0.04665	0.56323	0.67392	1	1	KMT2A(1)_T	0	0
ENSG00000242908.6	AADACL2-AS1	0.04665	0.842576	0.89657	0.494845360824742	0.588287488908607	KMT2A(1)_T	0	0
ENSG00000199248.1	RNU6-28P	0.0466	0.875433	0.91887	0.54639175257732	0.526175687666371	KMT2A(1)_T	0	0
ENSG00000057657.17	PRDM1	0.04658	0.735511	0.81718	1	1	KMT2A(1)_T	0	1
ENSG00000146094.15	DOK3	0.04657	0.52295	0.63707	1	1	KMT2A(1)_T	0	0
ENSG00000183530.14	PRR14L	0.04654	0.4349	0.55239	1	1	KMT2A(1)_T	0	0
ENSG00000286867.1		0.04651	0.86785	0.91379	0.360824742268041	0.338065661047028	KMT2A(1)_T	0	0
ENSG00000138757.15	G3BP2	0.04644	0.277852	0.38629	1	1	KMT2A(1)_T	0	0
ENSG00000259058.1		0.04639	0.914337	0.94484	0.164948453608247	0.201419698314108	KMT2A(1)_T	0	0
ENSG00000271976.1		0.04634	0.557108	0.66827	1	0.998225377107365	KMT2A(1)_T	0	0
ENSG00000085978.22	ATG16L1	0.04628	0.441798	0.55932	1	1	KMT2A(1)_T	0	0
ENSG00000220842.6	RPL21P16	0.04627	0.697252	0.78704	1	1	KMT2A(1)_T	0	0
ENSG00000260035.1		0.04626	0.705582	0.79398	0.917525773195876	0.930789707187223	KMT2A(1)_T	0	0
ENSG00000261703.1	LINC02168	0.04626	0.838941	0.89395	0.556701030927835	0.493345164152618	KMT2A(1)_T	0	0
ENSG00000254852.8	NPIPA2	0.04619	0.770846	0.84442	0.876288659793814	0.872227151730257	KMT2A(1)_T	0	0
ENSG00000284946.1		0.04619	0.574653	0.68357	1	0.999112688553682	KMT2A(1)_T	0	0
ENSG00000254206.5	NPIPB11	0.04613	0.548163	0.66044	1	0.999112688553682	KMT2A(1)_T	0	0
ENSG00000257298.1		0.04613	0.770598	0.84425	0.835051546391753	0.879325643300799	KMT2A(1)_T	0	0
ENSG00000227097.5	RPS28P7	0.04611	0.669192	0.76436	1	1	KMT2A(1)_T	0	0
ENSG00000175820.4	CCDC168	0.0461	0.746373	0.82549	0.979381443298969	0.981366459627329	KMT2A(1)_T	0	0
ENSG00000250603.1		0.04608	0.892162	0.93021	0.216494845360825	0.267968056787933	KMT2A(1)_T	0	0
ENSG00000146376.11	ARHGAP18	0.04607	0.555878	0.66725	1	1	KMT2A(1)_T	0	0
ENSG00000221537.1	MIR548H1	0.04605	0.917036	0.94658	0.185567010309278	0.195208518189885	KMT2A(1)_T	0	0
ENSG00000227540.1		0.04604	0.499444	0.61522	1	0.999112688553682	KMT2A(1)_T	0	0
ENSG00000196284.17	SUPT3H	0.04602	0.525907	0.63995	1	1	KMT2A(1)_T	0	0
ENSG00000178950.17	GAK	0.046	0.244004	0.34677	1	1	KMT2A(1)_T	0	0
ENSG00000226149.6		0.04599	0.729093	0.81257	0.969072164948454	0.956521739130435	KMT2A(1)_T	0	0
ENSG00000277203.1		0.04594	0.522157	0.63639	1	0.999112688553682	KMT2A(1)_T	0	0
ENSG00000267752.1	RPS10P27	0.04587	0.84221	0.89635	0.505154639175258	0.482697426796806	KMT2A(1)_T	0	0
ENSG00000275647.1		0.04583	0.792041	0.86082	0.731958762886598	0.803904170363798	KMT2A(1)_T	0	0
ENSG00000245322.7	H2AZ1-DT	0.04574	0.565358	0.67571	1	0.992901508429459	KMT2A(1)_T	0	0
ENSG00000229256.1	ST13P13	0.04571	0.750355	0.82868	0.824742268041237	0.85980479148181	KMT2A(1)_T	0	0
ENSG00000272874.1		0.04569	0.883182	0.92427	0.360824742268041	0.306122448979592	KMT2A(1)_T	0	0
ENSG00000266302.6		0.04568	0.885375	0.92568	0.752577319587629	0.752440106477374	KMT2A(1)_T	0	0
ENSG00000272980.4		0.04566	0.704052	0.79264	0.938144329896907	0.974267968056788	KMT2A(1)_T	0	0
ENSG00000231393.1		0.04565	0.683094	0.7759	0.979381443298969	0.991126885536823	KMT2A(1)_T	0	0
ENSG00000259538.1	UBE2Q2P11	0.04565	0.909159	0.94116	0.257731958762887	0.192546583850932	KMT2A(1)_T	0	0
ENSG00000119396.11	RAB14	0.04561	0.351831	0.46718	1	1	KMT2A(1)_T	0	0
ENSG00000273198.1		0.04559	0.797757	0.86474	0.597938144329897	0.673469387755102	KMT2A(1)_T	0	0
ENSG00000251463.2	FKBP4P1	0.04557	0.818037	0.87914	0.587628865979381	0.680567879325643	KMT2A(1)_T	0	0
ENSG00000285547.1		0.04557	0.851481	0.90275	0.422680412371134	0.370896184560781	KMT2A(1)_T	0	0
ENSG00000249115.9	HAUS5	0.04548	0.329663	0.44344	1	1	KMT2A(1)_T	0	0
ENSG00000270555.1		0.04545	0.874607	0.91831	0.381443298969072	0.397515527950311	KMT2A(1)_T	0	0
ENSG00000120029.13	ARMH3	0.04542	0.122642	0.19466	1	1	KMT2A(1)_T	0	0
ENSG00000285427.1	SOD2-OT1	0.0454	0.704778	0.79329	1	0.959183673469388	KMT2A(1)_T	0	0
ENSG00000224660.2	SH3BP5-AS1	0.04539	0.624372	0.72696	1	0.999112688553682	KMT2A(1)_T	0	0
ENSG00000158417.11	EIF5B	0.04538	0.393783	0.51119	1	1	KMT2A(1)_T	0	0
ENSG00000273812.3	LINC02970	0.04538	0.662175	0.7585	1	1	KMT2A(1)_T	0	0
ENSG00000264322.2	RN7SL448P	0.04537	0.877679	0.92046	0.288659793814433	0.271517302573203	KMT2A(1)_T	0	0
ENSG00000260428.3	SCX	0.04535	0.630593	0.73236	1	1	KMT2A(1)_T	0	1
ENSG00000273061.1	CDC37L1-DT	0.04529	0.450448	0.56808	1	1	KMT2A(1)_T	0	0
ENSG00000222047.9	C10orf55	0.04528	0.711518	0.79858	0.979381443298969	0.992901508429459	KMT2A(1)_T	0	0
ENSG00000175582.20	RAB6A	0.04526	0.267162	0.37415	1	1	KMT2A(1)_T	0	0
ENSG00000124688.14	MAD2L1BP	0.04523	0.497701	0.61366	1	1	KMT2A(1)_T	0	0
ENSG00000274494.1	MIR6832	0.04516	0.741568	0.8217	0.845360824742268	0.877551020408163	KMT2A(1)_T	0	0
ENSG00000167513.9	CDT1	0.04511	0.634139	0.7355	1	1	KMT2A(1)_T	0	0
ENSG00000262837.1		0.0451	0.770564	0.84425	0.88659793814433	0.914818101153505	KMT2A(1)_T	0	0
ENSG00000101084.18	RAB5IF	0.04505	0.516019	0.63079	1	1	KMT2A(1)_T	0	0
ENSG00000259137.1		0.04504	0.689556	0.78077	0.969072164948454	0.962732919254658	KMT2A(1)_T	0	0
ENSG00000224870.7	MRPL20-AS1	0.045	0.399399	0.51697	1	1	KMT2A(1)_T	0	0
ENSG00000142959.5	BEST4	0.04485	0.619733	0.72286	1	0.999112688553682	KMT2A(1)_T	0	0
ENSG00000166578.10	IQCD	0.04484	0.715291	0.80135	0.927835051546392	0.992014196983141	KMT2A(1)_T	0	0
ENSG00000232268.6	OR52I1	0.04482	0.780906	0.85238	0.752577319587629	0.81810115350488	KMT2A(1)_T	0	0
ENSG00000271214.1		0.04481	0.817102	0.87855	0.907216494845361	0.850931677018634	KMT2A(1)_T	0	0
ENSG00000197070.14	ARRDC1	0.04477	0.387935	0.50528	1	1	KMT2A(1)_T	0	0
ENSG00000252969.1		0.04475	0.915764	0.94562	0.134020618556701	0.177462289263531	KMT2A(1)_T	0	0
ENSG00000204843.12	DCTN1	0.04474	0.267816	0.37489	1	1	KMT2A(1)_T	0	0
ENSG00000252743.1	RNU6-850P	0.0447	0.621701	0.72463	0.989690721649485	0.986690328305235	KMT2A(1)_T	0	0
ENSG00000269945.1		0.04469	0.912796	0.94362	0.484536082474227	0.453416149068323	KMT2A(1)_T	0	0
ENSG00000288109.1		0.04468	0.817117	0.87855	0.670103092783505	0.677018633540373	KMT2A(1)_T	0	0
ENSG00000261766.1		0.04467	0.577347	0.68609	1	0.994676131322094	KMT2A(1)_T	0	0
ENSG00000251774.1	RNU6-377P	0.0446	0.796854	0.86412	0.762886597938144	0.732031943212067	KMT2A(1)_T	0	0
ENSG00000111863.13	ADTRP	0.04457	0.789166	0.85852	0.979381443298969	0.981366459627329	KMT2A(1)_T	0	0
ENSG00000266289.1	LINC02933	0.04452	0.770429	0.84416	0.814432989690722	0.848269742679681	KMT2A(1)_T	0	0
ENSG00000279081.2		0.0445	0.720837	0.80609	0.979381443298969	0.952085181898846	KMT2A(1)_T	0	0
ENSG00000148120.17	AOPEP	0.04449	0.459395	0.57667	1	1	KMT2A(1)_T	0	0
ENSG00000136444.10	RSAD1	0.04448	0.390411	0.50784	1	1	KMT2A(1)_T	0	0
ENSG00000213003.3	BTF3P12	0.04446	0.670371	0.76535	1	0.997338065661047	KMT2A(1)_T	0	0
ENSG00000230580.1	RPL19P5	0.04442	0.686402	0.77854	0.969072164948454	0.989352262644188	KMT2A(1)_T	0	0
ENSG00000262171.1		0.04437	0.723027	0.80788	0.948453608247423	0.950310559006211	KMT2A(1)_T	0	0
ENSG00000058729.11	RIOK2	0.04434	0.365528	0.48196	1	1	KMT2A(1)_T	0	1
ENSG00000118096.10	IFT46	0.04433	0.475034	0.59224	1	1	KMT2A(1)_T	0	0
ENSG00000141665.13	FBXO15	0.04433	0.655633	0.75328	1	0.997338065661047	KMT2A(1)_T	0	0
ENSG00000259648.1		0.04433	0.759267	0.83571	0.804123711340206	0.805678793256433	KMT2A(1)_T	0	0
ENSG00000177427.13	MIEF2	0.04428	0.441663	0.55921	1	1	KMT2A(1)_T	0	0
ENSG00000265078.2	RN7SL664P	0.04427	0.868737	0.91439	0.381443298969072	0.381543921916593	KMT2A(1)_T	0	0
ENSG00000168538.16	TRAPPC11	0.04425	0.334614	0.44889	1	1	KMT2A(1)_T	0	0
ENSG00000188747.8	NOXA1	0.04425	0.668324	0.76376	1	1	KMT2A(1)_T	0	0
ENSG00000198925.12	ATG9A	0.04425	0.496704	0.61273	1	1	KMT2A(1)_T	1	0
ENSG00000231333.2	RPL34P6	0.0442	0.765684	0.84063	0.835051546391753	0.846495119787045	KMT2A(1)_T	0	0
ENSG00000148572.16	NRBF2	0.04419	0.506445	0.62166	1	1	KMT2A(1)_T	0	1
ENSG00000119335.17	SET	0.04414	0.203871	0.29865	1	1	KMT2A(1)_T	0	0
ENSG00000005156.12	LIG3	0.04412	0.328213	0.44193	1	1	KMT2A(1)_T	0	1
ENSG00000199598.1	RNU6-859P	0.04407	0.871355	0.91612	0.463917525773196	0.448979591836735	KMT2A(1)_T	0	0
ENSG00000152240.13	HAUS1	0.04406	0.353347	0.46872	1	1	KMT2A(1)_T	0	0
ENSG00000242248.2	RPL7AP57	0.04406	0.884407	0.92511	0.309278350515464	0.254658385093168	KMT2A(1)_T	0	0
ENSG00000214021.16	TTLL3	0.04401	0.450916	0.56856	1	1	KMT2A(1)_T	0	0
ENSG00000260871.1		0.04397	0.765176	0.84038	0.814432989690722	0.81455190771961	KMT2A(1)_T	0	0
ENSG00000273073.1		0.04394	0.708189	0.79589	0.927835051546392	0.955634427684117	KMT2A(1)_T	0	0
ENSG00000286362.1		0.04393	0.707273	0.79524	0.958762886597938	0.921029281277728	KMT2A(1)_T	0	0
ENSG00000143493.13	INTS7	0.04392	0.502106	0.61774	1	1	KMT2A(1)_T	0	0
ENSG00000163873.10	GRIK3	0.0439	0.864197	0.91098	0.56701030927835	0.702750665483585	KMT2A(1)_T	1	0
ENSG00000185834.10	RPL12P4	0.04381	0.629653	0.73159	1	1	KMT2A(1)_T	0	0
ENSG00000196704.13	AMZ2	0.04372	0.334662	0.44893	1	1	KMT2A(1)_T	0	0
ENSG00000253374.5		0.04372	0.880765	0.92272	0.298969072164948	0.285714285714286	KMT2A(1)_T	0	0
ENSG00000091039.17	OSBPL8	0.0437	0.501238	0.61696	1	1	KMT2A(1)_T	0	0
ENSG00000120533.13	ENY2	0.04367	0.368179	0.48459	1	1	KMT2A(1)_T	0	0
ENSG00000231574.6	LINC02015	0.04356	0.920821	0.94895	0.123711340206186	0.196095829636202	KMT2A(1)_T	0	0
ENSG00000114209.15	PDCD10	0.04354	0.384272	0.50152	1	1	KMT2A(1)_T	0	0
ENSG00000204569.10	PPP1R10	0.04353	0.552321	0.66412	1	1	KMT2A(1)_T	0	1
ENSG00000220505.2	EIF4EBP2P3	0.04349	0.859087	0.90749	0.494845360824742	0.464063886424135	KMT2A(1)_T	0	0
ENSG00000205423.11	CNEP1R1	0.04347	0.519885	0.6343	1	1	KMT2A(1)_T	0	0
ENSG00000138658.16	ZGRF1	0.04346	0.570404	0.68008	1	1	KMT2A(1)_T	0	0
ENSG00000236993.2	GAPDHP21	0.04336	0.757825	0.83444	0.938144329896907	0.952085181898846	KMT2A(1)_T	0	0
ENSG00000272368.2		0.04336	0.512149	0.62715	1	1	KMT2A(1)_T	0	0
ENSG00000235872.2		0.0433	0.788723	0.85822	0.711340206185567	0.798580301685892	KMT2A(1)_T	0	0
ENSG00000149150.9	SLC43A1	0.04329	0.574849	0.68373	1	1	KMT2A(1)_T	1	0
ENSG00000178605.13	GTPBP6	0.04328	0.328288	0.44201	1	1	KMT2A(1)_T	0	0
ENSG00000267858.6	MZF1-AS1	0.04324	0.57917	0.68747	1	1	KMT2A(1)_T	0	0
ENSG00000288153.1		0.04324	0.868805	0.91443	0.45360824742268	0.476486246672582	KMT2A(1)_T	0	0
ENSG00000234853.2	NDUFA5P3	0.04323	0.878035	0.92073	0.309278350515464	0.311446317657498	KMT2A(1)_T	0	0
ENSG00000249283.3	ACTR3BP4	0.04323	0.865687	0.91221	0.412371134020619	0.43921916592724	KMT2A(1)_T	0	0
ENSG00000213331.4		0.0432	0.769449	0.84342	0.845360824742268	0.87133984028394	KMT2A(1)_T	0	0
ENSG00000279670.1		0.04319	0.725894	0.81003	0.979381443298969	0.978704525288376	KMT2A(1)_T	0	0
ENSG00000165188.13	RNF183	0.04317	0.706471	0.79472	0.938144329896907	0.950310559006211	KMT2A(1)_T	0	0
ENSG00000136715.19	SAP130	0.04312	0.278007	0.38645	1	1	KMT2A(1)_T	0	0
ENSG00000106648.14	GALNTL5	0.04304	0.918095	0.94727	0.164948453608247	0.180124223602484	KMT2A(1)_T	0	0
ENSG00000235493.2	LINC01967	0.04304	0.914653	0.94504	0.195876288659794	0.188997338065661	KMT2A(1)_T	0	0
ENSG00000287126.1		0.04303	0.597935	0.70409	1	1	KMT2A(1)_T	0	0
ENSG00000279078.1	SND1-IT1	0.04299	0.788166	0.85777	0.907216494845361	0.921029281277728	KMT2A(1)_T	0	0
ENSG00000251108.1	YBX1P5	0.04296	0.879295	0.92168	0.319587628865979	0.348713398402839	KMT2A(1)_T	0	0
ENSG00000224713.4		0.04293	0.889087	0.92815	0.278350515463918	0.35226264418811	KMT2A(1)_T	0	0
ENSG00000166965.12	RCCD1	0.04288	0.546265	0.65852	1	1	KMT2A(1)_T	0	0
ENSG00000250496.2	ABT1P1	0.04286	0.900739	0.93551	0.288659793814433	0.323868677905945	KMT2A(1)_T	0	0
ENSG00000197045.13	GMFB	0.04283	0.496545	0.61256	1	1	KMT2A(1)_T	0	0
ENSG00000055147.19	FAM114A2	0.04279	0.510021	0.62505	1	1	KMT2A(1)_T	0	0
ENSG00000144452.15	ABCA12	0.04278	0.821039	0.88107	0.845360824742268	0.872227151730257	KMT2A(1)_T	0	0
ENSG00000261329.6		0.04277	0.667379	0.76297	0.989690721649485	0.991126885536823	KMT2A(1)_T	0	0
ENSG00000137265.15	IRF4	0.04276	0.775255	0.84804	1	1	KMT2A(1)_T	0	1
ENSG00000151655.19	ITIH2	0.04272	0.703313	0.79196	1	0.990239574090506	KMT2A(1)_T	1	0
ENSG00000229163.2	NAP1L1P2	0.04268	0.840471	0.89503	0.608247422680412	0.601597160603372	KMT2A(1)_T	0	0
ENSG00000240306.2	RN7SL100P	0.04268	0.892053	0.93012	0.247422680412371	0.247559893522626	KMT2A(1)_T	0	0
ENSG00000263361.1	MIR378H	0.04259	0.805139	0.87011	0.824742268041237	0.779946761313221	KMT2A(1)_T	0	0
ENSG00000270019.1		0.04256	0.713058	0.79956	0.989690721649485	0.994676131322094	KMT2A(1)_T	0	0
ENSG00000258159.1	IMMP1LP2	0.04251	0.864337	0.91109	0.43298969072165	0.456965394853594	KMT2A(1)_T	0	0
ENSG00000130254.12	SAFB2	0.04243	0.293328	0.40361	1	1	KMT2A(1)_T	0	1
ENSG00000241105.1		0.04242	0.867198	0.91335	0.484536082474227	0.398402839396628	KMT2A(1)_T	0	0
ENSG00000272182.1		0.04239	0.67663	0.77055	0.948453608247423	0.970718722271517	KMT2A(1)_T	0	0
ENSG00000252448.1		0.04237	0.849517	0.9014	0.525773195876289	0.568766637089618	KMT2A(1)_T	0	0
ENSG00000132323.9	ILKAP	0.04226	0.394214	0.51162	1	1	KMT2A(1)_T	0	0
ENSG00000280279.1	LINC02887	0.04225	0.774	0.84697	0.989690721649485	0.990239574090506	KMT2A(1)_T	0	0
ENSG00000267005.1		0.04215	0.783369	0.85421	0.876288659793814	0.878438331854481	KMT2A(1)_T	0	0
ENSG00000117713.20	ARID1A	0.04214	0.268621	0.37576	1	1	KMT2A(1)_T	0	1
ENSG00000233420.2		0.04212	0.919444	0.94812	0.195876288659794	0.25377107364685	KMT2A(1)_T	0	0
ENSG00000144136.11	SLC20A1	0.04211	0.483031	0.59985	1	1	KMT2A(1)_T	0	0
ENSG00000104695.13	PPP2CB	0.04207	0.399948	0.51747	1	1	KMT2A(1)_T	0	0
ENSG00000071243.16	ING3	0.04202	0.540424	0.65338	1	1	KMT2A(1)_T	0	0
ENSG00000235347.1		0.04202	0.818693	0.87956	0.77319587628866	0.784383318544809	KMT2A(1)_T	0	0
ENSG00000254181.1	SLC25A51P3	0.042	0.892427	0.93038	0.371134020618557	0.308784383318545	KMT2A(1)_T	0	0
ENSG00000214748.2		0.04199	0.80229	0.86791	0.907216494845361	0.895297249334516	KMT2A(1)_T	0	0
ENSG00000168994.14	PXDC1	0.04195	0.780388	0.85201	0.989690721649485	0.991126885536823	KMT2A(1)_T	0	0
ENSG00000103121.9	CMC2	0.04194	0.313451	0.42575	1	1	KMT2A(1)_T	0	0
ENSG00000166788.10	SAAL1	0.04178	0.308192	0.41999	1	1	KMT2A(1)_T	0	0
ENSG00000261386.2		0.04171	0.622035	0.72489	1	1	KMT2A(1)_T	0	0
ENSG00000250062.5	MAPK10-AS1	0.0417	0.915189	0.94535	0.206185567010309	0.314108251996451	KMT2A(1)_T	0	0
ENSG00000136950.13	ARPC5L	0.04158	0.573463	0.68258	1	1	KMT2A(1)_T	0	0
ENSG00000156299.13	TIAM1	0.04154	0.791998	0.86082	1	0.998225377107365	KMT2A(1)_T	0	0
ENSG00000250406.2		0.04148	0.88839	0.92764	0.319587628865979	0.312333629103815	KMT2A(1)_T	0	0
ENSG00000182809.11	CRIP2	0.04144	0.789495	0.85874	1	1	KMT2A(1)_T	0	0
ENSG00000178187.8	ZNF454	0.04141	0.823109	0.88249	0.742268041237113	0.813664596273292	KMT2A(1)_T	0	1
ENSG00000226205.1	RPS3AP27	0.04141	0.816248	0.878	0.824742268041237	0.825199645075421	KMT2A(1)_T	0	0
ENSG00000102390.11	PBDC1	0.04137	0.399108	0.51674	1	1	KMT2A(1)_T	0	0
ENSG00000207420.1		0.04136	0.897049	0.93299	0.350515463917526	0.291038154392192	KMT2A(1)_T	0	0
ENSG00000287319.1		0.04136	0.856023	0.90564	0.484536082474227	0.535936113575865	KMT2A(1)_T	0	0
ENSG00000226009.2	KCNIP2-AS1	0.04135	0.651107	0.74945	0.989690721649485	0.9849157054126	KMT2A(1)_T	0	0
ENSG00000136859.10	ANGPTL2	0.04134	0.856906	0.90612	0.824742268041237	0.831410825199645	KMT2A(1)_T	1	0
ENSG00000287959.1		0.04134	0.810809	0.87395	0.804123711340206	0.839396628216504	KMT2A(1)_T	0	0
ENSG00000267646.1		0.0413	0.821341	0.88121	0.608247422680412	0.692102928127773	KMT2A(1)_T	0	0
ENSG00000142657.21	PGD	0.04128	0.486782	0.60363	1	1	KMT2A(1)_T	0	0
ENSG00000169330.9	MINAR1	0.04127	0.719336	0.80474	0.989690721649485	0.992901508429459	KMT2A(1)_T	0	0
ENSG00000287985.1		0.04123	0.726942	0.81089	0.88659793814433	0.971606033717835	KMT2A(1)_T	0	0
ENSG00000287767.1		0.04112	0.884661	0.92522	0.391752577319588	0.408163265306122	KMT2A(1)_T	0	0
ENSG00000221042.1		0.04111	0.902619	0.93681	0.412371134020619	0.438331854480923	KMT2A(1)_T	0	0
ENSG00000187735.14	TCEA1	0.04109	0.365024	0.48149	1	1	KMT2A(1)_T	0	0
ENSG00000273003.1	ARL2-SNX15	0.04109	0.847029	0.89963	0.536082474226804	0.582076308784383	KMT2A(1)_T	0	0
ENSG00000259073.1	FOXN3-AS2	0.04106	0.817272	0.87864	0.907216494845361	0.885536823425022	KMT2A(1)_T	0	0
ENSG00000129295.9	DNAAF11	0.04103	0.660259	0.75719	1	0.999112688553682	KMT2A(1)_T	0	0
ENSG00000166246.14	DNAAF8	0.041	0.625905	0.72821	1	0.994676131322094	KMT2A(1)_T	0	0
ENSG00000276715.4	YWHAEP7	0.041	0.837802	0.89312	0.721649484536082	0.806566104702751	KMT2A(1)_T	0	0
ENSG00000126261.13	UBA2	0.04094	0.259761	0.36551	1	1	KMT2A(1)_T	0	0
ENSG00000139641.13	ESYT1	0.04085	0.404268	0.52191	1	1	KMT2A(1)_T	0	0
ENSG00000236274.1		0.04079	0.835579	0.89152	0.711340206185567	0.697426796805679	KMT2A(1)_T	0	0
ENSG00000259631.1		0.04077	0.877019	0.92004	0.360824742268041	0.392191659272405	KMT2A(1)_T	0	0
ENSG00000100263.14	RHBDD3	0.04075	0.413877	0.53151	1	1	KMT2A(1)_T	0	0
ENSG00000275945.1	EIF3FP1	0.0407	0.82442	0.88355	0.752577319587629	0.744454303460515	KMT2A(1)_T	0	0
ENSG00000214434.2	NIFKP1	0.04063	0.856431	0.90582	0.443298969072165	0.484472049689441	KMT2A(1)_T	0	0
ENSG00000235795.1		0.04061	0.656517	0.75412	0.979381443298969	0.9849157054126	KMT2A(1)_T	0	0
ENSG00000249988.1		0.04061	0.908513	0.9408	0.268041237113402	0.32564330079858	KMT2A(1)_T	0	0
ENSG00000263033.2		0.04061	0.695402	0.78565	0.979381443298969	0.993788819875776	KMT2A(1)_T	0	0
ENSG00000270264.1	NDUFB8P2	0.0406	0.632461	0.73389	1	0.982253771073647	KMT2A(1)_T	0	0
ENSG00000164764.11	SBSPON	0.04054	0.670912	0.76566	0.989690721649485	0.992901508429459	KMT2A(1)_T	0	0
ENSG00000158850.15	B4GALT3	0.04053	0.37662	0.49354	1	1	KMT2A(1)_T	1	0
ENSG00000101193.8	GID8	0.04052	0.394825	0.51229	1	1	KMT2A(1)_T	0	0
ENSG00000168280.18	KIF5C	0.04043	0.804398	0.86953	0.989690721649485	0.999112688553682	KMT2A(1)_T	0	0
ENSG00000165660.8	ABRAXAS2	0.0404	0.391835	0.50923	1	1	KMT2A(1)_T	0	0
ENSG00000144935.15	TRPC1	0.04033	0.799034	0.86561	0.979381443298969	0.983141082519964	KMT2A(1)_T	0	0
ENSG00000160613.14	PCSK7	0.04028	0.471191	0.58836	1	1	KMT2A(1)_T	0	0
ENSG00000213697.3	CTBP2P6	0.04027	0.852128	0.90316	0.484536082474227	0.563442768411712	KMT2A(1)_T	0	0
ENSG00000259992.1		0.04026	0.878666	0.92115	0.298969072164948	0.329192546583851	KMT2A(1)_T	0	0
ENSG00000239200.1	RPL22P20	0.0402	0.853962	0.90431	0.577319587628866	0.571428571428571	KMT2A(1)_T	0	0
ENSG00000264673.1		0.0402	0.886766	0.92654	0.608247422680412	0.563442768411712	KMT2A(1)_T	0	0
ENSG00000232037.3	RPL21P29	0.04017	0.79791	0.86483	0.876288659793814	0.852706299911269	KMT2A(1)_T	0	0
ENSG00000258471.2		0.04013	0.771376	0.84479	0.824742268041237	0.846495119787045	KMT2A(1)_T	0	0
ENSG00000106733.21	NMRK1	0.04012	0.56437	0.67477	1	1	KMT2A(1)_T	0	0
ENSG00000120802.14	TMPO	0.04009	0.48061	0.59772	1	1	KMT2A(1)_T	0	0
ENSG00000218890.1	NUFIP1P1	0.04008	0.783511	0.85431	0.845360824742268	0.852706299911269	KMT2A(1)_T	0	0
ENSG00000122386.11	ZNF205	0.04004	0.819935	0.88033	0.989690721649485	0.977817213842059	KMT2A(1)_T	0	1
ENSG00000221387.1	RNU6ATAC8P	0.04001	0.917477	0.94687	0.195876288659794	0.189884649511979	KMT2A(1)_T	0	0
ENSG00000240613.3	RN7SL98P	0.04001	0.898045	0.93365	0.247422680412371	0.254658385093168	KMT2A(1)_T	0	0
ENSG00000169967.16	MAP3K2	0.03997	0.546655	0.65889	1	1	KMT2A(1)_T	0	0
ENSG00000095319.14	NUP188	0.03986	0.284743	0.39406	1	1	KMT2A(1)_T	0	0
ENSG00000141127.15	PRPSAP2	0.03984	0.288946	0.39887	1	1	KMT2A(1)_T	0	0
ENSG00000272033.1		0.03982	0.785674	0.85588	0.979381443298969	0.985803016858917	KMT2A(1)_T	0	0
ENSG00000213935.3	RPL22P16	0.03981	0.708888	0.79644	0.989690721649485	0.983141082519964	KMT2A(1)_T	0	0
ENSG00000170871.12	KIAA0232	0.0398	0.517633	0.63228	1	1	KMT2A(1)_T	0	0
ENSG00000254873.1		0.03974	0.634285	0.73559	0.969072164948454	0.990239574090506	KMT2A(1)_T	0	0
ENSG00000235552.4	RPL6P27	0.03973	0.570922	0.68049	1	1	KMT2A(1)_T	0	0
ENSG00000263955.2	RN7SL850P	0.03968	0.830503	0.88789	0.701030927835051	0.691215616681455	KMT2A(1)_T	0	0
ENSG00000179988.15	PSTK	0.03966	0.550287	0.66232	1	1	KMT2A(1)_T	0	0
ENSG00000244425.3	RN7SL268P	0.03966	0.68724	0.7791	0.989690721649485	0.977817213842059	KMT2A(1)_T	0	0
ENSG00000117305.15	HMGCL	0.03953	0.562628	0.67341	1	1	KMT2A(1)_T	0	0
ENSG00000128891.16	CCDC32	0.03953	0.367628	0.48403	1	1	KMT2A(1)_T	0	0
ENSG00000139531.13	SUOX	0.03951	0.502569	0.61803	1	1	KMT2A(1)_T	0	0
ENSG00000146399.2	TAAR1	0.03929	0.900668	0.9355	0.309278350515464	0.406388642413487	KMT2A(1)_T	0	0
ENSG00000233383.1		0.03921	0.850126	0.90176	0.515463917525773	0.545696539485359	KMT2A(1)_T	0	0
ENSG00000236833.1		0.03921	0.823183	0.88255	0.804123711340206	0.741792369121562	KMT2A(1)_T	0	0
ENSG00000136897.8	MRPL50	0.03919	0.568788	0.67876	1	1	KMT2A(1)_T	0	0
ENSG00000111785.21	RIC8B	0.03907	0.578795	0.68724	1	1	KMT2A(1)_T	0	0
ENSG00000134326.11	CMPK2	0.03904	0.754733	0.83205	1	1	KMT2A(1)_T	0	0
ENSG00000126746.17	ZNF384	0.039	0.279221	0.38779	1	1	KMT2A(1)_T	0	1
ENSG00000167774.2		0.03899	0.833827	0.89032	0.597938144329897	0.614906832298137	KMT2A(1)_T	0	0
ENSG00000225721.5		0.03895	0.691603	0.78258	0.989690721649485	0.976929902395741	KMT2A(1)_T	0	0
ENSG00000236051.7	MYCBP2-AS1	0.0389	0.754066	0.83155	0.958762886597938	0.987577639751553	KMT2A(1)_T	0	0
ENSG00000218757.1		0.03888	0.82513	0.88397	0.752577319587629	0.766637089618456	KMT2A(1)_T	0	0
ENSG00000272908.1		0.03887	0.743275	0.82303	0.989690721649485	0.992901508429459	KMT2A(1)_T	0	0
ENSG00000080603.17	SRCAP	0.03885	0.486977	0.60382	1	1	KMT2A(1)_T	0	1
ENSG00000204209.13	DAXX	0.03884	0.419608	0.53704	1	1	KMT2A(1)_T	0	1
ENSG00000266104.1	MIR4326	0.03881	0.797229	0.86439	0.824742268041237	0.863354037267081	KMT2A(1)_T	0	0
ENSG00000082153.18	BZW1	0.03879	0.543915	0.65636	1	1	KMT2A(1)_T	0	0
ENSG00000166762.19	CATSPER2	0.03878	0.660054	0.75699	1	0.999112688553682	KMT2A(1)_T	0	0
ENSG00000229836.1		0.03878	0.923201	0.95082	0.206185567010309	0.184560780834073	KMT2A(1)_T	0	0
ENSG00000090432.7	MUL1	0.03875	0.451126	0.56881	1	1	KMT2A(1)_T	0	0
ENSG00000076650.7	GPATCH1	0.03863	0.454183	0.57164	1	1	KMT2A(1)_T	0	0
ENSG00000261542.1		0.03862	0.705606	0.79399	0.979381443298969	0.993788819875776	KMT2A(1)_T	0	0
ENSG00000266473.1	HELZ-AS1	0.03861	0.661667	0.75805	0.989690721649485	0.991126885536823	KMT2A(1)_T	0	0
ENSG00000242575.1	TUBAP13	0.03846	0.932299	0.95698	0.22680412371134	0.163265306122449	KMT2A(1)_T	0	0
ENSG00000230071.2	RPL4P6	0.03844	0.669103	0.76431	1	0.999112688553682	KMT2A(1)_T	0	0
ENSG00000100083.19	GGA1	0.0384	0.45916	0.57647	1	1	KMT2A(1)_T	0	0
ENSG00000213303.3		0.0384	0.65629	0.7539	0.989690721649485	0.994676131322094	KMT2A(1)_T	0	0
ENSG00000225137.1	DYNC1I2P1	0.03834	0.660898	0.75754	0.989690721649485	0.998225377107365	KMT2A(1)_T	0	0
ENSG00000127483.19	HP1BP3	0.03832	0.288498	0.39833	1	1	KMT2A(1)_T	0	1
ENSG00000151835.16	SACS	0.03829	0.611945	0.71624	1	1	KMT2A(1)_T	0	0
ENSG00000213186.8	TRIM59	0.03827	0.573549	0.68265	1	1	KMT2A(1)_T	0	0
ENSG00000227887.1	RPS26P13	0.03826	0.828555	0.88644	0.835051546391753	0.837622005323869	KMT2A(1)_T	0	0
ENSG00000233003.4	CICP26	0.03812	0.869466	0.91484	0.412371134020619	0.472049689440994	KMT2A(1)_T	0	0
ENSG00000176043.5	RPL36P3	0.03805	0.837588	0.89298	0.824742268041237	0.757763975155279	KMT2A(1)_T	0	0
ENSG00000232119.8	MCTS1	0.03801	0.387888	0.50523	1	1	KMT2A(1)_T	0	0
ENSG00000122133.17	PAEP	0.03796	0.930762	0.95599	0.185567010309278	0.165039929015084	KMT2A(1)_T	0	0
ENSG00000236073.2		0.03796	0.833942	0.89038	0.649484536082474	0.716947648624667	KMT2A(1)_T	0	0
ENSG00000221953.5	LINC02897	0.03783	0.829157	0.88688	0.721649484536082	0.763975155279503	KMT2A(1)_T	0	0
ENSG00000130023.16	ERMARD	0.03775	0.394664	0.51214	1	1	KMT2A(1)_T	0	0
ENSG00000234383.1	CTBP2P8	0.03775	0.802535	0.8681	0.814432989690722	0.854480922803904	KMT2A(1)_T	0	0
ENSG00000198056.15	PRIM1	0.03773	0.589313	0.69626	1	1	KMT2A(1)_T	0	0
ENSG00000280217.1		0.03765	0.918769	0.94777	0.195876288659794	0.240461401952085	KMT2A(1)_T	0	0
ENSG00000181350.12	LRRC75A	0.03762	0.731844	0.81458	1	1	KMT2A(1)_T	0	0
ENSG00000167216.17	KATNAL2	0.03759	0.657797	0.75501	0.989690721649485	1	KMT2A(1)_T	0	0
ENSG00000100014.20	SPECC1L	0.03753	0.308435	0.42028	1	1	KMT2A(1)_T	0	0
ENSG00000229324.1	NUTF2P7	0.03753	0.787228	0.85699	0.824742268041237	0.834072759538598	KMT2A(1)_T	0	0
ENSG00000243544.3	RN7SL172P	0.03752	0.739981	0.82046	0.938144329896907	0.979591836734694	KMT2A(1)_T	0	0
ENSG00000112972.15	HMGCS1	0.03748	0.574246	0.68329	1	1	KMT2A(1)_T	0	0
ENSG00000231881.2		0.03748	0.822153	0.88174	0.989690721649485	0.991126885536823	KMT2A(1)_T	0	0
ENSG00000228808.1	HMGB3P4	0.03747	0.75051	0.82881	0.938144329896907	0.983141082519964	KMT2A(1)_T	0	0
ENSG00000280169.1		0.03747	0.791619	0.86047	0.835051546391753	0.905944986690328	KMT2A(1)_T	0	0
ENSG00000123130.17	ACOT9	0.03744	0.450612	0.56827	1	1	KMT2A(1)_T	0	0
ENSG00000137955.16	RABGGTB	0.03743	0.515494	0.63026	1	1	KMT2A(1)_T	0	0
ENSG00000137960.6	GIPC2	0.03743	0.863659	0.9107	0.865979381443299	0.854480922803904	KMT2A(1)_T	0	0
ENSG00000232891.1		0.03742	0.865422	0.91199	0.762886597938144	0.727595385980479	KMT2A(1)_T	0	0
ENSG00000203782.6	LORICRIN	0.0374	0.927948	0.95382	0.216494845360825	0.206743566992014	KMT2A(1)_T	0	0
ENSG00000164404.8	GDF9	0.03739	0.672934	0.76741	1	0.992901508429459	KMT2A(1)_T	0	0
ENSG00000260989.1		0.03739	0.796442	0.86377	0.762886597938144	0.801242236024845	KMT2A(1)_T	0	0
ENSG00000186480.13	INSIG1	0.03729	0.623071	0.72581	1	1	KMT2A(1)_T	0	0
ENSG00000234900.1		0.03724	0.898962	0.93433	0.268041237113402	0.323868677905945	KMT2A(1)_T	0	0
ENSG00000263884.1	THOC1-DT	0.03722	0.724609	0.80913	1	0.999112688553682	KMT2A(1)_T	0	0
ENSG00000197586.13	ENTPD6	0.03721	0.409436	0.52714	1	1	KMT2A(1)_T	0	0
ENSG00000257175.2		0.03714	0.834022	0.89045	0.649484536082474	0.660159716060337	KMT2A(1)_T	0	0
ENSG00000184675.11	AMER1	0.03707	0.514135	0.62898	1	1	KMT2A(1)_T	0	0
ENSG00000036565.15	SLC18A1	0.03706	0.832267	0.88906	0.896907216494845	0.907719609582964	KMT2A(1)_T	0	0
ENSG00000263823.1		0.03706	0.649209	0.74795	1	0.999112688553682	KMT2A(1)_T	0	0
ENSG00000214255.5	RPS2P6	0.03703	0.822685	0.88217	0.896907216494845	0.83318544809228	KMT2A(1)_T	0	0
ENSG00000236229.1	VEZF1P1	0.03703	0.782276	0.85348	0.917525773195876	0.919254658385093	KMT2A(1)_T	0	0
ENSG00000028116.18	VRK2	0.03692	0.446699	0.56434	1	1	KMT2A(1)_T	0	0
ENSG00000226758.1	DISC1-IT1	0.03685	0.807831	0.87188	0.835051546391753	0.895297249334516	KMT2A(1)_T	0	0
ENSG00000261837.1		0.03684	0.852228	0.90319	0.731958762886598	0.730257320319432	KMT2A(1)_T	0	0
ENSG00000229572.1	EIF4BP4	0.03678	0.925932	0.95254	0.216494845360825	0.195208518189885	KMT2A(1)_T	0	0
ENSG00000090447.12	TFAP4	0.03675	0.606095	0.71129	1	1	KMT2A(1)_T	0	1
ENSG00000242262.1	RPL15P7	0.03672	0.67853	0.77213	1	1	KMT2A(1)_T	0	0
ENSG00000259773.1		0.03671	0.831005	0.8881	0.783505154639175	0.804791481810115	KMT2A(1)_T	0	0
ENSG00000186377.8	CYP4X1	0.03669	0.872372	0.91678	0.639175257731959	0.669920141969831	KMT2A(1)_T	0	0
ENSG00000228950.1		0.03669	0.915678	0.94562	0.34020618556701	0.332741792369122	KMT2A(1)_T	0	0
ENSG00000260576.1	EIF5A2P1	0.03669	0.799087	0.86563	0.804123711340206	0.847382431233363	KMT2A(1)_T	0	0
ENSG00000256748.1		0.03668	0.90564	0.93876	0.43298969072165	0.346051464063886	KMT2A(1)_T	0	0
ENSG00000107949.17	BCCIP	0.03667	0.277077	0.3854	1	1	KMT2A(1)_T	0	0
ENSG00000223460.1	GAPDHP69	0.03661	0.806663	0.87118	0.979381443298969	0.921029281277728	KMT2A(1)_T	0	0
ENSG00000226823.1	SUGT1P1	0.03661	0.738913	0.81972	1	0.993788819875776	KMT2A(1)_T	0	0
ENSG00000259673.6	IQCH-AS1	0.03661	0.613444	0.71757	1	1	KMT2A(1)_T	0	0
ENSG00000224161.3	RPS26P54	0.03658	0.901328	0.93587	0.381443298969072	0.344276841171251	KMT2A(1)_T	0	0
ENSG00000236548.2	RNF217-AS1	0.03652	0.829237	0.88693	0.917525773195876	0.905057675244011	KMT2A(1)_T	0	0
ENSG00000155957.18	TMBIM4	0.03651	0.502221	0.61778	1	1	KMT2A(1)_T	0	0
ENSG00000189269.12	DRICH1	0.03651	0.733849	0.81612	0.979381443298969	0.995563442768412	KMT2A(1)_T	0	0
ENSG00000077782.21	FGFR1	0.0365	0.806527	0.87115	1	1	KMT2A(1)_T	1	0
ENSG00000279114.1		0.03647	0.81683	0.87838	0.896907216494845	0.91304347826087	KMT2A(1)_T	0	0
ENSG00000268401.2		0.03646	0.764042	0.83937	0.969072164948454	0.952085181898846	KMT2A(1)_T	0	0
ENSG00000109072.14	VTN	0.03644	0.771076	0.84457	1	0.976042590949423	KMT2A(1)_T	1	0
ENSG00000232388.5	SMIM26	0.03641	0.501737	0.61738	1	1	KMT2A(1)_T	0	0
ENSG00000218283.2	MORF4L1P1	0.0364	0.408617	0.52634	1	1	KMT2A(1)_T	0	0
ENSG00000223861.1		0.03637	0.736402	0.81787	0.979381443298969	0.990239574090506	KMT2A(1)_T	0	0
ENSG00000116688.18	MFN2	0.03636	0.476846	0.59407	1	1	KMT2A(1)_T	0	0
ENSG00000276563.1		0.03635	0.863145	0.91035	0.494845360824742	0.539485359361136	KMT2A(1)_T	0	0
ENSG00000144285.22	SCN1A	0.03629	0.919231	0.94802	0.247422680412371	0.345164152617569	KMT2A(1)_T	0	0
ENSG00000238300.1	SNORD121B	0.03629	0.932664	0.95722	0.11340206185567	0.184560780834073	KMT2A(1)_T	0	0
ENSG00000237004.4	ZNRF2P1	0.03628	0.685581	0.77794	1	0.999112688553682	KMT2A(1)_T	0	0
ENSG00000219039.2		0.03627	0.856563	0.90587	0.824742268041237	0.82963620230701	KMT2A(1)_T	0	0
ENSG00000189090.7	FAM25G	0.03623	0.910935	0.94232	0.237113402061856	0.255545696539485	KMT2A(1)_T	0	0
ENSG00000272963.1	OR7A19P	0.03615	0.89116	0.92956	0.494845360824742	0.499556344276841	KMT2A(1)_T	0	0
ENSG00000213816.3	CNN2P4	0.03611	0.81123	0.8743	0.865979381443299	0.851818988464951	KMT2A(1)_T	0	0
ENSG00000213588.6	ZBTB9	0.03605	0.572569	0.68193	1	1	KMT2A(1)_T	0	1
ENSG00000131323.16	TRAF3	0.03604	0.522492	0.63661	1	1	KMT2A(1)_T	0	1
ENSG00000254676.1		0.03598	0.699208	0.78885	0.989690721649485	0.995563442768412	KMT2A(1)_T	0	0
ENSG00000280088.1		0.03598	0.593507	0.7003	1	1	KMT2A(1)_T	0	0
ENSG00000150527.17	MIA2	0.03592	0.317755	0.4305	1	1	KMT2A(1)_T	0	0
ENSG00000188554.15	NBR1	0.03591	0.53865	0.65171	1	1	KMT2A(1)_T	0	0
ENSG00000231300.1	EZH2P1	0.03589	0.875174	0.91866	0.474226804123711	0.518189884649512	KMT2A(1)_T	0	0
ENSG00000160683.5	CXCR5	0.03586	0.833418	0.88998	0.907216494845361	0.940550133096717	KMT2A(1)_T	1	0
ENSG00000240356.6	RPL23AP7	0.03585	0.576504	0.68534	1	1	KMT2A(1)_T	0	0
ENSG00000114383.10	TUSC2	0.03581	0.430352	0.54789	1	1	KMT2A(1)_T	0	0
ENSG00000261758.1	STAG1-DT	0.03572	0.780531	0.85212	0.948453608247423	0.955634427684117	KMT2A(1)_T	0	0
ENSG00000169857.9	AVEN	0.03565	0.526419	0.64043	1	1	KMT2A(1)_T	0	0
ENSG00000235962.5	RPL7AP53	0.0356	0.743109	0.82292	0.989690721649485	0.980479148181012	KMT2A(1)_T	0	0
ENSG00000275839.1		0.0356	0.765233	0.84039	0.979381443298969	0.948535936113576	KMT2A(1)_T	0	0
ENSG00000113578.18	FGF1	0.03557	0.935062	0.9588	0.268041237113402	0.181011535048802	KMT2A(1)_T	0	0
ENSG00000178826.11	TMEM139	0.03552	0.770817	0.84441	0.927835051546392	0.934338952972493	KMT2A(1)_T	0	0
ENSG00000257878.1		0.03544	0.793135	0.86156	0.989690721649485	0.975155279503106	KMT2A(1)_T	0	0
ENSG00000105085.11	MED26	0.03542	0.657697	0.75499	1	1	KMT2A(1)_T	0	0
ENSG00000253392.3		0.03533	0.678645	0.77218	1	0.998225377107365	KMT2A(1)_T	0	0
ENSG00000235859.5		0.03528	0.64001	0.74034	1	1	KMT2A(1)_T	0	0
ENSG00000230319.1	TTLL1-AS1	0.03526	0.72676	0.81072	0.969072164948454	0.968056787932564	KMT2A(1)_T	0	0
ENSG00000228054.2	RANP5	0.03525	0.890346	0.92889	0.54639175257732	0.489795918367347	KMT2A(1)_T	0	0
ENSG00000123374.11	CDK2	0.03523	0.531698	0.64542	1	1	KMT2A(1)_T	0	0
ENSG00000184110.15	EIF3C	0.03523	0.481054	0.59809	1	1	KMT2A(1)_T	0	1
ENSG00000200974.1	RNU4-87P	0.03521	0.881962	0.92344	0.587628865979381	0.589174800354925	KMT2A(1)_T	0	0
ENSG00000201592.1		0.03516	0.775856	0.84832	0.958762886597938	0.9698314108252	KMT2A(1)_T	0	0
ENSG00000263753.8	LINC00667	0.03512	0.590916	0.69772	1	1	KMT2A(1)_T	0	0
ENSG00000245149.4	RNF139-DT	0.03508	0.599095	0.70509	1	1	KMT2A(1)_T	0	0
ENSG00000259488.2	DUT-AS1	0.03508	0.687117	0.77901	0.989690721649485	0.993788819875776	KMT2A(1)_T	0	0
ENSG00000233045.1	RPL15P5	0.03507	0.712802	0.79937	1	0.998225377107365	KMT2A(1)_T	0	0
ENSG00000228643.1		0.03504	0.836406	0.89212	0.804123711340206	0.817213842058563	KMT2A(1)_T	0	0
ENSG00000134905.17	CARS2	0.03503	0.364588	0.48102	1	1	KMT2A(1)_T	0	0
ENSG00000214289.2	RPL39P5	0.03503	0.827821	0.886	0.865979381443299	0.847382431233363	KMT2A(1)_T	0	0
ENSG00000129244.9	ATP1B2	0.035	0.869583	0.91491	0.969072164948454	0.968056787932564	KMT2A(1)_T	1	0
ENSG00000105501.12	SIGLEC5	0.03499	0.79667	0.86396	0.969072164948454	0.985803016858917	KMT2A(1)_T	1	0
ENSG00000072609.18	CHFR	0.03498	0.44572	0.5633	1	1	KMT2A(1)_T	0	0
ENSG00000144730.19	IL17RD	0.03497	0.819187	0.87977	0.896907216494845	0.905057675244011	KMT2A(1)_T	1	0
ENSG00000165046.13	LETM2	0.03495	0.687867	0.77943	1	1	KMT2A(1)_T	0	0
ENSG00000143376.14	SNX27	0.03487	0.608411	0.71324	1	1	KMT2A(1)_T	0	0
ENSG00000220522.2		0.03484	0.896167	0.93248	0.371134020618557	0.389529724933452	KMT2A(1)_T	0	0
ENSG00000244641.2	RPS26P43	0.03482	0.895537	0.93203	0.536082474226804	0.525288376220053	KMT2A(1)_T	0	0
ENSG00000234705.2	HMGA1P4	0.03481	0.661333	0.75782	1	0.999112688553682	KMT2A(1)_T	0	0
ENSG00000285696.1		0.03476	0.773044	0.84623	0.948453608247423	0.960070984915705	KMT2A(1)_T	0	0
ENSG00000042781.14	USH2A	0.03475	0.863962	0.91086	0.804123711340206	0.839396628216504	KMT2A(1)_T	0	0
ENSG00000162775.16	RBM15	0.0347	0.569429	0.67935	1	1	KMT2A(1)_T	0	0
ENSG00000146535.14	GNA12	0.0346	0.670842	0.76566	1	1	KMT2A(1)_T	0	0
ENSG00000230835.1		0.03458	0.928518	0.95424	0.185567010309278	0.194321206743567	KMT2A(1)_T	0	0
ENSG00000114316.13	USP4	0.03456	0.424668	0.54201	1	1	KMT2A(1)_T	0	0
ENSG00000275967.1	MIR6880	0.03455	0.899108	0.93442	0.422680412371134	0.373558118899734	KMT2A(1)_T	0	0
ENSG00000279557.1		0.03453	0.717258	0.803	0.989690721649485	0.968944099378882	KMT2A(1)_T	0	0
ENSG00000250662.1	HNRNPKP5	0.03451	0.9095	0.94143	0.350515463917526	0.417923691215617	KMT2A(1)_T	0	0
ENSG00000232623.1	MRAP-AS1	0.0345	0.815434	0.87734	0.783505154639175	0.846495119787045	KMT2A(1)_T	0	0
ENSG00000136930.13	PSMB7	0.0344	0.331946	0.44595	1	1	KMT2A(1)_T	0	0
ENSG00000170345.10	FOS	0.03433	0.788222	0.85777	1	1	KMT2A(1)_T	0	1
ENSG00000207927.1	MIR302A	0.03432	0.851904	0.90309	0.608247422680412	0.586512866015972	KMT2A(1)_T	0	0
ENSG00000247228.3		0.03428	0.827709	0.88592	0.814432989690722	0.834960070984916	KMT2A(1)_T	0	0
ENSG00000268043.7	NBPF12	0.03427	0.580626	0.68882	1	1	KMT2A(1)_T	0	0
ENSG00000130307.12	USHBP1	0.03425	0.669915	0.76502	0.989690721649485	0.997338065661047	KMT2A(1)_T	0	0
ENSG00000118197.14	DDX59	0.0342	0.409476	0.52718	1	1	KMT2A(1)_T	0	0
ENSG00000142188.17	TMEM50B	0.03412	0.474662	0.59189	1	1	KMT2A(1)_T	0	0
ENSG00000260816.2		0.03409	0.807852	0.87188	0.969072164948454	0.956521739130435	KMT2A(1)_T	0	0
ENSG00000180398.13	MCFD2	0.03407	0.363852	0.48018	1	1	KMT2A(1)_T	0	0
ENSG00000156697.13	UTP14A	0.03403	0.403568	0.5212	1	1	KMT2A(1)_T	0	0
ENSG00000212536.1	RNA5SP474	0.034	0.765439	0.84046	0.835051546391753	0.920141969831411	KMT2A(1)_T	0	0
ENSG00000243373.3	RN7SL173P	0.03399	0.889618	0.92855	0.494845360824742	0.511091393078971	KMT2A(1)_T	0	0
ENSG00000104131.13	EIF3J	0.03396	0.333894	0.44806	1	1	KMT2A(1)_T	0	0
ENSG00000260860.2		0.03395	0.854902	0.90486	0.701030927835051	0.690328305235138	KMT2A(1)_T	0	0
ENSG00000214717.12	ZBED1	0.03391	0.53509	0.64853	1	1	KMT2A(1)_T	0	1
ENSG00000101407.13	TTI1	0.03389	0.477774	0.59489	1	1	KMT2A(1)_T	0	0
ENSG00000154767.15	XPC	0.03387	0.482123	0.59904	1	1	KMT2A(1)_T	0	0
ENSG00000113712.19	CSNK1A1	0.03385	0.508233	0.62336	1	1	KMT2A(1)_T	0	0
ENSG00000228216.1		0.03384	0.897542	0.93335	0.422680412371134	0.521739130434783	KMT2A(1)_T	0	0
ENSG00000184220.12	CMSS1	0.03383	0.581874	0.68988	1	1	KMT2A(1)_T	0	0
ENSG00000279815.1		0.03383	0.84968	0.90151	0.690721649484536	0.724933451641526	KMT2A(1)_T	0	0
ENSG00000196357.12	ZNF565	0.03367	0.547396	0.6597	1	0.999112688553682	KMT2A(1)_T	0	1
ENSG00000273002.1	ARHGEF2-AS2	0.03364	0.687828	0.77943	1	0.999112688553682	KMT2A(1)_T	0	0
ENSG00000185875.13	THNSL1	0.03363	0.785996	0.85606	1	0.993788819875776	KMT2A(1)_T	0	0
ENSG00000103591.13	AAGAB	0.03352	0.406649	0.52435	1	1	KMT2A(1)_T	0	0
ENSG00000230306.1	BANF1P2	0.03351	0.746596	0.82569	1	0.992014196983141	KMT2A(1)_T	0	0
ENSG00000262298.1		0.03348	0.777503	0.84965	0.938144329896907	0.966282165039929	KMT2A(1)_T	0	0
ENSG00000257231.1	DYNLL1P4	0.03347	0.809076	0.87284	0.804123711340206	0.863354037267081	KMT2A(1)_T	0	0
ENSG00000258919.1		0.03346	0.900121	0.93515	0.56701030927835	0.532386867790595	KMT2A(1)_T	0	0
ENSG00000231925.12	TAPBP	0.03338	0.448388	0.56598	1	1	KMT2A(1)_T	0	0
ENSG00000137975.8	CLCA2	0.03337	0.892779	0.93065	0.515463917525773	0.602484472049689	KMT2A(1)_T	1	0
ENSG00000272604.1	EFCAB10-AS1	0.03335	0.666352	0.76216	1	0.995563442768412	KMT2A(1)_T	0	0
ENSG00000224844.1		0.03331	0.830705	0.88793	0.896907216494845	0.907719609582964	KMT2A(1)_T	0	0
ENSG00000244266.1		0.03329	0.848878	0.9009	0.917525773195876	0.852706299911269	KMT2A(1)_T	0	0
ENSG00000078177.14	N4BP2	0.03327	0.649231	0.74795	1	1	KMT2A(1)_T	0	0
ENSG00000213066.13	CEP43	0.03322	0.623809	0.72647	1	1	KMT2A(1)_T	0	0
ENSG00000207575.1	MIR649	0.03303	0.93567	0.9592	0.164948453608247	0.18189884649512	KMT2A(1)_T	0	0
ENSG00000103064.15	SLC7A6	0.033	0.55953	0.6705	1	1	KMT2A(1)_T	0	0
ENSG00000237708.1	SPIN2P1	0.03291	0.847047	0.89963	0.701030927835051	0.70452528837622	KMT2A(1)_T	0	0
ENSG00000272442.2		0.0329	0.7802	0.85187	0.876288659793814	0.921916592724046	KMT2A(1)_T	0	0
ENSG00000119414.12	PPP6C	0.03286	0.454156	0.57164	1	1	KMT2A(1)_T	0	0
ENSG00000286694.1		0.03285	0.911237	0.94254	0.278350515463918	0.381543921916593	KMT2A(1)_T	0	0
ENSG00000144744.17	UBA3	0.03274	0.453446	0.57103	1	1	KMT2A(1)_T	0	0
ENSG00000248980.1	SPCS3-AS1	0.03274	0.855551	0.90529	0.680412371134021	0.754214729370009	KMT2A(1)_T	0	0
ENSG00000273341.2		0.03267	0.851922	0.90309	0.711340206185567	0.755102040816326	KMT2A(1)_T	0	0
ENSG00000235049.1	LINC00940	0.03261	0.839968	0.89471	0.783505154639175	0.811889973380657	KMT2A(1)_T	0	0
ENSG00000134461.16	ANKRD16	0.03253	0.613441	0.71757	1	1	KMT2A(1)_T	0	0
ENSG00000204556.4		0.03248	0.828625	0.8865	0.865979381443299	0.839396628216504	KMT2A(1)_T	0	0
ENSG00000241634.1	RPL13P8	0.03247	0.738648	0.81955	0.958762886597938	0.991126885536823	KMT2A(1)_T	0	0
ENSG00000235408.6	SNORA71B	0.03241	0.707817	0.79558	1	0.999112688553682	KMT2A(1)_T	0	0
ENSG00000254165.1		0.03229	0.675032	0.76906	0.989690721649485	0.998225377107365	KMT2A(1)_T	0	0
ENSG00000164363.10	SLC6A18	0.03219	0.950318	0.96861	0.206185567010309	0.187222715173026	KMT2A(1)_T	0	0
ENSG00000198081.11	ZBTB14	0.03219	0.462392	0.57981	1	1	KMT2A(1)_T	0	1
ENSG00000207144.1	RNU6-1297P	0.03218	0.885427	0.92572	0.525773195876289	0.550133096716948	KMT2A(1)_T	0	0
ENSG00000174173.7	TRMT10C	0.03215	0.551181	0.66307	1	1	KMT2A(1)_T	0	0
ENSG00000143420.19	ENSA	0.03214	0.395599	0.51311	1	1	KMT2A(1)_T	0	0
ENSG00000184261.5	KCNK12	0.03214	0.847491	0.89994	1	0.997338065661047	KMT2A(1)_T	0	0
ENSG00000233780.3	HNRNPA1P30	0.03214	0.818543	0.87946	0.907216494845361	0.92812777284827	KMT2A(1)_T	0	0
ENSG00000211815.3	TRAV36DV7	0.0321	0.830959	0.8881	0.958762886597938	0.918367346938776	KMT2A(1)_T	0	0
ENSG00000226673.2	LINC01108	0.0321	0.917279	0.94673	0.824742268041237	0.824312333629104	KMT2A(1)_T	0	0
ENSG00000226881.5	H3P44	0.0321	0.797756	0.86474	0.927835051546392	0.932564330079858	KMT2A(1)_T	0	0
ENSG00000172543.8	CTSW	0.03204	0.775602	0.84822	1	1	KMT2A(1)_T	0	0
ENSG00000149600.12	COMMD7	0.03198	0.474064	0.59121	1	1	KMT2A(1)_T	0	1
ENSG00000245059.2		0.03198	0.805187	0.87014	0.896907216494845	0.937000887311446	KMT2A(1)_T	0	0
ENSG00000273014.1		0.03198	0.726977	0.81091	1	0.989352262644188	KMT2A(1)_T	0	0
ENSG00000108255.8	CRYBA1	0.03182	0.815012	0.87703	0.917525773195876	0.970718722271517	KMT2A(1)_T	0	0
ENSG00000169282.18	KCNAB1	0.03174	0.767819	0.84226	1	0.999112688553682	KMT2A(1)_T	0	0
ENSG00000011332.19	DPF1	0.03173	0.816683	0.87828	1	0.998225377107365	KMT2A(1)_T	0	1
ENSG00000109065.12	NAT9	0.03171	0.444303	0.56188	1	1	KMT2A(1)_T	0	0
ENSG00000233190.1	RPS24P13	0.03171	0.861743	0.90942	0.783505154639175	0.766637089618456	KMT2A(1)_T	0	0
ENSG00000286339.1		0.03168	0.908657	0.94083	0.484536082474227	0.4924578527063	KMT2A(1)_T	0	0
ENSG00000267698.1		0.03165	0.732535	0.81513	0.979381443298969	0.975155279503106	KMT2A(1)_T	0	0
ENSG00000110321.19	EIF4G2	0.03161	0.540808	0.65367	1	1	KMT2A(1)_T	0	0
ENSG00000105679.9	GAPDHS	0.03158	0.861316	0.90918	0.701030927835051	0.737355811889973	KMT2A(1)_T	1	0
ENSG00000176994.11	SMCR8	0.03157	0.605307	0.71056	1	1	KMT2A(1)_T	0	0
ENSG00000269242.1		0.03154	0.818693	0.87956	0.742268041237113	0.798580301685892	KMT2A(1)_T	0	0
ENSG00000162227.8	TAF6L	0.0315	0.507454	0.62254	1	1	KMT2A(1)_T	0	1
ENSG00000271751.1		0.03146	0.709388	0.7968	1	0.985803016858917	KMT2A(1)_T	0	0
ENSG00000101558.14	VAPA	0.03141	0.544536	0.65698	1	1	KMT2A(1)_T	0	0
ENSG00000111145.8	ELK3	0.03139	0.607237	0.71235	1	1	KMT2A(1)_T	0	1
ENSG00000167785.9	ZNF558	0.03135	0.601967	0.70767	1	1	KMT2A(1)_T	0	1
ENSG00000143190.23	POU2F1	0.03133	0.607254	0.71235	1	1	KMT2A(1)_T	0	1
ENSG00000167191.12	GPRC5B	0.0313	0.865286	0.91192	0.917525773195876	0.944986690328305	KMT2A(1)_T	0	0
ENSG00000270434.1		0.03129	0.919167	0.94802	0.257731958762887	0.240461401952085	KMT2A(1)_T	0	0
ENSG00000110987.9	BCL7A	0.03128	0.766456	0.84126	1	1	KMT2A(1)_T	0	0
ENSG00000258826.6	LINC01147	0.03115	0.891544	0.92979	0.54639175257732	0.657497781721384	KMT2A(1)_T	0	0
ENSG00000183520.12	UTP11	0.03112	0.426966	0.54439	1	1	KMT2A(1)_T	0	0
ENSG00000222686.1	RNU4-72P	0.03111	0.925728	0.95239	0.309278350515464	0.302573203194321	KMT2A(1)_T	0	0
ENSG00000177757.2	FAM87B	0.03106	0.739676	0.82018	1	0.993788819875776	KMT2A(1)_T	0	0
ENSG00000240271.1	RPL29P18	0.03104	0.896898	0.93291	0.391752577319588	0.362910381543922	KMT2A(1)_T	0	0
ENSG00000162341.18	TPCN2	0.03101	0.583562	0.6914	1	1	KMT2A(1)_T	0	0
ENSG00000117154.12	IGSF21	0.03095	0.925117	0.95195	0.371134020618557	0.449866903283052	KMT2A(1)_T	0	0
ENSG00000132612.16	VPS4A	0.03091	0.29092	0.40099	1	1	KMT2A(1)_T	0	0
ENSG00000160284.15	SPATC1L	0.03087	0.824155	0.88333	1	0.999112688553682	KMT2A(1)_T	0	0
ENSG00000235089.1		0.0308	0.835473	0.89143	0.938144329896907	0.88997338065661	KMT2A(1)_T	0	0
ENSG00000264295.1	MIR3922	0.0308	0.915741	0.94562	0.412371134020619	0.381543921916593	KMT2A(1)_T	0	0
ENSG00000232751.1		0.03076	0.857332	0.90639	0.835051546391753	0.754214729370009	KMT2A(1)_T	0	0
ENSG00000188167.9	TMPPE	0.03075	0.671709	0.76622	1	1	KMT2A(1)_T	0	0
ENSG00000162368.13	CMPK1	0.03074	0.472781	0.58985	1	1	KMT2A(1)_T	0	0
ENSG00000225857.5	LINC02816	0.03074	0.862729	0.91001	0.690721649484536	0.757763975155279	KMT2A(1)_T	0	0
ENSG00000148300.12	REXO4	0.03073	0.502635	0.61809	1	1	KMT2A(1)_T	0	1
ENSG00000260541.1		0.0307	0.796127	0.86358	0.907216494845361	0.903283052351375	KMT2A(1)_T	0	0
ENSG00000250132.6		0.03064	0.563664	0.67419	1	1	KMT2A(1)_T	0	0
ENSG00000196605.7	ZNF846	0.0306	0.547666	0.65996	1	1	KMT2A(1)_T	0	1
ENSG00000249649.1	MRPS33P2	0.03058	0.884471	0.92512	0.65979381443299	0.652173913043478	KMT2A(1)_T	0	0
ENSG00000256898.1	ARPC3P4	0.03053	0.743883	0.82355	0.969072164948454	0.980479148181012	KMT2A(1)_T	0	0
ENSG00000152700.14	SAR1B	0.03049	0.526732	0.64073	1	1	KMT2A(1)_T	0	0
ENSG00000198954.9	KIFBP	0.03046	0.587794	0.69504	1	1	KMT2A(1)_T	0	0
ENSG00000102243.13	VGLL1	0.03045	0.931766	0.95657	0.319587628865979	0.259982253771074	KMT2A(1)_T	0	1
ENSG00000260886.2	TAT-AS1	0.03041	0.861878	0.90944	0.731958762886598	0.750665483584738	KMT2A(1)_T	0	0
ENSG00000284015.1	MIR1281	0.03034	0.854248	0.9045	0.742268041237113	0.730257320319432	KMT2A(1)_T	0	0
ENSG00000259656.1		0.03033	0.817942	0.87911	0.876288659793814	0.91659272404614	KMT2A(1)_T	0	0
ENSG00000277771.1		0.03032	0.844965	0.89821	0.742268041237113	0.831410825199645	KMT2A(1)_T	0	0
ENSG00000285253.1		0.0302	0.842238	0.89635	0.721649484536082	0.809228039041704	KMT2A(1)_T	0	0
ENSG00000279799.1		0.03018	0.707757	0.79553	1	1	KMT2A(1)_T	0	0
ENSG00000117222.14	RBBP5	0.03017	0.577898	0.68652	1	1	KMT2A(1)_T	0	0
ENSG00000151475.6	SLC25A31	0.03014	0.933611	0.95784	0.22680412371134	0.251109139307897	KMT2A(1)_T	0	0
ENSG00000158615.9	PPP1R15B	0.03007	0.698353	0.78811	1	1	KMT2A(1)_T	0	0
ENSG00000284657.1		0.03007	0.739607	0.82018	1	0.995563442768412	KMT2A(1)_T	0	0
ENSG00000164188.9	RANBP3L	0.02989	0.873737	0.91767	0.876288659793814	0.896184560780834	KMT2A(1)_T	0	0
ENSG00000155827.12	RNF20	0.02985	0.536301	0.64959	1	1	KMT2A(1)_T	0	0
ENSG00000168385.18	SEPTIN2	0.0298	0.452428	0.57022	1	1	KMT2A(1)_T	0	0
ENSG00000185046.18	ANKS1B	0.02977	0.836906	0.89251	0.927835051546392	0.938775510204082	KMT2A(1)_T	0	0
ENSG00000226067.7	LINC00623	0.02973	0.694504	0.78496	1	1	KMT2A(1)_T	0	0
ENSG00000187860.10	CCDC157	0.02972	0.62492	0.72744	1	1	KMT2A(1)_T	0	0
ENSG00000275238.1	MIR4734	0.02966	0.905149	0.93852	0.515463917525773	0.480035492457853	KMT2A(1)_T	0	0
ENSG00000141582.15	CBX4	0.02965	0.71662	0.80248	1	1	KMT2A(1)_T	0	0
ENSG00000171853.16	TRAPPC12	0.02962	0.586996	0.69433	1	1	KMT2A(1)_T	0	0
ENSG00000231605.6	LINC01363	0.02962	0.928072	0.95389	0.185567010309278	0.271517302573203	KMT2A(1)_T	0	0
ENSG00000128829.12	EIF2AK4	0.0296	0.469893	0.58701	1	1	KMT2A(1)_T	0	1
ENSG00000138079.14	SLC3A1	0.02959	0.815133	0.87712	0.948453608247423	0.960070984915705	KMT2A(1)_T	0	0
ENSG00000259474.1		0.02955	0.818073	0.87914	0.917525773195876	0.932564330079858	KMT2A(1)_T	0	0
ENSG00000146109.5	ABT1	0.02951	0.519123	0.63369	1	1	KMT2A(1)_T	0	0
ENSG00000163754.18	GYG1	0.02949	0.64748	0.74682	1	1	KMT2A(1)_T	0	0
ENSG00000235806.1		0.02947	0.829534	0.88721	0.927835051546392	0.929902395740905	KMT2A(1)_T	0	0
ENSG00000236796.1		0.02947	0.889608	0.92855	0.536082474226804	0.592724046140195	KMT2A(1)_T	0	0
ENSG00000166073.11	GPR176	0.02946	0.876308	0.91956	0.958762886597938	0.939662821650399	KMT2A(1)_T	1	0
ENSG00000267142.1		0.02945	0.935366	0.95901	0.309278350515464	0.285714285714286	KMT2A(1)_T	0	0
ENSG00000231124.1	UBE2V1P11	0.02943	0.932257	0.95695	0.45360824742268	0.5226264418811	KMT2A(1)_T	0	0
ENSG00000228089.1	PNKDP1	0.02941	0.873462	0.91756	0.711340206185567	0.663708961845608	KMT2A(1)_T	0	0
ENSG00000011114.15	BTBD7	0.02936	0.474712	0.59194	1	1	KMT2A(1)_T	0	0
ENSG00000232382.2	OR5K1	0.02936	0.932097	0.95684	0.185567010309278	0.258207630878438	KMT2A(1)_T	0	0
ENSG00000242100.2	RPL9P32	0.02933	0.746736	0.82582	1	1	KMT2A(1)_T	0	0
ENSG00000187097.13	ENTPD5	0.02929	0.540439	0.65338	1	1	KMT2A(1)_T	0	0
ENSG00000112531.17	QKI	0.0292	0.597248	0.70348	1	1	KMT2A(1)_T	0	0
ENSG00000241431.1	RPL37P6	0.02919	0.801656	0.86741	1	0.998225377107365	KMT2A(1)_T	0	0
ENSG00000170634.13	ACYP2	0.02917	0.503538	0.61896	1	1	KMT2A(1)_T	0	0
ENSG00000116786.13	PLEKHM2	0.02916	0.644827	0.74466	1	1	KMT2A(1)_T	0	0
ENSG00000279328.1		0.02913	0.821959	0.88161	0.865979381443299	0.925465838509317	KMT2A(1)_T	0	0
ENSG00000249215.1	NCOA4P4	0.0291	0.803914	0.86917	0.969072164948454	0.986690328305235	KMT2A(1)_T	0	0
ENSG00000125826.21	RBCK1	0.02907	0.532281	0.64593	1	1	KMT2A(1)_T	0	1
ENSG00000164168.8	TMEM184C	0.02905	0.584361	0.69209	1	1	KMT2A(1)_T	0	0
ENSG00000264060.1	MIR4316	0.02904	0.924459	0.9514	0.247422680412371	0.249334516415262	KMT2A(1)_T	0	0
ENSG00000188917.15	TRMT2B	0.02897	0.394844	0.5123	1	1	KMT2A(1)_T	0	0
ENSG00000231414.1	RPL39P15	0.02889	0.792325	0.86096	0.989690721649485	0.997338065661047	KMT2A(1)_T	0	0
ENSG00000134780.10	DAGLA	0.02883	0.832175	0.88898	0.979381443298969	0.993788819875776	KMT2A(1)_T	0	0
ENSG00000197429.11	IPP	0.02879	0.689497	0.78073	1	0.999112688553682	KMT2A(1)_T	0	0
ENSG00000196405.13	EVL	0.02876	0.732981	0.8154	1	1	KMT2A(1)_T	0	0
ENSG00000256075.1		0.02873	0.88348	0.9245	0.597938144329897	0.613132209405501	KMT2A(1)_T	0	0
ENSG00000235010.1	JAKMIP3-AS1	0.0287	0.908225	0.94063	0.463917525773196	0.490683229813665	KMT2A(1)_T	0	0
ENSG00000164663.14	USP49	0.02868	0.622313	0.72505	1	1	KMT2A(1)_T	0	0
ENSG00000249926.2		0.02867	0.915445	0.94548	0.597938144329897	0.577639751552795	KMT2A(1)_T	0	0
ENSG00000139055.7	ERP27	0.02862	0.709162	0.79667	1	1	KMT2A(1)_T	0	0
ENSG00000258390.2	LINC02318	0.02861	0.927087	0.95333	0.268041237113402	0.342502218278616	KMT2A(1)_T	0	0
ENSG00000153046.18	CDYL	0.02857	0.528656	0.64249	1	1	KMT2A(1)_T	0	0
ENSG00000234119.1	METAP2P1	0.02856	0.906372	0.93931	0.43298969072165	0.451641526175688	KMT2A(1)_T	0	0
ENSG00000269487.1		0.02856	0.818088	0.87914	0.958762886597938	0.986690328305235	KMT2A(1)_T	0	0
ENSG00000276570.1		0.02853	0.665638	0.76173	1	1	KMT2A(1)_T	0	0
ENSG00000121577.14	POPDC2	0.02852	0.637119	0.73782	1	1	KMT2A(1)_T	0	0
ENSG00000231029.2		0.0285	0.899804	0.93488	0.56701030927835	0.544809228039042	KMT2A(1)_T	0	0
ENSG00000287286.1		0.0285	0.905461	0.9387	0.463917525773196	0.471162377994676	KMT2A(1)_T	0	0
ENSG00000166855.9	CLPX	0.02848	0.462094	0.57951	1	1	KMT2A(1)_T	0	0
ENSG00000231780.1	RBISP6	0.02845	0.897953	0.93365	0.54639175257732	0.54924578527063	KMT2A(1)_T	0	0
ENSG00000256092.2	SBNO1-AS1	0.02843	0.677159	0.77096	1	1	KMT2A(1)_T	0	0
ENSG00000119912.18	IDE	0.02833	0.570148	0.67981	1	1	KMT2A(1)_T	0	0
ENSG00000232940.6	HCG25	0.02831	0.686204	0.77841	1	1	KMT2A(1)_T	0	0
ENSG00000176945.17	MUC20	0.0283	0.827987	0.88612	1	0.998225377107365	KMT2A(1)_T	0	0
ENSG00000263786.1		0.02827	0.767594	0.84215	0.989690721649485	0.996450754214729	KMT2A(1)_T	0	0
ENSG00000239345.2	HNRNPA1P26	0.02826	0.838373	0.89355	0.958762886597938	0.908606921029281	KMT2A(1)_T	0	0
ENSG00000271676.1		0.02825	0.882651	0.92386	0.701030927835051	0.690328305235138	KMT2A(1)_T	0	0
ENSG00000133048.13	CHI3L1	0.02824	0.896762	0.93289	0.979381443298969	0.992901508429459	KMT2A(1)_T	0	0
ENSG00000243777.1		0.02819	0.890025	0.92878	0.855670103092783	0.879325643300799	KMT2A(1)_T	0	0
ENSG00000214366.4	EIF4EP5	0.02815	0.873331	0.91746	0.804123711340206	0.77639751552795	KMT2A(1)_T	0	0
ENSG00000170234.13	PWWP2A	0.02809	0.528294	0.64217	1	1	KMT2A(1)_T	0	0
ENSG00000174740.8	PABPC5	0.02809	0.951683	0.96945	0.206185567010309	0.271517302573203	KMT2A(1)_T	0	0
ENSG00000265593.1	NPM1P45	0.02807	0.946849	0.96654	0.195876288659794	0.172138420585626	KMT2A(1)_T	0	0
ENSG00000279977.1		0.02805	0.851677	0.90289	0.989690721649485	0.984028393966282	KMT2A(1)_T	0	0
ENSG00000236591.1	UST-AS2	0.02804	0.89538	0.93191	0.711340206185567	0.672582076308784	KMT2A(1)_T	0	0
ENSG00000279483.2		0.02802	0.805958	0.87074	1	0.999112688553682	KMT2A(1)_T	0	0
ENSG00000223815.2	DIAPH3-AS2	0.02799	0.930084	0.95552	0.474226804123711	0.503105590062112	KMT2A(1)_T	0	0
ENSG00000274181.1	RBPJP2	0.02798	0.926848	0.95315	0.298969072164948	0.28393966282165	KMT2A(1)_T	0	0
ENSG00000136933.17	RABEPK	0.02793	0.52665	0.64068	1	1	KMT2A(1)_T	0	0
ENSG00000273509.1	CNTNAP3P1	0.02791	0.913589	0.94423	0.381443298969072	0.415261756876664	KMT2A(1)_T	0	0
ENSG00000130175.10	PRKCSH	0.02786	0.487021	0.60386	1	1	KMT2A(1)_T	1	0
ENSG00000137857.17	DUOX1	0.02783	0.800458	0.86649	1	0.998225377107365	KMT2A(1)_T	0	0
ENSG00000136630.13	HLX	0.0278	0.798093	0.86497	1	1	KMT2A(1)_T	0	1
ENSG00000230686.1		0.02778	0.922979	0.95064	0.319587628865979	0.362023070097604	KMT2A(1)_T	0	0
ENSG00000286764.1		0.02772	0.932877	0.95732	0.247422680412371	0.247559893522626	KMT2A(1)_T	0	0
ENSG00000162618.15	ADGRL4	0.02759	0.939636	0.9615	0.536082474226804	0.5377107364685	KMT2A(1)_T	0	0
ENSG00000133250.14	ZNF414	0.02756	0.60786	0.71278	1	1	KMT2A(1)_T	0	1
ENSG00000204371.11	EHMT2	0.02741	0.569975	0.67964	1	1	KMT2A(1)_T	0	0
ENSG00000113924.12	HGD	0.02736	0.827686	0.88592	0.989690721649485	0.989352262644188	KMT2A(1)_T	0	0
ENSG00000148925.11	BTBD10	0.02733	0.606427	0.71161	1	1	KMT2A(1)_T	0	0
ENSG00000151366.13	NDUFC2	0.02731	0.603487	0.70887	1	1	KMT2A(1)_T	0	0
ENSG00000069424.15	KCNAB2	0.0273	0.611299	0.71573	1	1	KMT2A(1)_T	0	0
ENSG00000225230.1		0.0273	0.819964	0.88034	0.917525773195876	0.946761313220941	KMT2A(1)_T	0	0
ENSG00000272656.1		0.02726	0.795914	0.86352	0.969072164948454	0.989352262644188	KMT2A(1)_T	0	0
ENSG00000279716.1		0.02722	0.735419	0.81716	1	0.999112688553682	KMT2A(1)_T	0	0
ENSG00000023892.11	DEF6	0.02718	0.556137	0.66742	1	1	KMT2A(1)_T	0	0
ENSG00000245970.2	RPL30-AS1	0.02709	0.706062	0.79436	1	1	KMT2A(1)_T	0	0
ENSG00000218996.1	ARL4AP5	0.02705	0.821393	0.88123	0.979381443298969	0.9849157054126	KMT2A(1)_T	0	0
ENSG00000237433.1	RPSAP11	0.02701	0.830312	0.88778	0.969072164948454	0.966282165039929	KMT2A(1)_T	0	0
ENSG00000199331.1		0.02698	0.821642	0.88138	0.845360824742268	0.938775510204082	KMT2A(1)_T	0	0
ENSG00000156482.11	RPL30	0.02697	0.688212	0.77961	1	1	KMT2A(1)_T	0	0
ENSG00000231095.1	GYG1P3	0.02696	0.871415	0.91614	0.77319587628866	0.777284826974268	KMT2A(1)_T	0	0
ENSG00000233247.3	UBE2E4P	0.02694	0.819654	0.88013	0.989690721649485	0.945874001774623	KMT2A(1)_T	0	0
ENSG00000233124.2	LINC00456	0.02693	0.943459	0.96417	0.144329896907216	0.319432120674357	KMT2A(1)_T	0	0
ENSG00000229326.3	RPL17P15	0.02679	0.855405	0.90523	0.77319587628866	0.807453416149068	KMT2A(1)_T	0	0
ENSG00000227032.1	RPS2P36	0.02671	0.799758	0.86598	0.989690721649485	0.992901508429459	KMT2A(1)_T	0	0
ENSG00000130749.10	ZC3H4	0.02669	0.594987	0.70161	1	1	KMT2A(1)_T	0	1
ENSG00000105784.15	RUNDC3B	0.02667	0.847938	0.90025	0.989690721649485	0.975155279503106	KMT2A(1)_T	0	0
ENSG00000213085.10	CFAP45	0.02658	0.830675	0.88793	1	1	KMT2A(1)_T	0	0
ENSG00000169925.17	BRD3	0.02654	0.50418	0.61952	1	1	KMT2A(1)_T	0	0
ENSG00000214144.3		0.02654	0.834335	0.89072	1	0.979591836734694	KMT2A(1)_T	0	0
ENSG00000224117.1	PTPN2P2	0.02653	0.843421	0.89703	0.917525773195876	0.921029281277728	KMT2A(1)_T	0	0
ENSG00000270325.1	BNIP3P9	0.02652	0.928265	0.95402	0.422680412371134	0.503105590062112	KMT2A(1)_T	0	0
ENSG00000158006.14	PAFAH2	0.02649	0.635816	0.73686	1	1	KMT2A(1)_T	0	0
ENSG00000126653.18	NSRP1	0.02646	0.559771	0.67072	1	1	KMT2A(1)_T	0	0
ENSG00000143549.21	TPM3	0.02642	0.519384	0.63388	1	1	KMT2A(1)_T	0	0
ENSG00000229944.3	EIF4EP2	0.02642	0.718309	0.80386	1	0.997338065661047	KMT2A(1)_T	0	0
ENSG00000225294.1	OSTCP2	0.02637	0.863643	0.9107	0.804123711340206	0.780834072759539	KMT2A(1)_T	0	0
ENSG00000255152.8	MSH5-SAPCD1	0.02637	0.728072	0.81169	0.979381443298969	0.994676131322094	KMT2A(1)_T	0	0
ENSG00000264538.6	SUZ12P1	0.02637	0.620842	0.72391	1	1	KMT2A(1)_T	0	0
ENSG00000176896.8	TCEANC	0.02634	0.679271	0.77269	1	1	KMT2A(1)_T	0	0
ENSG00000100227.18	POLDIP3	0.02631	0.438245	0.5557	1	1	KMT2A(1)_T	0	0
ENSG00000103042.9	SLC38A7	0.0263	0.602643	0.7082	1	1	KMT2A(1)_T	0	0
ENSG00000264743.2	DPRXP4	0.02627	0.763744	0.83916	1	0.998225377107365	KMT2A(1)_T	0	0
ENSG00000172954.14	LCLAT1	0.02625	0.651931	0.75009	1	1	KMT2A(1)_T	0	0
ENSG00000140832.10	MARVELD3	0.02624	0.882277	0.92362	0.77319587628866	0.779059449866903	KMT2A(1)_T	0	0
ENSG00000108352.13	RAPGEFL1	0.0262	0.742892	0.8228	1	1	KMT2A(1)_T	0	0
ENSG00000113391.19	FAM172A	0.02617	0.569825	0.67958	1	1	KMT2A(1)_T	0	0
ENSG00000256162.2	SMLR1	0.02617	0.920511	0.94882	0.43298969072165	0.413487133984028	KMT2A(1)_T	0	0
ENSG00000196235.14	SUPT5H	0.02616	0.528246	0.64213	1	1	KMT2A(1)_T	0	1
ENSG00000219294.6	PIP5K1P1	0.02615	0.848507	0.90065	0.917525773195876	0.908606921029281	KMT2A(1)_T	0	0
ENSG00000260318.1	COX6CP1	0.02615	0.78727	0.85701	1	0.999112688553682	KMT2A(1)_T	0	0
ENSG00000131732.12	ZCCHC9	0.02612	0.53576	0.64904	1	1	KMT2A(1)_T	0	0
ENSG00000224566.2	CIAO2AP2	0.02612	0.81043	0.87374	0.948453608247423	0.975155279503106	KMT2A(1)_T	0	0
ENSG00000238220.1		0.02609	0.904334	0.93799	0.556701030927835	0.588287488908607	KMT2A(1)_T	0	0
ENSG00000236689.1	MTCO2P21	0.026	0.95792	0.9733	0.11340206185567	0.172138420585626	KMT2A(1)_T	0	0
ENSG00000254099.1		0.02598	0.829738	0.88735	0.865979381443299	0.92812777284827	KMT2A(1)_T	0	0
ENSG00000263050.1	DPH1-AS1	0.02597	0.80358	0.86897	0.989690721649485	0.993788819875776	KMT2A(1)_T	0	0
ENSG00000133935.7	ERG28	0.02587	0.66637	0.76217	1	1	KMT2A(1)_T	0	0
ENSG00000168517.10	HEXIM2	0.02584	0.734766	0.81684	1	1	KMT2A(1)_T	0	0
ENSG00000134285.11	FKBP11	0.0258	0.654869	0.75268	1	1	KMT2A(1)_T	0	0
ENSG00000203616.2	RHOT1P2	0.02575	0.888935	0.92804	0.804123711340206	0.813664596273292	KMT2A(1)_T	0	0
ENSG00000240096.1		0.02575	0.756755	0.83359	1	1	KMT2A(1)_T	0	0
ENSG00000265296.1	FEM1AP2	0.02572	0.892964	0.93076	0.639175257731959	0.637976929902396	KMT2A(1)_T	0	0
ENSG00000274603.1		0.0257	0.923104	0.95074	0.360824742268041	0.374445430346051	KMT2A(1)_T	0	0
ENSG00000230869.1	AGAP10P	0.02568	0.818106	0.87914	1	0.995563442768412	KMT2A(1)_T	0	0
ENSG00000259776.1		0.02567	0.954397	0.97096	0.164948453608247	0.172138420585626	KMT2A(1)_T	0	0
ENSG00000262678.1	CAMTA2-AS1	0.02562	0.744439	0.82393	0.989690721649485	0.998225377107365	KMT2A(1)_T	0	0
ENSG00000182504.11	CEP97	0.02561	0.659834	0.75687	1	1	KMT2A(1)_T	0	0
ENSG00000233426.3	EIF3FP3	0.02554	0.727084	0.81101	1	0.999112688553682	KMT2A(1)_T	0	0
ENSG00000285467.1		0.02551	0.853926	0.9043	0.845360824742268	0.839396628216504	KMT2A(1)_T	0	0
ENSG00000201076.1	RNU4-51P	0.02547	0.885543	0.92578	0.793814432989691	0.845607808340728	KMT2A(1)_T	0	0
ENSG00000273796.1		0.02545	0.931002	0.95614	0.371134020618557	0.485359361135759	KMT2A(1)_T	0	0
ENSG00000235018.1	RPL17P48	0.0254	0.871399	0.91614	0.804123711340206	0.856255545696539	KMT2A(1)_T	0	0
ENSG00000270623.1	SPCS2P2	0.02538	0.933757	0.95795	0.288659793814433	0.297249334516415	KMT2A(1)_T	0	0
ENSG00000203993.6	ARRDC1-AS1	0.02537	0.588545	0.69568	1	1	KMT2A(1)_T	0	0
ENSG00000226624.1	RPL13AP16	0.02534	0.809278	0.87302	0.979381443298969	0.995563442768412	KMT2A(1)_T	0	0
ENSG00000235297.3	FAUP1	0.02534	0.765963	0.84084	1	1	KMT2A(1)_T	0	0
ENSG00000244490.1	RWDD4P1	0.02533	0.813719	0.8762	0.969072164948454	0.9849157054126	KMT2A(1)_T	0	0
ENSG00000141002.20	TCF25	0.02532	0.534815	0.64831	1	1	KMT2A(1)_T	0	1
ENSG00000172086.9	KRCC1	0.02532	0.763468	0.83896	1	1	KMT2A(1)_T	0	0
ENSG00000159899.15	NPR2	0.02527	0.807857	0.87188	0.989690721649485	0.998225377107365	KMT2A(1)_T	1	0
ENSG00000226284.1	ARPC3P1	0.02523	0.729223	0.81262	1	1	KMT2A(1)_T	0	0
ENSG00000107593.17	PKD2L1	0.02522	0.882729	0.92386	0.907216494845361	0.866903283052351	KMT2A(1)_T	0	0
ENSG00000135334.9	AKIRIN2	0.02521	0.70735	0.79529	1	1	KMT2A(1)_T	0	0
ENSG00000123268.9	ATF1	0.02519	0.650625	0.74919	1	1	KMT2A(1)_T	0	1
ENSG00000265666.1	RARA-AS1	0.02519	0.780539	0.85212	1	1	KMT2A(1)_T	0	0
ENSG00000252174.1	RNU7-18P	0.02517	0.870419	0.91555	0.865979381443299	0.936113575865129	KMT2A(1)_T	0	0
ENSG00000183569.18	SERHL2	0.02515	0.700887	0.7902	1	1	KMT2A(1)_T	0	0
ENSG00000160310.18	PRMT2	0.02512	0.623104	0.72581	1	1	KMT2A(1)_T	0	1
ENSG00000132254.13	ARFIP2	0.02511	0.507111	0.62219	1	1	KMT2A(1)_T	0	0
ENSG00000113456.19	RAD1	0.02508	0.452481	0.57026	1	1	KMT2A(1)_T	0	0
ENSG00000172995.16	ARPP21	0.02503	0.934896	0.95872	0.701030927835051	0.816326530612245	KMT2A(1)_T	0	0
ENSG00000180964.17	TCEAL8	0.02496	0.652245	0.75036	1	1	KMT2A(1)_T	0	1
ENSG00000280038.1	DNM1P41	0.02496	0.939387	0.96143	0.257731958762887	0.236912156166815	KMT2A(1)_T	0	0
ENSG00000258856.2		0.02491	0.896922	0.93292	0.680412371134021	0.664596273291925	KMT2A(1)_T	0	0
ENSG00000176396.11	EID2	0.02489	0.537925	0.6511	1	1	KMT2A(1)_T	0	1
ENSG00000100425.18	BRD1	0.02487	0.656388	0.754	1	1	KMT2A(1)_T	0	0
ENSG00000131779.11	PEX11B	0.02485	0.623352	0.72602	1	1	KMT2A(1)_T	0	0
ENSG00000233937.7		0.02485	0.696103	0.78615	1	0.999112688553682	KMT2A(1)_T	0	0
ENSG00000270792.6		0.02479	0.916686	0.94633	0.422680412371134	0.486246672582076	KMT2A(1)_T	0	0
ENSG00000156831.8	NSMCE2	0.02477	0.574519	0.68348	1	1	KMT2A(1)_T	0	0
ENSG00000102763.18	VWA8	0.0246	0.656248	0.75389	1	1	KMT2A(1)_T	0	0
ENSG00000229497.1		0.02449	0.881189	0.9229	0.865979381443299	0.830523513753327	KMT2A(1)_T	0	0
ENSG00000110880.11	CORO1C	0.02448	0.695079	0.78538	1	1	KMT2A(1)_T	0	0
ENSG00000270955.1		0.02448	0.941342	0.96266	0.298969072164948	0.272404614019521	KMT2A(1)_T	0	0
ENSG00000274423.1	SEC22B2P	0.02443	0.880883	0.92279	0.783505154639175	0.799467613132209	KMT2A(1)_T	0	0
ENSG00000243396.1	RPL32P7	0.02442	0.860419	0.90845	0.896907216494845	0.847382431233363	KMT2A(1)_T	0	0
ENSG00000270917.1		0.02442	0.801087	0.86696	0.938144329896907	0.968944099378882	KMT2A(1)_T	0	0
ENSG00000127080.10	IPPK	0.02437	0.616141	0.71976	1	0.999112688553682	KMT2A(1)_T	0	0
ENSG00000119650.13	IFT43	0.02436	0.645637	0.74533	1	1	KMT2A(1)_T	0	0
ENSG00000232858.1	RPL34P27	0.02431	0.845573	0.89867	1	0.992014196983141	KMT2A(1)_T	0	0
ENSG00000008294.21	SPAG9	0.02424	0.737632	0.81873	1	1	KMT2A(1)_T	0	0
ENSG00000233388.2		0.02419	0.898486	0.93398	0.690721649484536	0.745341614906832	KMT2A(1)_T	0	0
ENSG00000101294.18	HM13	0.02415	0.588229	0.69543	1	1	KMT2A(1)_T	0	0
ENSG00000214043.8	LINC02347	0.02413	0.94913	0.9678	0.195876288659794	0.203194321206744	KMT2A(1)_T	0	0
ENSG00000121931.16	LRIF1	0.024	0.775968	0.84841	1	0.999112688553682	KMT2A(1)_T	0	0
ENSG00000232015.2	HSPE1P25	0.02395	0.868624	0.91432	0.88659793814433	0.889086069210293	KMT2A(1)_T	0	0
ENSG00000277136.1		0.02388	0.922992	0.95064	0.381443298969072	0.459627329192547	KMT2A(1)_T	0	0
ENSG00000103671.10	TRIP4	0.02384	0.505579	0.62092	1	1	KMT2A(1)_T	0	0
ENSG00000226557.1	TRAF6P1	0.02384	0.900975	0.93566	0.752577319587629	0.696539485359361	KMT2A(1)_T	0	0
ENSG00000259295.6	CSPG4P12	0.02378	0.85101	0.90244	0.958762886597938	0.962732919254658	KMT2A(1)_T	0	0
ENSG00000227288.3	ARID3BP1	0.02376	0.858479	0.90703	0.958762886597938	0.952085181898846	KMT2A(1)_T	0	0
ENSG00000214322.3	CBX1P2	0.0237	0.890039	0.92878	0.690721649484536	0.787045252883762	KMT2A(1)_T	0	0
ENSG00000260229.1	PPIAP51	0.02369	0.844339	0.89779	0.989690721649485	0.998225377107365	KMT2A(1)_T	0	0
ENSG00000244157.1	EIF4E2P2	0.02368	0.928626	0.95429	0.402061855670103	0.355811889973381	KMT2A(1)_T	0	0
ENSG00000233402.1	TARDBPP1	0.02357	0.925268	0.95205	0.360824742268041	0.395740905057675	KMT2A(1)_T	0	0
ENSG00000184163.3	C1QTNF12	0.02355	0.831019	0.8881	1	0.999112688553682	KMT2A(1)_T	0	0
ENSG00000244048.1	RPS18P6	0.02353	0.912258	0.94321	0.618556701030928	0.54924578527063	KMT2A(1)_T	0	0
ENSG00000228727.9	SAPCD1	0.02352	0.793785	0.86203	0.989690721649485	0.996450754214729	KMT2A(1)_T	0	0
ENSG00000244378.1	RPS2P45	0.02347	0.86764	0.91363	0.804123711340206	0.909494232475599	KMT2A(1)_T	0	0
ENSG00000070770.10	CSNK2A2	0.02344	0.592408	0.69916	1	1	KMT2A(1)_T	0	0
ENSG00000234183.1	H2AZ2-DT	0.02344	0.850977	0.90243	0.917525773195876	0.960070984915705	KMT2A(1)_T	0	0
ENSG00000271525.1	ARF4P1	0.02341	0.878078	0.92074	0.855670103092783	0.823425022182786	KMT2A(1)_T	0	0
ENSG00000231767.4	RPS27AP5	0.02339	0.828156	0.8862	1	0.999112688553682	KMT2A(1)_T	0	0
ENSG00000248727.6	LINC01948	0.02337	0.865981	0.91241	0.989690721649485	0.987577639751553	KMT2A(1)_T	0	0
ENSG00000149313.11	AASDHPPT	0.02334	0.645412	0.74515	1	1	KMT2A(1)_T	0	0
ENSG00000153561.13	RMND5A	0.02328	0.655381	0.75307	1	1	KMT2A(1)_T	0	0
ENSG00000111271.15	ACAD10	0.02325	0.623499	0.72617	1	1	KMT2A(1)_T	0	0
ENSG00000267009.6		0.02321	0.857758	0.90662	0.917525773195876	0.946761313220941	KMT2A(1)_T	0	0
ENSG00000184454.7	NCMAP	0.02316	0.923837	0.95112	0.54639175257732	0.635314995563443	KMT2A(1)_T	0	0
ENSG00000226436.1	H3P43	0.02309	0.877723	0.92049	0.907216494845361	0.812777284826974	KMT2A(1)_T	0	0
ENSG00000233601.1	NCOR1P3	0.02305	0.937645	0.96035	0.402061855670103	0.387755102040816	KMT2A(1)_T	0	0
ENSG00000275361.1		0.02299	0.92012	0.94864	0.494845360824742	0.568766637089618	KMT2A(1)_T	0	0
ENSG00000162972.10	MAIP1	0.02292	0.602212	0.70781	1	1	KMT2A(1)_T	0	0
ENSG00000207036.1	RNY3P14	0.02291	0.935255	0.95895	0.350515463917526	0.334516415261757	KMT2A(1)_T	0	0
ENSG00000235138.1		0.02287	0.845891	0.89885	0.979381443298969	0.98846495119787	KMT2A(1)_T	0	0
ENSG00000222051.1	RNU6-1165P	0.0228	0.830238	0.88776	0.958762886597938	0.976929902395741	KMT2A(1)_T	0	0
ENSG00000259790.1	ANP32BP1	0.0228	0.772116	0.84542	1	1	KMT2A(1)_T	0	0
ENSG00000086666.19	ZFAND6	0.02265	0.692012	0.78297	1	1	KMT2A(1)_T	0	0
ENSG00000261603.3	PRSS46P	0.02256	0.92608	0.95267	0.422680412371134	0.526175687666371	KMT2A(1)_T	0	0
ENSG00000205396.11	LINC00661	0.02248	0.935084	0.95881	0.391752577319588	0.371783496007098	KMT2A(1)_T	0	0
ENSG00000101126.18	ADNP	0.02241	0.654054	0.75193	1	1	KMT2A(1)_T	0	1
ENSG00000106086.20	PLEKHA8	0.02234	0.846815	0.89948	1	0.997338065661047	KMT2A(1)_T	0	0
ENSG00000165609.13	NUDT5	0.02231	0.660719	0.75744	1	1	KMT2A(1)_T	0	0
ENSG00000174243.10	DDX23	0.02226	0.652504	0.75062	1	1	KMT2A(1)_T	0	0
ENSG00000231006.1	RPL7P32	0.02222	0.818796	0.87959	1	1	KMT2A(1)_T	0	0
ENSG00000101363.12	MANBAL	0.02221	0.632855	0.73424	1	1	KMT2A(1)_T	0	0
ENSG00000229046.1	HMGN1P2	0.02213	0.895023	0.93177	0.917525773195876	0.88997338065661	KMT2A(1)_T	0	0
ENSG00000224781.1	EIF4A2P4	0.02212	0.812631	0.87525	0.979381443298969	0.992014196983141	KMT2A(1)_T	0	0
ENSG00000267649.1		0.02212	0.866015	0.91241	0.917525773195876	0.962732919254658	KMT2A(1)_T	0	0
ENSG00000275014.1	RN7SL166P	0.02211	0.92015	0.94865	0.639175257731959	0.668145519077196	KMT2A(1)_T	0	0
ENSG00000198755.11	RPL10A	0.02209	0.71409	0.80032	1	1	KMT2A(1)_T	0	0
ENSG00000224356.5		0.02209	0.85468	0.90473	0.969072164948454	0.9849157054126	KMT2A(1)_T	0	0
ENSG00000165813.20	CCDC186	0.02208	0.76675	0.8415	1	1	KMT2A(1)_T	0	0
ENSG00000103342.13	GSPT1	0.02207	0.657625	0.75498	1	1	KMT2A(1)_T	0	0
ENSG00000287836.1		0.02203	0.911341	0.94259	0.597938144329897	0.680567879325643	KMT2A(1)_T	0	0
ENSG00000100567.13	PSMA3	0.02199	0.51296	0.62783	1	1	KMT2A(1)_T	0	0
ENSG00000236922.10	LINC01378	0.02197	0.94963	0.96817	0.257731958762887	0.234250221827862	KMT2A(1)_T	0	0
ENSG00000260190.1		0.02194	0.837363	0.89288	0.989690721649485	0.992014196983141	KMT2A(1)_T	0	0
ENSG00000107371.14	EXOSC3	0.02192	0.67619	0.77013	1	1	KMT2A(1)_T	0	0
ENSG00000266913.1	LINC01841	0.0219	0.798765	0.86543	1	0.997338065661047	KMT2A(1)_T	0	0
ENSG00000242707.3	RN7SL362P	0.02186	0.921606	0.94959	0.54639175257732	0.586512866015972	KMT2A(1)_T	0	0
ENSG00000111877.17	MCM9	0.02177	0.664314	0.76052	1	1	KMT2A(1)_T	0	0
ENSG00000226396.1		0.02172	0.778981	0.85091	1	1	KMT2A(1)_T	0	0
ENSG00000254152.1	PPIAP84	0.0217	0.952852	0.97021	0.175257731958763	0.199645075421473	KMT2A(1)_T	0	0
ENSG00000140259.7	MFAP1	0.02166	0.730179	0.8133	1	1	KMT2A(1)_T	0	0
ENSG00000164182.12	NDUFAF2	0.02165	0.696172	0.7862	1	1	KMT2A(1)_T	0	0
ENSG00000120942.14	UBIAD1	0.02164	0.57233	0.6817	1	1	KMT2A(1)_T	0	0
ENSG00000273443.1		0.02156	0.923551	0.95102	0.814432989690722	0.896184560780834	KMT2A(1)_T	0	0
ENSG00000278865.1		0.02156	0.948648	0.96743	0.195876288659794	0.230700976042591	KMT2A(1)_T	0	0
ENSG00000134308.14	YWHAQ	0.02154	0.596717	0.70312	1	1	KMT2A(1)_T	1	0
ENSG00000226950.8	DANCR	0.02143	0.766783	0.84152	1	1	KMT2A(1)_T	0	0
ENSG00000134987.11	WDR36	0.02141	0.696491	0.7865	1	1	KMT2A(1)_T	0	0
ENSG00000171495.17	MROH2B	0.0214	0.961629	0.97569	0.185567010309278	0.228926353149956	KMT2A(1)_T	0	0
ENSG00000141076.18	UTP4	0.02139	0.57148	0.68093	1	1	KMT2A(1)_T	0	0
ENSG00000091704.10	CPA1	0.02138	0.934342	0.95843	0.422680412371134	0.471162377994676	KMT2A(1)_T	0	0
ENSG00000279319.1		0.02136	0.920518	0.94882	0.77319587628866	0.749778172138421	KMT2A(1)_T	0	0
ENSG00000178177.16	LCORL	0.02134	0.703702	0.79232	1	1	KMT2A(1)_T	0	1
ENSG00000217557.1		0.02131	0.928769	0.95439	0.43298969072165	0.362023070097604	KMT2A(1)_T	0	0
ENSG00000145604.17	SKP2	0.02127	0.656977	0.75451	1	1	KMT2A(1)_T	0	0
ENSG00000197903.8	H2BC12	0.02126	0.820384	0.88065	1	1	KMT2A(1)_T	0	0
ENSG00000204219.11	TCEA3	0.02122	0.881319	0.92297	1	0.994676131322094	KMT2A(1)_T	0	0
ENSG00000264196.1		0.02122	0.894242	0.93143	0.88659793814433	0.90150842945874	KMT2A(1)_T	0	0
ENSG00000099866.15	MADCAM1	0.02116	0.793072	0.86153	1	0.999112688553682	KMT2A(1)_T	0	0
ENSG00000204176.14	SYT15	0.02116	0.882731	0.92386	0.969072164948454	0.94321206743567	KMT2A(1)_T	0	0
ENSG00000014164.7	ZC3H3	0.02115	0.742479	0.82244	1	1	KMT2A(1)_T	0	1
ENSG00000260096.1	DNM1P33	0.02113	0.9189	0.94788	0.608247422680412	0.64773735581189	KMT2A(1)_T	0	0
ENSG00000240915.2		0.02111	0.937809	0.96039	0.402061855670103	0.387755102040816	KMT2A(1)_T	0	0
ENSG00000200247.1	RNU6-254P	0.02109	0.923786	0.95112	0.597938144329897	0.588287488908607	KMT2A(1)_T	0	0
ENSG00000124614.16	RPS10	0.02104	0.729761	0.81295	1	0.999112688553682	KMT2A(1)_T	0	0
ENSG00000054356.14	PTPRN	0.02102	0.919964	0.94858	0.907216494845361	0.87133984028394	KMT2A(1)_T	0	0
ENSG00000213087.3		0.02102	0.850056	0.90173	1	0.998225377107365	KMT2A(1)_T	0	0
ENSG00000206734.1		0.02093	0.945234	0.9654	0.505154639175258	0.558118899733807	KMT2A(1)_T	0	0
ENSG00000139624.14	CERS5	0.0208	0.567857	0.67794	1	1	KMT2A(1)_T	0	1
ENSG00000207475.1	SNORA80E	0.0208	0.85136	0.90267	0.969072164948454	0.977817213842059	KMT2A(1)_T	0	0
ENSG00000035403.18	VCL	0.02078	0.765252	0.84039	1	1	KMT2A(1)_T	0	0
ENSG00000198464.14	ZNF480	0.02077	0.709774	0.79717	1	1	KMT2A(1)_T	0	1
ENSG00000272024.1		0.02077	0.880438	0.92254	0.876288659793814	0.864241348713398	KMT2A(1)_T	0	0
ENSG00000138031.14	ADCY3	0.02069	0.773903	0.84689	1	1	KMT2A(1)_T	1	0
ENSG00000215304.3		0.02069	0.854612	0.9047	0.907216494845361	0.9547471162378	KMT2A(1)_T	0	0
ENSG00000138385.16	SSB	0.02067	0.608997	0.71373	1	1	KMT2A(1)_T	0	1
ENSG00000273010.1		0.02067	0.819651	0.88013	1	0.996450754214729	KMT2A(1)_T	0	0
ENSG00000172803.18	SNX32	0.02066	0.838486	0.89361	1	1	KMT2A(1)_T	0	0
ENSG00000116745.7	RPE65	0.02065	0.965529	0.97798	0.134020618556701	0.189884649511979	KMT2A(1)_T	0	0
ENSG00000164675.11	IQUB	0.02064	0.799834	0.86602	1	0.987577639751553	KMT2A(1)_T	0	0
ENSG00000113716.13	HMGXB3	0.02063	0.635867	0.73688	1	1	KMT2A(1)_T	0	1
ENSG00000270629.6	NBPF14	0.02063	0.757011	0.8338	1	1	KMT2A(1)_T	0	0
ENSG00000254094.1		0.02061	0.889904	0.92874	0.876288659793814	0.883762200532387	KMT2A(1)_T	0	0
ENSG00000239005.1		0.02059	0.907703	0.94028	0.742268041237113	0.729370008873114	KMT2A(1)_T	0	0
ENSG00000261131.1		0.0205	0.811926	0.87477	1	0.998225377107365	KMT2A(1)_T	0	0
ENSG00000250762.1		0.02048	0.895662	0.93212	0.824742268041237	0.837622005323869	KMT2A(1)_T	0	0
ENSG00000253736.3		0.0204	0.866194	0.91256	0.979381443298969	0.992901508429459	KMT2A(1)_T	0	0
ENSG00000163563.8	MNDA	0.02038	0.890313	0.92889	1	1	KMT2A(1)_T	0	0
ENSG00000226933.1	NRBF2P2	0.02037	0.931533	0.95652	0.494845360824742	0.489795918367347	KMT2A(1)_T	0	0
ENSG00000287402.1		0.02034	0.859472	0.90769	0.958762886597938	0.915705412599823	KMT2A(1)_T	0	0
ENSG00000130726.12	TRIM28	0.02031	0.647611	0.74688	1	1	KMT2A(1)_T	0	1
ENSG00000162851.8	TFB2M	0.02029	0.73513	0.81701	1	1	KMT2A(1)_T	0	0
ENSG00000267749.1		0.02021	0.908854	0.94097	0.783505154639175	0.830523513753327	KMT2A(1)_T	0	0
ENSG00000215251.4	FASTKD5	0.0202	0.777727	0.84984	1	1	KMT2A(1)_T	0	0
ENSG00000105443.15	CYTH2	0.02019	0.690329	0.78144	1	1	KMT2A(1)_T	0	0
ENSG00000225498.1		0.02019	0.950988	0.96898	0.298969072164948	0.29547471162378	KMT2A(1)_T	0	0
ENSG00000225640.1	LINC01729	0.02018	0.941292	0.96265	0.350515463917526	0.360248447204969	KMT2A(1)_T	0	0
ENSG00000260971.4		0.02014	0.94322	0.96397	0.34020618556701	0.425022182786158	KMT2A(1)_T	0	0
ENSG00000241973.11	PI4KA	0.02013	0.576895	0.6857	1	1	KMT2A(1)_T	0	0
ENSG00000260669.2		0.02013	0.739562	0.82018	1	0.999112688553682	KMT2A(1)_T	0	0
ENSG00000073598.6	FNDC8	0.02007	0.866966	0.91317	0.896907216494845	0.93167701863354	KMT2A(1)_T	0	0
ENSG00000144021.3	CIAO1	0.02001	0.430131	0.54766	1	1	KMT2A(1)_T	0	0
ENSG00000236549.1	RPS27AP7	0.01996	0.900695	0.9355	0.948453608247423	0.929015084294587	KMT2A(1)_T	0	0
ENSG00000177947.14	ODF3	0.01995	0.904256	0.93795	0.876288659793814	0.921916592724046	KMT2A(1)_T	0	0
ENSG00000277310.1		0.01993	0.84182	0.89612	0.948453608247423	0.95829636202307	KMT2A(1)_T	0	0
ENSG00000068001.14	HYAL2	0.01984	0.817959	0.87911	1	1	KMT2A(1)_T	1	0
ENSG00000130958.13	SLC35D2	0.01983	0.762727	0.83844	1	1	KMT2A(1)_T	0	0
ENSG00000252606.1	RNU6-1150P	0.01978	0.954538	0.97104	0.206185567010309	0.224489795918367	KMT2A(1)_T	0	0
ENSG00000110436.13	SLC1A2	0.01977	0.910754	0.94221	0.979381443298969	0.976929902395741	KMT2A(1)_T	0	0
ENSG00000148303.17	RPL7A	0.01975	0.712903	0.79945	1	1	KMT2A(1)_T	0	1
ENSG00000213695.3	RPS7P14	0.01972	0.886017	0.92602	0.979381443298969	0.929015084294587	KMT2A(1)_T	0	0
ENSG00000234639.1		0.0197	0.938509	0.96087	0.391752577319588	0.441881100266193	KMT2A(1)_T	0	0
ENSG00000060069.17	CTDP1	0.01957	0.752541	0.83039	1	1	KMT2A(1)_T	0	0
ENSG00000197562.10	RAB40C	0.01956	0.709299	0.79677	1	1	KMT2A(1)_T	0	0
ENSG00000230773.9		0.01954	0.856612	0.90587	0.989690721649485	0.993788819875776	KMT2A(1)_T	0	0
ENSG00000228110.4	ST13P19	0.01952	0.816942	0.87848	0.979381443298969	0.9849157054126	KMT2A(1)_T	0	0
ENSG00000143387.14	CTSK	0.0195	0.806817	0.87128	1	1	KMT2A(1)_T	1	0
ENSG00000105694.3	ELOCP28	0.01947	0.886818	0.92657	0.77319587628866	0.850044365572316	KMT2A(1)_T	0	0
ENSG00000040531.16	CTNS	0.01946	0.738613	0.81955	1	1	KMT2A(1)_T	1	0
ENSG00000129493.15	HEATR5A	0.0194	0.812949	0.87553	1	0.999112688553682	KMT2A(1)_T	0	0
ENSG00000250575.1		0.01937	0.943793	0.96435	0.505154639175258	0.520851818988465	KMT2A(1)_T	0	0
ENSG00000213442.5	RPL18AP3	0.01934	0.834066	0.89047	1	1	KMT2A(1)_T	0	0
ENSG00000121892.15	PDS5A	0.01933	0.621058	0.72408	1	1	KMT2A(1)_T	0	0
ENSG00000144034.16	TPRKB	0.0193	0.657746	0.75501	1	1	KMT2A(1)_T	0	0
ENSG00000259043.1	BRD7P1	0.01928	0.947647	0.96702	0.298969072164948	0.28393966282165	KMT2A(1)_T	0	0
ENSG00000151093.8	OXSM	0.01926	0.66937	0.76454	1	0.999112688553682	KMT2A(1)_T	0	0
ENSG00000276710.4	CSPG4P10	0.01922	0.891674	0.92986	0.989690721649485	0.977817213842059	KMT2A(1)_T	0	0
ENSG00000215771.2	LRRC37A14P	0.01921	0.906153	0.93916	0.793814432989691	0.830523513753327	KMT2A(1)_T	0	0
ENSG00000150175.13	FRMPD2B	0.01917	0.964714	0.97751	0.371134020618557	0.421472937000887	KMT2A(1)_T	0	0
ENSG00000172927.8	MYEOV	0.01914	0.924283	0.9513	0.948453608247423	0.850044365572316	KMT2A(1)_T	0	0
ENSG00000166337.10	TAF10	0.01912	0.703097	0.79179	1	1	KMT2A(1)_T	0	1
ENSG00000158481.13	CD1C	0.01908	0.923935	0.95112	0.979381443298969	0.978704525288376	KMT2A(1)_T	1	0
ENSG00000286859.1		0.01906	0.848604	0.90073	0.969072164948454	0.976929902395741	KMT2A(1)_T	0	0
ENSG00000078304.19	PPP2R5C	0.01905	0.702573	0.79143	1	1	KMT2A(1)_T	0	0
ENSG00000152332.16	UHMK1	0.01903	0.747822	0.82659	1	1	KMT2A(1)_T	0	0
ENSG00000267249.1		0.01902	0.830743	0.88794	1	0.990239574090506	KMT2A(1)_T	0	0
ENSG00000174444.15	RPL4	0.01901	0.693655	0.78432	1	1	KMT2A(1)_T	0	0
ENSG00000147588.7	PMP2	0.01893	0.966703	0.9788	0.22680412371134	0.220053238686779	KMT2A(1)_T	0	0
ENSG00000123144.11	TRIR	0.01883	0.703495	0.79215	1	1	KMT2A(1)_T	0	0
ENSG00000115216.14	NRBP1	0.01881	0.66821	0.76368	1	1	KMT2A(1)_T	0	0
ENSG00000137337.15	MDC1	0.01875	0.654601	0.75248	1	1	KMT2A(1)_T	0	0
ENSG00000187918.5	OR51I2	0.01872	0.948412	0.96735	0.360824742268041	0.486246672582076	KMT2A(1)_T	0	0
ENSG00000136936.11	XPA	0.0187	0.717837	0.80348	1	1	KMT2A(1)_T	0	1
ENSG00000231770.6	TMEM44-AS1	0.0187	0.748109	0.82686	1	0.999112688553682	KMT2A(1)_T	0	0
ENSG00000237101.1		0.01869	0.863452	0.91058	0.927835051546392	0.937000887311446	KMT2A(1)_T	0	0
ENSG00000249348.1	UGDH-AS1	0.01866	0.814044	0.87643	1	0.992901508429459	KMT2A(1)_T	0	0
ENSG00000198700.10	IPO9	0.01865	0.62721	0.72933	1	1	KMT2A(1)_T	0	0
ENSG00000276791.1		0.01863	0.841872	0.89612	1	1	KMT2A(1)_T	0	0
ENSG00000206535.8	LNP1	0.01862	0.839324	0.89424	1	0.998225377107365	KMT2A(1)_T	0	0
ENSG00000238324.1	RN7SKP198	0.01861	0.911927	0.943	0.721649484536082	0.736468500443656	KMT2A(1)_T	0	0
ENSG00000142408.6	CACNG8	0.0186	0.934439	0.95843	0.865979381443299	0.897071872227152	KMT2A(1)_T	0	0
ENSG00000237567.2	LINC02836	0.01859	0.968232	0.97996	0.134020618556701	0.176574977817214	KMT2A(1)_T	0	0
ENSG00000250640.2	OR7E41P	0.01856	0.965394	0.97793	0.185567010309278	0.17036379769299	KMT2A(1)_T	0	0
ENSG00000110665.12	C11orf21	0.01855	0.837554	0.89298	1	1	KMT2A(1)_T	0	0
ENSG00000141506.14	PIK3R5	0.01855	0.831966	0.88886	1	1	KMT2A(1)_T	0	0
ENSG00000167531.6	LALBA	0.0185	0.96812	0.97991	0.144329896907216	0.168589174800355	KMT2A(1)_T	0	0
ENSG00000096717.12	SIRT1	0.0184	0.773124	0.84627	1	1	KMT2A(1)_T	0	1
ENSG00000110925.7	CSRNP2	0.01838	0.741641	0.82174	1	1	KMT2A(1)_T	0	1
ENSG00000261596.2		0.01838	0.857145	0.90629	1	0.999112688553682	KMT2A(1)_T	0	0
ENSG00000183199.6	HSP90AB3P	0.01836	0.819787	0.88021	1	1	KMT2A(1)_T	0	0
ENSG00000237707.1		0.01835	0.949972	0.96841	0.329896907216495	0.322981366459627	KMT2A(1)_T	0	0
ENSG00000201998.1	SNORA23	0.01829	0.915752	0.94562	0.896907216494845	0.831410825199645	KMT2A(1)_T	0	0
ENSG00000242531.1		0.0182	0.893353	0.931	0.865979381443299	0.917480035492458	KMT2A(1)_T	0	0
ENSG00000226499.1		0.01819	0.877627	0.92043	0.979381443298969	0.991126885536823	KMT2A(1)_T	0	0
ENSG00000266934.1		0.01818	0.900751	0.93551	0.88659793814433	0.87488908606921	KMT2A(1)_T	0	0
ENSG00000234284.7	ZNF879	0.01816	0.83701	0.8926	1	0.997338065661047	KMT2A(1)_T	0	1
ENSG00000230299.1	SNRPEP11	0.01811	0.936136	0.95951	0.680412371134021	0.562555456965395	KMT2A(1)_T	0	0
ENSG00000258925.2	NPM1P5	0.01796	0.917967	0.94722	0.855670103092783	0.843833185448092	KMT2A(1)_T	0	0
ENSG00000287195.1		0.01795	0.896142	0.93248	0.969072164948454	0.9849157054126	KMT2A(1)_T	0	0
ENSG00000111640.15	GAPDH	0.01791	0.768736	0.84287	1	1	KMT2A(1)_T	1	0
ENSG00000163795.14	ZNF513	0.01788	0.702092	0.79108	1	1	KMT2A(1)_T	0	1
ENSG00000115232.14	ITGA4	0.01787	0.780464	0.85207	1	1	KMT2A(1)_T	1	0
ENSG00000212370.1	RNU6-482P	0.01786	0.959533	0.97445	0.360824742268041	0.387755102040816	KMT2A(1)_T	0	0
ENSG00000100450.13	GZMH	0.01784	0.909941	0.94175	0.989690721649485	0.998225377107365	KMT2A(1)_T	1	0
ENSG00000285904.1		0.01778	0.894653	0.93155	0.907216494845361	0.921029281277728	KMT2A(1)_T	0	0
ENSG00000119471.15	HSDL2	0.01775	0.77618	0.84856	1	1	KMT2A(1)_T	0	0
ENSG00000250475.1	RPL6P11	0.01774	0.964556	0.97742	0.175257731958763	0.181011535048802	KMT2A(1)_T	0	0
ENSG00000267108.1		0.01772	0.913862	0.94442	0.896907216494845	0.850931677018634	KMT2A(1)_T	0	0
ENSG00000159079.19	CFAP298	0.01764	0.791	0.8599	1	1	KMT2A(1)_T	0	0
ENSG00000252779.1	RNU6-182P	0.01763	0.920668	0.94888	0.711340206185567	0.749778172138421	KMT2A(1)_T	0	0
ENSG00000275061.2	SEPTIN7P15	0.01763	0.941953	0.96303	0.484536082474227	0.622005323868678	KMT2A(1)_T	0	0
ENSG00000011638.11	LDAF1	0.01762	0.732274	0.81494	1	1	KMT2A(1)_T	0	0
ENSG00000214321.3	CBX1P4	0.0176	0.920207	0.94869	0.618556701030928	0.697426796805679	KMT2A(1)_T	0	0
ENSG00000235421.1		0.01758	0.960215	0.9749	0.237113402061856	0.220053238686779	KMT2A(1)_T	0	0
ENSG00000054611.14	TBC1D22A	0.01753	0.667091	0.76273	1	1	KMT2A(1)_T	0	0
ENSG00000186088.16	GSAP	0.01753	0.848695	0.90079	1	1	KMT2A(1)_T	0	0
ENSG00000171119.2	NRTN	0.01752	0.908676	0.94083	0.958762886597938	0.932564330079858	KMT2A(1)_T	0	0
ENSG00000225279.2		0.0175	0.917052	0.94658	0.731958762886598	0.751552795031056	KMT2A(1)_T	0	0
ENSG00000230665.3	THAP12P1	0.0175	0.901111	0.93576	0.824742268041237	0.868677905944987	KMT2A(1)_T	0	0
ENSG00000274156.1		0.0175	0.885141	0.92556	0.917525773195876	0.936113575865129	KMT2A(1)_T	0	0
ENSG00000135049.16	AGTPBP1	0.01749	0.797936	0.86484	1	1	KMT2A(1)_T	0	0
ENSG00000125871.14	MGME1	0.01745	0.786778	0.85672	1	1	KMT2A(1)_T	0	0
ENSG00000256222.3		0.01744	0.888783	0.92794	0.979381443298969	0.968944099378882	KMT2A(1)_T	0	0
ENSG00000179431.7	FJX1	0.01738	0.939636	0.9615	0.77319587628866	0.757763975155279	KMT2A(1)_T	0	0
ENSG00000207217.1	SNORA80D	0.01738	0.87777	0.92051	0.917525773195876	0.941437444543035	KMT2A(1)_T	0	0
ENSG00000236646.1	LAMTOR5P1	0.01738	0.940556	0.9623	0.525773195876289	0.501330967169476	KMT2A(1)_T	0	0
ENSG00000051825.15	MPHOSPH9	0.01737	0.722575	0.80749	1	1	KMT2A(1)_T	1	0
ENSG00000152518.8	ZFP36L2	0.01735	0.820382	0.88065	1	1	KMT2A(1)_T	0	1
ENSG00000134007.5	ADAM20	0.01734	0.903558	0.93741	0.896907216494845	0.939662821650399	KMT2A(1)_T	0	0
ENSG00000261831.2		0.01732	0.933469	0.95778	0.628865979381443	0.620230700976043	KMT2A(1)_T	0	0
ENSG00000082126.18	MPP4	0.01728	0.910168	0.94189	0.835051546391753	0.882874889086069	KMT2A(1)_T	0	0
ENSG00000135480.16	KRT7	0.01725	0.939336	0.9614	0.628865979381443	0.728482697426797	KMT2A(1)_T	0	0
ENSG00000278068.1		0.0172	0.951982	0.96959	0.329896907216495	0.348713398402839	KMT2A(1)_T	0	0
ENSG00000123737.13	EXOSC9	0.01713	0.722855	0.80775	1	1	KMT2A(1)_T	0	0
ENSG00000224655.7	LINC01823	0.01704	0.937771	0.96039	0.515463917525773	0.539485359361136	KMT2A(1)_T	0	0
ENSG00000167941.3	SOST	0.01698	0.957031	0.97269	0.298969072164948	0.271517302573203	KMT2A(1)_T	0	0
ENSG00000287747.1		0.01695	0.955125	0.97138	0.360824742268041	0.355811889973381	KMT2A(1)_T	0	0
ENSG00000134333.14	LDHA	0.01691	0.756581	0.83346	1	1	KMT2A(1)_T	0	0
ENSG00000269489.1		0.01691	0.962659	0.97633	0.22680412371134	0.235137533274179	KMT2A(1)_T	0	0
ENSG00000258365.1		0.01689	0.855512	0.90529	0.989690721649485	0.98846495119787	KMT2A(1)_T	0	0
ENSG00000239569.3	KMT2E-AS1	0.01688	0.843236	0.8969	1	1	KMT2A(1)_T	0	0
ENSG00000269944.1		0.01687	0.893629	0.9311	0.927835051546392	0.937888198757764	KMT2A(1)_T	0	0
ENSG00000205740.2		0.01684	0.873537	0.91757	1	0.993788819875776	KMT2A(1)_T	0	0
ENSG00000223784.2	LINP1	0.01677	0.972748	0.98279	0.164948453608247	0.175687666370896	KMT2A(1)_T	0	0
ENSG00000130649.10	CYP2E1	0.01675	0.907183	0.93988	0.979381443298969	0.992901508429459	KMT2A(1)_T	0	0
ENSG00000273611.5	ZNHIT3	0.01673	0.639371	0.73979	1	1	KMT2A(1)_T	0	0
ENSG00000146263.11	MMS22L	0.01672	0.785903	0.85605	1	1	KMT2A(1)_T	0	0
ENSG00000136002.20	ARHGEF4	0.01671	0.92297	0.95064	0.958762886597938	0.976042590949423	KMT2A(1)_T	0	0
ENSG00000188766.12	SPRED3	0.01669	0.871716	0.91636	1	0.999112688553682	KMT2A(1)_T	0	0
ENSG00000225022.1	UBE2D3P1	0.01669	0.827208	0.88561	1	0.999112688553682	KMT2A(1)_T	0	0
ENSG00000265788.2	NOS2P1	0.01663	0.960897	0.97525	0.278350515463918	0.28393966282165	KMT2A(1)_T	0	0
ENSG00000269352.1	PTOV1-AS2	0.01663	0.754716	0.83205	1	0.999112688553682	KMT2A(1)_T	0	0
ENSG00000261668.1		0.01661	0.941358	0.96266	0.577319587628866	0.659272404614019	KMT2A(1)_T	0	0
ENSG00000259160.1		0.01651	0.960289	0.9749	0.257731958762887	0.209405501330967	KMT2A(1)_T	0	0
ENSG00000124713.6	GNMT	0.0165	0.837046	0.89262	1	1	KMT2A(1)_T	0	0
ENSG00000162419.13	GMEB1	0.01648	0.727264	0.81115	1	1	KMT2A(1)_T	0	1
ENSG00000280836.1		0.01648	0.903384	0.93733	0.845360824742268	0.887311446317657	KMT2A(1)_T	0	0
ENSG00000121377.2	TAS2R7	0.01647	0.96832	0.97996	0.164948453608247	0.175687666370896	KMT2A(1)_T	0	0
ENSG00000087365.16	SF3B2	0.01646	0.600119	0.70603	1	1	KMT2A(1)_T	0	0
ENSG00000214360.5	EFCAB9	0.01646	0.927528	0.95362	0.628865979381443	0.679680567879326	KMT2A(1)_T	0	0
ENSG00000090857.14	PDPR	0.01643	0.765809	0.84071	1	1	KMT2A(1)_T	0	0
ENSG00000102007.11	PLP2	0.01641	0.845973	0.89891	1	1	KMT2A(1)_T	1	0
ENSG00000281376.1	ABALON	0.01636	0.937491	0.96033	0.690721649484536	0.614019520851819	KMT2A(1)_T	0	0
ENSG00000255045.1		0.01634	0.899574	0.93476	0.917525773195876	0.893522626441881	KMT2A(1)_T	0	0
ENSG00000165102.15	HGSNAT	0.01633	0.751977	0.83	1	1	KMT2A(1)_T	1	0
ENSG00000182000.9	PPIAP73	0.01626	0.944102	0.96456	0.515463917525773	0.496894409937888	KMT2A(1)_T	0	0
ENSG00000235429.1		0.01624	0.956917	0.97264	0.247422680412371	0.276841171251109	KMT2A(1)_T	0	0
ENSG00000147459.18	DOCK5	0.01618	0.83374	0.89027	1	1	KMT2A(1)_T	0	0
ENSG00000251889.1	RNU4-49P	0.01611	0.934764	0.95862	0.680412371134021	0.74622892635315	KMT2A(1)_T	0	0
ENSG00000127720.8	METTL25	0.01599	0.770118	0.84388	1	1	KMT2A(1)_T	0	0
ENSG00000249379.2	GCLC-AS1	0.01599	0.894444	0.93147	0.948453608247423	0.984028393966282	KMT2A(1)_T	0	0
ENSG00000269400.1		0.01595	0.942079	0.96308	0.474226804123711	0.528837622005324	KMT2A(1)_T	0	0
ENSG00000143324.14	XPR1	0.01593	0.74583	0.82506	1	1	KMT2A(1)_T	0	0
ENSG00000257452.1		0.01593	0.938672	0.96094	0.597938144329897	0.693877551020408	KMT2A(1)_T	0	0
ENSG00000170632.14	ARMC10	0.01591	0.76702	0.84172	1	1	KMT2A(1)_T	0	0
ENSG00000175170.16	FAM182B	0.01587	0.934391	0.95843	0.783505154639175	0.77639751552795	KMT2A(1)_T	0	0
ENSG00000279048.1		0.01579	0.875879	0.91923	1	0.990239574090506	KMT2A(1)_T	0	0
ENSG00000275875.1		0.01577	0.957592	0.97305	0.412371134020619	0.415261756876664	KMT2A(1)_T	0	0
ENSG00000113231.14	PDE8B	0.01573	0.862932	0.91016	0.989690721649485	0.998225377107365	KMT2A(1)_T	0	0
ENSG00000259502.1		0.01571	0.917613	0.94697	0.865979381443299	0.825199645075421	KMT2A(1)_T	0	0
ENSG00000281896.1		0.01571	0.965067	0.97772	0.268041237113402	0.228926353149956	KMT2A(1)_T	0	0
ENSG00000236670.1	KRT18P5	0.0157	0.88061	0.92265	0.958762886597938	0.978704525288376	KMT2A(1)_T	0	0
ENSG00000265749.6		0.01567	0.841844	0.89612	0.989690721649485	0.999112688553682	KMT2A(1)_T	0	0
ENSG00000273176.1		0.01567	0.908474	0.94079	0.907216494845361	0.885536823425022	KMT2A(1)_T	0	0
ENSG00000125385.9	RPL32P21	0.01565	0.93863	0.96093	0.639175257731959	0.583850931677019	KMT2A(1)_T	0	0
ENSG00000187134.14	AKR1C1	0.01564	0.925791	0.95242	0.989690721649485	0.996450754214729	KMT2A(1)_T	0	0
ENSG00000091986.16	CCDC80	0.0156	0.908266	0.94065	1	0.995563442768412	KMT2A(1)_T	1	0
ENSG00000258493.2		0.0156	0.968527	0.98005	0.164948453608247	0.197870452528838	KMT2A(1)_T	0	0
ENSG00000143321.19	HDGF	0.01551	0.747081	0.82604	1	1	KMT2A(1)_T	0	0
ENSG00000241112.1	RPL29P14	0.01551	0.887748	0.92721	1	0.999112688553682	KMT2A(1)_T	0	0
ENSG00000146677.7	RPL32P18	0.01546	0.866787	0.91306	1	1	KMT2A(1)_T	0	0
ENSG00000239719.1		0.01541	0.875488	0.91889	0.989690721649485	1	KMT2A(1)_T	0	0
ENSG00000165084.16	C8orf34	0.0154	0.962532	0.97625	0.360824742268041	0.321206743566992	KMT2A(1)_T	0	0
ENSG00000162300.13	ZFPL1	0.01539	0.751799	0.82986	1	1	KMT2A(1)_T	0	1
ENSG00000138592.14	USP8	0.01537	0.783165	0.85411	1	1	KMT2A(1)_T	0	0
ENSG00000121671.12	CRY2	0.01536	0.831985	0.88886	1	1	KMT2A(1)_T	0	0
ENSG00000270641.1	TSIX	0.01535	0.944798	0.96506	0.762886597938144	0.793256433007986	KMT2A(1)_T	0	0
ENSG00000001497.18	LAS1L	0.01526	0.664092	0.76034	1	1	KMT2A(1)_T	0	0
ENSG00000146648.19	EGFR	0.01523	0.964358	0.9773	0.670103092783505	0.634427684117125	KMT2A(1)_T	1	0
ENSG00000081052.13	COL4A4	0.01522	0.904647	0.93823	1	0.990239574090506	KMT2A(1)_T	0	0
ENSG00000173653.8	RCE1	0.01521	0.756479	0.83338	1	1	KMT2A(1)_T	0	0
ENSG00000286366.1		0.0152	0.858334	0.90694	1	0.998225377107365	KMT2A(1)_T	0	0
ENSG00000235823.3	OLMALINC	0.01515	0.872175	0.91665	1	1	KMT2A(1)_T	0	0
ENSG00000270528.1	FAM133EP	0.01508	0.906399	0.93932	0.969072164948454	0.942324755989352	KMT2A(1)_T	0	0
ENSG00000115207.13	GTF3C2	0.01501	0.642404	0.74246	1	1	KMT2A(1)_T	0	1
ENSG00000230053.2		0.01501	0.964871	0.97758	0.185567010309278	0.219165927240461	KMT2A(1)_T	0	0
ENSG00000280402.1		0.01496	0.884468	0.92512	0.979381443298969	0.993788819875776	KMT2A(1)_T	0	0
ENSG00000052723.12	SIKE1	0.01495	0.713081	0.79957	1	1	KMT2A(1)_T	0	0
ENSG00000110172.12	CHORDC1	0.01495	0.819548	0.88006	1	1	KMT2A(1)_T	0	0
ENSG00000201264.1	SNORD73B	0.01491	0.920824	0.94895	0.855670103092783	0.866015971606034	KMT2A(1)_T	0	0
ENSG00000155506.18	LARP1	0.01479	0.756541	0.83343	1	1	KMT2A(1)_T	0	1
ENSG00000224961.3	LINC01752	0.01476	0.934578	0.9585	0.556701030927835	0.682342502218279	KMT2A(1)_T	0	0
ENSG00000238963.2		0.01475	0.934566	0.9585	0.65979381443299	0.692102928127773	KMT2A(1)_T	0	0
ENSG00000235582.2		0.01473	0.88213	0.9235	1	0.992014196983141	KMT2A(1)_T	0	0
ENSG00000203688.6	LINC02487	0.01471	0.972232	0.98252	0.175257731958763	0.228926353149956	KMT2A(1)_T	0	0
ENSG00000163975.12	MELTF	0.0147	0.890819	0.9293	1	1	KMT2A(1)_T	0	0
ENSG00000102699.6	PARP4	0.01466	0.796408	0.86376	1	1	KMT2A(1)_T	0	0
ENSG00000178802.18	MPI	0.01463	0.794558	0.86258	1	1	KMT2A(1)_T	0	0
ENSG00000073849.16	ST6GAL1	0.0146	0.842614	0.89658	1	1	KMT2A(1)_T	0	0
ENSG00000184100.6	BRD7P2	0.0146	0.833306	0.88995	1	0.999112688553682	KMT2A(1)_T	0	0
ENSG00000216835.3	RBMXP1	0.01459	0.933961	0.95814	0.731958762886598	0.71960958296362	KMT2A(1)_T	0	0
ENSG00000111843.14	TMEM14C	0.01456	0.815285	0.87722	1	1	KMT2A(1)_T	0	0
ENSG00000114978.18	MOB1A	0.01454	0.782326	0.85351	1	1	KMT2A(1)_T	0	0
ENSG00000227337.1	RPL23AP43	0.01454	0.884706	0.92525	1	1	KMT2A(1)_T	0	0
ENSG00000121067.19	SPOP	0.01453	0.74526	0.82462	1	1	KMT2A(1)_T	0	0
ENSG00000123562.18	MORF4L2	0.01452	0.761013	0.83732	1	1	KMT2A(1)_T	0	0
ENSG00000248930.1	CHP1P1	0.0145	0.930207	0.9556	0.793814432989691	0.806566104702751	KMT2A(1)_T	0	0
ENSG00000175868.14	CALCB	0.01449	0.920439	0.94882	0.927835051546392	0.921029281277728	KMT2A(1)_T	0	0
ENSG00000129292.21	PHF20L1	0.01444	0.775756	0.84825	1	1	KMT2A(1)_T	0	0
ENSG00000186141.9	POLR3C	0.01438	0.650116	0.74883	1	1	KMT2A(1)_T	0	0
ENSG00000119929.13	CUTC	0.01433	0.714741	0.80091	1	1	KMT2A(1)_T	0	0
ENSG00000154222.15	CC2D1B	0.01433	0.753785	0.83135	1	1	KMT2A(1)_T	0	1
ENSG00000279130.1		0.01424	0.909722	0.94158	0.88659793814433	0.932564330079858	KMT2A(1)_T	0	0
ENSG00000252157.1	RNU6-479P	0.01417	0.913275	0.94395	0.88659793814433	0.91659272404614	KMT2A(1)_T	0	0
ENSG00000133731.10	IMPA1	0.01416	0.798246	0.86509	1	1	KMT2A(1)_T	0	0
ENSG00000201035.1	RNA5SP469	0.01413	0.938582	0.9609	0.721649484536082	0.727595385980479	KMT2A(1)_T	0	0
ENSG00000207308.1	RNU6-878P	0.01413	0.916871	0.94645	0.969072164948454	0.957409050576752	KMT2A(1)_T	0	0
ENSG00000278514.1		0.0141	0.935669	0.9592	0.742268041237113	0.766637089618456	KMT2A(1)_T	0	0
ENSG00000106336.13	FBXO24	0.01409	0.857545	0.90649	1	0.999112688553682	KMT2A(1)_T	0	0
ENSG00000278765.1		0.01406	0.856297	0.90577	1	0.997338065661047	KMT2A(1)_T	0	0
ENSG00000113318.11	MSH3	0.01405	0.793091	0.86153	1	1	KMT2A(1)_T	0	1
ENSG00000237179.6	LINC01797	0.01404	0.969366	0.98063	0.247422680412371	0.282165039929015	KMT2A(1)_T	0	0
ENSG00000247735.2	KCTD13-DT	0.01397	0.879449	0.92178	0.989690721649485	0.987577639751553	KMT2A(1)_T	0	0
ENSG00000010165.20	METTL13	0.01392	0.860071	0.90818	1	1	KMT2A(1)_T	0	0
ENSG00000259100.1	COILP1	0.01389	0.900214	0.93518	0.917525773195876	0.975155279503106	KMT2A(1)_T	0	0
ENSG00000229127.2	KANSL1L-AS1	0.01385	0.894136	0.93136	1	0.993788819875776	KMT2A(1)_T	0	0
ENSG00000284602.1		0.01385	0.889147	0.92816	1	0.998225377107365	KMT2A(1)_T	0	0
ENSG00000286138.1		0.01385	0.890482	0.92902	1	0.994676131322094	KMT2A(1)_T	0	0
ENSG00000146021.15	KLHL3	0.01382	0.891239	0.92962	1	0.999112688553682	KMT2A(1)_T	0	0
ENSG00000267054.1		0.01382	0.961211	0.97548	0.309278350515464	0.332741792369122	KMT2A(1)_T	0	0
ENSG00000112304.11	ACOT13	0.01381	0.786411	0.85646	1	1	KMT2A(1)_T	0	0
ENSG00000136888.8	ATP6V1G1	0.01381	0.755017	0.83226	1	1	KMT2A(1)_T	0	0
ENSG00000204392.11	LSM2	0.01379	0.800764	0.8667	1	1	KMT2A(1)_T	0	0
ENSG00000141933.9	TPGS1	0.01376	0.800983	0.8669	1	1	KMT2A(1)_T	0	0
ENSG00000112599.9	GUCA1B	0.01371	0.882018	0.92344	1	0.998225377107365	KMT2A(1)_T	0	0
ENSG00000233589.1		0.01371	0.943103	0.96387	0.701030927835051	0.713398402839397	KMT2A(1)_T	0	0
ENSG00000172239.14	PAIP1	0.0137	0.759619	0.83602	1	1	KMT2A(1)_T	0	0
ENSG00000249245.2	NCOA4P3	0.01367	0.891533	0.92979	1	0.994676131322094	KMT2A(1)_T	0	0
ENSG00000155760.2	FZD7	0.01362	0.917856	0.94714	1	0.996450754214729	KMT2A(1)_T	0	0
ENSG00000223651.1		0.01362	0.975354	0.98442	0.206185567010309	0.187222715173026	KMT2A(1)_T	0	0
ENSG00000101940.18	WDR13	0.01354	0.750325	0.82867	1	1	KMT2A(1)_T	1	0
ENSG00000119004.16	CYP20A1	0.01352	0.760187	0.83655	1	1	KMT2A(1)_T	0	0
ENSG00000204361.10	NXPE2	0.01351	0.964767	0.97755	0.278350515463918	0.366459627329193	KMT2A(1)_T	0	0
ENSG00000112081.17	SRSF3	0.01348	0.746084	0.82526	1	1	KMT2A(1)_T	0	0
ENSG00000233145.1		0.01341	0.972452	0.98266	0.206185567010309	0.246672582076309	KMT2A(1)_T	0	0
ENSG00000279453.1		0.01337	0.853894	0.90428	1	0.999112688553682	KMT2A(1)_T	0	0
ENSG00000090539.15	CHRD	0.01336	0.948366	0.96735	0.814432989690722	0.822537710736469	KMT2A(1)_T	0	0
ENSG00000087266.17	SH3BP2	0.01328	0.841508	0.89597	1	1	KMT2A(1)_T	0	0
ENSG00000258035.2		0.01328	0.931627	0.95657	0.958762886597938	0.959183673469388	KMT2A(1)_T	0	0
ENSG00000148399.13	DPH7	0.01318	0.73386	0.81612	1	1	KMT2A(1)_T	0	0
ENSG00000246560.2	UBE2D3-AS1	0.01318	0.858311	0.90694	0.979381443298969	0.995563442768412	KMT2A(1)_T	0	0
ENSG00000255337.1	TMEM123-DT	0.01315	0.860477	0.90849	1	0.997338065661047	KMT2A(1)_T	0	0
ENSG00000214433.4	GOLGA2P8	0.01313	0.932686	0.95722	0.711340206185567	0.773735581188997	KMT2A(1)_T	0	0
ENSG00000229180.7	RABGEF1P1	0.01313	0.761838	0.83793	1	1	KMT2A(1)_T	0	0
ENSG00000251333.3	RTN3P1	0.01305	0.890302	0.92889	1	0.990239574090506	KMT2A(1)_T	0	0
ENSG00000171121.16	KCNMB3	0.013	0.877075	0.92007	1	0.999112688553682	KMT2A(1)_T	0	0
ENSG00000134046.12	MBD2	0.01297	0.790499	0.85955	1	1	KMT2A(1)_T	0	1
ENSG00000136381.13	IREB2	0.01297	0.799129	0.86565	1	1	KMT2A(1)_T	0	0
ENSG00000100528.12	CNIH1	0.01296	0.767773	0.84225	1	1	KMT2A(1)_T	0	0
ENSG00000272537.1		0.01295	0.948427	0.96735	0.54639175257732	0.590062111801242	KMT2A(1)_T	0	0
ENSG00000234890.1	HNRNPDLP2	0.01292	0.960778	0.97522	0.350515463917526	0.385980479148181	KMT2A(1)_T	0	0
ENSG00000270996.1		0.01285	0.947757	0.96709	0.587628865979381	0.655723158828749	KMT2A(1)_T	0	0
ENSG00000158411.11	MITD1	0.0128	0.842587	0.89657	1	1	KMT2A(1)_T	0	0
ENSG00000244232.3	RN7SL698P	0.01276	0.947803	0.96712	0.804123711340206	0.779946761313221	KMT2A(1)_T	0	0
ENSG00000186094.17	AGBL4	0.01275	0.944031	0.96455	0.896907216494845	0.915705412599823	KMT2A(1)_T	0	0
ENSG00000121058.5	COIL	0.01272	0.800525	0.86654	1	1	KMT2A(1)_T	0	0
ENSG00000280227.1		0.01272	0.940684	0.96236	0.628865979381443	0.759538598047915	KMT2A(1)_T	0	0
ENSG00000187847.4	OR7E25P	0.01266	0.951774	0.96945	0.556701030927835	0.608695652173913	KMT2A(1)_T	0	0
ENSG00000207379.1		0.01264	0.960847	0.97522	0.371134020618557	0.374445430346051	KMT2A(1)_T	0	0
ENSG00000130032.17	PRRG3	0.01259	0.957598	0.97305	0.731958762886598	0.742679680567879	KMT2A(1)_T	0	0
ENSG00000007545.16	CRAMP1	0.01258	0.807828	0.87188	1	1	KMT2A(1)_T	0	1
ENSG00000067646.12	ZFY	0.01251	0.951663	0.96945	0.927835051546392	0.90150842945874	KMT2A(1)_T	0	1
ENSG00000162191.14	UBXN1	0.0125	0.776214	0.84858	1	1	KMT2A(1)_T	0	0
ENSG00000199755.1		0.0125	0.959782	0.97458	0.412371134020619	0.437444543034605	KMT2A(1)_T	0	0
ENSG00000213293.4		0.0125	0.930389	0.95575	0.989690721649485	0.95829636202307	KMT2A(1)_T	0	0
ENSG00000163867.17	ZMYM6	0.01249	0.810707	0.87388	1	1	KMT2A(1)_T	0	1
ENSG00000260830.1		0.01248	0.900701	0.9355	0.938144329896907	0.949423247559893	KMT2A(1)_T	0	0
ENSG00000278351.1		0.01246	0.952839	0.97021	0.608247422680412	0.678793256433008	KMT2A(1)_T	0	0
ENSG00000197530.12	MIB2	0.01245	0.810212	0.87356	1	1	KMT2A(1)_T	0	0
ENSG00000261000.1		0.01243	0.91003	0.94179	0.989690721649485	0.989352262644188	KMT2A(1)_T	0	0
ENSG00000187904.3		0.01241	0.93216	0.95687	0.896907216494845	0.91304347826087	KMT2A(1)_T	0	0
ENSG00000127191.18	TRAF2	0.0124	0.77649	0.8488	1	1	KMT2A(1)_T	0	1
ENSG00000204386.12	NEU1	0.01239	0.859986	0.90811	1	1	KMT2A(1)_T	1	0
ENSG00000204248.11	COL11A2	0.01238	0.890083	0.92879	1	0.998225377107365	KMT2A(1)_T	0	0
ENSG00000236732.1	RPL21P137	0.01235	0.907408	0.94005	0.938144329896907	0.968944099378882	KMT2A(1)_T	0	0
ENSG00000063978.16	RNF4	0.01233	0.800613	0.8666	1	1	KMT2A(1)_T	0	1
ENSG00000279334.1		0.0123	0.938187	0.96058	0.927835051546392	0.946761313220941	KMT2A(1)_T	0	0
ENSG00000243859.3	RPL5P17	0.01227	0.902872	0.93695	1	0.996450754214729	KMT2A(1)_T	0	0
ENSG00000271754.1		0.01227	0.907943	0.94046	0.989690721649485	0.994676131322094	KMT2A(1)_T	0	0
ENSG00000198816.7	ZNF358	0.01222	0.907469	0.9401	1	1	KMT2A(1)_T	0	1
ENSG00000159648.11	TEPP	0.01219	0.940855	0.96238	0.979381443298969	0.933451641526176	KMT2A(1)_T	0	0
ENSG00000204652.6	RPS26P8	0.01219	0.938567	0.9609	0.938144329896907	0.896184560780834	KMT2A(1)_T	0	0
ENSG00000223822.2	EEF1A1P1	0.01217	0.928682	0.95433	0.979381443298969	0.992901508429459	KMT2A(1)_T	0	0
ENSG00000287746.1		0.01216	0.965388	0.97793	0.278350515463918	0.312333629103815	KMT2A(1)_T	0	0
ENSG00000225921.7	NOL7	0.01215	0.726382	0.81042	1	1	KMT2A(1)_T	0	0
ENSG00000260905.1	LINC02890	0.01209	0.965207	0.9778	0.319587628865979	0.297249334516415	KMT2A(1)_T	0	0
ENSG00000270084.2	GAS5-AS1	0.01207	0.885645	0.92582	1	0.999112688553682	KMT2A(1)_T	0	0
ENSG00000242247.11	ARFGAP3	0.01206	0.791916	0.86075	1	1	KMT2A(1)_T	0	0
ENSG00000108984.15	MAP2K6	0.01204	0.898438	0.93395	1	1	KMT2A(1)_T	0	0
ENSG00000149295.14	DRD2	0.01201	0.962673	0.97633	0.474226804123711	0.495119787045253	KMT2A(1)_T	0	0
ENSG00000122026.10	RPL21	0.01195	0.837276	0.8928	1	1	KMT2A(1)_T	1	0
ENSG00000004059.11	ARF5	0.01193	0.816672	0.87828	1	1	KMT2A(1)_T	0	0
ENSG00000168447.11	SCNN1B	0.01188	0.957503	0.97302	0.711340206185567	0.745341614906832	KMT2A(1)_T	0	0
ENSG00000198130.16	HIBCH	0.01188	0.848257	0.90049	1	1	KMT2A(1)_T	0	0
ENSG00000064763.11	FAR2	0.01176	0.889853	0.92871	1	1	KMT2A(1)_T	0	0
ENSG00000269471.1		0.01167	0.964864	0.97758	0.329896907216495	0.358473824312334	KMT2A(1)_T	0	0
ENSG00000213183.3	RPS7P8	0.01166	0.935668	0.9592	0.845360824742268	0.874001774622893	KMT2A(1)_T	0	0
ENSG00000215493.3		0.01165	0.908571	0.9408	0.979381443298969	0.989352262644188	KMT2A(1)_T	0	0
ENSG00000164691.18	TAGAP	0.01164	0.902585	0.93681	1	1	KMT2A(1)_T	0	0
ENSG00000131626.19	PPFIA1	0.01161	0.807333	0.87164	1	1	KMT2A(1)_T	0	0
ENSG00000219758.6		0.01161	0.959113	0.97418	0.793814432989691	0.672582076308784	KMT2A(1)_T	0	0
ENSG00000243364.8	EFNA4	0.0116	0.889941	0.92876	1	0.999112688553682	KMT2A(1)_T	1	0
ENSG00000137947.12	GTF2B	0.01158	0.851202	0.90253	1	1	KMT2A(1)_T	0	1
ENSG00000237118.3	CYP2F2P	0.01155	0.89643	0.93263	1	1	KMT2A(1)_T	0	0
ENSG00000276757.1	RN7SL192P	0.01153	0.926664	0.95303	0.927835051546392	0.976042590949423	KMT2A(1)_T	0	0
ENSG00000109956.13	B3GAT1	0.01152	0.945746	0.96569	0.958762886597938	0.97338065661047	KMT2A(1)_T	0	0
ENSG00000243353.1	RPS29P19	0.0115	0.945328	0.9654	0.731958762886598	0.667258207630878	KMT2A(1)_T	0	0
ENSG00000249335.2		0.0115	0.966715	0.9788	0.309278350515464	0.407275953859805	KMT2A(1)_T	0	0
ENSG00000171302.17	CANT1	0.01149	0.827609	0.88588	1	1	KMT2A(1)_T	1	0
ENSG00000223864.1	NPM1P19	0.01149	0.914539	0.94496	0.989690721649485	0.986690328305235	KMT2A(1)_T	0	0
ENSG00000107077.19	KDM4C	0.01143	0.755939	0.83303	1	1	KMT2A(1)_T	0	0
ENSG00000133639.6	BTG1	0.01141	0.902719	0.93688	1	1	KMT2A(1)_T	0	0
ENSG00000168010.11	ATG16L2	0.0114	0.869817	0.91504	1	1	KMT2A(1)_T	0	0
ENSG00000182366.10	FAM87A	0.01136	0.933164	0.95751	0.865979381443299	0.879325643300799	KMT2A(1)_T	0	0
ENSG00000076201.15	PTPN23	0.01134	0.765126	0.84035	1	1	KMT2A(1)_T	0	0
ENSG00000255213.1	NPM1P35	0.01132	0.9378	0.96039	0.927835051546392	0.903283052351375	KMT2A(1)_T	0	0
ENSG00000259932.1		0.01131	0.935536	0.95914	0.865979381443299	0.827861579414374	KMT2A(1)_T	0	0
ENSG00000187621.15	TCL6	0.0113	0.952187	0.9697	0.927835051546392	0.944986690328305	KMT2A(1)_T	0	0
ENSG00000063169.11	BICRA	0.01123	0.840704	0.89522	1	1	KMT2A(1)_T	0	0
ENSG00000264814.1	MIR1273C	0.0112	0.961744	0.97574	0.505154639175258	0.488021295474712	KMT2A(1)_T	0	0
ENSG00000240108.1	NCOR1P1	0.01117	0.974702	0.98402	0.257731958762887	0.228926353149956	KMT2A(1)_T	0	0
ENSG00000077380.16	DYNC1I2	0.01108	0.85291	0.90373	1	1	KMT2A(1)_T	0	0
ENSG00000286196.1		0.01106	0.922797	0.95057	1	0.992901508429459	KMT2A(1)_T	0	0
ENSG00000171867.17	PRNP	0.01105	0.896525	0.93269	1	1	KMT2A(1)_T	1	1
ENSG00000135845.10	PIGC	0.01099	0.769736	0.84358	1	1	KMT2A(1)_T	0	0
ENSG00000171791.14	BCL2	0.01096	0.891996	0.9301	1	1	KMT2A(1)_T	0	0
ENSG00000232830.5	FAM136CP	0.01088	0.957697	0.97309	0.690721649484536	0.661934338952972	KMT2A(1)_T	0	0
ENSG00000220472.1		0.01082	0.901338	0.93587	1	1	KMT2A(1)_T	0	0
ENSG00000265148.6	TSPOAP1-AS1	0.01072	0.852229	0.90319	1	1	KMT2A(1)_T	0	0
ENSG00000229567.1		0.0107	0.905129	0.93852	1	0.996450754214729	KMT2A(1)_T	0	0
ENSG00000243771.1	RPL21P130	0.01069	0.954518	0.97104	0.639175257731959	0.607808340727595	KMT2A(1)_T	0	0
ENSG00000157570.12	TSPAN18	0.01067	0.94088	0.96238	0.989690721649485	0.999112688553682	KMT2A(1)_T	1	0
ENSG00000071537.14	SEL1L	0.01066	0.853542	0.90413	1	1	KMT2A(1)_T	1	0
ENSG00000119318.13	RAD23B	0.01066	0.810281	0.8736	1	1	KMT2A(1)_T	0	0
ENSG00000225934.2	FAM133FP	0.01061	0.951902	0.96953	0.701030927835051	0.763975155279503	KMT2A(1)_T	0	0
ENSG00000288077.1		0.01056	0.965309	0.97789	0.422680412371134	0.494232475598935	KMT2A(1)_T	0	0
ENSG00000070495.15	JMJD6	0.01055	0.884271	0.925	1	1	KMT2A(1)_T	0	0
ENSG00000172432.19	GTPBP2	0.01054	0.823046	0.88246	1	1	KMT2A(1)_T	0	0
ENSG00000251314.2		0.0105	0.947401	0.96686	0.783505154639175	0.739130434782609	KMT2A(1)_T	0	0
ENSG00000131966.14	ACTR10	0.01041	0.73167	0.81448	1	1	KMT2A(1)_T	0	0
ENSG00000242052.1	RPL10P7	0.01037	0.941253	0.96264	0.88659793814433	0.892635314995563	KMT2A(1)_T	0	0
ENSG00000285693.1		0.0103	0.888392	0.92764	1	1	KMT2A(1)_T	0	0
ENSG00000226577.1	MICC	0.01025	0.974754	0.98402	0.288659793814433	0.231588287488909	KMT2A(1)_T	0	0
ENSG00000196497.17	IPO4	0.0102	0.905844	0.93889	0.989690721649485	0.995563442768412	KMT2A(1)_T	0	0
ENSG00000241680.1	RPL31P49	0.01018	0.904976	0.93845	1	1	KMT2A(1)_T	0	0
ENSG00000177340.5		0.01016	0.93169	0.95657	1	0.998225377107365	KMT2A(1)_T	0	0
ENSG00000167618.10	LAIR2	0.01014	0.937927	0.96046	1	0.996450754214729	KMT2A(1)_T	0	0
ENSG00000284820.1		0.01005	0.955638	0.97171	0.701030927835051	0.751552795031056	KMT2A(1)_T	0	0
ENSG00000227769.7		0.01003	0.96881	0.98025	0.474226804123711	0.568766637089618	KMT2A(1)_T	0	0
ENSG00000201863.1		0.01002	0.967977	0.97978	0.525773195876289	0.515527950310559	KMT2A(1)_T	0	0
ENSG00000283544.1		0.00998	0.966693	0.9788	0.43298969072165	0.469387755102041	KMT2A(1)_T	0	0
ENSG00000258729.2		0.00997	0.975748	0.9847	0.268041237113402	0.276841171251109	KMT2A(1)_T	0	0
ENSG00000231404.2	RAC1P3	0.00993	0.966409	0.97865	0.402061855670103	0.440993788819876	KMT2A(1)_T	0	0
ENSG00000203446.2	SUGCT-AS1	0.00991	0.974483	0.98392	0.391752577319588	0.380656610470275	KMT2A(1)_T	0	0
ENSG00000125450.11	NUP85	0.00988	0.808836	0.8727	1	1	KMT2A(1)_T	0	0
ENSG00000100601.10	ALKBH1	0.00987	0.827788	0.88599	1	1	KMT2A(1)_T	0	0
ENSG00000239269.1	RPSAP4	0.00987	0.936611	0.9596	0.969072164948454	0.9698314108252	KMT2A(1)_T	0	0
ENSG00000258869.1	LINC02312	0.00984	0.977374	0.98576	0.247422680412371	0.275953859804791	KMT2A(1)_T	0	0
ENSG00000113966.10	ARL6	0.00982	0.900583	0.93546	0.989690721649485	0.999112688553682	KMT2A(1)_T	0	0
ENSG00000240995.2		0.00982	0.974372	0.98392	0.237113402061856	0.25377107364685	KMT2A(1)_T	0	0
ENSG00000286491.1		0.00982	0.980477	0.98788	0.247422680412371	0.189884649511979	KMT2A(1)_T	0	0
ENSG00000099203.7	TMED1	0.00978	0.817711	0.87897	1	1	KMT2A(1)_T	0	0
ENSG00000124831.19	LRRFIP1	0.00977	0.859165	0.90753	1	1	KMT2A(1)_T	0	1
ENSG00000198055.11	GRK6	0.00973	0.856595	0.90587	1	1	KMT2A(1)_T	0	0
ENSG00000214628.3	NDUFB5P2	0.0097	0.961521	0.97565	0.793814432989691	0.81455190771961	KMT2A(1)_T	0	0
ENSG00000274765.1		0.00968	0.920649	0.94888	0.969072164948454	0.987577639751553	KMT2A(1)_T	0	0
ENSG00000070047.13	PHRF1	0.00967	0.836702	0.89235	1	1	KMT2A(1)_T	0	0
ENSG00000286433.1		0.00964	0.95161	0.96945	0.783505154639175	0.813664596273292	KMT2A(1)_T	0	0
ENSG00000197822.11	OCLN	0.00961	0.950537	0.96871	1	0.990239574090506	KMT2A(1)_T	0	0
ENSG00000126903.16	SLC10A3	0.00959	0.865138	0.91183	1	1	KMT2A(1)_T	0	0
ENSG00000202360.1	RN7SKP249	0.00958	0.965582	0.97799	0.525773195876289	0.548358473824312	KMT2A(1)_T	0	0
ENSG00000244556.1	ODCP	0.00955	0.937398	0.96026	1	0.999112688553682	KMT2A(1)_T	0	0
ENSG00000250483.1	PPM1AP1	0.00955	0.9665	0.97869	0.608247422680412	0.638864241348713	KMT2A(1)_T	0	0
ENSG00000100372.15	SLC25A17	0.00951	0.870506	0.9156	1	1	KMT2A(1)_T	0	0
ENSG00000196757.8	ZNF700	0.00942	0.890542	0.92904	1	0.999112688553682	KMT2A(1)_T	0	1
ENSG00000233597.3	RPL19P6	0.00937	0.901867	0.93632	1	1	KMT2A(1)_T	0	0
ENSG00000249077.1		0.00932	0.970358	0.98118	0.463917525773196	0.469387755102041	KMT2A(1)_T	0	0
ENSG00000237651.6	C2orf74	0.00929	0.924931	0.9518	0.979381443298969	0.979591836734694	KMT2A(1)_T	0	0
ENSG00000206053.13	JPT2	0.00927	0.909121	0.94114	1	1	KMT2A(1)_T	0	0
ENSG00000269534.5		0.00927	0.925135	0.95195	0.979381443298969	0.981366459627329	KMT2A(1)_T	0	0
ENSG00000245614.4	DDX11-AS1	0.00925	0.930881	0.95608	1	0.992901508429459	KMT2A(1)_T	0	0
ENSG00000227297.1		0.00924	0.97488	0.9841	0.350515463917526	0.348713398402839	KMT2A(1)_T	0	0
ENSG00000278383.1		0.00924	0.926699	0.95303	0.958762886597938	0.984028393966282	KMT2A(1)_T	0	0
ENSG00000134909.18	ARHGAP32	0.00922	0.952087	0.96965	1	1	KMT2A(1)_T	0	0
ENSG00000158604.15	TMED4	0.0092	0.775855	0.84832	1	1	KMT2A(1)_T	1	0
ENSG00000259398.1		0.00918	0.95289	0.97022	0.917525773195876	0.907719609582964	KMT2A(1)_T	0	0
ENSG00000153006.16	SREK1IP1	0.00915	0.861655	0.9094	1	1	KMT2A(1)_T	0	0
ENSG00000201916.1		0.00915	0.948005	0.96724	0.824742268041237	0.845607808340728	KMT2A(1)_T	0	0
ENSG00000145736.14	GTF2H2	0.00908	0.927218	0.95345	1	1	KMT2A(1)_T	0	1
ENSG00000278572.1		0.009	0.960806	0.97522	0.680412371134021	0.658385093167702	KMT2A(1)_T	0	0
ENSG00000132326.12	PER2	0.00896	0.905556	0.93875	1	1	KMT2A(1)_T	0	1
ENSG00000231018.1	EIF4A1P3	0.00895	0.979312	0.987	0.257731958762887	0.21206743566992	KMT2A(1)_T	0	0
ENSG00000283513.1	MIR941-3	0.00895	0.978196	0.98628	0.278350515463918	0.271517302573203	KMT2A(1)_T	0	0
ENSG00000130764.10	LRRC47	0.00886	0.799645	0.86593	1	1	KMT2A(1)_T	0	0
ENSG00000018280.17	SLC11A1	0.00877	0.954158	0.97084	1	1	KMT2A(1)_T	0	0
ENSG00000240366.1	RPL36AP45	0.00876	0.940881	0.96238	0.938144329896907	0.956521739130435	KMT2A(1)_T	0	0
ENSG00000227339.1	THRAP3P1	0.00869	0.958628	0.97387	0.835051546391753	0.858030168589175	KMT2A(1)_T	0	0
ENSG00000261187.1		0.00861	0.91316	0.94385	1	0.993788819875776	KMT2A(1)_T	0	0
ENSG00000280368.1		0.00861	0.970964	0.98162	0.381443298969072	0.46583850931677	KMT2A(1)_T	0	0
ENSG00000202474.1	RNA5SP283	0.0086	0.952159	0.96969	0.814432989690722	0.85980479148181	KMT2A(1)_T	0	0
ENSG00000167721.11	TSR1	0.00859	0.837581	0.89298	1	1	KMT2A(1)_T	0	0
ENSG00000117151.13	CTBS	0.00852	0.886012	0.92602	1	1	KMT2A(1)_T	0	0
ENSG00000252690.3		0.00851	0.939872	0.96172	0.979381443298969	0.9849157054126	KMT2A(1)_T	0	0
ENSG00000158467.16	AHCYL2	0.00845	0.88706	0.92674	1	1	KMT2A(1)_T	0	0
ENSG00000264386.1	MIR4513	0.00844	0.941502	0.96276	0.969072164948454	0.979591836734694	KMT2A(1)_T	0	0
ENSG00000238221.1		0.00842	0.940711	0.96237	0.948453608247423	0.977817213842059	KMT2A(1)_T	0	0
ENSG00000168216.13	LMBRD1	0.00838	0.870805	0.91581	1	1	KMT2A(1)_T	1	0
ENSG00000023041.11	ZDHHC6	0.00837	0.823051	0.88246	1	1	KMT2A(1)_T	0	0
ENSG00000240024.5	LINC00888	0.00837	0.886453	0.92631	1	1	KMT2A(1)_T	0	0
ENSG00000213385.3	RPL7AP39	0.00833	0.898852	0.93428	1	0.998225377107365	KMT2A(1)_T	0	0
ENSG00000262248.1		0.00831	0.948442	0.96735	0.896907216494845	0.921029281277728	KMT2A(1)_T	0	0
ENSG00000259520.6	SLC28A2-AS1	0.00829	0.950493	0.9687	0.938144329896907	0.935226264418811	KMT2A(1)_T	0	0
ENSG00000183020.14	AP2A2	0.00825	0.871993	0.91657	1	1	KMT2A(1)_T	0	0
ENSG00000265478.2		0.00824	0.954034	0.97082	0.835051546391753	0.866903283052351	KMT2A(1)_T	0	0
ENSG00000207445.1	SNORD15B	0.00821	0.930962	0.95614	1	0.998225377107365	KMT2A(1)_T	0	0
ENSG00000152254.11	G6PC2	0.0082	0.983395	0.9893	0.216494845360825	0.233362910381544	KMT2A(1)_T	0	0
ENSG00000228536.3	LYPLAL1-AS1	0.00819	0.962593	0.97629	0.793814432989691	0.748003549245785	KMT2A(1)_T	0	0
ENSG00000184560.8	SPEM2	0.00818	0.982001	0.9886	0.319587628865979	0.250221827861579	KMT2A(1)_T	0	0
ENSG00000172671.20	ZFAND4	0.00812	0.910438	0.94199	1	1	KMT2A(1)_T	0	0
ENSG00000227630.4	LINC01132	0.00812	0.947117	0.96668	1	0.995563442768412	KMT2A(1)_T	0	0
ENSG00000222037.5	IGLC6	0.0081	0.966344	0.97862	0.814432989690722	0.781721384205856	KMT2A(1)_T	0	0
ENSG00000262663.1		0.00809	0.950605	0.96871	0.979381443298969	0.986690328305235	KMT2A(1)_T	0	0
ENSG00000112303.14	VNN2	0.00807	0.959828	0.97458	1	1	KMT2A(1)_T	1	0
ENSG00000282975.1	LINC02034	0.00806	0.984892	0.99023	0.195876288659794	0.210292812777285	KMT2A(1)_T	0	0
ENSG00000123064.13	DDX54	0.00803	0.839525	0.89437	1	1	KMT2A(1)_T	0	0
ENSG00000137656.12	BUD13	0.00802	0.85726	0.90636	1	1	KMT2A(1)_T	0	0
ENSG00000213307.4	RPL18P11	0.00792	0.970116	0.9811	0.628865979381443	0.618456078083407	KMT2A(1)_T	0	0
ENSG00000240914.1	RPL15P2	0.0079	0.931667	0.95657	1	0.998225377107365	KMT2A(1)_T	0	0
ENSG00000168724.17	DNAJC21	0.00788	0.834564	0.89084	1	1	KMT2A(1)_T	0	1
ENSG00000175467.15	SART1	0.00788	0.844644	0.89803	1	1	KMT2A(1)_T	0	1
ENSG00000222407.1	RNA5SP80	0.00788	0.981383	0.98822	0.360824742268041	0.305235137533274	KMT2A(1)_T	0	0
ENSG00000135299.17	ANKRD6	0.00785	0.92666	0.95303	0.989690721649485	1	KMT2A(1)_T	0	0
ENSG00000084731.15	KIF3C	0.00784	0.923625	0.95102	1	1	KMT2A(1)_T	0	0
ENSG00000266698.1	MIR3945	0.0078	0.986531	0.99122	0.206185567010309	0.180124223602484	KMT2A(1)_T	0	0
ENSG00000243279.4	PRAF2	0.00779	0.900027	0.93507	1	1	KMT2A(1)_T	0	0
ENSG00000196562.14	SULF2	0.00778	0.956944	0.97264	1	1	KMT2A(1)_T	1	0
ENSG00000148331.12	ASB6	0.00774	0.873375	0.91749	1	1	KMT2A(1)_T	0	0
ENSG00000216639.1	RPL7AP35	0.00773	0.9607	0.97521	0.896907216494845	0.903283052351375	KMT2A(1)_T	0	0
ENSG00000233370.1	ACTR1AP1	0.00773	0.967545	0.9795	0.639175257731959	0.629103815439219	KMT2A(1)_T	0	0
ENSG00000260188.1		0.00773	0.936275	0.95956	1	1	KMT2A(1)_T	0	0
ENSG00000286025.1	FAM246C	0.00773	0.958687	0.97387	0.88659793814433	0.929015084294587	KMT2A(1)_T	0	0
ENSG00000157349.17	DDX19B	0.00772	0.863148	0.91035	1	1	KMT2A(1)_T	0	0
ENSG00000163888.4	CAMK2N2	0.00772	0.959683	0.97456	0.938144329896907	0.942324755989352	KMT2A(1)_T	0	0
ENSG00000259059.1	PEBP1P1	0.00769	0.982234	0.98876	0.22680412371134	0.21206743566992	KMT2A(1)_T	0	0
ENSG00000253172.1		0.00767	0.962919	0.97639	0.742268041237113	0.771960958296362	KMT2A(1)_T	0	0
ENSG00000213939.4		0.00759	0.945699	0.96566	1	1	KMT2A(1)_T	0	0
ENSG00000145975.15	FAM217A	0.00748	0.949971	0.96841	0.979381443298969	0.991126885536823	KMT2A(1)_T	0	0
ENSG00000287967.1		0.00747	0.943601	0.96421	0.989690721649485	0.98846495119787	KMT2A(1)_T	0	0
ENSG00000105829.13	BET1	0.00746	0.90962	0.94151	1	1	KMT2A(1)_T	0	0
ENSG00000127334.11	DYRK2	0.00746	0.908529	0.9408	1	1	KMT2A(1)_T	0	0
ENSG00000282206.1		0.00737	0.958676	0.97387	0.876288659793814	0.893522626441881	KMT2A(1)_T	0	0
ENSG00000073008.15	PVR	0.0073	0.944834	0.96507	0.989690721649485	0.999112688553682	KMT2A(1)_T	1	0
ENSG00000217379.2	RPL21P61	0.00729	0.972651	0.98278	0.680412371134021	0.651286601597161	KMT2A(1)_T	0	0
ENSG00000154945.7	ANKRD40	0.00728	0.826418	0.88492	1	1	KMT2A(1)_T	0	0
ENSG00000260545.1		0.00725	0.957679	0.97309	0.948453608247423	0.987577639751553	KMT2A(1)_T	0	0
ENSG00000239694.1	RPSAP38	0.00723	0.984803	0.99016	0.185567010309278	0.19698314108252	KMT2A(1)_T	0	0
ENSG00000120705.13	ETF1	0.00721	0.924122	0.9512	1	1	KMT2A(1)_T	0	0
ENSG00000100403.12	ZC3H7B	0.00715	0.869701	0.91496	1	1	KMT2A(1)_T	0	1
ENSG00000243446.3	RN7SL284P	0.00713	0.987823	0.99201	0.206185567010309	0.231588287488909	KMT2A(1)_T	0	0
ENSG00000270880.1	ATP5PBP8	0.00713	0.966564	0.97873	0.731958762886598	0.755989352262644	KMT2A(1)_T	0	0
ENSG00000065183.16	WDR3	0.00706	0.913856	0.94442	1	1	KMT2A(1)_T	0	0
ENSG00000141644.17	MBD1	0.00705	0.829793	0.88735	1	1	KMT2A(1)_T	0	1
ENSG00000148384.14	INPP5E	0.00702	0.875386	0.91884	1	1	KMT2A(1)_T	0	0
ENSG00000221978.12	CCNL2	0.00699	0.901493	0.93599	1	1	KMT2A(1)_T	0	0
ENSG00000144908.14	ALDH1L1	0.00698	0.972784	0.98279	0.783505154639175	0.757763975155279	KMT2A(1)_T	0	0
ENSG00000197790.1	OR52M1	0.00685	0.987242	0.99163	0.206185567010309	0.228039041703638	KMT2A(1)_T	0	0
ENSG00000276571.1		0.00685	0.933995	0.95814	0.989690721649485	0.991126885536823	KMT2A(1)_T	0	0
ENSG00000248431.2		0.00682	0.988135	0.99223	0.0927835051546392	0.173025732031943	KMT2A(1)_T	0	0
ENSG00000253875.2		0.00681	0.96244	0.9762	0.917525773195876	0.915705412599823	KMT2A(1)_T	0	0
ENSG00000122126.17	OCRL	0.0068	0.891492	0.92979	1	1	KMT2A(1)_T	0	0
ENSG00000070061.16	ELP1	0.00678	0.87982	0.92209	1	1	KMT2A(1)_T	0	0
ENSG00000270893.1		0.00677	0.964539	0.97742	0.865979381443299	0.919254658385093	KMT2A(1)_T	0	0
ENSG00000137207.12	YIPF3	0.00676	0.858611	0.90713	1	1	KMT2A(1)_T	0	0
ENSG00000174844.14	DNAH12	0.00676	0.952103	0.96965	1	0.994676131322094	KMT2A(1)_T	0	0
ENSG00000239835.1	PARLP1	0.0067	0.969602	0.98077	0.907216494845361	0.862466725820763	KMT2A(1)_T	0	0
ENSG00000239382.10	ALKBH6	0.00669	0.91202	0.94306	1	1	KMT2A(1)_T	0	0
ENSG00000252456.1	RNA5SP434	0.00667	0.96015	0.97487	0.845360824742268	0.895297249334516	KMT2A(1)_T	0	0
ENSG00000226082.2	RPS10P10	0.00664	0.9607	0.97521	0.948453608247423	0.919254658385093	KMT2A(1)_T	0	0
ENSG00000249626.1	PPP4R2P4	0.00663	0.957441	0.973	0.989690721649485	0.992014196983141	KMT2A(1)_T	0	0
ENSG00000123815.13	COQ8B	0.00648	0.895069	0.93177	1	1	KMT2A(1)_T	0	0
ENSG00000231735.1	RPS2P18	0.00647	0.979234	0.98697	0.443298969072165	0.431233362910382	KMT2A(1)_T	0	0
ENSG00000287957.1		0.00647	0.961349	0.97556	0.948453608247423	0.959183673469388	KMT2A(1)_T	0	0
ENSG00000257074.3	RPL29P33	0.00644	0.954059	0.97082	1	0.996450754214729	KMT2A(1)_T	0	0
ENSG00000214676.4	RPL9P16	0.00641	0.98593	0.99095	0.247422680412371	0.25377107364685	KMT2A(1)_T	0	0
ENSG00000136045.12	PWP1	0.0064	0.846104	0.89894	1	1	KMT2A(1)_T	0	0
ENSG00000197563.11	PIGN	0.0064	0.911231	0.94254	1	1	KMT2A(1)_T	1	0
ENSG00000256673.1		0.0064	0.95103	0.969	1	0.998225377107365	KMT2A(1)_T	0	0
ENSG00000187608.10	ISG15	0.00637	0.96372	0.97689	1	1	KMT2A(1)_T	0	0
ENSG00000108262.16	GIT1	0.00634	0.89685	0.9329	1	1	KMT2A(1)_T	0	0
ENSG00000270820.6	USP34-DT	0.00628	0.926096	0.95267	1	1	KMT2A(1)_T	0	0
ENSG00000206646.1		0.00626	0.985152	0.9904	0.257731958762887	0.231588287488909	KMT2A(1)_T	0	0
ENSG00000277149.5	TYW1B	0.00625	0.926308	0.95278	1	1	KMT2A(1)_T	0	0
ENSG00000270690.1		0.00619	0.961978	0.97593	0.88659793814433	0.93167701863354	KMT2A(1)_T	0	0
ENSG00000245719.1	SKOR1-AS1	0.00616	0.975511	0.98453	0.824742268041237	0.869565217391304	KMT2A(1)_T	0	0
ENSG00000274251.1		0.00614	0.960284	0.9749	0.907216494845361	0.935226264418811	KMT2A(1)_T	0	0
ENSG00000287666.1		0.00614	0.986044	0.99103	0.175257731958763	0.23868677905945	KMT2A(1)_T	0	0
ENSG00000100023.19	PPIL2	0.00612	0.868504	0.91423	1	1	KMT2A(1)_T	0	0
ENSG00000261872.1		0.00611	0.965104	0.97774	0.927835051546392	0.948535936113576	KMT2A(1)_T	0	0
ENSG00000261959.1		0.0061	0.973105	0.98301	0.649484536082474	0.750665483584738	KMT2A(1)_T	0	0
ENSG00000255872.3		0.00609	0.982835	0.98905	0.34020618556701	0.417923691215617	KMT2A(1)_T	0	0
ENSG00000242278.1	RPS3AP48	0.00597	0.978438	0.98644	0.536082474226804	0.472937000887311	KMT2A(1)_T	0	0
ENSG00000160072.20	ATAD3B	0.00592	0.926451	0.95287	1	1	KMT2A(1)_T	0	0
ENSG00000113272.14	THG1L	0.00588	0.905592	0.93875	1	1	KMT2A(1)_T	0	0
ENSG00000003137.8	CYP26B1	0.00585	0.981312	0.98822	0.690721649484536	0.687666370896185	KMT2A(1)_T	0	0
ENSG00000255504.2	MTMR12P1	0.00576	0.983573	0.98937	0.381443298969072	0.374445430346051	KMT2A(1)_T	0	0
ENSG00000132464.13	ENAM	0.00575	0.982008	0.9886	0.608247422680412	0.713398402839397	KMT2A(1)_T	0	0
ENSG00000234009.1	RPL5P34	0.00575	0.933369	0.9577	1	1	KMT2A(1)_T	0	0
ENSG00000163374.19	YY1AP1	0.00571	0.902791	0.93691	1	1	KMT2A(1)_T	0	0
ENSG00000202379.1		0.00569	0.970569	0.98132	0.721649484536082	0.780834072759539	KMT2A(1)_T	0	0
ENSG00000166710.21	B2M	0.00568	0.929139	0.95471	1	1	KMT2A(1)_T	0	0
ENSG00000223443.2	USP17L2	0.00566	0.982459	0.98881	0.463917525773196	0.460514640638864	KMT2A(1)_T	0	0
ENSG00000137714.3	FDX1	0.00565	0.927319	0.95349	1	1	KMT2A(1)_T	0	0
ENSG00000130713.16	EXOSC2	0.00564	0.893176	0.9309	1	1	KMT2A(1)_T	0	0
ENSG00000200175.1	RNU6-1309P	0.0056	0.986051	0.99103	0.257731958762887	0.266193433895297	KMT2A(1)_T	0	0
ENSG00000262136.1	NQO1-DT	0.00559	0.96885	0.98025	0.701030927835051	0.808340727595386	KMT2A(1)_T	0	0
ENSG00000257550.2		0.00553	0.969613	0.98077	0.845360824742268	0.826086956521739	KMT2A(1)_T	0	0
ENSG00000090316.16	MAEA	0.00552	0.889501	0.92849	1	1	KMT2A(1)_T	0	0
ENSG00000264275.1	RN7SL753P	0.00548	0.981101	0.98818	0.536082474226804	0.576752440106477	KMT2A(1)_T	0	0
ENSG00000200164.1		0.00543	0.984003	0.98962	0.381443298969072	0.434782608695652	KMT2A(1)_T	0	0
ENSG00000254911.3	SCARNA9	0.00541	0.965628	0.97802	0.979381443298969	0.996450754214729	KMT2A(1)_T	0	0
ENSG00000232337.1		0.00538	0.986264	0.99114	0.350515463917526	0.328305235137533	KMT2A(1)_T	0	0
ENSG00000264281.3		0.00537	0.956317	0.97222	1	0.999112688553682	KMT2A(1)_T	0	0
ENSG00000281990.1	IGHV1-69-2	0.00536	0.988392	0.99236	0.628865979381443	0.601597160603372	KMT2A(1)_T	0	0
ENSG00000168214.20	RBPJ	0.00534	0.937693	0.96035	1	1	KMT2A(1)_T	0	1
ENSG00000091732.17	ZC3HC1	0.0053	0.899989	0.93505	1	1	KMT2A(1)_T	0	0
ENSG00000204086.4	RPA4	0.00529	0.960838	0.97522	0.958762886597938	0.986690328305235	KMT2A(1)_T	0	1
ENSG00000228334.2		0.00519	0.985032	0.9903	0.45360824742268	0.500443655723159	KMT2A(1)_T	0	0
ENSG00000142534.7	RPS11	0.00516	0.935047	0.9588	1	1	KMT2A(1)_T	0	0
ENSG00000261373.1	VPS9D1-AS1	0.00515	0.941054	0.96247	1	1	KMT2A(1)_T	0	0
ENSG00000270591.1		0.00501	0.980628	0.98793	0.670103092783505	0.645075421472937	KMT2A(1)_T	0	0
ENSG00000165669.14	FAM204A	0.005	0.912032	0.94306	1	1	KMT2A(1)_T	0	0
ENSG00000262089.1		0.00499	0.937656	0.96035	1	1	KMT2A(1)_T	0	0
ENSG00000088340.17	FER1L4	0.00498	0.973705	0.9834	1	0.992014196983141	KMT2A(1)_T	0	0
ENSG00000211460.12	TSN	0.00498	0.884415	0.92511	1	1	KMT2A(1)_T	0	1
ENSG00000243437.3	RN7SL370P	0.00498	0.980963	0.98814	0.639175257731959	0.637976929902396	KMT2A(1)_T	0	0
ENSG00000213214.5	ARHGEF35	0.00496	0.976475	0.98505	0.845360824742268	0.873114463176575	KMT2A(1)_T	0	0
ENSG00000255899.1		0.00496	0.98788	0.99204	0.22680412371134	0.256433007985803	KMT2A(1)_T	0	0
ENSG00000267522.1	LINC01864	0.00491	0.975204	0.9843	0.845360824742268	0.848269742679681	KMT2A(1)_T	0	0
ENSG00000197813.6		0.00484	0.956901	0.97264	0.989690721649485	0.992901508429459	KMT2A(1)_T	0	0
ENSG00000171970.13	ZNF57	0.00483	0.955884	0.97186	0.979381443298969	0.994676131322094	KMT2A(1)_T	0	1
ENSG00000275111.5	ZNF2	0.00481	0.962967	0.9764	1	0.999112688553682	KMT2A(1)_T	0	1
ENSG00000156304.15	SCAF4	0.00476	0.923531	0.95102	1	1	KMT2A(1)_T	0	0
ENSG00000279660.1		0.00472	0.991586	0.9944	0.185567010309278	0.181011535048802	KMT2A(1)_T	0	0
ENSG00000255135.4	EMSY-DT	0.0047	0.939043	0.9612	1	1	KMT2A(1)_T	0	0
ENSG00000255450.1	EEF1A1P47	0.00467	0.988644	0.99258	0.494845360824742	0.448092280390417	KMT2A(1)_T	0	0
ENSG00000204592.9	HLA-E	0.00466	0.942603	0.96351	1	1	KMT2A(1)_T	1	0
ENSG00000264741.1	MIR4505	0.00466	0.979459	0.98709	0.88659793814433	0.941437444543035	KMT2A(1)_T	0	0
ENSG00000215088.3	RPS5P3	0.00459	0.970475	0.98126	0.958762886597938	0.937000887311446	KMT2A(1)_T	0	0
ENSG00000250271.2		0.00453	0.988783	0.99265	0.309278350515464	0.443655723158829	KMT2A(1)_T	0	0
ENSG00000236679.2	RPL23AP24	0.00452	0.988509	0.99246	0.288659793814433	0.248447204968944	KMT2A(1)_T	0	0
ENSG00000261135.1		0.00452	0.974582	0.98397	0.824742268041237	0.823425022182786	KMT2A(1)_T	0	0
ENSG00000230927.3	TMBIM7P	0.00451	0.984764	0.99014	0.43298969072165	0.60603371783496	KMT2A(1)_T	0	0
ENSG00000172361.6	CFAP53	0.00449	0.952397	0.96987	1	0.999112688553682	KMT2A(1)_T	0	0
ENSG00000109534.17	GAR1	0.00444	0.920018	0.94858	1	1	KMT2A(1)_T	0	0
ENSG00000168028.14	RPSA	0.00444	0.939456	0.96146	1	1	KMT2A(1)_T	0	0
ENSG00000276840.1	PMS2P13	0.00444	0.987778	0.992	0.412371134020619	0.517302573203194	KMT2A(1)_T	0	0
ENSG00000233994.2	GDI2P2	0.0043	0.977578	0.98587	0.989690721649485	0.996450754214729	KMT2A(1)_T	0	0
ENSG00000128309.16	MPST	0.00427	0.940847	0.96238	1	1	KMT2A(1)_T	0	0
ENSG00000154174.8	TOMM70	0.00427	0.916093	0.94588	1	1	KMT2A(1)_T	0	0
ENSG00000259805.1		0.00427	0.983927	0.98958	0.628865979381443	0.671694764862467	KMT2A(1)_T	0	0
ENSG00000186471.13	AKAP14	0.00417	0.981127	0.98818	0.731958762886598	0.787045252883762	KMT2A(1)_T	0	0
ENSG00000112486.17	CCR6	0.00416	0.978955	0.98673	0.917525773195876	0.921916592724046	KMT2A(1)_T	0	0
ENSG00000224094.1	RPS24P8	0.00414	0.963186	0.97656	1	0.999112688553682	KMT2A(1)_T	0	0
ENSG00000256538.2		0.00409	0.973001	0.98296	0.907216494845361	0.92812777284827	KMT2A(1)_T	0	0
ENSG00000130544.12	ZNF557	0.00403	0.948237	0.96731	1	1	KMT2A(1)_T	0	1
ENSG00000224282.3		0.00401	0.977389	0.98576	0.917525773195876	0.929015084294587	KMT2A(1)_T	0	0
ENSG00000127054.21	INTS11	0.004	0.897962	0.93365	1	1	KMT2A(1)_T	0	0
ENSG00000146833.16	TRIM4	0.004	0.936776	0.95972	1	1	KMT2A(1)_T	0	0
ENSG00000284906.2		0.00399	0.978071	0.98618	0.845360824742268	0.884649511978705	KMT2A(1)_T	0	0
ENSG00000240236.1	HNRNPA1P23	0.00396	0.982346	0.98879	0.711340206185567	0.754214729370009	KMT2A(1)_T	0	0
ENSG00000170275.15	CRTAP	0.00386	0.944229	0.96462	1	1	KMT2A(1)_T	1	0
ENSG00000049769.14	PPP1R3F	0.00383	0.951748	0.96945	1	1	KMT2A(1)_T	0	0
ENSG00000189280.3	GJB5	0.00381	0.983639	0.98937	0.845360824742268	0.855368234250222	KMT2A(1)_T	0	0
ENSG00000234415.1	RPL5P7	0.0038	0.987023	0.99152	0.54639175257732	0.547471162377995	KMT2A(1)_T	0	0
ENSG00000178585.15	CTNNBIP1	0.00379	0.938944	0.96113	1	1	KMT2A(1)_T	0	1
ENSG00000224545.1	RPL31P36	0.00377	0.986677	0.99131	0.56701030927835	0.508429458740018	KMT2A(1)_T	0	0
ENSG00000235990.2	RPL23AP20	0.00375	0.986338	0.99117	0.494845360824742	0.541259982253771	KMT2A(1)_T	0	0
ENSG00000181458.10	TMEM45A	0.00374	0.985253	0.99048	0.917525773195876	0.959183673469388	KMT2A(1)_T	0	0
ENSG00000278447.1	MIR6781	0.0037	0.984718	0.99012	0.525773195876289	0.582963620230701	KMT2A(1)_T	0	0
ENSG00000156171.15	DRAM2	0.00367	0.931373	0.95647	1	1	KMT2A(1)_T	0	0
ENSG00000239511.2	POM121L7P	0.00367	0.992688	0.99495	0.237113402061856	0.206743566992014	KMT2A(1)_T	0	0
ENSG00000143867.7	OSR1	0.00366	0.991186	0.99417	0.319587628865979	0.313220940550133	KMT2A(1)_T	0	1
ENSG00000143473.13	KCNH1	0.00363	0.982056	0.98861	0.865979381443299	0.856255545696539	KMT2A(1)_T	0	0
ENSG00000241319.1	SETP6	0.00363	0.987174	0.99161	0.597938144329897	0.527950310559006	KMT2A(1)_T	0	0
ENSG00000188649.15	CC2D2B	0.00362	0.973148	0.98302	0.989690721649485	0.992901508429459	KMT2A(1)_T	0	0
ENSG00000197465.14	GYPE	0.00354	0.98503	0.9903	0.958762886597938	0.972493345164153	KMT2A(1)_T	0	0
ENSG00000228192.8	ZNF691-DT	0.00354	0.96938	0.98063	1	0.996450754214729	KMT2A(1)_T	0	0
ENSG00000060642.11	PIGV	0.00348	0.953541	0.97055	1	1	KMT2A(1)_T	0	0
ENSG00000213352.3	GAPDHP44	0.00348	0.981454	0.98823	0.979381443298969	0.937888198757764	KMT2A(1)_T	0	0
ENSG00000215704.10	CELA2B	0.00345	0.977817	0.98605	0.948453608247423	0.976929902395741	KMT2A(1)_T	0	0
ENSG00000229092.2	IGHV3-47	0.00345	0.991722	0.99447	0.288659793814433	0.360248447204969	KMT2A(1)_T	0	0
ENSG00000182768.9	NGRN	0.00341	0.9365	0.9596	1	1	KMT2A(1)_T	0	0
ENSG00000262316.1		0.00339	0.98721	0.99162	0.494845360824742	0.547471162377995	KMT2A(1)_T	0	0
ENSG00000271882.1		0.00335	0.973236	0.98306	1	0.992014196983141	KMT2A(1)_T	0	0
ENSG00000249807.1		0.00332	0.98816	0.99224	0.412371134020619	0.527062999112689	KMT2A(1)_T	0	0
ENSG00000257956.1	NOP56P3	0.00332	0.983623	0.98937	0.835051546391753	0.80301685891748	KMT2A(1)_T	0	0
ENSG00000117479.15	SLC19A2	0.00329	0.970202	0.98111	1	1	KMT2A(1)_T	1	0
ENSG00000282961.1	PRNCR1	0.00328	0.977877	0.98606	1	0.9849157054126	KMT2A(1)_T	0	0
ENSG00000237875.1		0.00327	0.987284	0.99165	0.814432989690722	0.771073646850044	KMT2A(1)_T	0	0
ENSG00000253923.2		0.00325	0.985434	0.99062	0.649484536082474	0.702750665483585	KMT2A(1)_T	0	0
ENSG00000174010.9	KLHL15	0.00324	0.971069	0.98165	1	1	KMT2A(1)_T	0	0
ENSG00000212402.1	SNORA74B	0.00324	0.986518	0.99122	0.793814432989691	0.764862466725821	KMT2A(1)_T	0	0
ENSG00000267199.1		0.00324	0.981884	0.98854	1	0.967169476486247	KMT2A(1)_T	0	0
ENSG00000226367.6	ST7-AS2	0.00321	0.986828	0.99137	0.793814432989691	0.79148181011535	KMT2A(1)_T	0	0
ENSG00000237636.3	ANKRD26P3	0.00319	0.993859	0.99575	0.65979381443299	0.574977817213842	KMT2A(1)_T	0	0
ENSG00000222810.1	RNU2-68P	0.00311	0.989105	0.99285	0.587628865979381	0.568766637089618	KMT2A(1)_T	0	0
ENSG00000258517.1		0.00307	0.994923	0.99639	0.319587628865979	0.289263531499556	KMT2A(1)_T	0	0
ENSG00000169040.14	PMCHL2	0.00296	0.990689	0.99382	0.391752577319588	0.508429458740018	KMT2A(1)_T	0	0
ENSG00000224631.4	RPS27AP16	0.00291	0.971717	0.98219	1	1	KMT2A(1)_T	0	0
ENSG00000236041.1	COX6CP18	0.00289	0.994333	0.99607	0.257731958762887	0.267080745341615	KMT2A(1)_T	0	0
ENSG00000242641.6	LINC00971	0.00287	0.993599	0.99557	0.22680412371134	0.214729370008873	KMT2A(1)_T	0	0
ENSG00000264857.1	MIR5696	0.00277	0.992168	0.99468	0.278350515463918	0.354924578527063	KMT2A(1)_T	0	0
ENSG00000178795.9	GDPD4	0.00271	0.991309	0.99425	0.742268041237113	0.728482697426797	KMT2A(1)_T	0	0
ENSG00000228470.1		0.00268	0.987177	0.99161	0.608247422680412	0.810115350488021	KMT2A(1)_T	0	0
ENSG00000235946.1	H2BW3P	0.00268	0.986286	0.99114	0.783505154639175	0.824312333629104	KMT2A(1)_T	0	0
ENSG00000165684.4	SNAPC4	0.00267	0.950481	0.9687	1	1	KMT2A(1)_T	0	1
ENSG00000159708.18	LRRC36	0.00261	0.98403	0.98962	0.979381443298969	0.995563442768412	KMT2A(1)_T	0	0
ENSG00000153179.13	RASSF3	0.0026	0.972164	0.98252	1	1	KMT2A(1)_T	0	0
ENSG00000168310.11	IRF2	0.0026	0.974386	0.98392	1	1	KMT2A(1)_T	0	1
ENSG00000268186.1	ZNF114-AS1	0.00251	0.991151	0.99417	0.597938144329897	0.631765749778172	KMT2A(1)_T	0	0
ENSG00000243167.1	RPS10P28	0.00249	0.987391	0.9917	0.752577319587629	0.784383318544809	KMT2A(1)_T	0	0
ENSG00000168404.13	MLKL	0.00248	0.971073	0.98165	1	1	KMT2A(1)_T	0	0
ENSG00000236680.1		0.00245	0.982712	0.98899	0.938144329896907	0.93167701863354	KMT2A(1)_T	0	0
ENSG00000204946.10	ZNF783	0.00242	0.964002	0.97702	1	1	KMT2A(1)_T	0	1
ENSG00000162882.15	HAAO	0.00233	0.977408	0.98576	1	1	KMT2A(1)_T	0	0
ENSG00000206987.1		0.0023	0.989571	0.9931	0.680412371134021	0.762200532386868	KMT2A(1)_T	0	0
ENSG00000254744.3		0.00229	0.991819	0.99451	0.443298969072165	0.524401064773736	KMT2A(1)_T	0	0
ENSG00000214455.4	RCN1P2	0.00226	0.991564	0.9944	0.484536082474227	0.482697426796806	KMT2A(1)_T	0	0
ENSG00000237765.8	FAM200B	0.00226	0.973162	0.98302	1	1	KMT2A(1)_T	0	1
ENSG00000280115.1		0.00223	0.994044	0.99587	0.360824742268041	0.361135758651287	KMT2A(1)_T	0	0
ENSG00000200792.1	SNORA80A	0.00217	0.992843	0.99502	0.484536082474227	0.497781721384206	KMT2A(1)_T	0	0
ENSG00000238058.2	CAMSAP1-DT	0.00217	0.974936	0.9841	1	1	KMT2A(1)_T	0	0
ENSG00000279532.1		0.00217	0.987334	0.99168	0.896907216494845	0.915705412599823	KMT2A(1)_T	0	0
ENSG00000230585.2	PHB1P12	0.00216	0.984709	0.99012	0.969072164948454	0.981366459627329	KMT2A(1)_T	0	0
ENSG00000235411.1	DRG1P1	0.00216	0.986709	0.99131	0.989690721649485	0.993788819875776	KMT2A(1)_T	0	0
ENSG00000185453.13	ZSWIM9	0.00214	0.968513	0.98005	1	1	KMT2A(1)_T	0	0
ENSG00000233167.1	EEF1A1P26	0.0021	0.992783	0.995	0.494845360824742	0.497781721384206	KMT2A(1)_T	0	0
ENSG00000217897.2	HSPE1P8	0.00197	0.990386	0.99362	0.77319587628866	0.808340727595386	KMT2A(1)_T	0	0
ENSG00000285857.1		0.00196	0.98627	0.99114	0.989690721649485	0.992014196983141	KMT2A(1)_T	0	0
ENSG00000165632.8	TAF3	0.00195	0.964163	0.97712	1	1	KMT2A(1)_T	0	1
ENSG00000167384.10	ZNF180	0.00194	0.973913	0.98357	1	1	KMT2A(1)_T	0	1
ENSG00000163945.19	UVSSA	0.00186	0.975884	0.9848	1	1	KMT2A(1)_T	0	0
ENSG00000286100.1		0.00181	0.99161	0.9944	0.752577319587629	0.803904170363798	KMT2A(1)_T	0	0
ENSG00000226999.1		0.00173	0.995184	0.99654	0.443298969072165	0.404614019520852	KMT2A(1)_T	0	0
ENSG00000174574.16	AKIRIN1	0.00172	0.976415	0.98501	1	1	KMT2A(1)_T	0	0
ENSG00000260719.1		0.00171	0.984623	0.99006	1	1	KMT2A(1)_T	0	0
ENSG00000101977.21	MCF2	0.00168	0.989388	0.99307	0.969072164948454	0.993788819875776	KMT2A(1)_T	0	0
ENSG00000252202.1		0.00168	0.989914	0.99336	0.835051546391753	0.885536823425022	KMT2A(1)_T	0	0
ENSG00000198908.12	GPRASP3	0.00167	0.994039	0.99587	0.463917525773196	0.5226264418811	KMT2A(1)_T	0	0
ENSG00000243289.1	AGAP13P	0.00161	0.989553	0.9931	0.948453608247423	0.981366459627329	KMT2A(1)_T	0	0
ENSG00000227269.1		0.00151	0.996062	0.99721	0.319587628865979	0.341614906832298	KMT2A(1)_T	0	0
ENSG00000241451.2	RPS27P22	0.00151	0.997183	0.99788	0.237113402061856	0.194321206743567	KMT2A(1)_T	0	0
ENSG00000126351.13	THRA	0.00148	0.978051	0.98618	1	1	KMT2A(1)_T	0	1
ENSG00000149485.19	FADS1	0.00147	0.985806	0.99085	1	1	KMT2A(1)_T	0	0
ENSG00000199674.1	RNU6-862P	0.00141	0.995377	0.99667	0.484536082474227	0.502218278615794	KMT2A(1)_T	0	0
ENSG00000277952.1		0.00138	0.993137	0.99524	0.690721649484536	0.718722271517303	KMT2A(1)_T	0	0
ENSG00000109381.20	ELF2	0.0012	0.983292	0.98927	1	1	KMT2A(1)_T	0	1
ENSG00000155714.14	PDZD9	0.00119	0.990724	0.99383	0.969072164948454	0.979591836734694	KMT2A(1)_T	0	0
ENSG00000163939.18	PBRM1	0.00116	0.979254	0.98697	1	1	KMT2A(1)_T	0	1
ENSG00000258748.1	KIF26A-DT	0.00112	0.996754	0.9976	0.474226804123711	0.448979591836735	KMT2A(1)_T	0	0
ENSG00000286849.1		0.00107	0.994418	0.99609	0.938144329896907	0.936113575865129	KMT2A(1)_T	0	0
ENSG00000274750.2	H3C6	0.00104	0.995174	0.99654	0.948453608247423	0.974267968056788	KMT2A(1)_T	0	0
ENSG00000116871.15	MAP7D1	0.00094	0.98677	0.99133	1	1	KMT2A(1)_T	0	0
ENSG00000243256.1	RPL30P14	0.00089	0.996326	0.99732	0.845360824742268	0.830523513753327	KMT2A(1)_T	0	0
ENSG00000260290.2		0.00089	0.988907	0.99273	1	1	KMT2A(1)_T	0	0
ENSG00000120868.14	APAF1	0.00084	0.991229	0.99419	1	1	KMT2A(1)_T	0	0
ENSG00000162946.23	DISC1	0.00083	0.990677	0.99382	1	1	KMT2A(1)_T	0	0
ENSG00000261736.1		0.00077	0.996141	0.99725	0.783505154639175	0.826974267968057	KMT2A(1)_T	0	0
ENSG00000122692.9	SMU1	0.00073	0.984362	0.98988	1	1	KMT2A(1)_T	0	0
ENSG00000112584.14	FAM120B	0.00066	0.9891	0.99285	1	1	KMT2A(1)_T	0	0
ENSG00000181896.12	ZNF101	0.00058	0.992396	0.99483	1	1	KMT2A(1)_T	0	1
ENSG00000242798.1		0.00055	0.995432	0.99668	0.969072164948454	0.982253771073647	KMT2A(1)_T	0	0
ENSG00000100307.13	CBX7	0.00054	0.994881	0.99637	1	1	KMT2A(1)_T	0	0
ENSG00000222448.1	RN7SKP150	0.00053	0.996886	0.99765	0.814432989690722	0.926353149955634	KMT2A(1)_T	0	0
ENSG00000172007.7	RAB33B	0.00047	0.994384	0.99608	1	1	KMT2A(1)_T	0	0
ENSG00000182827.9	ACBD3	0.00042	0.993777	0.99573	1	1	KMT2A(1)_T	0	0
ENSG00000182944.18	EWSR1	0.00042	0.991825	0.99451	1	1	KMT2A(1)_T	0	1
ENSG00000226179.6	LINC00685	0.00041	0.996631	0.99752	1	0.998225377107365	KMT2A(1)_T	0	0
ENSG00000272263.1		0.00038	0.997095	0.99782	0.969072164948454	0.967169476486247	KMT2A(1)_T	0	0
ENSG00000215278.4	RPS7P6	0.00032	0.998884	0.99916	0.412371134020619	0.491570541259982	KMT2A(1)_T	0	0
ENSG00000024862.18	CCDC28A	0.00029	0.995235	0.99657	1	1	KMT2A(1)_T	0	0
ENSG00000010539.12	ZNF200	0.00022	0.997742	0.99836	1	1	KMT2A(1)_T	0	1
ENSG00000202239.1	RNU6-396P	0.00015	0.999718	0.99976	0.309278350515464	0.32209405501331	KMT2A(1)_T	0	0
ENSG00000225903.1		0.00015	0.999599	0.99969	0.319587628865979	0.287488908606921	KMT2A(1)_T	0	0
ENSG00000127580.17	WDR24	0.00011	0.998228	0.99872	1	1	KMT2A(1)_T	0	0
ENSG00000175387.16	SMAD2	-1e-05	0.999749	0.99977	1	1	KMT2A(1)_T	0	1
ENSG00000106028.11	SSBP1	-2e-05	0.999607	0.99969	1	1	KMT2A(1)_T	0	0
ENSG00000104892.17	KLC3	-8e-05	0.999683	0.99975	0.927835051546392	0.893522626441881	KMT2A(1)_T	0	0
ENSG00000266601.1		-0.00012	0.998766	0.99911	0.989690721649485	0.994676131322094	KMT2A(1)_T	0	0
ENSG00000118412.13	CASP8AP2	-0.00013	0.998634	0.99902	1	1	KMT2A(1)_T	0	1
ENSG00000272752.6	STAG3L5P-PVRIG2P-PILRB	-0.00014	0.998566	0.99897	0.989690721649485	0.996450754214729	KMT2A(1)_T	0	0
ENSG00000267375.1		-0.00016	0.999195	0.99939	0.88659793814433	0.893522626441881	KMT2A(1)_T	0	0
ENSG00000207265.1		-0.00025	0.999297	0.99945	0.298969072164948	0.370896184560781	KMT2A(1)_T	0	0
ENSG00000267048.1		-0.00028	0.997901	0.99845	0.958762886597938	0.987577639751553	KMT2A(1)_T	0	0
ENSG00000167302.11	TEPSIN	-0.00035	0.994385	0.99608	1	1	KMT2A(1)_T	0	0
ENSG00000100105.18	PATZ1	-0.00038	0.992971	0.99511	1	1	KMT2A(1)_T	0	1
ENSG00000267277.1		-0.00038	0.996261	0.99728	1	0.992014196983141	KMT2A(1)_T	0	0
ENSG00000235837.1		-0.00049	0.996188	0.99727	0.979381443298969	0.996450754214729	KMT2A(1)_T	0	0
ENSG00000100603.14	SNW1	-0.0005	0.989485	0.99307	1	1	KMT2A(1)_T	0	1
ENSG00000277968.1		-0.00054	0.99907	0.9993	0.134020618556701	0.202307009760426	KMT2A(1)_T	0	0
ENSG00000186567.13	CEACAM19	-0.00058	0.99646	0.99739	1	0.995563442768412	KMT2A(1)_T	0	0
ENSG00000213176.4	RPL13P6	-0.00067	0.994877	0.99637	0.989690721649485	0.9849157054126	KMT2A(1)_T	0	0
ENSG00000261949.6	GFY	-0.00068	0.998865	0.99916	0.381443298969072	0.250221827861579	KMT2A(1)_T	0	0
ENSG00000215481.9	BCRP3	-0.00074	0.9956	0.99681	0.958762886597938	0.975155279503106	KMT2A(1)_T	0	0
ENSG00000117500.13	TMED5	-0.0009	0.988202	0.99225	1	1	KMT2A(1)_T	0	0
ENSG00000128908.17	INO80	-0.0009	0.983337	0.9893	1	1	KMT2A(1)_T	0	0
ENSG00000157911.11	PEX10	-0.0009	0.985565	0.99067	1	1	KMT2A(1)_T	0	0
ENSG00000229696.1	KARS1P1	-0.00095	0.996393	0.99737	0.711340206185567	0.671694764862467	KMT2A(1)_T	0	0
ENSG00000229321.2		-0.00098	0.992201	0.99468	1	0.989352262644188	KMT2A(1)_T	0	0
ENSG00000183431.12	SF3A3	-0.00103	0.976116	0.98488	1	1	KMT2A(1)_T	0	1
ENSG00000188991.3	SLC15A5	-0.00105	0.997608	0.99825	0.206185567010309	0.303460514640639	KMT2A(1)_T	0	0
ENSG00000240298.3	RPL36AP40	-0.00105	0.995394	0.99667	0.690721649484536	0.728482697426797	KMT2A(1)_T	0	0
ENSG00000105438.9	KDELR1	-0.0011	0.98043	0.98786	1	1	KMT2A(1)_T	0	0
ENSG00000166478.10	ZNF143	-0.00117	0.982785	0.98902	1	1	KMT2A(1)_T	0	1
ENSG00000168918.14	INPP5D	-0.00119	0.976375	0.985	1	1	KMT2A(1)_T	0	0
ENSG00000251598.2		-0.0012	0.998023	0.99855	0.247422680412371	0.279503105590062	KMT2A(1)_T	0	0
ENSG00000267724.1		-0.00121	0.992552	0.9949	0.948453608247423	0.965394853593611	KMT2A(1)_T	0	0
ENSG00000225342.2	LRRK2-DT	-0.00122	0.993425	0.99544	0.907216494845361	0.962732919254658	KMT2A(1)_T	0	0
ENSG00000138668.19	HNRNPD	-0.00124	0.96919	0.98053	1	1	KMT2A(1)_T	0	1
ENSG00000235400.1		-0.00128	0.992343	0.9948	0.958762886597938	0.936113575865129	KMT2A(1)_T	0	0
ENSG00000136573.14	BLK	-0.00129	0.992859	0.99502	0.989690721649485	0.999112688553682	KMT2A(1)_T	0	0
ENSG00000255000.1		-0.00129	0.994668	0.99626	0.587628865979381	0.633540372670807	KMT2A(1)_T	0	0
ENSG00000260947.1		-0.00129	0.996119	0.99724	0.783505154639175	0.854480922803904	KMT2A(1)_T	0	0
ENSG00000166796.12	LDHC	-0.00131	0.996249	0.99728	0.804123711340206	0.751552795031056	KMT2A(1)_T	0	0
ENSG00000172890.13	NADSYN1	-0.00149	0.9691	0.98046	1	1	KMT2A(1)_T	0	0
ENSG00000116205.14	TCEANC2	-0.00158	0.981346	0.98822	1	1	KMT2A(1)_T	0	0
ENSG00000244076.1		-0.00159	0.992004	0.99461	0.835051546391753	0.851818988464951	KMT2A(1)_T	0	0
ENSG00000231829.4		-0.00161	0.992657	0.99495	0.88659793814433	0.921916592724046	KMT2A(1)_T	0	0
ENSG00000235763.1	SNRPGP5	-0.00161	0.993256	0.99531	0.783505154639175	0.779946761313221	KMT2A(1)_T	0	0
ENSG00000185909.15	KLHDC8B	-0.00164	0.988787	0.99265	1	0.999112688553682	KMT2A(1)_T	0	0
ENSG00000218016.2	ZKSCAN8P2	-0.00165	0.995187	0.99654	0.391752577319588	0.390417036379769	KMT2A(1)_T	0	0
ENSG00000261469.1		-0.00165	0.991847	0.99452	0.865979381443299	0.860692102928128	KMT2A(1)_T	0	0
ENSG00000105409.19	ATP1A3	-0.00166	0.990181	0.99348	1	0.9849157054126	KMT2A(1)_T	1	0
ENSG00000248711.1	THUMPD3P1	-0.00166	0.996698	0.99757	0.206185567010309	0.209405501330967	KMT2A(1)_T	0	0
ENSG00000176853.16	FAM91A1	-0.00178	0.981285	0.98822	1	1	KMT2A(1)_T	0	0
ENSG00000168491.10	CCDC110	-0.00179	0.993209	0.99529	0.639175257731959	0.622005323868678	KMT2A(1)_T	0	0
ENSG00000147164.12	SNX12	-0.00182	0.96357	0.97682	1	1	KMT2A(1)_T	0	0
ENSG00000140396.13	NCOA2	-0.00185	0.974695	0.98402	1	1	KMT2A(1)_T	0	1
ENSG00000155100.11	OTUD6B	-0.00191	0.96989	0.98094	1	1	KMT2A(1)_T	0	0
ENSG00000277634.1		-0.00196	0.989596	0.99311	0.938144329896907	0.913930789707187	KMT2A(1)_T	0	0
ENSG00000162521.19	RBBP4	-0.00204	0.959118	0.97418	1	1	KMT2A(1)_T	0	0
ENSG00000099381.18	SETD1A	-0.00208	0.968395	0.97998	1	1	KMT2A(1)_T	0	0
ENSG00000243199.1	RPL6P10	-0.00213	0.975922	0.98481	1	1	KMT2A(1)_T	0	0
ENSG00000217041.1		-0.00214	0.992797	0.995	0.577319587628866	0.550133096716948	KMT2A(1)_T	0	0
ENSG00000278627.1		-0.00217	0.981863	0.98854	0.948453608247423	0.982253771073647	KMT2A(1)_T	0	0
ENSG00000228754.1	RPL13AP19	-0.00219	0.984039	0.98962	0.969072164948454	0.968944099378882	KMT2A(1)_T	0	0
ENSG00000241860.7		-0.00221	0.985616	0.9907	0.979381443298969	0.992901508429459	KMT2A(1)_T	0	0
ENSG00000154646.9	TMPRSS15	-0.00224	0.996052	0.99721	0.154639175257732	0.204968944099379	KMT2A(1)_T	0	0
ENSG00000196150.14	ZNF250	-0.0023	0.966874	0.97894	1	1	KMT2A(1)_T	0	1
ENSG00000216195.3	MIR941-4	-0.00239	0.991676	0.99445	0.45360824742268	0.427684117125111	KMT2A(1)_T	0	0
ENSG00000259999.1		-0.00239	0.989453	0.99307	0.77319587628866	0.759538598047915	KMT2A(1)_T	0	0
ENSG00000108312.15	UBTF	-0.00246	0.951493	0.96939	1	1	KMT2A(1)_T	0	1
ENSG00000142937.12	RPS8	-0.00246	0.965501	0.97797	1	1	KMT2A(1)_T	0	0
ENSG00000007341.19	ST7L	-0.00249	0.962278	0.97612	1	1	KMT2A(1)_T	0	0
ENSG00000148677.7	ANKRD1	-0.00249	0.992077	0.99464	0.54639175257732	0.550133096716948	KMT2A(1)_T	0	0
ENSG00000130035.9	GALNT8	-0.00255	0.987122	0.9916	0.835051546391753	0.912156166814552	KMT2A(1)_T	0	0
ENSG00000165409.18	TSHR	-0.00255	0.986929	0.99145	0.948453608247423	0.980479148181012	KMT2A(1)_T	1	0
ENSG00000177294.7	FBXO39	-0.00259	0.988702	0.99261	0.917525773195876	0.935226264418811	KMT2A(1)_T	0	0
ENSG00000244146.1		-0.0026	0.991327	0.99425	0.463917525773196	0.448092280390417	KMT2A(1)_T	0	0
ENSG00000088992.18	TESC	-0.00272	0.981722	0.98846	1	1	KMT2A(1)_T	0	0
ENSG00000235175.1	RPL26P37	-0.00278	0.990035	0.9934	0.88659793814433	0.858917480035493	KMT2A(1)_T	0	0
ENSG00000228436.3	RRAGC-DT	-0.0028	0.969649	0.98078	1	0.999112688553682	KMT2A(1)_T	0	0
ENSG00000121381.4	TAS2R9	-0.00285	0.991538	0.9944	0.34020618556701	0.449866903283052	KMT2A(1)_T	0	0
ENSG00000269887.1		-0.00289	0.99249	0.99486	0.45360824742268	0.463176574977817	KMT2A(1)_T	0	0
ENSG00000079999.14	KEAP1	-0.00292	0.952067	0.96965	1	1	KMT2A(1)_T	0	1
ENSG00000242411.2		-0.00293	0.983368	0.9893	0.917525773195876	0.921916592724046	KMT2A(1)_T	0	0
ENSG00000168255.20	POLR2J3	-0.00299	0.972273	0.98252	1	1	KMT2A(1)_T	0	0
ENSG00000267466.1		-0.003	0.991169	0.99417	0.762886597938144	0.765749778172138	KMT2A(1)_T	0	0
ENSG00000257307.1		-0.00303	0.977898	0.98606	0.979381443298969	0.965394853593611	KMT2A(1)_T	0	0
ENSG00000217684.2	RPS3AP24	-0.00305	0.9927	0.99495	0.22680412371134	0.369121561668146	KMT2A(1)_T	0	0
ENSG00000088833.17	NSFL1C	-0.00308	0.933036	0.95742	1	1	KMT2A(1)_T	0	0
ENSG00000257210.1	NACAP8	-0.00316	0.981254	0.98822	0.958762886597938	0.930789707187223	KMT2A(1)_T	0	0
ENSG00000165553.4	NGB	-0.0032	0.994064	0.99587	0.216494845360825	0.18544809228039	KMT2A(1)_T	0	0
ENSG00000276014.1	RN7SL301P	-0.00321	0.992425	0.99484	0.237113402061856	0.43566992014197	KMT2A(1)_T	0	0
ENSG00000197971.16	MBP	-0.00324	0.953991	0.9708	1	1	KMT2A(1)_T	0	0
ENSG00000271852.1	SNORD11B	-0.00328	0.981401	0.98822	0.907216494845361	0.903283052351375	KMT2A(1)_T	0	0
ENSG00000143799.14	PARP1	-0.00329	0.951398	0.96931	1	1	KMT2A(1)_T	0	1
ENSG00000269038.1	SF1-DT	-0.00329	0.961691	0.97574	1	0.997338065661047	KMT2A(1)_T	0	0
ENSG00000108823.16	SGCA	-0.0033	0.980155	0.98762	0.907216494845361	0.940550133096717	KMT2A(1)_T	0	0
ENSG00000120805.14	ARL1	-0.00338	0.931454	0.95648	1	1	KMT2A(1)_T	0	0
ENSG00000283208.2		-0.00338	0.978709	0.98654	0.989690721649485	0.994676131322094	KMT2A(1)_T	0	0
ENSG00000154678.18	PDE1C	-0.0034	0.988284	0.99228	0.855670103092783	0.826974267968057	KMT2A(1)_T	0	0
ENSG00000226969.1	PRKCZ-DT	-0.00344	0.991996	0.99461	0.247422680412371	0.239574090505768	KMT2A(1)_T	0	0
ENSG00000229023.1	RAB1AP1	-0.00348	0.981792	0.98851	0.938144329896907	0.948535936113576	KMT2A(1)_T	0	0
ENSG00000228111.1	TPT1P2	-0.0035	0.98824	0.99225	0.577319587628866	0.521739130434783	KMT2A(1)_T	0	0
ENSG00000224906.3	SRP14P1	-0.00354	0.980575	0.98791	0.876288659793814	0.819875776397516	KMT2A(1)_T	0	0
ENSG00000165972.13	CCDC38	-0.00358	0.976027	0.98485	0.989690721649485	0.985803016858917	KMT2A(1)_T	0	0
ENSG00000279393.1		-0.00358	0.990769	0.99386	0.463917525773196	0.441881100266193	KMT2A(1)_T	0	0
ENSG00000253623.1		-0.0036	0.98948	0.99307	0.298969072164948	0.315882874889086	KMT2A(1)_T	0	0
ENSG00000265118.5		-0.00364	0.978609	0.98651	0.824742268041237	0.902395740905058	KMT2A(1)_T	0	0
ENSG00000135503.13	ACVR1B	-0.00365	0.964881	0.97758	1	1	KMT2A(1)_T	0	0
ENSG00000176371.14	ZSCAN2	-0.00367	0.951699	0.96945	1	1	KMT2A(1)_T	0	1
ENSG00000060749.16	QSER1	-0.00368	0.944249	0.96462	1	1	KMT2A(1)_T	0	0
ENSG00000173926.6	MARCHF3	-0.00369	0.972995	0.98296	1	1	KMT2A(1)_T	0	0
ENSG00000242290.2	ZBTB20-AS5	-0.00374	0.984339	0.98988	0.793814432989691	0.799467613132209	KMT2A(1)_T	0	0
ENSG00000247213.7	LINC01498	-0.00375	0.982423	0.98881	0.77319587628866	0.799467613132209	KMT2A(1)_T	0	0
ENSG00000139160.13	ETFBKMT	-0.00376	0.953195	0.97041	1	1	KMT2A(1)_T	0	0
ENSG00000229897.2	SEPTIN7P7	-0.00376	0.982	0.9886	0.793814432989691	0.817213842058563	KMT2A(1)_T	0	0
ENSG00000170190.16	SLC16A5	-0.00379	0.950371	0.96865	1	1	KMT2A(1)_T	0	0
ENSG00000207983.1	MIR613	-0.00379	0.987744	0.99199	0.43298969072165	0.540372670807453	KMT2A(1)_T	0	0
ENSG00000260258.2		-0.00379	0.992481	0.99486	0.185567010309278	0.204081632653061	KMT2A(1)_T	0	0
ENSG00000207490.1	RNU6-987P	-0.00381	0.993859	0.99575	0.22680412371134	0.191659272404614	KMT2A(1)_T	0	0
ENSG00000236535.1	RC3H1-IT1	-0.00386	0.98182	0.98851	0.88659793814433	0.911268855368234	KMT2A(1)_T	0	0
ENSG00000173705.9	SUSD5	-0.00388	0.970456	0.98126	0.989690721649485	0.994676131322094	KMT2A(1)_T	1	0
ENSG00000278743.1		-0.0039	0.9735	0.98326	0.989690721649485	1	KMT2A(1)_T	0	0
ENSG00000284874.1		-0.00392	0.983402	0.9893	0.896907216494845	0.910381543921917	KMT2A(1)_T	0	0
ENSG00000161405.17	IKZF3	-0.00393	0.976281	0.98499	1	1	KMT2A(1)_T	0	1
ENSG00000169682.18	SPNS1	-0.004	0.95437	0.97095	1	0.999112688553682	KMT2A(1)_T	0	0
ENSG00000136819.15	C9orf78	-0.00402	0.935262	0.95895	1	1	KMT2A(1)_T	0	0
ENSG00000234228.1	NCLP2	-0.00406	0.99037	0.99362	0.360824742268041	0.366459627329193	KMT2A(1)_T	0	0
ENSG00000234985.2		-0.00407	0.981067	0.98818	0.927835051546392	0.906832298136646	KMT2A(1)_T	0	0
ENSG00000200455.1	RNU6-1112P	-0.00412	0.987388	0.9917	0.43298969072165	0.456965394853594	KMT2A(1)_T	0	0
ENSG00000135175.5	OCM2	-0.00414	0.991885	0.99453	0.175257731958763	0.178349600709849	KMT2A(1)_T	0	0
ENSG00000281593.1		-0.00416	0.978545	0.98648	0.742268041237113	0.824312333629104	KMT2A(1)_T	0	0
ENSG00000134516.18	DOCK2	-0.00417	0.92968	0.95523	1	1	KMT2A(1)_T	0	0
ENSG00000170854.18	RIOX2	-0.00417	0.954721	0.97115	1	1	KMT2A(1)_T	0	0
ENSG00000233747.1	RPL36AP13	-0.00417	0.968362	0.97996	0.989690721649485	0.998225377107365	KMT2A(1)_T	0	0
ENSG00000270531.1	CSTBP1	-0.00419	0.98292	0.98907	0.731958762886598	0.736468500443656	KMT2A(1)_T	0	0
ENSG00000270194.1	GOLGA4-AS1	-0.00426	0.955804	0.97182	1	0.999112688553682	KMT2A(1)_T	0	0
ENSG00000130363.12	RSPH3	-0.00427	0.94601	0.96592	1	1	KMT2A(1)_T	0	0
ENSG00000170836.12	PPM1D	-0.00431	0.949821	0.96833	1	1	KMT2A(1)_T	0	0
ENSG00000162526.7	TSSK3	-0.00436	0.957025	0.97269	1	0.992901508429459	KMT2A(1)_T	0	0
ENSG00000234185.2		-0.00436	0.966457	0.97867	0.989690721649485	0.995563442768412	KMT2A(1)_T	0	0
ENSG00000286460.1		-0.00438	0.979782	0.98736	0.742268041237113	0.774622892635315	KMT2A(1)_T	0	0
ENSG00000252367.1		-0.00441	0.97732	0.98576	0.938144329896907	0.952972493345164	KMT2A(1)_T	0	0
ENSG00000221914.11	PPP2R2A	-0.00446	0.937634	0.96035	1	1	KMT2A(1)_T	0	0
ENSG00000236577.1	SNRPGP14	-0.00446	0.96023	0.9749	0.979381443298969	0.986690328305235	KMT2A(1)_T	0	0
ENSG00000286899.1		-0.00447	0.972235	0.98252	0.979381443298969	0.971606033717835	KMT2A(1)_T	0	0
ENSG00000172977.13	KAT5	-0.00454	0.915467	0.94548	1	1	KMT2A(1)_T	0	1
ENSG00000226904.1		-0.00454	0.984546	0.99001	0.43298969072165	0.454303460514641	KMT2A(1)_T	0	0
ENSG00000242692.1	RPS27AP1	-0.00459	0.969616	0.98077	0.989690721649485	0.994676131322094	KMT2A(1)_T	0	0
ENSG00000044090.10	CUL7	-0.00461	0.927962	0.95382	1	1	KMT2A(1)_T	0	0
ENSG00000138813.10	C4orf17	-0.00461	0.986527	0.99122	0.412371134020619	0.417036379769299	KMT2A(1)_T	0	0
ENSG00000171824.14	EXOSC10	-0.00463	0.877208	0.92015	1	1	KMT2A(1)_T	0	0
ENSG00000220201.7	ZGLP1	-0.00468	0.957268	0.97289	1	1	KMT2A(1)_T	0	1
ENSG00000253399.1		-0.0047	0.977161	0.98566	0.783505154639175	0.803904170363798	KMT2A(1)_T	0	0
ENSG00000188716.5	DUSP29	-0.00472	0.98946	0.99307	0.288659793814433	0.231588287488909	KMT2A(1)_T	0	0
ENSG00000264047.2	RN7SL455P	-0.00472	0.978694	0.98654	0.628865979381443	0.698314108251996	KMT2A(1)_T	0	0
ENSG00000242876.3	RN7SL812P	-0.00475	0.972079	0.98252	0.855670103092783	0.902395740905058	KMT2A(1)_T	0	0
ENSG00000272153.1		-0.00479	0.947332	0.96683	1	0.995563442768412	KMT2A(1)_T	0	0
ENSG00000275139.1		-0.00479	0.983188	0.98921	0.618556701030928	0.652173913043478	KMT2A(1)_T	0	0
ENSG00000144040.13	SFXN5	-0.00485	0.93356	0.95781	1	1	KMT2A(1)_T	0	0
ENSG00000242858.1	RPL13AP14	-0.00487	0.96924	0.98056	0.958762886597938	0.961845607808341	KMT2A(1)_T	0	0
ENSG00000275560.1		-0.00487	0.95928	0.97428	1	0.999112688553682	KMT2A(1)_T	0	0
ENSG00000270755.1		-0.00488	0.95945	0.97441	0.958762886597938	0.982253771073647	KMT2A(1)_T	0	0
ENSG00000224553.1	RPS26P20	-0.00494	0.975624	0.9846	0.865979381443299	0.862466725820763	KMT2A(1)_T	0	0
ENSG00000047315.17	POLR2B	-0.00495	0.923407	0.95096	1	1	KMT2A(1)_T	0	1
ENSG00000143224.18	PPOX	-0.00499	0.94305	0.96386	1	1	KMT2A(1)_T	0	0
ENSG00000239215.1	RPL27P12	-0.00502	0.973086	0.98301	0.824742268041237	0.861579414374445	KMT2A(1)_T	0	0
ENSG00000143318.13	CASQ1	-0.0051	0.972506	0.98268	0.979381443298969	0.993788819875776	KMT2A(1)_T	0	0
ENSG00000252975.1		-0.0051	0.982303	0.98879	0.628865979381443	0.601597160603372	KMT2A(1)_T	0	0
ENSG00000136872.20	ALDOB	-0.00513	0.972263	0.98252	0.814432989690722	0.921916592724046	KMT2A(1)_T	0	0
ENSG00000197024.9	ZNF398	-0.00513	0.919004	0.94795	1	1	KMT2A(1)_T	0	1
ENSG00000219582.3	HNRNPA1P58	-0.00517	0.98246	0.98881	0.443298969072165	0.361135758651287	KMT2A(1)_T	0	0
ENSG00000286130.1		-0.00518	0.988057	0.9922	0.247422680412371	0.284826974267968	KMT2A(1)_T	0	0
ENSG00000179935.10	LINC00652	-0.00519	0.957406	0.97299	0.948453608247423	0.976929902395741	KMT2A(1)_T	0	0
ENSG00000006606.9	CCL26	-0.00525	0.986088	0.99105	0.402061855670103	0.4773735581189	KMT2A(1)_T	0	0
ENSG00000157895.11	C12orf43	-0.00526	0.87535	0.91882	1	1	KMT2A(1)_T	0	0
ENSG00000186019.11	ZNF225-AS1	-0.00531	0.941877	0.963	1	0.998225377107365	KMT2A(1)_T	0	0
ENSG00000230487.8	PSMG3-AS1	-0.00535	0.949905	0.96838	1	1	KMT2A(1)_T	0	0
ENSG00000170921.15	TANC2	-0.0054	0.955881	0.97186	1	1	KMT2A(1)_T	0	0
ENSG00000132819.17	RBM38	-0.00542	0.963414	0.97672	1	1	KMT2A(1)_T	0	0
ENSG00000140807.7	NKD1	-0.00543	0.963962	0.97702	1	0.999112688553682	KMT2A(1)_T	0	0
ENSG00000178715.8		-0.00544	0.954133	0.97084	1	1	KMT2A(1)_T	0	0
ENSG00000255959.1		-0.00544	0.974495	0.98392	0.597938144329897	0.710736468500444	KMT2A(1)_T	0	0
ENSG00000129084.18	PSMA1	-0.00545	0.913876	0.94442	1	1	KMT2A(1)_T	0	0
ENSG00000236988.2	CTDSPL2P1	-0.00547	0.981411	0.98822	0.536082474226804	0.508429458740018	KMT2A(1)_T	0	0
ENSG00000257658.1		-0.00549	0.981386	0.98822	0.587628865979381	0.542147293700089	KMT2A(1)_T	0	0
ENSG00000225722.1	RPL24P9	-0.0055	0.980883	0.98811	0.484536082474227	0.500443655723159	KMT2A(1)_T	0	0
ENSG00000285619.1		-0.0055	0.978519	0.98648	0.742268041237113	0.711623779946761	KMT2A(1)_T	0	0
ENSG00000230081.2	HSPE1P28	-0.00552	0.981076	0.98818	0.515463917525773	0.556344276841171	KMT2A(1)_T	0	0
ENSG00000287263.1		-0.00554	0.942749	0.96359	1	1	KMT2A(1)_T	0	0
ENSG00000120798.17	NR2C1	-0.00561	0.902724	0.93688	1	1	KMT2A(1)_T	0	1
ENSG00000231686.1	ANKRD11P2	-0.00562	0.959397	0.97438	0.927835051546392	0.933451641526176	KMT2A(1)_T	0	0
ENSG00000162552.15	WNT4	-0.0057	0.96549	0.97797	0.989690721649485	0.993788819875776	KMT2A(1)_T	0	0
ENSG00000272335.1		-0.0057	0.963571	0.97682	1	0.992014196983141	KMT2A(1)_T	0	0
ENSG00000167807.15		-0.00572	0.977792	0.98604	0.494845360824742	0.543034605146406	KMT2A(1)_T	0	0
ENSG00000224426.1	SLC31A1P1	-0.00577	0.977918	0.98606	0.587628865979381	0.576752440106477	KMT2A(1)_T	0	0
ENSG00000242241.3	RN7SL306P	-0.00577	0.975547	0.98454	0.701030927835051	0.736468500443656	KMT2A(1)_T	0	0
ENSG00000168411.14	RFWD3	-0.00578	0.91943	0.94812	1	1	KMT2A(1)_T	0	0
ENSG00000111011.18	RSRC2	-0.00585	0.929928	0.95538	1	1	KMT2A(1)_T	0	0
ENSG00000074966.11	TXK	-0.00586	0.95875	0.97391	1	0.999112688553682	KMT2A(1)_T	0	1
ENSG00000179818.14	PCBP1-AS1	-0.00587	0.910435	0.94199	1	1	KMT2A(1)_T	0	0
ENSG00000220695.1		-0.00587	0.961386	0.97557	0.917525773195876	0.925465838509317	KMT2A(1)_T	0	0
ENSG00000277498.1		-0.00587	0.970155	0.98111	0.721649484536082	0.81455190771961	KMT2A(1)_T	0	0
ENSG00000251186.1		-0.00588	0.972696	0.98279	0.752577319587629	0.771960958296362	KMT2A(1)_T	0	0
ENSG00000228753.1	EIF4BP2	-0.00591	0.961072	0.9754	0.969072164948454	0.963620230700976	KMT2A(1)_T	0	0
ENSG00000267681.1		-0.00594	0.952492	0.96994	0.958762886597938	0.9698314108252	KMT2A(1)_T	0	0
ENSG00000118939.18	UCHL3	-0.00597	0.920803	0.94895	1	1	KMT2A(1)_T	0	0
ENSG00000228314.1	CYP4F29P	-0.00604	0.977378	0.98576	0.88659793814433	0.91659272404614	KMT2A(1)_T	0	0
ENSG00000286938.1		-0.00606	0.970284	0.98117	0.731958762886598	0.738243123336291	KMT2A(1)_T	0	0
ENSG00000233238.1	DEFA9P	-0.0061	0.989501	0.99307	0.164948453608247	0.287488908606921	KMT2A(1)_T	0	0
ENSG00000118518.16	RNF146	-0.00614	0.924375	0.95135	1	1	KMT2A(1)_T	0	0
ENSG00000090924.15	PLEKHG2	-0.00618	0.944776	0.96506	1	1	KMT2A(1)_T	0	0
ENSG00000272979.1		-0.00621	0.937346	0.96023	0.979381443298969	0.995563442768412	KMT2A(1)_T	0	0
ENSG00000286409.1		-0.00621	0.970581	0.98132	0.65979381443299	0.733806566104703	KMT2A(1)_T	0	0
ENSG00000224648.1	LINC01627	-0.00629	0.982952	0.98907	0.278350515463918	0.274179236912156	KMT2A(1)_T	0	0
ENSG00000100564.9	PIGH	-0.00631	0.913048	0.94379	1	1	KMT2A(1)_T	0	0
ENSG00000160993.4	ALKBH4	-0.00642	0.89832	0.93385	1	1	KMT2A(1)_T	0	0
ENSG00000136436.15	CALCOCO2	-0.00643	0.915593	0.94557	1	1	KMT2A(1)_T	0	0
ENSG00000257643.1		-0.00644	0.971467	0.98196	0.65979381443299	0.737355811889973	KMT2A(1)_T	0	0
ENSG00000237422.2		-0.00645	0.968432	0.97999	0.907216494845361	0.935226264418811	KMT2A(1)_T	0	0
ENSG00000242083.2	RPL7AP31	-0.0065	0.941889	0.963	1	0.999112688553682	KMT2A(1)_T	0	0
ENSG00000179833.4	SERTAD2	-0.00651	0.924754	0.95164	1	1	KMT2A(1)_T	0	1
ENSG00000165186.12	PTCHD1	-0.00652	0.982499	0.98881	0.391752577319588	0.445430346051464	KMT2A(1)_T	0	0
ENSG00000213326.4	RPS7P11	-0.00655	0.932794	0.95725	1	1	KMT2A(1)_T	0	0
ENSG00000175221.15	MED16	-0.00656	0.904833	0.93834	1	1	KMT2A(1)_T	0	1
ENSG00000077235.18	GTF3C1	-0.00657	0.874531	0.91825	1	1	KMT2A(1)_T	0	1
ENSG00000258813.2	RBM25-AS1	-0.00659	0.936588	0.9596	1	0.997338065661047	KMT2A(1)_T	0	0
ENSG00000064201.16	TSPAN32	-0.00661	0.941677	0.96286	1	1	KMT2A(1)_T	0	0
ENSG00000237550.5		-0.00667	0.950225	0.96856	1	1	KMT2A(1)_T	0	0
ENSG00000109536.12	FRG1	-0.00671	0.881326	0.92297	1	1	KMT2A(1)_T	0	0
ENSG00000103657.14	HERC1	-0.00672	0.915182	0.94535	1	1	KMT2A(1)_T	0	0
ENSG00000237436.1	CAMTA1-DT	-0.00674	0.933704	0.95791	1	0.996450754214729	KMT2A(1)_T	0	0
ENSG00000217275.2		-0.00676	0.967797	0.97965	1	0.999112688553682	KMT2A(1)_T	0	0
ENSG00000169499.15	PLEKHA2	-0.00679	0.898058	0.93365	1	1	KMT2A(1)_T	0	0
ENSG00000187266.14	EPOR	-0.00681	0.951783	0.96945	1	1	KMT2A(1)_T	0	0
ENSG00000267222.1		-0.00682	0.967762	0.97965	0.835051546391753	0.892635314995563	KMT2A(1)_T	0	0
ENSG00000163217.2	BMP10	-0.00684	0.969677	0.98079	0.907216494845361	0.947648624667258	KMT2A(1)_T	0	0
ENSG00000178458.5	H3P16	-0.00688	0.926909	0.95319	1	1	KMT2A(1)_T	0	0
ENSG00000174989.13	FBXW8	-0.00689	0.897191	0.93309	1	1	KMT2A(1)_T	0	0
ENSG00000100362.13	PVALB	-0.00697	0.979166	0.98692	0.505154639175258	0.495119787045253	KMT2A(1)_T	0	0
ENSG00000240385.1	RPS29P20	-0.00697	0.971064	0.98165	0.649484536082474	0.707187222715173	KMT2A(1)_T	0	0
ENSG00000260262.1		-0.007	0.980898	0.98811	0.329896907216495	0.305235137533274	KMT2A(1)_T	0	0
ENSG00000104237.11	RP1	-0.00704	0.982484	0.98881	0.360824742268041	0.452528837622005	KMT2A(1)_T	0	0
ENSG00000280238.1		-0.00704	0.983764	0.98947	0.206185567010309	0.217391304347826	KMT2A(1)_T	0	0
ENSG00000146282.18	RARS2	-0.00712	0.833872	0.89035	1	1	KMT2A(1)_T	0	0
ENSG00000287879.1		-0.0072	0.961624	0.97569	0.876288659793814	0.904170363797693	KMT2A(1)_T	0	0
ENSG00000288061.1		-0.0072	0.950795	0.96882	0.907216494845361	0.968944099378882	KMT2A(1)_T	0	0
ENSG00000288009.1		-0.00723	0.931514	0.95652	1	0.996450754214729	KMT2A(1)_T	0	0
ENSG00000201542.1		-0.00724	0.986214	0.99113	0.309278350515464	0.334516415261757	KMT2A(1)_T	0	0
ENSG00000158482.10	SNX29P1	-0.00733	0.94513	0.96533	0.958762886597938	0.985803016858917	KMT2A(1)_T	0	0
ENSG00000200550.1	RNU6-137P	-0.00734	0.961754	0.97574	0.804123711340206	0.808340727595386	KMT2A(1)_T	0	0
ENSG00000006327.14	TNFRSF12A	-0.00737	0.96321	0.97656	1	0.999112688553682	KMT2A(1)_T	0	0
ENSG00000204977.10	TRIM13	-0.00738	0.910915	0.94232	1	1	KMT2A(1)_T	0	1
ENSG00000159592.11	GPBP1L1	-0.00739	0.848686	0.90079	1	1	KMT2A(1)_T	0	1
ENSG00000241220.1		-0.00739	0.979921	0.98745	0.288659793814433	0.335403726708075	KMT2A(1)_T	0	0
ENSG00000162923.17	WDR26	-0.00743	0.907611	0.94022	1	1	KMT2A(1)_T	0	0
ENSG00000132773.12	TOE1	-0.00744	0.86952	0.91487	1	1	KMT2A(1)_T	0	1
ENSG00000251201.8	TMED7-TICAM2	-0.00746	0.958899	0.97402	0.77319587628866	0.824312333629104	KMT2A(1)_T	0	0
ENSG00000115137.12	DNAJC27	-0.00749	0.903211	0.9372	1	1	KMT2A(1)_T	0	0
ENSG00000204403.9	CASP12	-0.00753	0.980939	0.98813	0.247422680412371	0.434782608695652	KMT2A(1)_T	0	0
ENSG00000249534.2	LINC01258	-0.00755	0.983936	0.98958	0.175257731958763	0.198757763975155	KMT2A(1)_T	0	0
ENSG00000100030.15	MAPK1	-0.0076	0.857981	0.90671	1	1	KMT2A(1)_T	0	1
ENSG00000162931.12	TRIM17	-0.00763	0.939204	0.96133	1	0.994676131322094	KMT2A(1)_T	0	0
ENSG00000263603.1		-0.00764	0.946214	0.96611	1	0.996450754214729	KMT2A(1)_T	0	0
ENSG00000273855.1		-0.00764	0.942002	0.96304	1	0.992014196983141	KMT2A(1)_T	0	0
ENSG00000287637.1		-0.00766	0.946601	0.96637	0.979381443298969	0.971606033717835	KMT2A(1)_T	0	0
ENSG00000241537.1	U2SURPP1	-0.00772	0.957515	0.97302	0.876288659793814	0.88642413487134	KMT2A(1)_T	0	0
ENSG00000249275.1		-0.00772	0.983168	0.98921	0.257731958762887	0.199645075421473	KMT2A(1)_T	0	0
ENSG00000156958.15	GALK2	-0.00773	0.902618	0.93681	1	1	KMT2A(1)_T	0	0
ENSG00000111802.14	TDP2	-0.00775	0.857988	0.90671	1	1	KMT2A(1)_T	0	1
ENSG00000264961.1	MIR4730	-0.0078	0.959167	0.97421	0.742268041237113	0.732919254658385	KMT2A(1)_T	0	0
ENSG00000223653.6	BCL10-AS1	-0.00784	0.936962	0.95989	0.948453608247423	0.992014196983141	KMT2A(1)_T	0	0
ENSG00000122679.8	RAMP3	-0.00785	0.974917	0.9841	0.752577319587629	0.713398402839397	KMT2A(1)_T	1	0
ENSG00000089486.17	CDIP1	-0.00793	0.918634	0.94769	1	1	KMT2A(1)_T	0	0
ENSG00000197756.10	RPL37A	-0.00794	0.906548	0.93937	1	1	KMT2A(1)_T	1	0
ENSG00000280433.1		-0.00805	0.898199	0.93377	1	1	KMT2A(1)_T	0	0
ENSG00000235316.1	DUSP8P5	-0.00809	0.895318	0.93189	1	0.999112688553682	KMT2A(1)_T	0	0
ENSG00000275227.1		-0.00809	0.941664	0.96286	0.948453608247423	0.983141082519964	KMT2A(1)_T	0	0
ENSG00000234107.1	TPT1P1	-0.00816	0.964543	0.97742	0.907216494845361	0.826086956521739	KMT2A(1)_T	0	0
ENSG00000265574.1	WDR45BP1	-0.0082	0.953528	0.97055	0.948453608247423	0.947648624667258	KMT2A(1)_T	0	0
ENSG00000134851.13	TMEM165	-0.00824	0.856952	0.90613	1	1	KMT2A(1)_T	0	0
ENSG00000198780.12	FAM169A	-0.00824	0.955061	0.97137	0.979381443298969	0.995563442768412	KMT2A(1)_T	0	0
ENSG00000136490.9	LIMD2	-0.00838	0.886839	0.92657	1	1	KMT2A(1)_T	0	0
ENSG00000119227.8	PIGZ	-0.0084	0.910929	0.94232	1	1	KMT2A(1)_T	0	0
ENSG00000233921.2	RPS15AP40	-0.00842	0.962242	0.9761	0.876288659793814	0.816326530612245	KMT2A(1)_T	0	0
ENSG00000283312.1		-0.00846	0.952558	0.96998	0.938144329896907	0.944099378881988	KMT2A(1)_T	0	0
ENSG00000273345.5		-0.00851	0.939509	0.96148	0.979381443298969	0.997338065661047	KMT2A(1)_T	0	0
ENSG00000259070.7	LINC00639	-0.00856	0.972748	0.98279	0.814432989690722	0.858030168589175	KMT2A(1)_T	0	0
ENSG00000251571.1	DDX3P3	-0.00858	0.963295	0.97662	0.731958762886598	0.752440106477374	KMT2A(1)_T	0	0
ENSG00000218872.1		-0.00862	0.973247	0.98306	0.329896907216495	0.399290150842946	KMT2A(1)_T	0	0
ENSG00000270314.1		-0.00868	0.966088	0.97838	0.556701030927835	0.67435669920142	KMT2A(1)_T	0	0
ENSG00000117682.17	DHDDS	-0.00874	0.783404	0.85421	1	1	KMT2A(1)_T	0	0
ENSG00000156504.16	PABIR2	-0.00875	0.797677	0.86471	1	1	KMT2A(1)_T	0	0
ENSG00000235670.1	RPL21P40	-0.00877	0.963478	0.97677	0.742268041237113	0.692990239574091	KMT2A(1)_T	0	0
ENSG00000253730.1		-0.00881	0.958271	0.97355	0.701030927835051	0.745341614906832	KMT2A(1)_T	0	0
ENSG00000168148.4	H3-4	-0.00884	0.961733	0.97574	0.65979381443299	0.712511091393079	KMT2A(1)_T	0	0
ENSG00000070761.8	CFAP20	-0.00889	0.894376	0.93147	1	1	KMT2A(1)_T	0	0
ENSG00000161217.12	PCYT1A	-0.00893	0.833455	0.88998	1	1	KMT2A(1)_T	0	0
ENSG00000188277.10	C15orf62	-0.00896	0.889209	0.9282	1	1	KMT2A(1)_T	0	0
ENSG00000081791.9	DELE1	-0.0091	0.811248	0.8743	1	1	KMT2A(1)_T	0	0
ENSG00000132471.12	WBP2	-0.00911	0.858021	0.90671	1	1	KMT2A(1)_T	0	0
ENSG00000286909.1		-0.00912	0.937713	0.96035	0.989690721649485	0.98846495119787	KMT2A(1)_T	0	0
ENSG00000060339.14	CCAR1	-0.00913	0.827293	0.88565	1	1	KMT2A(1)_T	0	0
ENSG00000226164.2	FGFR3P6	-0.00914	0.983269	0.98927	0.278350515463918	0.269742679680568	KMT2A(1)_T	0	0
ENSG00000146221.10	TCTE1	-0.00917	0.948177	0.96729	0.989690721649485	0.993788819875776	KMT2A(1)_T	0	0
ENSG00000145354.12	CISD2	-0.00919	0.856445	0.90582	1	1	KMT2A(1)_T	0	0
ENSG00000179407.3	DNAJB8	-0.00919	0.970196	0.98111	0.556701030927835	0.622892635314996	KMT2A(1)_T	0	0
ENSG00000266111.2		-0.00922	0.939241	0.96135	0.958762886597938	0.952972493345164	KMT2A(1)_T	0	0
ENSG00000154485.5	MMP21	-0.00935	0.924063	0.95118	0.989690721649485	0.992014196983141	KMT2A(1)_T	0	0
ENSG00000138400.13	MDH1B	-0.00938	0.942027	0.96305	0.979381443298969	0.950310559006211	KMT2A(1)_T	0	0
ENSG00000164754.15	RAD21	-0.00939	0.856467	0.90582	1	1	KMT2A(1)_T	0	1
ENSG00000128581.17	IFT22	-0.0094	0.892336	0.93033	1	1	KMT2A(1)_T	0	0
ENSG00000263672.2	RN7SL750P	-0.00942	0.975197	0.9843	0.268041237113402	0.307009760425909	KMT2A(1)_T	0	0
ENSG00000253395.1	LINC03044	-0.00943	0.945334	0.9654	0.969072164948454	0.955634427684117	KMT2A(1)_T	0	0
ENSG00000208028.1	MIR616	-0.00946	0.940438	0.96222	1	0.998225377107365	KMT2A(1)_T	0	0
ENSG00000152348.16	ATG10	-0.00956	0.853183	0.90396	1	1	KMT2A(1)_T	0	0
ENSG00000118508.5	RAB32	-0.00962	0.90807	0.94055	1	1	KMT2A(1)_T	0	0
ENSG00000276384.1		-0.00962	0.928568	0.95427	0.979381443298969	0.927240461401952	KMT2A(1)_T	0	0
ENSG00000149182.15	ARFGAP2	-0.00965	0.792327	0.86096	1	1	KMT2A(1)_T	0	0
ENSG00000228146.8	CASP16P	-0.00966	0.927883	0.95382	1	0.98846495119787	KMT2A(1)_T	0	0
ENSG00000250956.1		-0.00973	0.960809	0.97522	0.783505154639175	0.70452528837622	KMT2A(1)_T	0	0
ENSG00000253106.1		-0.00977	0.925227	0.95203	0.989690721649485	0.996450754214729	KMT2A(1)_T	0	0
ENSG00000286577.1		-0.0098	0.955616	0.97171	0.680412371134021	0.749778172138421	KMT2A(1)_T	0	0
ENSG00000233380.1	RPS2P48	-0.00984	0.926248	0.95276	1	0.997338065661047	KMT2A(1)_T	0	0
ENSG00000155313.15	USP25	-0.00988	0.855069	0.905	1	1	KMT2A(1)_T	0	0
ENSG00000141298.19	SSH2	-0.00991	0.876261	0.91955	1	1	KMT2A(1)_T	0	1
ENSG00000110934.13	BIN2	-0.00992	0.883677	0.92457	1	1	KMT2A(1)_T	0	0
ENSG00000198791.12	CNOT7	-0.00997	0.780569	0.85213	1	1	KMT2A(1)_T	0	1
ENSG00000213700.3	RPL17P50	-0.01001	0.902107	0.93648	1	0.999112688553682	KMT2A(1)_T	0	0
ENSG00000234751.1	RPL15P16	-0.01009	0.9238	0.95112	1	0.985803016858917	KMT2A(1)_T	0	0
ENSG00000269321.1		-0.01016	0.948279	0.96731	0.855670103092783	0.818988464951198	KMT2A(1)_T	0	0
ENSG00000216360.1		-0.01017	0.934814	0.95866	0.865979381443299	0.884649511978705	KMT2A(1)_T	0	0
ENSG00000230889.2	SHC1P1	-0.01019	0.974509	0.98392	0.22680412371134	0.255545696539485	KMT2A(1)_T	0	0
ENSG00000232648.4	ING2-DT	-0.01021	0.877881	0.92059	0.989690721649485	0.999112688553682	KMT2A(1)_T	0	0
ENSG00000242732.4	RTL5	-0.01023	0.936623	0.9596	1	1	KMT2A(1)_T	0	0
ENSG00000145979.18	TBC1D7	-0.01026	0.826363	0.88489	1	1	KMT2A(1)_T	0	0
ENSG00000159387.8	IRX6	-0.01028	0.974141	0.98376	0.515463917525773	0.542147293700089	KMT2A(1)_T	0	1
ENSG00000164946.20	FREM1	-0.0103	0.972264	0.98252	0.88659793814433	0.828748890860692	KMT2A(1)_T	0	0
ENSG00000150760.13	DOCK1	-0.01031	0.962931	0.97639	0.917525773195876	0.968056787932564	KMT2A(1)_T	0	0
ENSG00000163606.11	CD200R1	-0.01033	0.951249	0.96918	0.979381443298969	0.990239574090506	KMT2A(1)_T	1	0
ENSG00000278596.1	MIR6077	-0.01034	0.958031	0.97337	0.690721649484536	0.805678793256433	KMT2A(1)_T	0	0
ENSG00000235225.1	RPL31P17	-0.01036	0.919033	0.94796	0.989690721649485	0.983141082519964	KMT2A(1)_T	0	0
ENSG00000219928.2		-0.01041	0.920286	0.94875	1	1	KMT2A(1)_T	0	0
ENSG00000173272.16	MZT2A	-0.01051	0.866637	0.91296	1	1	KMT2A(1)_T	0	0
ENSG00000169180.12	XPO6	-0.01052	0.821976	0.88161	1	1	KMT2A(1)_T	0	0
ENSG00000214439.4	FAM185BP	-0.01055	0.854079	0.90438	1	1	KMT2A(1)_T	0	0
ENSG00000238222.3	MKRN4P	-0.01059	0.94741	0.96686	0.814432989690722	0.845607808340728	KMT2A(1)_T	0	0
ENSG00000223973.2	PAFAH1B1P2	-0.01064	0.947165	0.9667	0.876288659793814	0.866903283052351	KMT2A(1)_T	0	0
ENSG00000110002.16	VWA5A	-0.01066	0.930422	0.95576	1	0.999112688553682	KMT2A(1)_T	0	0
ENSG00000168872.17	DDX19A	-0.01085	0.748812	0.82744	1	1	KMT2A(1)_T	0	0
ENSG00000099246.17	RAB18	-0.01087	0.853874	0.90428	1	1	KMT2A(1)_T	0	0
ENSG00000254978.2	ALG1L9P	-0.0109	0.913039	0.94379	0.938144329896907	0.944099378881988	KMT2A(1)_T	0	0
ENSG00000245156.1		-0.01093	0.894113	0.93136	1	1	KMT2A(1)_T	0	0
ENSG00000232416.3	BPESC1	-0.01095	0.972748	0.98279	0.164948453608247	0.317657497781721	KMT2A(1)_T	0	0
ENSG00000135074.16	ADAM19	-0.01101	0.928629	0.95429	1	1	KMT2A(1)_T	1	0
ENSG00000128694.12	OSGEPL1	-0.01103	0.872187	0.91665	1	1	KMT2A(1)_T	0	0
ENSG00000229119.3	RPLP0P9	-0.01106	0.920407	0.94882	1	1	KMT2A(1)_T	0	0
ENSG00000243680.1	RPL37P23	-0.01106	0.915224	0.94535	1	1	KMT2A(1)_T	0	0
ENSG00000167904.15	TMEM68	-0.01107	0.847799	0.90018	1	1	KMT2A(1)_T	0	0
ENSG00000223911.1		-0.0111	0.972269	0.98252	0.22680412371134	0.267968056787933	KMT2A(1)_T	0	0
ENSG00000162604.12	TM2D1	-0.01122	0.763945	0.83933	1	1	KMT2A(1)_T	1	0
ENSG00000047579.20	DTNBP1	-0.01129	0.781801	0.85312	1	1	KMT2A(1)_T	0	0
ENSG00000166455.14	C16orf46	-0.01129	0.938039	0.96052	0.731958762886598	0.794143744454303	KMT2A(1)_T	0	0
ENSG00000213269.2	RPS6P26	-0.01129	0.948214	0.96731	0.896907216494845	0.921916592724046	KMT2A(1)_T	0	0
ENSG00000218739.10	CEBPZOS	-0.01139	0.760663	0.83697	1	1	KMT2A(1)_T	0	0
ENSG00000234293.1	BACH1-IT3	-0.01143	0.962756	0.97634	0.597938144329897	0.57586512866016	KMT2A(1)_T	0	0
ENSG00000225411.3		-0.01144	0.911285	0.94255	0.979381443298969	0.995563442768412	KMT2A(1)_T	0	0
ENSG00000261775.1		-0.0115	0.91046	0.94199	0.969072164948454	0.963620230700976	KMT2A(1)_T	0	0
ENSG00000280670.3	CCDC163	-0.01155	0.916844	0.94645	1	0.998225377107365	KMT2A(1)_T	0	0
ENSG00000285974.1		-0.01156	0.955632	0.97171	0.65979381443299	0.645075421472937	KMT2A(1)_T	0	0
ENSG00000241743.4	XACT	-0.01164	0.957689	0.97309	1	0.998225377107365	KMT2A(1)_T	0	0
ENSG00000283270.1	MALLP2	-0.01172	0.978292	0.98634	0.164948453608247	0.189884649511979	KMT2A(1)_T	0	0
ENSG00000121774.18	KHDRBS1	-0.01177	0.714265	0.80047	1	1	KMT2A(1)_T	0	0
ENSG00000240392.1	RPL9P3	-0.0118	0.913084	0.94381	1	1	KMT2A(1)_T	0	0
ENSG00000286482.1		-0.01181	0.893779	0.93123	1	0.998225377107365	KMT2A(1)_T	0	0
ENSG00000207468.1	SNORA19	-0.01182	0.916501	0.94624	0.989690721649485	0.984028393966282	KMT2A(1)_T	0	0
ENSG00000232429.3	RPL21P131	-0.01186	0.950581	0.96871	0.77319587628866	0.722271517302573	KMT2A(1)_T	0	0
ENSG00000235304.2	LINC01281	-0.0119	0.966635	0.97878	0.443298969072165	0.398402839396628	KMT2A(1)_T	0	0
ENSG00000104852.15	SNRNP70	-0.01191	0.804675	0.86971	1	1	KMT2A(1)_T	0	0
ENSG00000200714.1		-0.01191	0.932711	0.95722	0.845360824742268	0.891748003549246	KMT2A(1)_T	0	0
ENSG00000132604.11	TERF2	-0.01195	0.749997	0.82836	1	1	KMT2A(1)_T	0	1
ENSG00000234860.2		-0.01203	0.965655	0.97803	0.268041237113402	0.342502218278616	KMT2A(1)_T	0	0
ENSG00000107951.15	MTPAP	-0.01204	0.80362	0.86898	1	1	KMT2A(1)_T	0	0
ENSG00000239912.1	RPL39P36	-0.01208	0.86927	0.91473	1	0.994676131322094	KMT2A(1)_T	0	0
ENSG00000124507.11	PACSIN1	-0.01223	0.948728	0.96747	0.989690721649485	0.991126885536823	KMT2A(1)_T	0	0
ENSG00000124795.17	DEK	-0.01225	0.800174	0.8663	1	1	KMT2A(1)_T	0	1
ENSG00000177352.10	CCDC71	-0.01226	0.834874	0.89103	1	1	KMT2A(1)_T	0	1
ENSG00000255112.3	CHMP1B	-0.01232	0.820906	0.88101	1	1	KMT2A(1)_T	0	0
ENSG00000087502.18	ERGIC2	-0.01241	0.839198	0.89414	1	1	KMT2A(1)_T	1	0
ENSG00000237077.1	RPL38P2	-0.01243	0.952987	0.97026	0.814432989690722	0.794143744454303	KMT2A(1)_T	0	0
ENSG00000163811.12	WDR43	-0.01248	0.817853	0.87906	1	1	KMT2A(1)_T	0	0
ENSG00000243915.1	THAP12P2	-0.01248	0.944367	0.9647	0.824742268041237	0.809228039041704	KMT2A(1)_T	0	0
ENSG00000231742.6	LINC01273	-0.01253	0.955182	0.97142	0.525773195876289	0.573203194321207	KMT2A(1)_T	0	0
ENSG00000243056.2	EIF4EBP3	-0.01256	0.854038	0.90435	1	0.999112688553682	KMT2A(1)_T	0	0
ENSG00000259764.1	PCSK6-AS1	-0.01257	0.976285	0.98499	0.247422680412371	0.209405501330967	KMT2A(1)_T	0	0
ENSG00000280145.3		-0.01261	0.955937	0.97187	0.525773195876289	0.629991126885537	KMT2A(1)_T	0	0
ENSG00000096872.17	IFT74	-0.01263	0.801437	0.86721	1	1	KMT2A(1)_T	0	0
ENSG00000139318.8	DUSP6	-0.01263	0.911834	0.94295	1	1	KMT2A(1)_T	0	0
ENSG00000135502.19	SLC26A10P	-0.01266	0.973771	0.98344	0.22680412371134	0.232475598935226	KMT2A(1)_T	0	1
ENSG00000231948.2	HS1BP3-IT1	-0.01267	0.929741	0.95525	0.845360824742268	0.895297249334516	KMT2A(1)_T	0	0
ENSG00000225406.1	ELF2P4	-0.01268	0.938912	0.96112	0.845360824742268	0.889086069210293	KMT2A(1)_T	0	0
ENSG00000204186.10	ZDBF2	-0.0127	0.937715	0.96035	0.989690721649485	0.998225377107365	KMT2A(1)_T	0	0
ENSG00000258586.1	LINC02274	-0.01278	0.952573	0.96998	0.65979381443299	0.619343389529725	KMT2A(1)_T	0	0
ENSG00000226243.1	RPL37AP1	-0.0128	0.902968	0.937	1	1	KMT2A(1)_T	0	0
ENSG00000240023.1	RPLP0P3	-0.0128	0.903502	0.93739	0.989690721649485	0.987577639751553	KMT2A(1)_T	0	0
ENSG00000101146.13	RAE1	-0.01281	0.779638	0.85147	1	1	KMT2A(1)_T	0	0
ENSG00000126767.18	ELK1	-0.01281	0.78548	0.8558	1	1	KMT2A(1)_T	0	1
ENSG00000189091.13	SF3B3	-0.01281	0.788517	0.85805	1	1	KMT2A(1)_T	0	0
ENSG00000169519.21	METTL15	-0.01282	0.818012	0.87913	1	1	KMT2A(1)_T	0	0
ENSG00000048991.16	R3HDM1	-0.01285	0.723374	0.80821	1	1	KMT2A(1)_T	0	0
ENSG00000249288.1	SLC25A15P5	-0.01289	0.975861	0.98479	0.216494845360825	0.266193433895297	KMT2A(1)_T	0	0
ENSG00000160716.6	CHRNB2	-0.01292	0.927411	0.95354	0.989690721649485	0.972493345164153	KMT2A(1)_T	0	0
ENSG00000178175.12	ZNF366	-0.01297	0.950085	0.96849	0.896907216494845	0.926353149955634	KMT2A(1)_T	0	1
ENSG00000120526.12	NUDCD1	-0.01301	0.853745	0.90423	1	1	KMT2A(1)_T	0	0
ENSG00000280018.4		-0.01314	0.932345	0.957	0.77319587628866	0.860692102928128	KMT2A(1)_T	0	0
ENSG00000207991.1	MIR601	-0.01317	0.940011	0.96183	0.711340206185567	0.769299023957409	KMT2A(1)_T	0	0
ENSG00000161904.12	LEMD2	-0.01319	0.755086	0.83231	1	1	KMT2A(1)_T	1	0
ENSG00000223375.1		-0.0132	0.948642	0.96743	0.474226804123711	0.543921916592724	KMT2A(1)_T	0	0
ENSG00000010322.16	NISCH	-0.01323	0.784264	0.85495	1	1	KMT2A(1)_T	0	0
ENSG00000148358.20	GPR107	-0.01328	0.731978	0.81469	1	1	KMT2A(1)_T	1	0
ENSG00000266719.1	MIR4676	-0.01328	0.967177	0.9792	0.329896907216495	0.270629991126886	KMT2A(1)_T	0	0
ENSG00000167323.11	STIM1	-0.01334	0.747713	0.8265	1	1	KMT2A(1)_T	1	0
ENSG00000264273.1		-0.01335	0.91689	0.94645	0.948453608247423	0.965394853593611	KMT2A(1)_T	0	0
ENSG00000287393.1		-0.01353	0.972488	0.98268	0.175257731958763	0.188110026619343	KMT2A(1)_T	0	0
ENSG00000224505.2	HEXIM2-AS1	-0.01354	0.884158	0.9249	0.989690721649485	0.992014196983141	KMT2A(1)_T	0	0
ENSG00000178464.6	RPL10P16	-0.01355	0.857327	0.90639	1	1	KMT2A(1)_T	0	0
ENSG00000271913.7	TAGAP-AS1	-0.01356	0.886162	0.92613	1	1	KMT2A(1)_T	0	0
ENSG00000130695.16	CEP85	-0.01361	0.729653	0.81289	1	1	KMT2A(1)_T	0	0
ENSG00000134757.5	DSG3	-0.01361	0.97624	0.98499	0.257731958762887	0.267080745341615	KMT2A(1)_T	0	0
ENSG00000111647.13	BLTP3B	-0.01362	0.846107	0.89894	1	1	KMT2A(1)_T	0	0
ENSG00000168246.6	UBTD2	-0.01362	0.86077	0.90872	1	1	KMT2A(1)_T	0	0
ENSG00000265091.5		-0.01363	0.937645	0.96035	0.742268041237113	0.757763975155279	KMT2A(1)_T	0	0
ENSG00000134297.6	PLEKHA8P1	-0.01368	0.870357	0.9155	0.989690721649485	1	KMT2A(1)_T	0	0
ENSG00000230734.1	RPL10P3	-0.01369	0.895839	0.93222	1	0.998225377107365	KMT2A(1)_T	0	0
ENSG00000070367.16	EXOC5	-0.0137	0.784827	0.85535	1	1	KMT2A(1)_T	0	0
ENSG00000172809.13	RPL38	-0.0137	0.830527	0.88789	1	1	KMT2A(1)_T	0	0
ENSG00000067064.11	IDI1	-0.01374	0.827321	0.88565	1	1	KMT2A(1)_T	0	0
ENSG00000158315.11	RHBDL2	-0.01375	0.902996	0.93701	0.989690721649485	0.979591836734694	KMT2A(1)_T	0	0
ENSG00000260646.1		-0.01379	0.875941	0.91928	0.989690721649485	0.98846495119787	KMT2A(1)_T	0	0
ENSG00000185527.12	PDE6G	-0.01381	0.890329	0.92889	1	1	KMT2A(1)_T	0	0
ENSG00000143624.14	INTS3	-0.01382	0.842118	0.89628	1	1	KMT2A(1)_T	0	0
ENSG00000179361.18	ARID3B	-0.01382	0.869322	0.91476	1	1	KMT2A(1)_T	0	1
ENSG00000274927.1	KMT2CP3	-0.01384	0.967798	0.97965	0.175257731958763	0.226264418811003	KMT2A(1)_T	0	0
ENSG00000269318.1		-0.01385	0.875723	0.91909	1	0.992014196983141	KMT2A(1)_T	0	0
ENSG00000178700.9	DHFR2	-0.01386	0.866438	0.91277	1	1	KMT2A(1)_T	0	0
ENSG00000184281.15	TSSC4	-0.0139	0.786073	0.85613	1	1	KMT2A(1)_T	0	0
ENSG00000117155.17	SSX2IP	-0.01392	0.854796	0.90479	1	1	KMT2A(1)_T	0	0
ENSG00000031823.14	RANBP3	-0.01394	0.67465	0.76881	1	1	KMT2A(1)_T	0	0
ENSG00000215840.3		-0.01396	0.8568	0.90605	1	1	KMT2A(1)_T	0	0
ENSG00000199787.1	SNORA80C	-0.014	0.943694	0.96427	0.54639175257732	0.57941437444543	KMT2A(1)_T	0	0
ENSG00000055070.17	SZRD1	-0.01401	0.743252	0.82302	1	1	KMT2A(1)_T	0	0
ENSG00000152936.10	LMNTD1	-0.01403	0.963814	0.97695	0.34020618556701	0.329192546583851	KMT2A(1)_T	0	0
ENSG00000182095.14	TNRC18	-0.01403	0.806613	0.87115	1	1	KMT2A(1)_T	0	0
ENSG00000244717.1	RPS27P14	-0.01404	0.949542	0.96814	0.742268041237113	0.702750665483585	KMT2A(1)_T	0	0
ENSG00000114503.11	NCBP2	-0.01411	0.684485	0.77706	1	1	KMT2A(1)_T	0	0
ENSG00000148019.14	CEP78	-0.01412	0.823436	0.88272	1	1	KMT2A(1)_T	0	0
ENSG00000206629.1	RNU1-63P	-0.01419	0.953883	0.97072	0.422680412371134	0.456965394853594	KMT2A(1)_T	0	0
ENSG00000184402.15	SS18L1	-0.01424	0.780188	0.85187	1	1	KMT2A(1)_T	0	0
ENSG00000100711.14	ZFYVE21	-0.01432	0.808192	0.87219	1	1	KMT2A(1)_T	0	0
ENSG00000234156.3		-0.01433	0.954247	0.9709	0.958762886597938	0.903283052351375	KMT2A(1)_T	0	0
ENSG00000117560.8	FASLG	-0.01441	0.930472	0.95579	0.896907216494845	0.960070984915705	KMT2A(1)_T	0	0
ENSG00000243709.1	LEFTY1	-0.01449	0.9363	0.95956	0.711340206185567	0.688553682342502	KMT2A(1)_T	0	0
ENSG00000197006.14	METTL9	-0.01457	0.816595	0.87825	1	1	KMT2A(1)_T	1	0
ENSG00000185787.15	MORF4L1	-0.01458	0.695595	0.78582	1	1	KMT2A(1)_T	0	0
ENSG00000175305.17	CCNE2	-0.01459	0.849033	0.90095	1	1	KMT2A(1)_T	0	0
ENSG00000275484.1		-0.0146	0.910572	0.94204	0.896907216494845	0.940550133096717	KMT2A(1)_T	0	0
ENSG00000260773.1		-0.01463	0.849035	0.90095	0.979381443298969	0.991126885536823	KMT2A(1)_T	0	0
ENSG00000168903.9	BTNL3	-0.01464	0.963849	0.97695	0.577319587628866	0.599822537710736	KMT2A(1)_T	0	0
ENSG00000135018.14	UBQLN1	-0.01465	0.789542	0.85875	1	1	KMT2A(1)_T	0	0
ENSG00000244585.1	RPL12P33	-0.01465	0.919121	0.94802	0.938144329896907	0.919254658385093	KMT2A(1)_T	0	0
ENSG00000125571.9	IL37	-0.01478	0.945282	0.9654	0.505154639175258	0.586512866015972	KMT2A(1)_T	0	0
ENSG00000232992.2	AHCYP4	-0.01482	0.957527	0.97302	0.391752577319588	0.385093167701863	KMT2A(1)_T	0	0
ENSG00000189030.10	VHLL	-0.01483	0.946579	0.96637	0.422680412371134	0.544809228039042	KMT2A(1)_T	0	1
ENSG00000277914.1	DDX6P2	-0.01485	0.935868	0.95934	0.721649484536082	0.780834072759539	KMT2A(1)_T	0	0
ENSG00000268087.1		-0.0149	0.839956	0.89471	0.989690721649485	0.998225377107365	KMT2A(1)_T	0	0
ENSG00000160551.12	TAOK1	-0.01494	0.810197	0.87356	1	1	KMT2A(1)_T	0	0
ENSG00000279632.1		-0.01496	0.883508	0.92451	1	0.994676131322094	KMT2A(1)_T	0	0
ENSG00000239351.1	NPM1P29	-0.015	0.9092	0.94118	0.958762886597938	0.976929902395741	KMT2A(1)_T	0	0
ENSG00000254996.5	ANKHD1-EIF4EBP3	-0.015	0.850791	0.90228	1	0.999112688553682	KMT2A(1)_T	0	0
ENSG00000133606.11	MKRN1	-0.01504	0.818606	0.87951	1	1	KMT2A(1)_T	0	1
ENSG00000223566.1	TNRC18P2	-0.01504	0.911088	0.94245	0.855670103092783	0.937000887311446	KMT2A(1)_T	0	0
ENSG00000260445.1		-0.01505	0.962161	0.97604	0.247422680412371	0.273291925465839	KMT2A(1)_T	0	0
ENSG00000234785.1	EEF1GP5	-0.01508	0.876518	0.9197	1	0.999112688553682	KMT2A(1)_T	0	0
ENSG00000108958.4		-0.0151	0.848218	0.90046	0.989690721649485	0.995563442768412	KMT2A(1)_T	0	0
ENSG00000111077.18	TNS2	-0.01511	0.871585	0.91626	1	1	KMT2A(1)_T	0	0
ENSG00000233593.10	LINC02609	-0.01518	0.936139	0.95951	0.88659793814433	0.892635314995563	KMT2A(1)_T	0	0
ENSG00000235354.1	RPS29P16	-0.0152	0.847577	0.90001	1	0.999112688553682	KMT2A(1)_T	0	0
ENSG00000274066.1	MIR6514	-0.01522	0.905403	0.93866	0.938144329896907	0.934338952972493	KMT2A(1)_T	0	0
ENSG00000266063.1	MIR4771-2	-0.01528	0.94803	0.96724	0.360824742268041	0.455190771960958	KMT2A(1)_T	0	0
ENSG00000156232.7	WHAMM	-0.01531	0.85575	0.90543	1	1	KMT2A(1)_T	0	0
ENSG00000269929.3	MIRLET7A1HG	-0.01537	0.824943	0.88395	1	0.999112688553682	KMT2A(1)_T	0	0
ENSG00000280163.1		-0.01538	0.885162	0.92556	0.979381443298969	0.991126885536823	KMT2A(1)_T	0	0
ENSG00000264349.1	MIR4258	-0.0154	0.884066	0.92485	0.938144329896907	0.956521739130435	KMT2A(1)_T	0	0
ENSG00000286650.1		-0.0155	0.8782	0.92082	0.989690721649485	0.992901508429459	KMT2A(1)_T	0	0
ENSG00000165269.13	AQP7	-0.01551	0.931723	0.95657	0.783505154639175	0.82963620230701	KMT2A(1)_T	0	0
ENSG00000251013.1	GAPDHP62	-0.01554	0.897067	0.93299	0.88659793814433	0.877551020408163	KMT2A(1)_T	0	0
ENSG00000213471.10	TTLL13	-0.01557	0.880429	0.92254	0.948453608247423	0.965394853593611	KMT2A(1)_T	0	0
ENSG00000070759.17	TESK2	-0.01562	0.749862	0.82825	1	1	KMT2A(1)_T	0	0
ENSG00000090615.15	GOLGA3	-0.01564	0.71401	0.80026	1	1	KMT2A(1)_T	0	0
ENSG00000238103.4	RPL9P7	-0.01578	0.864174	0.91098	1	1	KMT2A(1)_T	0	0
ENSG00000164975.15	SNAPC3	-0.0158	0.821539	0.88132	1	1	KMT2A(1)_T	0	0
ENSG00000266320.1	MIR3909	-0.01587	0.919999	0.94858	0.927835051546392	0.94321206743567	KMT2A(1)_T	0	0
ENSG00000239899.3	RN7SL674P	-0.01596	0.947987	0.96724	0.711340206185567	0.599822537710736	KMT2A(1)_T	0	0
ENSG00000184465.16	WDR27	-0.01597	0.826073	0.88462	1	1	KMT2A(1)_T	0	0
ENSG00000212533.1		-0.01597	0.911492	0.94268	0.865979381443299	0.88642413487134	KMT2A(1)_T	0	0
ENSG00000152942.19	RAD17	-0.01602	0.670613	0.76551	1	1	KMT2A(1)_T	0	0
ENSG00000172273.13	HINFP	-0.01604	0.752141	0.83005	1	1	KMT2A(1)_T	0	1
ENSG00000232121.1		-0.01604	0.968186	0.97993	0.22680412371134	0.188110026619343	KMT2A(1)_T	0	0
ENSG00000067167.8	TRAM1	-0.01605	0.762891	0.83856	1	1	KMT2A(1)_T	0	0
ENSG00000115520.8	COQ10B	-0.01608	0.826791	0.88525	1	1	KMT2A(1)_T	0	0
ENSG00000248677.2	LINC02102	-0.01608	0.906465	0.93935	0.88659793814433	0.907719609582964	KMT2A(1)_T	0	0
ENSG00000221263.1	MIR548P	-0.01609	0.945438	0.96548	0.494845360824742	0.489795918367347	KMT2A(1)_T	0	0
ENSG00000135632.12	SMYD5	-0.01611	0.762977	0.8386	1	1	KMT2A(1)_T	0	0
ENSG00000170291.15	ELP5	-0.01613	0.705525	0.79396	1	1	KMT2A(1)_T	0	0
ENSG00000287450.1		-0.01615	0.956406	0.97224	0.247422680412371	0.285714285714286	KMT2A(1)_T	0	0
ENSG00000130382.9	MLLT1	-0.01622	0.724329	0.80897	1	1	KMT2A(1)_T	0	1
ENSG00000227201.2	CNN2P1	-0.01623	0.893549	0.93106	0.989690721649485	0.994676131322094	KMT2A(1)_T	0	0
ENSG00000278472.1		-0.01625	0.871464	0.91618	0.948453608247423	0.960958296362023	KMT2A(1)_T	0	0
ENSG00000216347.1	RPL10P10	-0.01631	0.970926	0.98161	0.164948453608247	0.165927240461402	KMT2A(1)_T	0	0
ENSG00000279562.1		-0.01636	0.942301	0.96322	0.536082474226804	0.559893522626442	KMT2A(1)_T	0	0
ENSG00000213312.3	RPL7AP34	-0.01641	0.90653	0.93937	0.845360824742268	0.905944986690328	KMT2A(1)_T	0	0
ENSG00000248079.3	DPH6-DT	-0.01642	0.911437	0.94265	0.752577319587629	0.797692990239574	KMT2A(1)_T	0	0
ENSG00000280435.1		-0.01651	0.955571	0.97171	0.43298969072165	0.437444543034605	KMT2A(1)_T	0	0
ENSG00000282059.1	CICP19	-0.01654	0.961354	0.97556	0.247422680412371	0.214729370008873	KMT2A(1)_T	0	0
ENSG00000163125.15	RPRD2	-0.01656	0.654649	0.7525	1	1	KMT2A(1)_T	0	0
ENSG00000202222.1		-0.01665	0.954163	0.97084	0.597938144329897	0.593611357586513	KMT2A(1)_T	0	0
ENSG00000143258.16	USP21	-0.01666	0.664845	0.76105	1	1	KMT2A(1)_T	0	0
ENSG00000225913.2		-0.01668	0.953182	0.97041	0.319587628865979	0.370896184560781	KMT2A(1)_T	0	0
ENSG00000088205.13	DDX18	-0.01669	0.70905	0.79661	1	1	KMT2A(1)_T	0	0
ENSG00000224216.1		-0.01669	0.896305	0.93256	0.88659793814433	0.917480035492458	KMT2A(1)_T	0	0
ENSG00000100359.21	SGSM3	-0.01673	0.799161	0.86565	0.989690721649485	1	KMT2A(1)_T	0	0
ENSG00000140577.16	CRTC3	-0.0168	0.767158	0.84175	1	1	KMT2A(1)_T	0	1
ENSG00000139163.16	ETNK1	-0.01683	0.752095	0.83005	1	1	KMT2A(1)_T	0	0
ENSG00000169964.8	TMEM42	-0.01687	0.784116	0.85483	1	1	KMT2A(1)_T	0	0
ENSG00000111707.12	SUDS3	-0.01693	0.668684	0.76401	1	1	KMT2A(1)_T	0	0
ENSG00000248265.2		-0.01694	0.936483	0.9596	0.628865979381443	0.629991126885537	KMT2A(1)_T	0	0
ENSG00000153250.20	RBMS1	-0.01702	0.75637	0.83334	1	1	KMT2A(1)_T	0	0
ENSG00000104856.14	RELB	-0.01707	0.884554	0.92515	1	1	KMT2A(1)_T	0	1
ENSG00000236255.2		-0.01713	0.867266	0.9134	0.979381443298969	0.997338065661047	KMT2A(1)_T	0	0
ENSG00000092847.13	AGO1	-0.01716	0.707748	0.79553	1	1	KMT2A(1)_T	0	0
ENSG00000269560.1		-0.01722	0.893568	0.93106	0.907216494845361	0.951197870452529	KMT2A(1)_T	0	0
ENSG00000205940.8	HSP90AB2P	-0.01723	0.83501	0.89114	1	1	KMT2A(1)_T	0	0
ENSG00000119446.14	RBM18	-0.01726	0.693453	0.78417	1	1	KMT2A(1)_T	0	0
ENSG00000283575.1		-0.01727	0.948768	0.96749	0.45360824742268	0.401952085181899	KMT2A(1)_T	0	0
ENSG00000131055.5	COX4I2	-0.01732	0.948275	0.96731	0.422680412371134	0.414374445430346	KMT2A(1)_T	0	0
ENSG00000140691.18	ARMC5	-0.01732	0.829585	0.88724	1	1	KMT2A(1)_T	0	0
ENSG00000081154.12	PCNP	-0.01736	0.683724	0.77632	1	1	KMT2A(1)_T	0	0
ENSG00000272966.1		-0.01737	0.930998	0.95614	0.577319587628866	0.669032830523514	KMT2A(1)_T	0	0
ENSG00000258526.7		-0.01741	0.832369	0.88912	0.989690721649485	0.999112688553682	KMT2A(1)_T	0	0
ENSG00000261220.2	ST3GAL1-DT	-0.01742	0.82503	0.88397	1	1	KMT2A(1)_T	0	0
ENSG00000271868.1		-0.01743	0.878595	0.92112	0.948453608247423	0.944099378881988	KMT2A(1)_T	0	0
ENSG00000245685.7	FRG1-DT	-0.01747	0.881022	0.92282	0.979381443298969	0.993788819875776	KMT2A(1)_T	0	0
ENSG00000264138.1		-0.01748	0.958262	0.97355	0.216494845360825	0.264418811002662	KMT2A(1)_T	0	0
ENSG00000279382.1		-0.01753	0.822066	0.88167	1	0.996450754214729	KMT2A(1)_T	0	0
ENSG00000137055.15	PLAA	-0.01762	0.738942	0.81974	1	1	KMT2A(1)_T	0	0
ENSG00000241064.3	RN7SL110P	-0.01766	0.964137	0.97712	0.247422680412371	0.247559893522626	KMT2A(1)_T	0	0
ENSG00000111832.13	RWDD1	-0.01767	0.700142	0.78954	1	1	KMT2A(1)_T	0	0
ENSG00000116473.14	RAP1A	-0.01771	0.725215	0.80954	1	1	KMT2A(1)_T	0	0
ENSG00000248400.2	ST13P12	-0.01771	0.93817	0.96058	0.56701030927835	0.557231588287489	KMT2A(1)_T	0	0
ENSG00000253130.2		-0.01775	0.96163	0.97569	0.164948453608247	0.237799467613132	KMT2A(1)_T	0	0
ENSG00000238840.1		-0.01782	0.931676	0.95657	0.608247422680412	0.707187222715173	KMT2A(1)_T	0	0
ENSG00000280367.1		-0.01783	0.904209	0.93792	0.938144329896907	0.963620230700976	KMT2A(1)_T	0	0
ENSG00000231943.9	PGM5P4-AS1	-0.01784	0.949483	0.96814	0.474226804123711	0.533274179236912	KMT2A(1)_T	0	0
ENSG00000211801.3	TRAV21	-0.01787	0.92535	0.95211	0.793814432989691	0.863354037267081	KMT2A(1)_T	0	0
ENSG00000258450.1		-0.01787	0.883228	0.9243	0.938144329896907	0.952972493345164	KMT2A(1)_T	0	0
ENSG00000269427.1		-0.01787	0.841931	0.89616	0.969072164948454	0.992014196983141	KMT2A(1)_T	0	0
ENSG00000174912.7	METTL15P1	-0.01788	0.871233	0.91606	0.958762886597938	0.993788819875776	KMT2A(1)_T	0	0
ENSG00000266776.1	MIR4646	-0.01789	0.954129	0.97084	0.247422680412371	0.244010647737356	KMT2A(1)_T	0	0
ENSG00000241217.3	RN7SL809P	-0.0179	0.866976	0.91317	0.989690721649485	0.989352262644188	KMT2A(1)_T	0	0
ENSG00000233668.1		-0.01792	0.83886	0.89395	1	1	KMT2A(1)_T	0	0
ENSG00000165762.3	OR4K2	-0.01799	0.964802	0.97756	0.237113402061856	0.198757763975155	KMT2A(1)_T	0	0
ENSG00000113615.13	SEC24A	-0.01802	0.773711	0.84673	1	1	KMT2A(1)_T	0	0
ENSG00000226005.5	LINC02660	-0.01803	0.944219	0.96462	0.402061855670103	0.459627329192547	KMT2A(1)_T	0	0
ENSG00000277452.1	RN7SL473P	-0.01803	0.899676	0.93482	0.979381443298969	0.980479148181012	KMT2A(1)_T	0	0
ENSG00000278943.1		-0.01807	0.869629	0.91492	0.979381443298969	0.959183673469388	KMT2A(1)_T	0	0
ENSG00000240877.3	RN7SL521P	-0.01808	0.87397	0.91784	0.948453608247423	0.9547471162378	KMT2A(1)_T	0	0
ENSG00000134597.16	RBMX2	-0.01809	0.661359	0.75782	1	1	KMT2A(1)_T	0	0
ENSG00000124357.13	NAGK	-0.01813	0.774939	0.84776	1	1	KMT2A(1)_T	0	0
ENSG00000108448.21	TRIM16L	-0.01814	0.81217	0.87493	1	1	KMT2A(1)_T	0	0
ENSG00000173295.7	FAM86B3P	-0.01815	0.802861	0.86833	1	1	KMT2A(1)_T	0	0
ENSG00000142751.15	GPN2	-0.01816	0.636913	0.73767	1	1	KMT2A(1)_T	0	0
ENSG00000122512.16	PMS2	-0.01818	0.685069	0.77748	1	1	KMT2A(1)_T	0	0
ENSG00000255769.7	GOLGA2P10	-0.01821	0.886518	0.92636	1	0.992014196983141	KMT2A(1)_T	0	0
ENSG00000179195.16	ZNF664	-0.01824	0.747214	0.82612	1	1	KMT2A(1)_T	0	1
ENSG00000229758.2	DYNLT3P2	-0.01824	0.887711	0.9272	0.88659793814433	0.874001774622893	KMT2A(1)_T	0	0
ENSG00000188419.14	CHM	-0.01836	0.782666	0.85374	1	1	KMT2A(1)_T	0	0
ENSG00000168754.15	FAM178B	-0.01839	0.931914	0.9567	0.989690721649485	0.959183673469388	KMT2A(1)_T	0	0
ENSG00000267106.8	ZNF561-AS1	-0.01842	0.777975	0.85003	1	1	KMT2A(1)_T	0	0
ENSG00000155959.12	VBP1	-0.01846	0.687296	0.77913	1	1	KMT2A(1)_T	0	0
ENSG00000287729.1		-0.01847	0.866764	0.91305	0.948453608247423	0.97338065661047	KMT2A(1)_T	0	0
ENSG00000083093.10	PALB2	-0.01848	0.718272	0.80385	1	0.999112688553682	KMT2A(1)_T	0	0
ENSG00000229659.1	RPL26P6	-0.01857	0.825547	0.88423	1	1	KMT2A(1)_T	0	0
ENSG00000257477.1	LINC01154	-0.01865	0.923682	0.95106	0.670103092783505	0.673469387755102	KMT2A(1)_T	0	0
ENSG00000065615.14	CYB5R4	-0.01866	0.701342	0.79056	1	1	KMT2A(1)_T	0	0
ENSG00000273240.1		-0.01869	0.849628	0.90147	0.969072164948454	0.977817213842059	KMT2A(1)_T	0	0
ENSG00000023572.10	GLRX2	-0.01874	0.614255	0.71828	1	1	KMT2A(1)_T	0	0
ENSG00000142748.13	FCN3	-0.01875	0.923941	0.95112	0.752577319587629	0.725820763087844	KMT2A(1)_T	0	0
ENSG00000163349.22	HIPK1	-0.01875	0.762568	0.83836	1	1	KMT2A(1)_T	0	0
ENSG00000214031.2	CLDN7P1	-0.01878	0.962944	0.97639	0.216494845360825	0.18189884649512	KMT2A(1)_T	0	0
ENSG00000203436.2		-0.01879	0.916609	0.94631	0.608247422680412	0.627329192546584	KMT2A(1)_T	0	0
ENSG00000128050.9	PAICS	-0.01888	0.770182	0.84393	1	1	KMT2A(1)_T	0	0
ENSG00000177732.8	SOX12	-0.01888	0.799277	0.86571	1	1	KMT2A(1)_T	0	1
ENSG00000238197.6	PAXBP1-AS1	-0.01888	0.781545	0.85291	1	1	KMT2A(1)_T	0	0
ENSG00000282386.1		-0.01893	0.799383	0.86578	1	0.999112688553682	KMT2A(1)_T	0	0
ENSG00000263503.1	MAPK8IP1P2	-0.01894	0.956764	0.97252	0.639175257731959	0.622892635314996	KMT2A(1)_T	0	0
ENSG00000235251.2		-0.01902	0.872265	0.91671	0.938144329896907	0.9698314108252	KMT2A(1)_T	0	0
ENSG00000223991.1		-0.01909	0.936372	0.9596	0.402061855670103	0.711623779946761	KMT2A(1)_T	0	0
ENSG00000235145.2	RPSAP16	-0.01909	0.881881	0.92341	1	0.987577639751553	KMT2A(1)_T	0	0
ENSG00000279129.1		-0.0191	0.919236	0.94802	0.835051546391753	0.836734693877551	KMT2A(1)_T	0	0
ENSG00000233913.7	RPL10P9	-0.01913	0.914835	0.94514	1	1	KMT2A(1)_T	0	0
ENSG00000267904.1		-0.01914	0.783379	0.85421	1	1	KMT2A(1)_T	0	0
ENSG00000243648.1		-0.01916	0.880267	0.92244	0.938144329896907	0.957409050576752	KMT2A(1)_T	0	0
ENSG00000225251.1	RPL5P25	-0.01918	0.916735	0.94636	0.742268041237113	0.700088731144632	KMT2A(1)_T	0	0
ENSG00000249129.1	SUDS3P1	-0.0192	0.798114	0.86497	0.989690721649485	0.992014196983141	KMT2A(1)_T	0	0
ENSG00000215559.8	ANKRD20A11P	-0.01931	0.924609	0.95151	0.927835051546392	0.903283052351375	KMT2A(1)_T	0	0
ENSG00000226989.1		-0.01933	0.909465	0.94142	0.845360824742268	0.905057675244011	KMT2A(1)_T	0	0
ENSG00000206941.1	SNORD15A	-0.01939	0.932554	0.95716	0.360824742268041	0.379769299023957	KMT2A(1)_T	0	0
ENSG00000144357.18	UBR3	-0.0194	0.725784	0.80995	1	1	KMT2A(1)_T	0	0
ENSG00000283138.1		-0.0194	0.854827	0.9048	0.979381443298969	0.986690328305235	KMT2A(1)_T	0	0
ENSG00000121769.8	FABP3	-0.01941	0.82668	0.88516	0.979381443298969	0.996450754214729	KMT2A(1)_T	0	0
ENSG00000204397.8	CARD16	-0.01946	0.803629	0.86898	1	1	KMT2A(1)_T	0	0
ENSG00000104946.13	TBC1D17	-0.01947	0.712987	0.7995	1	1	KMT2A(1)_T	0	0
ENSG00000229612.1	SUMO1P2	-0.01951	0.950295	0.96861	0.237113402061856	0.240461401952085	KMT2A(1)_T	0	0
ENSG00000248358.2		-0.01952	0.948087	0.96724	0.34020618556701	0.333629103815439	KMT2A(1)_T	0	0
ENSG00000287044.1		-0.01953	0.856463	0.90582	0.979381443298969	0.983141082519964	KMT2A(1)_T	0	0
ENSG00000230022.1	FNTAP2	-0.01954	0.8649	0.9116	0.958762886597938	0.977817213842059	KMT2A(1)_T	0	0
ENSG00000286542.1		-0.01956	0.938901	0.96112	0.350515463917526	0.374445430346051	KMT2A(1)_T	0	0
ENSG00000103522.16	IL21R	-0.01957	0.872531	0.91689	1	1	KMT2A(1)_T	0	0
ENSG00000099995.19	SF3A1	-0.01961	0.578027	0.68661	1	1	KMT2A(1)_T	0	0
ENSG00000255274.9	SMIM35	-0.01966	0.882651	0.92386	1	0.996450754214729	KMT2A(1)_T	0	0
ENSG00000255541.1	CKS1BP4	-0.01967	0.950177	0.96855	0.22680412371134	0.244010647737356	KMT2A(1)_T	0	0
ENSG00000238247.2	RDXP3	-0.01971	0.917146	0.94665	0.690721649484536	0.696539485359361	KMT2A(1)_T	0	0
ENSG00000213178.3	RPL22P1	-0.01974	0.810536	0.87381	1	1	KMT2A(1)_T	0	0
ENSG00000135749.19	PCNX2	-0.01975	0.874062	0.91792	1	1	KMT2A(1)_T	0	0
ENSG00000099290.17	WASHC2A	-0.01978	0.656052	0.75369	1	1	KMT2A(1)_T	0	0
ENSG00000169217.9	CD2BP2	-0.01979	0.595901	0.70244	1	1	KMT2A(1)_T	0	0
ENSG00000151466.12	SCLT1	-0.01983	0.720216	0.80557	1	1	KMT2A(1)_T	0	0
ENSG00000223967.1		-0.01983	0.945231	0.9654	0.268041237113402	0.271517302573203	KMT2A(1)_T	0	0
ENSG00000126264.10	HCST	-0.01986	0.83972	0.8945	1	1	KMT2A(1)_T	0	0
ENSG00000251724.1	RNU7-175P	-0.01986	0.918632	0.94769	0.608247422680412	0.640638864241349	KMT2A(1)_T	0	0
ENSG00000152795.17	HNRNPDL	-0.0199	0.604286	0.70962	1	1	KMT2A(1)_T	0	1
ENSG00000100739.11	BDKRB1	-0.01992	0.968872	0.98025	0.164948453608247	0.173025732031943	KMT2A(1)_T	0	0
ENSG00000169612.4	RAMAC	-0.01998	0.732775	0.81522	1	0.999112688553682	KMT2A(1)_T	0	0
ENSG00000275681.1		-0.02002	0.94816	0.96729	0.278350515463918	0.26530612244898	KMT2A(1)_T	0	0
ENSG00000108405.4	P2RX1	-0.02003	0.762906	0.83856	1	1	KMT2A(1)_T	1	0
ENSG00000254461.1		-0.02003	0.845682	0.89875	0.969072164948454	0.985803016858917	KMT2A(1)_T	0	0
ENSG00000261714.2		-0.02007	0.896984	0.93296	0.865979381443299	0.85980479148181	KMT2A(1)_T	0	0
ENSG00000229961.3		-0.02008	0.950943	0.96895	0.587628865979381	0.64773735581189	KMT2A(1)_T	0	0
ENSG00000249655.1		-0.02008	0.903292	0.93726	0.783505154639175	0.849157054125998	KMT2A(1)_T	0	0
ENSG00000085998.14	POMGNT1	-0.02011	0.7145	0.8007	1	1	KMT2A(1)_T	0	0
ENSG00000258732.1		-0.02012	0.922219	0.9501	0.804123711340206	0.880212954747116	KMT2A(1)_T	0	0
ENSG00000011376.12	LARS2	-0.02015	0.59619	0.7026	1	1	KMT2A(1)_T	0	0
ENSG00000118965.16	WDR35	-0.02018	0.849265	0.90115	1	1	KMT2A(1)_T	0	0
ENSG00000150316.12	CWC15	-0.02022	0.660577	0.75735	1	1	KMT2A(1)_T	0	0
ENSG00000115353.11	TACR1	-0.02026	0.899531	0.93476	0.855670103092783	0.906832298136646	KMT2A(1)_T	0	0
ENSG00000286846.1		-0.0203	0.862215	0.90964	0.958762886597938	0.968056787932564	KMT2A(1)_T	0	0
ENSG00000070814.22	TCOF1	-0.02035	0.711439	0.79851	1	1	KMT2A(1)_T	0	0
ENSG00000183434.10	TFDP3	-0.02036	0.960794	0.97522	0.195876288659794	0.177462289263531	KMT2A(1)_T	0	1
ENSG00000235422.1	KATNBL1P3	-0.02036	0.923825	0.95112	0.639175257731959	0.652173913043478	KMT2A(1)_T	0	0
ENSG00000239198.1	RPL5P22	-0.02038	0.862705	0.91001	1	0.977817213842059	KMT2A(1)_T	0	0
ENSG00000166948.10	TGM6	-0.0204	0.955717	0.97177	0.257731958762887	0.259094942324756	KMT2A(1)_T	0	0
ENSG00000092098.17	RNF31	-0.02046	0.738867	0.81971	1	0.999112688553682	KMT2A(1)_T	0	1
ENSG00000269091.6		-0.02046	0.854215	0.9045	0.958762886597938	0.982253771073647	KMT2A(1)_T	0	0
ENSG00000282508.2	LINC01002	-0.02048	0.819553	0.88006	1	1	KMT2A(1)_T	0	0
ENSG00000240750.3	RN7SL559P	-0.02049	0.878709	0.92117	0.927835051546392	0.942324755989352	KMT2A(1)_T	0	0
ENSG00000260456.7	C16orf95	-0.02052	0.835595	0.89152	0.989690721649485	0.998225377107365	KMT2A(1)_T	0	0
ENSG00000115170.15	ACVR1	-0.02054	0.797412	0.86449	1	1	KMT2A(1)_T	1	0
ENSG00000136104.21	RNASEH2B	-0.02054	0.630561	0.73236	1	1	KMT2A(1)_T	0	0
ENSG00000279861.1		-0.02054	0.836503	0.89218	1	0.999112688553682	KMT2A(1)_T	0	0
ENSG00000228043.5	SPOPL-DT	-0.02056	0.781493	0.85288	1	0.996450754214729	KMT2A(1)_T	0	0
ENSG00000125686.12	MED1	-0.02059	0.64541	0.74515	1	1	KMT2A(1)_T	0	1
ENSG00000187736.13	NHEJ1	-0.02063	0.73919	0.81994	1	1	KMT2A(1)_T	0	0
ENSG00000282022.1		-0.02065	0.875169	0.91866	0.835051546391753	0.900621118012422	KMT2A(1)_T	0	0
ENSG00000223575.2	RBMX2P3	-0.02068	0.915592	0.94557	0.77319587628866	0.717834960070985	KMT2A(1)_T	0	0
ENSG00000282850.2	RHOXF1P2	-0.02069	0.948707	0.96747	0.360824742268041	0.53416149068323	KMT2A(1)_T	0	0
ENSG00000103932.12	RPAP1	-0.02071	0.670472	0.76542	1	1	KMT2A(1)_T	0	0
ENSG00000198837.10	DENND4B	-0.02072	0.619479	0.72265	1	1	KMT2A(1)_T	0	0
ENSG00000106105.15	GARS1	-0.02076	0.687609	0.7793	1	1	KMT2A(1)_T	0	0
ENSG00000060303.5	RPS17P5	-0.02077	0.886439	0.92631	0.948453608247423	0.935226264418811	KMT2A(1)_T	0	0
ENSG00000218208.1	RPS27AP11	-0.02077	0.832446	0.88917	1	0.999112688553682	KMT2A(1)_T	0	0
ENSG00000259054.1	LINC02332	-0.02082	0.936483	0.9596	0.402061855670103	0.418811002661934	KMT2A(1)_T	0	0
ENSG00000268535.1	MTDHP4	-0.02082	0.929743	0.95525	0.494845360824742	0.614019520851819	KMT2A(1)_T	0	0
ENSG00000166454.10	ATMIN	-0.02085	0.674393	0.76859	1	1	KMT2A(1)_T	0	1
ENSG00000277534.1		-0.02086	0.806897	0.87129	0.989690721649485	0.996450754214729	KMT2A(1)_T	0	0
ENSG00000260329.1	TMEM263-DT	-0.02093	0.866184	0.91256	0.989690721649485	0.971606033717835	KMT2A(1)_T	0	0
ENSG00000275842.1	MIR941-5	-0.02095	0.936518	0.9596	0.350515463917526	0.421472937000887	KMT2A(1)_T	0	0
ENSG00000138768.15	USO1	-0.02105	0.681563	0.77458	1	1	KMT2A(1)_T	0	0
ENSG00000138115.14	CYP2C8	-0.02108	0.892947	0.93076	0.958762886597938	0.970718722271517	KMT2A(1)_T	0	0
ENSG00000256678.1	SZRD1P1	-0.02109	0.885207	0.92557	0.824742268041237	0.850931677018634	KMT2A(1)_T	0	0
ENSG00000119787.14	ATL2	-0.02116	0.687643	0.77932	1	1	KMT2A(1)_T	0	0
ENSG00000162413.16	KLHL21	-0.02117	0.784366	0.85502	1	1	KMT2A(1)_T	0	0
ENSG00000177951.17	BET1L	-0.02117	0.617011	0.72054	1	1	KMT2A(1)_T	0	0
ENSG00000261268.1	QKILA	-0.0212	0.936578	0.9596	0.350515463917526	0.395740905057675	KMT2A(1)_T	0	0
ENSG00000280166.1		-0.02121	0.927311	0.95349	0.618556701030928	0.62111801242236	KMT2A(1)_T	0	0
ENSG00000105968.19	H2AZ2	-0.02122	0.654926	0.7527	1	1	KMT2A(1)_T	0	0
ENSG00000228234.1	GLRXP1	-0.02126	0.956581	0.97238	0.164948453608247	0.187222715173026	KMT2A(1)_T	0	0
ENSG00000135473.15	PAN2	-0.02127	0.66582	0.76189	1	1	KMT2A(1)_T	0	0
ENSG00000143621.17	ILF2	-0.02142	0.591508	0.69829	1	1	KMT2A(1)_T	0	0
ENSG00000250959.2	GLUD1P3	-0.02147	0.691739	0.78272	1	0.999112688553682	KMT2A(1)_T	0	0
ENSG00000268746.1		-0.02148	0.895091	0.93177	0.701030927835051	0.778172138420586	KMT2A(1)_T	0	0
ENSG00000272512.1		-0.02148	0.923883	0.95112	0.680412371134021	0.818988464951198	KMT2A(1)_T	0	0
ENSG00000174500.13	GCSAM	-0.02151	0.855076	0.905	1	0.996450754214729	KMT2A(1)_T	0	0
ENSG00000267028.1	TCF4-AS1	-0.02159	0.954981	0.97134	0.268041237113402	0.408163265306122	KMT2A(1)_T	0	0
ENSG00000287079.1		-0.02159	0.876921	0.91998	0.876288659793814	0.922803904170364	KMT2A(1)_T	0	0
ENSG00000164172.20	MOCS2	-0.0216	0.794719	0.8627	1	1	KMT2A(1)_T	0	0
ENSG00000286644.1		-0.02163	0.924965	0.95182	0.525773195876289	0.552795031055901	KMT2A(1)_T	0	0
ENSG00000257548.1		-0.02164	0.924084	0.95118	0.474226804123711	0.460514640638864	KMT2A(1)_T	0	0
ENSG00000089050.16	RBBP9	-0.02165	0.715306	0.80135	1	1	KMT2A(1)_T	0	0
ENSG00000138785.15	INTS12	-0.0217	0.573334	0.6825	1	1	KMT2A(1)_T	1	0
ENSG00000274211.6	SOCS7	-0.0217	0.652126	0.75028	1	1	KMT2A(1)_T	0	0
ENSG00000266389.1	PIK3R5-DT	-0.02172	0.787037	0.85686	1	0.999112688553682	KMT2A(1)_T	0	0
ENSG00000283755.2	CPHXL	-0.02174	0.918672	0.94771	0.54639175257732	0.646850044365572	KMT2A(1)_T	0	0
ENSG00000249600.1		-0.02178	0.949573	0.96815	0.237113402061856	0.299023957409051	KMT2A(1)_T	0	0
ENSG00000225715.1	PSMA1P1	-0.02183	0.857827	0.90662	0.927835051546392	0.968944099378882	KMT2A(1)_T	0	0
ENSG00000232824.1	PRR13P1	-0.02183	0.898298	0.93385	0.907216494845361	0.821650399290151	KMT2A(1)_T	0	0
ENSG00000212204.1	RNA5SP91	-0.02187	0.96234	0.97615	0.134020618556701	0.230700976042591	KMT2A(1)_T	0	0
ENSG00000006007.12	GDE1	-0.02189	0.647315	0.74669	1	1	KMT2A(1)_T	0	0
ENSG00000092010.15	PSME1	-0.02191	0.619539	0.72268	1	1	KMT2A(1)_T	0	0
ENSG00000275092.1		-0.02191	0.85275	0.90362	0.989690721649485	0.997338065661047	KMT2A(1)_T	0	0
ENSG00000162783.11	IER5	-0.02194	0.823776	0.883	1	1	KMT2A(1)_T	0	0
ENSG00000266340.1		-0.02198	0.832726	0.88943	1	0.990239574090506	KMT2A(1)_T	0	0
ENSG00000253770.1	HMGB1P23	-0.02201	0.927472	0.95358	0.556701030927835	0.562555456965395	KMT2A(1)_T	0	0
ENSG00000229413.2		-0.02205	0.829803	0.88735	0.989690721649485	0.995563442768412	KMT2A(1)_T	0	0
ENSG00000167986.14	DDB1	-0.02208	0.574573	0.68351	1	1	KMT2A(1)_T	0	1
ENSG00000260657.2		-0.02208	0.902503	0.93681	0.618556701030928	0.692102928127773	KMT2A(1)_T	0	0
ENSG00000271664.1		-0.02208	0.842752	0.89664	0.948453608247423	0.981366459627329	KMT2A(1)_T	0	0
ENSG00000240589.3	RN7SL258P	-0.02212	0.884876	0.92541	0.824742268041237	0.847382431233363	KMT2A(1)_T	0	0
ENSG00000101574.15	METTL4	-0.02216	0.695206	0.78547	1	1	KMT2A(1)_T	0	0
ENSG00000155438.12	NIFK	-0.02216	0.556396	0.66765	1	1	KMT2A(1)_T	0	0
ENSG00000275084.4	SNORD91B	-0.02216	0.87214	0.91665	0.88659793814433	0.899733806566105	KMT2A(1)_T	0	0
ENSG00000251580.3	LINC02482	-0.02217	0.7971	0.86433	1	0.997338065661047	KMT2A(1)_T	0	0
ENSG00000279259.1		-0.02218	0.831475	0.88849	0.979381443298969	0.990239574090506	KMT2A(1)_T	0	0
ENSG00000097007.19	ABL1	-0.02219	0.606765	0.71195	1	1	KMT2A(1)_T	0	1
ENSG00000249839.1		-0.02221	0.887432	0.92709	0.814432989690722	0.843833185448092	KMT2A(1)_T	0	0
ENSG00000222489.1	SNORA79B	-0.02222	0.83474	0.89096	0.979381443298969	0.983141082519964	KMT2A(1)_T	0	0
ENSG00000239544.1		-0.02222	0.900662	0.9355	0.618556701030928	0.680567879325643	KMT2A(1)_T	0	0
ENSG00000229117.9	RPL41	-0.02228	0.733885	0.81612	1	1	KMT2A(1)_T	0	0
ENSG00000198646.14	NCOA6	-0.02233	0.535213	0.64861	1	1	KMT2A(1)_T	0	1
ENSG00000132376.20	INPP5K	-0.02242	0.65083	0.74934	1	1	KMT2A(1)_T	0	0
ENSG00000167711.14	SERPINF2	-0.02243	0.818949	0.87962	1	1	KMT2A(1)_T	0	0
ENSG00000237054.9	PRMT5-AS1	-0.02243	0.809263	0.87302	1	0.992014196983141	KMT2A(1)_T	0	0
ENSG00000031003.10	FAM13B	-0.02246	0.641192	0.74142	1	1	KMT2A(1)_T	0	0
ENSG00000272573.6	MUSTN1	-0.02246	0.882723	0.92386	0.793814432989691	0.826974267968057	KMT2A(1)_T	0	0
ENSG00000262067.1		-0.02251	0.956004	0.97192	0.195876288659794	0.267080745341615	KMT2A(1)_T	0	0
ENSG00000102078.16	SLC25A14	-0.02254	0.55941	0.67041	1	1	KMT2A(1)_T	0	0
ENSG00000132589.16	FLOT2	-0.02256	0.718633	0.80412	1	1	KMT2A(1)_T	0	0
ENSG00000135541.21	AHI1	-0.02257	0.751575	0.82969	1	1	KMT2A(1)_T	0	0
ENSG00000136709.12	WDR33	-0.02262	0.494324	0.61046	1	1	KMT2A(1)_T	0	0
ENSG00000164163.11	ABCE1	-0.02267	0.636097	0.73704	1	1	KMT2A(1)_T	0	0
ENSG00000250508.1	LINC02701	-0.02267	0.85237	0.90329	1	0.994676131322094	KMT2A(1)_T	0	0
ENSG00000237729.2	RPS27P17	-0.02269	0.848983	0.90095	0.979381443298969	0.989352262644188	KMT2A(1)_T	0	0
ENSG00000284656.1		-0.0227	0.937513	0.96033	0.34020618556701	0.36734693877551	KMT2A(1)_T	0	0
ENSG00000172469.16	MANEA	-0.02275	0.756343	0.83334	1	1	KMT2A(1)_T	0	0
ENSG00000238374.1	RNU7-180P	-0.02275	0.949636	0.96817	0.391752577319588	0.42058562555457	KMT2A(1)_T	0	0
ENSG00000059769.20	DNAJC25	-0.02276	0.768445	0.84268	1	1	KMT2A(1)_T	0	0
ENSG00000287306.1		-0.02276	0.927706	0.95374	0.597938144329897	0.599822537710736	KMT2A(1)_T	0	0
ENSG00000113108.19	APBB3	-0.02279	0.735625	0.81727	1	1	KMT2A(1)_T	0	1
ENSG00000279121.1		-0.02281	0.8945	0.93149	0.917525773195876	0.933451641526176	KMT2A(1)_T	0	0
ENSG00000229539.1	PANK2-AS1	-0.02284	0.737532	0.81866	1	1	KMT2A(1)_T	0	0
ENSG00000176343.5	RPL37AP8	-0.02287	0.814849	0.87695	0.979381443298969	0.990239574090506	KMT2A(1)_T	0	0
ENSG00000213977.8	TAX1BP3	-0.02303	0.840028	0.89472	0.958762886597938	0.960070984915705	KMT2A(1)_T	0	0
ENSG00000214925.3	RPL36AP52	-0.02304	0.873518	0.91757	0.907216494845361	0.894409937888199	KMT2A(1)_T	0	0
ENSG00000277383.1		-0.02306	0.823298	0.88261	0.979381443298969	0.971606033717835	KMT2A(1)_T	0	0
ENSG00000242951.1		-0.02307	0.795492	0.86313	1	1	KMT2A(1)_T	0	0
ENSG00000012171.20	SEMA3B	-0.02315	0.854703	0.90473	1	0.999112688553682	KMT2A(1)_T	0	0
ENSG00000088881.21	EBF4	-0.02316	0.899485	0.93473	0.989690721649485	0.992014196983141	KMT2A(1)_T	0	1
ENSG00000202434.1		-0.02322	0.846044	0.89894	0.938144329896907	0.977817213842059	KMT2A(1)_T	0	0
ENSG00000131558.15	EXOC4	-0.02325	0.634286	0.73559	1	1	KMT2A(1)_T	0	0
ENSG00000172986.13	GXYLT2	-0.02325	0.919452	0.94812	0.927835051546392	0.945874001774623	KMT2A(1)_T	0	0
ENSG00000280195.1		-0.02325	0.76568	0.84063	1	1	KMT2A(1)_T	0	0
ENSG00000239801.1	DENND6A-AS1	-0.02327	0.827191	0.88561	0.989690721649485	0.985803016858917	KMT2A(1)_T	0	0
ENSG00000006757.12	PNPLA4	-0.02332	0.715541	0.80158	1	0.999112688553682	KMT2A(1)_T	0	0
ENSG00000277440.1		-0.02332	0.81077	0.87393	0.917525773195876	0.967169476486247	KMT2A(1)_T	0	0
ENSG00000272525.1	BTF3-DT	-0.02333	0.812571	0.8752	1	0.976929902395741	KMT2A(1)_T	0	0
ENSG00000089163.4	SIRT4	-0.02334	0.814879	0.87697	0.979381443298969	0.984028393966282	KMT2A(1)_T	0	0
ENSG00000139180.11	NDUFA9	-0.02338	0.563154	0.67387	1	1	KMT2A(1)_T	0	0
ENSG00000254833.1		-0.0234	0.908798	0.94093	0.505154639175258	0.588287488908607	KMT2A(1)_T	0	0
ENSG00000225568.1		-0.02341	0.857245	0.90636	0.865979381443299	0.922803904170364	KMT2A(1)_T	0	0
ENSG00000283128.2		-0.02341	0.829295	0.88697	0.948453608247423	0.947648624667258	KMT2A(1)_T	0	0
ENSG00000215146.5		-0.02342	0.932782	0.95725	0.731958762886598	0.794143744454303	KMT2A(1)_T	0	0
ENSG00000137720.8	CFAP68	-0.02344	0.743073	0.82292	1	1	KMT2A(1)_T	0	0
ENSG00000102786.15	INTS6	-0.02346	0.68219	0.77518	1	1	KMT2A(1)_T	0	0
ENSG00000095380.11	NANS	-0.02349	0.618325	0.72157	1	1	KMT2A(1)_T	0	0
ENSG00000134248.14	LAMTOR5	-0.02349	0.631595	0.7332	1	1	KMT2A(1)_T	0	0
ENSG00000187988.5	KCTD9P3	-0.02352	0.894235	0.93143	0.701030927835051	0.705412599822538	KMT2A(1)_T	0	0
ENSG00000095303.17	PTGS1	-0.02353	0.829878	0.88741	1	1	KMT2A(1)_T	0	0
ENSG00000196313.11	POM121	-0.02357	0.611683	0.71603	1	1	KMT2A(1)_T	0	0
ENSG00000239272.1	RPL21P10	-0.02364	0.795962	0.86352	1	0.999112688553682	KMT2A(1)_T	0	0
ENSG00000260078.3	MPHOSPH10P1	-0.02366	0.893246	0.93095	0.969072164948454	0.985803016858917	KMT2A(1)_T	0	0
ENSG00000241179.1		-0.02372	0.917665	0.947	0.494845360824742	0.512866015971606	KMT2A(1)_T	0	0
ENSG00000286314.1		-0.02372	0.845007	0.89821	0.989690721649485	0.995563442768412	KMT2A(1)_T	0	0
ENSG00000235847.2	LDHAP7	-0.02376	0.831462	0.88849	1	0.986690328305235	KMT2A(1)_T	0	0
ENSG00000237887.1	RPL23AP32	-0.02376	0.927995	0.95383	0.494845360824742	0.535936113575865	KMT2A(1)_T	0	0
ENSG00000115657.14	ABCB6	-0.02377	0.859815	0.90799	0.989690721649485	0.985803016858917	KMT2A(1)_T	0	0
ENSG00000248640.1	HNRNPA1P56	-0.02381	0.89956	0.93476	0.721649484536082	0.663708961845608	KMT2A(1)_T	0	0
ENSG00000203620.2		-0.02388	0.912307	0.94324	0.494845360824742	0.530612244897959	KMT2A(1)_T	0	0
ENSG00000136986.10	DERL1	-0.02389	0.598819	0.70484	1	1	KMT2A(1)_T	0	0
ENSG00000281731.3	METTL14-DT	-0.02392	0.816725	0.87831	0.989690721649485	0.992014196983141	KMT2A(1)_T	0	0
ENSG00000115317.12	HTRA2	-0.02394	0.623865	0.72651	1	1	KMT2A(1)_T	0	0
ENSG00000279746.1		-0.02394	0.953432	0.97054	0.206185567010309	0.22715173025732	KMT2A(1)_T	0	0
ENSG00000269037.1	LINC01838	-0.02404	0.947578	0.96697	0.0824742268041237	0.246672582076309	KMT2A(1)_T	0	0
ENSG00000215271.9		-0.02413	0.755782	0.83295	1	1	KMT2A(1)_T	0	1
ENSG00000233327.11	USP32P2	-0.02416	0.917341	0.94677	0.835051546391753	0.827861579414374	KMT2A(1)_T	0	0
ENSG00000157734.14	SNX22	-0.02417	0.814793	0.87691	1	1	KMT2A(1)_T	0	0
ENSG00000230634.1	FAM136EP	-0.02417	0.941899	0.963	0.195876288659794	0.226264418811003	KMT2A(1)_T	0	0
ENSG00000278875.1		-0.02417	0.939476	0.96146	0.278350515463918	0.406388642413487	KMT2A(1)_T	0	0
ENSG00000179627.10	ZBTB42	-0.0242	0.770822	0.84441	1	1	KMT2A(1)_T	0	1
ENSG00000237663.2	DNAJC19P7	-0.02422	0.932561	0.95716	0.391752577319588	0.39396628216504	KMT2A(1)_T	0	0
ENSG00000072803.17	FBXW11	-0.02424	0.613344	0.71749	1	1	KMT2A(1)_T	0	0
ENSG00000237049.1	RPL34P1	-0.02424	0.888245	0.92757	0.701030927835051	0.707187222715173	KMT2A(1)_T	0	0
ENSG00000161011.20	SQSTM1	-0.02425	0.737025	0.81829	1	1	KMT2A(1)_T	0	0
ENSG00000277450.1		-0.02427	0.872564	0.9169	0.835051546391753	0.857142857142857	KMT2A(1)_T	0	0
ENSG00000175895.4	PLEKHF2	-0.02434	0.723807	0.80858	1	1	KMT2A(1)_T	0	0
ENSG00000119720.18	NRDE2	-0.02436	0.645224	0.74502	1	1	KMT2A(1)_T	0	0
ENSG00000125740.14	FOSB	-0.02436	0.869477	0.91484	1	1	KMT2A(1)_T	0	1
ENSG00000133704.10	IPO8	-0.02436	0.635957	0.73695	1	1	KMT2A(1)_T	0	0
ENSG00000275216.2	LINC03061	-0.02436	0.938171	0.96058	0.422680412371134	0.496007098491571	KMT2A(1)_T	0	0
ENSG00000265681.7	RPL17	-0.02437	0.647888	0.74706	1	1	KMT2A(1)_T	1	0
ENSG00000197142.10	ACSL5	-0.02439	0.652876	0.75089	1	1	KMT2A(1)_T	0	0
ENSG00000268584.1		-0.02439	0.720978	0.80619	1	1	KMT2A(1)_T	0	0
ENSG00000248571.1		-0.02441	0.873843	0.91775	0.917525773195876	0.933451641526176	KMT2A(1)_T	0	0
ENSG00000214203.4	RPS4XP1	-0.02447	0.773911	0.84689	1	1	KMT2A(1)_T	0	0
ENSG00000235459.5	RPS26P31	-0.02452	0.876883	0.91998	0.938144329896907	0.890860692102928	KMT2A(1)_T	0	0
ENSG00000163064.7	EN1	-0.02453	0.953694	0.97062	0.237113402061856	0.212954747116238	KMT2A(1)_T	0	1
ENSG00000198242.14	RPL23A	-0.02455	0.73403	0.81624	1	1	KMT2A(1)_T	0	0
ENSG00000188856.6	RPSAP47	-0.02456	0.882707	0.92386	1	0.994676131322094	KMT2A(1)_T	0	0
ENSG00000116044.16	NFE2L2	-0.02458	0.723991	0.80867	1	1	KMT2A(1)_T	0	1
ENSG00000270006.2	C16orf95-DT	-0.02458	0.802665	0.8682	0.948453608247423	0.981366459627329	KMT2A(1)_T	0	0
ENSG00000254352.1	C4orf46P3	-0.02461	0.905699	0.93878	0.639175257731959	0.657497781721384	KMT2A(1)_T	0	0
ENSG00000275004.4	ZNF280B	-0.02467	0.775646	0.84825	1	1	KMT2A(1)_T	0	1
ENSG00000271816.1		-0.02471	0.796188	0.8636	0.979381443298969	0.987577639751553	KMT2A(1)_T	0	0
ENSG00000170967.5	DDI1	-0.02473	0.926381	0.95284	0.412371134020619	0.504880212954747	KMT2A(1)_T	0	0
ENSG00000237848.1		-0.02473	0.877626	0.92043	0.793814432989691	0.828748890860692	KMT2A(1)_T	0	0
ENSG00000219200.12	RNASEK	-0.02476	0.725789	0.80995	1	0.999112688553682	KMT2A(1)_T	0	0
ENSG00000211592.8	IGKC	-0.02477	0.88355	0.92452	1	1	KMT2A(1)_T	0	0
ENSG00000164091.12	WDR82	-0.02479	0.570052	0.67971	1	1	KMT2A(1)_T	0	0
ENSG00000261367.1		-0.02481	0.881996	0.92344	0.721649484536082	0.780834072759539	KMT2A(1)_T	0	0
ENSG00000235002.1		-0.02482	0.907635	0.94023	0.505154639175258	0.515527950310559	KMT2A(1)_T	0	0
ENSG00000205445.3	KRTAP10-2	-0.02497	0.947492	0.96691	0.329896907216495	0.303460514640639	KMT2A(1)_T	0	0
ENSG00000225486.1		-0.02497	0.870947	0.9159	0.845360824742268	0.825199645075421	KMT2A(1)_T	0	0
ENSG00000207450.1		-0.02499	0.94093	0.96241	0.402061855670103	0.377107364685004	KMT2A(1)_T	0	0
ENSG00000265733.1	SNORA74C-1	-0.02501	0.874242	0.91805	0.824742268041237	0.87133984028394	KMT2A(1)_T	0	0
ENSG00000135185.12	TMEM243	-0.02506	0.73051	0.81354	1	1	KMT2A(1)_T	0	0
ENSG00000124383.9	MPHOSPH10	-0.02511	0.556289	0.66759	1	1	KMT2A(1)_T	0	0
ENSG00000228109.1	MELTF-AS1	-0.02511	0.774431	0.84742	1	1	KMT2A(1)_T	0	0
ENSG00000128886.12	ELL3	-0.02513	0.859203	0.90753	0.958762886597938	0.91304347826087	KMT2A(1)_T	0	0
ENSG00000214016.3	RPSAP61	-0.02521	0.799758	0.86598	1	0.983141082519964	KMT2A(1)_T	0	0
ENSG00000233401.1	PRKAR1AP1	-0.02521	0.905121	0.93852	0.639175257731959	0.622005323868678	KMT2A(1)_T	0	0
ENSG00000230203.1		-0.02522	0.898884	0.93428	0.721649484536082	0.681455190771961	KMT2A(1)_T	0	0
ENSG00000241293.1	PPATP1	-0.02524	0.90026	0.93519	0.690721649484536	0.694764862466726	KMT2A(1)_T	0	0
ENSG00000267454.6	ZNF582-DT	-0.02526	0.76957	0.84347	1	0.997338065661047	KMT2A(1)_T	0	0
ENSG00000183775.11	KCTD16	-0.02529	0.894088	0.93136	0.721649484536082	0.757763975155279	KMT2A(1)_T	0	0
ENSG00000237037.9	NDUFA6-DT	-0.02529	0.674062	0.76828	1	1	KMT2A(1)_T	0	0
ENSG00000259845.1	HERC2P10	-0.02535	0.82054	0.88076	1	0.999112688553682	KMT2A(1)_T	0	0
ENSG00000285634.2		-0.02541	0.946638	0.96639	0.185567010309278	0.218278615794144	KMT2A(1)_T	0	0
ENSG00000137962.13	ARHGAP29	-0.02543	0.906429	0.93933	0.845360824742268	0.924578527062999	KMT2A(1)_T	0	0
ENSG00000163597.15	SNHG16	-0.02546	0.615178	0.71906	1	1	KMT2A(1)_T	0	0
ENSG00000170324.21	FRMPD2	-0.02547	0.939565	0.96149	0.391752577319588	0.390417036379769	KMT2A(1)_T	0	0
ENSG00000214943.5	GPR33	-0.02548	0.947186	0.9667	0.185567010309278	0.275066548358474	KMT2A(1)_T	0	0
ENSG00000123444.14	KBTBD4	-0.02549	0.598487	0.70462	1	1	KMT2A(1)_T	0	0
ENSG00000243979.2		-0.02552	0.820944	0.88101	1	0.98846495119787	KMT2A(1)_T	0	0
ENSG00000055955.17	ITIH4	-0.02553	0.775248	0.84804	0.979381443298969	0.999112688553682	KMT2A(1)_T	0	0
ENSG00000157353.17	FCSK	-0.02558	0.580756	0.68894	1	1	KMT2A(1)_T	0	0
ENSG00000196459.14	TRAPPC2	-0.02562	0.557723	0.66885	1	1	KMT2A(1)_T	0	0
ENSG00000203325.3		-0.02563	0.785015	0.85545	1	0.997338065661047	KMT2A(1)_T	0	0
ENSG00000129515.20	SNX6	-0.02568	0.556888	0.66804	1	1	KMT2A(1)_T	0	0
ENSG00000266897.1		-0.0257	0.795244	0.86304	0.969072164948454	0.992014196983141	KMT2A(1)_T	0	0
ENSG00000044574.8	HSPA5	-0.02571	0.79419	0.86227	1	1	KMT2A(1)_T	0	0
ENSG00000256657.1		-0.02572	0.899148	0.93445	0.670103092783505	0.705412599822538	KMT2A(1)_T	0	0
ENSG00000271573.1		-0.02572	0.943505	0.96417	0.185567010309278	0.19698314108252	KMT2A(1)_T	0	0
ENSG00000250277.2		-0.02578	0.934223	0.95834	0.268041237113402	0.245785270629991	KMT2A(1)_T	0	0
ENSG00000269244.1	RPL23AP78	-0.02579	0.909944	0.94175	0.587628865979381	0.540372670807453	KMT2A(1)_T	0	0
ENSG00000151348.15	EXT2	-0.0258	0.5315	0.64524	1	1	KMT2A(1)_T	0	0
ENSG00000223263.1	RNU6-387P	-0.0258	0.801885	0.86759	0.927835051546392	0.978704525288376	KMT2A(1)_T	0	0
ENSG00000213900.2	RPS17P1	-0.02584	0.91233	0.94324	0.54639175257732	0.535048802129547	KMT2A(1)_T	0	0
ENSG00000154874.15	CCDC144BP	-0.02585	0.887479	0.9271	0.989690721649485	0.993788819875776	KMT2A(1)_T	0	0
ENSG00000171475.14	WIPF2	-0.02585	0.566211	0.67642	1	1	KMT2A(1)_T	0	0
ENSG00000114771.14	AADAC	-0.02586	0.936259	0.95956	0.329896907216495	0.46583850931677	KMT2A(1)_T	0	0
ENSG00000232952.1		-0.02586	0.798371	0.86519	0.979381443298969	0.993788819875776	KMT2A(1)_T	0	0
ENSG00000204070.10	SYS1	-0.02587	0.577693	0.68639	1	1	KMT2A(1)_T	0	0
ENSG00000241258.7	CRCP	-0.0259	0.551684	0.66356	1	1	KMT2A(1)_T	0	0
ENSG00000254739.1		-0.02591	0.85164	0.90287	0.938144329896907	0.964507542147294	KMT2A(1)_T	0	0
ENSG00000148541.13	FAM13C	-0.02595	0.936485	0.9596	0.43298969072165	0.407275953859805	KMT2A(1)_T	0	0
ENSG00000116819.8	TFAP2E	-0.02596	0.700967	0.79027	1	1	KMT2A(1)_T	0	1
ENSG00000100483.14	VCPKMT	-0.02597	0.666221	0.76213	1	1	KMT2A(1)_T	0	0
ENSG00000223849.1		-0.026	0.856857	0.90609	0.814432989690722	0.826086956521739	KMT2A(1)_T	0	0
ENSG00000172322.14	CLEC12A	-0.02603	0.830503	0.88789	1	1	KMT2A(1)_T	1	0
ENSG00000212712.2		-0.02605	0.939059	0.9612	0.298969072164948	0.26530612244898	KMT2A(1)_T	0	0
ENSG00000284830.1		-0.02605	0.784859	0.85535	0.979381443298969	0.991126885536823	KMT2A(1)_T	0	0
ENSG00000281404.2	LINC01176	-0.02607	0.740798	0.821	1	1	KMT2A(1)_T	0	0
ENSG00000105221.18	AKT2	-0.02609	0.457888	0.57522	1	1	KMT2A(1)_T	0	0
ENSG00000196660.11	SLC30A10	-0.0261	0.909436	0.94141	0.845360824742268	0.812777284826974	KMT2A(1)_T	0	0
ENSG00000227401.1	RPL37P1	-0.02611	0.903668	0.93746	0.587628865979381	0.596273291925466	KMT2A(1)_T	0	0
ENSG00000188243.13	COMMD6	-0.02616	0.651319	0.74964	1	1	KMT2A(1)_T	0	1
ENSG00000273841.5	TAF9	-0.02619	0.568313	0.67831	1	1	KMT2A(1)_T	0	1
ENSG00000231929.2	HMGB3P31	-0.02621	0.940874	0.96238	0.22680412371134	0.206743566992014	KMT2A(1)_T	0	0
ENSG00000269446.2		-0.02623	0.94047	0.96223	0.216494845360825	0.242236024844721	KMT2A(1)_T	0	0
ENSG00000227416.2		-0.02627	0.918216	0.94734	0.350515463917526	0.411712511091393	KMT2A(1)_T	0	0
ENSG00000264150.1		-0.02629	0.907219	0.93988	0.45360824742268	0.434782608695652	KMT2A(1)_T	0	0
ENSG00000142166.13	IFNAR1	-0.02638	0.59265	0.69939	1	1	KMT2A(1)_T	1	0
ENSG00000227875.2	RPL23AP89	-0.02645	0.916428	0.94619	0.556701030927835	0.519964507542147	KMT2A(1)_T	0	0
ENSG00000112893.9	MAN2A1	-0.02646	0.664097	0.76034	1	1	KMT2A(1)_T	1	0
ENSG00000006453.14	BAIAP2L1	-0.02647	0.811354	0.87435	1	0.999112688553682	KMT2A(1)_T	0	0
ENSG00000258323.1		-0.02651	0.865825	0.91231	0.845360824742268	0.899733806566105	KMT2A(1)_T	0	0
ENSG00000232490.6	OSBPL10-AS1	-0.02652	0.906311	0.93927	0.628865979381443	0.68944099378882	KMT2A(1)_T	0	0
ENSG00000124151.19	NCOA3	-0.02653	0.60654	0.71171	1	1	KMT2A(1)_T	0	1
ENSG00000082781.12	ITGB5	-0.02654	0.864427	0.91116	1	1	KMT2A(1)_T	1	0
ENSG00000265145.1	SNORD53	-0.02658	0.859197	0.90753	0.88659793814433	0.877551020408163	KMT2A(1)_T	0	0
ENSG00000243264.2	IGKV2D-29	-0.02663	0.892368	0.93034	0.948453608247423	0.942324755989352	KMT2A(1)_T	0	0
ENSG00000090061.17	CCNK	-0.02667	0.66684	0.76255	1	1	KMT2A(1)_T	0	0
ENSG00000239665.8		-0.0267	0.768018	0.84242	1	0.999112688553682	KMT2A(1)_T	0	0
ENSG00000278008.1	PPP1R26P4	-0.02673	0.927743	0.95376	0.237113402061856	0.252883762200532	KMT2A(1)_T	0	0
ENSG00000287437.1		-0.02674	0.809784	0.87334	0.979381443298969	0.992901508429459	KMT2A(1)_T	0	0
ENSG00000140675.13	SLC5A2	-0.02676	0.812658	0.87526	0.958762886597938	0.980479148181012	KMT2A(1)_T	0	0
ENSG00000273720.1		-0.02677	0.91354	0.9442	0.639175257731959	0.578527062999113	KMT2A(1)_T	0	0
ENSG00000234832.1	NXT1-AS1	-0.02679	0.803822	0.86915	1	0.999112688553682	KMT2A(1)_T	0	0
ENSG00000272849.1		-0.0268	0.732049	0.81475	1	0.999112688553682	KMT2A(1)_T	0	0
ENSG00000258282.2	BTF3P2	-0.02681	0.814437	0.87669	0.969072164948454	0.974267968056788	KMT2A(1)_T	0	0
ENSG00000101413.12	RPRD1B	-0.0269	0.729758	0.81295	1	1	KMT2A(1)_T	0	0
ENSG00000270773.1	MARK2P19	-0.02691	0.905529	0.93875	0.587628865979381	0.620230700976043	KMT2A(1)_T	0	0
ENSG00000213046.4	EEF1A1P32	-0.02697	0.89449	0.93149	0.824742268041237	0.810115350488021	KMT2A(1)_T	0	0
ENSG00000239556.4	UPK3BL3P	-0.02697	0.723797	0.80858	0.989690721649485	0.998225377107365	KMT2A(1)_T	0	0
ENSG00000284642.1		-0.02697	0.785565	0.85583	1	0.996450754214729	KMT2A(1)_T	0	0
ENSG00000266094.8	RASSF5	-0.02699	0.711331	0.79846	1	1	KMT2A(1)_T	0	0
ENSG00000200051.1		-0.02701	0.938296	0.96067	0.319587628865979	0.353149955634428	KMT2A(1)_T	0	0
ENSG00000163798.13	SLC4A1AP	-0.02702	0.463157	0.58063	1	1	KMT2A(1)_T	0	0
ENSG00000235616.1	ST13P2	-0.02702	0.920514	0.94882	0.371134020618557	0.383318544809228	KMT2A(1)_T	0	0
ENSG00000126858.18	RHOT1	-0.02704	0.579313	0.68756	1	1	KMT2A(1)_T	0	0
ENSG00000200816.1	SNORA38	-0.02704	0.836758	0.89239	0.917525773195876	0.949423247559893	KMT2A(1)_T	0	0
ENSG00000198554.12	WDHD1	-0.02705	0.745976	0.82517	1	1	KMT2A(1)_T	0	1
ENSG00000174891.13	RSRC1	-0.02713	0.603316	0.70877	1	1	KMT2A(1)_T	0	0
ENSG00000230896.1		-0.02714	0.797789	0.86474	0.948453608247423	0.966282165039929	KMT2A(1)_T	0	0
ENSG00000239524.2	RPL32P34	-0.02714	0.89774	0.9335	0.762886597938144	0.682342502218279	KMT2A(1)_T	0	0
ENSG00000166377.20	ATP9B	-0.02718	0.495535	0.61151	1	1	KMT2A(1)_T	0	0
ENSG00000287630.1		-0.0272	0.920939	0.94905	0.484536082474227	0.57941437444543	KMT2A(1)_T	0	0
ENSG00000246548.3	LINC02288	-0.02723	0.850061	0.90173	0.865979381443299	0.952085181898846	KMT2A(1)_T	0	0
ENSG00000262700.1		-0.02728	0.813263	0.87582	0.948453608247423	0.975155279503106	KMT2A(1)_T	0	0
ENSG00000184056.15	VPS33B	-0.0273	0.545483	0.65787	1	1	KMT2A(1)_T	0	0
ENSG00000267769.1		-0.0273	0.73832	0.81933	1	0.995563442768412	KMT2A(1)_T	0	0
ENSG00000225071.1	RPS26P58	-0.02731	0.855281	0.90516	0.958762886597938	0.927240461401952	KMT2A(1)_T	0	0
ENSG00000140943.17	MBTPS1	-0.02742	0.424364	0.54172	1	1	KMT2A(1)_T	0	0
ENSG00000231125.2		-0.02743	0.742515	0.82246	0.979381443298969	0.996450754214729	KMT2A(1)_T	0	0
ENSG00000242318.1	RPL21P48	-0.02745	0.886029	0.92602	0.639175257731959	0.682342502218279	KMT2A(1)_T	0	0
ENSG00000238020.1	HTR3E-AS1	-0.02746	0.953662	0.97061	0.0824742268041237	0.183673469387755	KMT2A(1)_T	0	0
ENSG00000242258.1	LINC00996	-0.02746	0.856574	0.90587	0.958762886597938	0.995563442768412	KMT2A(1)_T	0	0
ENSG00000285570.1		-0.02747	0.87692	0.91998	0.711340206185567	0.763975155279503	KMT2A(1)_T	0	0
ENSG00000198358.4		-0.02751	0.909548	0.94146	0.402061855670103	0.469387755102041	KMT2A(1)_T	0	0
ENSG00000225830.15	ERCC6	-0.02754	0.616174	0.71978	1	1	KMT2A(1)_T	0	0
ENSG00000108506.13	INTS2	-0.02757	0.603303	0.70877	1	1	KMT2A(1)_T	0	0
ENSG00000168014.17	C2CD3	-0.02758	0.464087	0.58158	1	1	KMT2A(1)_T	0	0
ENSG00000227941.1	UQCRBP2	-0.02761	0.885594	0.92579	0.587628865979381	0.627329192546584	KMT2A(1)_T	0	0
ENSG00000240682.10	ISY1	-0.02761	0.468578	0.5858	1	1	KMT2A(1)_T	0	0
ENSG00000196465.10	MYL6B	-0.02763	0.648177	0.74724	1	1	KMT2A(1)_T	1	0
ENSG00000176054.6	RPL23P2	-0.02767	0.674052	0.76828	1	0.999112688553682	KMT2A(1)_T	0	0
ENSG00000271418.1		-0.02767	0.944303	0.96466	0.216494845360825	0.218278615794144	KMT2A(1)_T	0	0
ENSG00000259728.5	LINC00933	-0.02776	0.771363	0.84479	0.979381443298969	0.985803016858917	KMT2A(1)_T	0	0
ENSG00000266120.1		-0.02776	0.868323	0.91412	0.680412371134021	0.743566992014197	KMT2A(1)_T	0	0
ENSG00000172900.12	ACTE1P	-0.02779	0.917537	0.94691	0.298969072164948	0.357586512866016	KMT2A(1)_T	0	0
ENSG00000163875.16	MEAF6	-0.02787	0.321937	0.43511	1	1	KMT2A(1)_T	0	0
ENSG00000166507.19	NDST2	-0.02794	0.724301	0.80896	1	1	KMT2A(1)_T	0	0
ENSG00000267317.2		-0.02794	0.727379	0.81125	1	0.997338065661047	KMT2A(1)_T	0	0
ENSG00000186318.16	BACE1	-0.02795	0.740171	0.82059	1	1	KMT2A(1)_T	1	0
ENSG00000090470.15	PDCD7	-0.02797	0.488255	0.60497	1	1	KMT2A(1)_T	0	1
ENSG00000049768.16	FOXP3	-0.02802	0.763796	0.8392	1	0.998225377107365	KMT2A(1)_T	0	1
ENSG00000122218.16	COPA	-0.02802	0.500805	0.61661	1	1	KMT2A(1)_T	0	0
ENSG00000230629.2	RPS23P8	-0.02802	0.757348	0.83405	1	1	KMT2A(1)_T	0	0
ENSG00000158406.5	H4C8	-0.02803	0.800435	0.86649	1	1	KMT2A(1)_T	0	0
ENSG00000161547.17	SRSF2	-0.02804	0.501823	0.61744	1	1	KMT2A(1)_T	0	0
ENSG00000238116.2	RAD21P1	-0.02804	0.846109	0.89894	0.907216494845361	0.922803904170364	KMT2A(1)_T	0	0
ENSG00000256591.5		-0.02805	0.722624	0.80753	1	1	KMT2A(1)_T	0	0
ENSG00000112167.10	SAYSD1	-0.02806	0.535497	0.64884	1	1	KMT2A(1)_T	0	0
ENSG00000236512.1	RPL29P1	-0.02809	0.833199	0.88987	0.927835051546392	0.937000887311446	KMT2A(1)_T	0	0
ENSG00000214401.4	KANSL1-AS1	-0.02819	0.806353	0.87104	1	0.999112688553682	KMT2A(1)_T	0	0
ENSG00000157693.15	TMEM268	-0.0282	0.680049	0.77333	1	1	KMT2A(1)_T	0	0
ENSG00000115282.21	TTC31	-0.02826	0.460409	0.57775	1	1	KMT2A(1)_T	0	0
ENSG00000173163.10	COMMD1	-0.02827	0.530464	0.64419	1	1	KMT2A(1)_T	0	1
ENSG00000279236.1		-0.02828	0.840756	0.89525	0.948453608247423	0.982253771073647	KMT2A(1)_T	0	0
ENSG00000147614.4	ATP6V0D2	-0.02829	0.911558	0.94271	0.577319587628866	0.661934338952972	KMT2A(1)_T	0	0
ENSG00000259953.2	LINC02977	-0.02831	0.720723	0.806	1	1	KMT2A(1)_T	0	0
ENSG00000176988.9	FMR1NB	-0.02833	0.912617	0.94349	0.34020618556701	0.401064773735581	KMT2A(1)_T	0	0
ENSG00000167522.16	ANKRD11	-0.02837	0.466431	0.58377	1	1	KMT2A(1)_T	0	0
ENSG00000274270.1		-0.02839	0.796807	0.86409	1	1	KMT2A(1)_T	0	0
ENSG00000196655.12	TRAPPC4	-0.02842	0.53091	0.64464	1	1	KMT2A(1)_T	0	0
ENSG00000273493.1		-0.02845	0.799836	0.86602	0.907216494845361	0.932564330079858	KMT2A(1)_T	0	0
ENSG00000264678.1	MIR3140	-0.02856	0.880132	0.92236	0.690721649484536	0.768411712511091	KMT2A(1)_T	0	0
ENSG00000255633.5		-0.02863	0.946706	0.96642	0.329896907216495	0.278615794143744	KMT2A(1)_T	0	0
ENSG00000151692.15	RNF144A	-0.02868	0.711999	0.79881	1	1	KMT2A(1)_T	0	0
ENSG00000277720.1	H3C5P	-0.02868	0.922828	0.95057	0.422680412371134	0.485359361135759	KMT2A(1)_T	0	0
ENSG00000111897.7	SERINC1	-0.02869	0.687081	0.77901	1	1	KMT2A(1)_T	1	0
ENSG00000258644.6	SYNJ2BP-COX16	-0.02875	0.912067	0.94307	0.360824742268041	0.332741792369122	KMT2A(1)_T	0	0
ENSG00000207627.1	MIR581	-0.02878	0.915437	0.94548	0.381443298969072	0.391304347826087	KMT2A(1)_T	0	0
ENSG00000273733.1		-0.02878	0.863263	0.91045	0.701030927835051	0.845607808340728	KMT2A(1)_T	0	0
ENSG00000214381.6	LINC00488	-0.02879	0.95059	0.96871	0.123711340206186	0.200532386867791	KMT2A(1)_T	0	0
ENSG00000217801.10		-0.0288	0.864002	0.91088	0.989690721649485	1	KMT2A(1)_T	0	0
ENSG00000198836.11	OPA1	-0.02881	0.600582	0.70648	1	1	KMT2A(1)_T	0	0
ENSG00000204231.11	RXRB	-0.02881	0.518529	0.63306	1	1	KMT2A(1)_T	0	1
ENSG00000272078.1		-0.02885	0.787041	0.85686	1	0.999112688553682	KMT2A(1)_T	0	0
ENSG00000137713.16	PPP2R1B	-0.02887	0.619713	0.72285	1	1	KMT2A(1)_T	0	0
ENSG00000258602.1	LINC01629	-0.02887	0.934405	0.95843	0.298969072164948	0.279503105590062	KMT2A(1)_T	0	0
ENSG00000156983.16	BRPF1	-0.02899	0.577407	0.68613	1	1	KMT2A(1)_T	0	1
ENSG00000237461.2		-0.02904	0.799289	0.86571	0.938144329896907	0.956521739130435	KMT2A(1)_T	0	0
ENSG00000250159.7	PKD2L2-DT	-0.02905	0.786429	0.85646	1	0.993788819875776	KMT2A(1)_T	0	0
ENSG00000102125.16	TAFAZZIN	-0.02908	0.523516	0.63764	1	1	KMT2A(1)_T	0	0
ENSG00000092094.11	OSGEP	-0.02912	0.458746	0.57607	1	1	KMT2A(1)_T	0	0
ENSG00000284858.1		-0.02913	0.873105	0.91731	0.845360824742268	0.850044365572316	KMT2A(1)_T	0	0
ENSG00000121335.12	PRB2	-0.02915	0.910232	0.94189	0.463917525773196	0.495119787045253	KMT2A(1)_T	0	0
ENSG00000260212.1		-0.02921	0.917682	0.947	0.288659793814433	0.328305235137533	KMT2A(1)_T	0	0
ENSG00000277041.1		-0.02926	0.91049	0.942	0.402061855670103	0.396628216503993	KMT2A(1)_T	0	0
ENSG00000259746.1	HSPE1P3	-0.02927	0.661246	0.75782	1	0.999112688553682	KMT2A(1)_T	0	0
ENSG00000066813.14	ACSM2B	-0.02929	0.92052	0.94882	0.34020618556701	0.357586512866016	KMT2A(1)_T	0	0
ENSG00000215049.3	PRDX2P1	-0.0293	0.854741	0.90475	0.917525773195876	0.890860692102928	KMT2A(1)_T	0	0
ENSG00000132196.15	HSD17B7	-0.02931	0.620588	0.72369	1	1	KMT2A(1)_T	0	0
ENSG00000207653.1	MIR558	-0.02931	0.898027	0.93365	0.515463917525773	0.532386867790595	KMT2A(1)_T	0	0
ENSG00000271936.1		-0.02942	0.676725	0.77056	1	0.996450754214729	KMT2A(1)_T	0	0
ENSG00000149930.18	TAOK2	-0.02943	0.506073	0.62132	1	1	KMT2A(1)_T	0	0
ENSG00000204389.10	HSPA1A	-0.02943	0.852676	0.90356	1	1	KMT2A(1)_T	0	1
ENSG00000214904.5	DUTP8	-0.02944	0.919781	0.94842	0.278350515463918	0.28393966282165	KMT2A(1)_T	0	0
ENSG00000101773.19	RBBP8	-0.02947	0.631086	0.73271	1	1	KMT2A(1)_T	0	0
ENSG00000286450.1		-0.02951	0.948382	0.96735	0.164948453608247	0.167701863354037	KMT2A(1)_T	0	0
ENSG00000213470.4	RPL31P51	-0.02958	0.910323	0.94193	0.494845360824742	0.517302573203194	KMT2A(1)_T	0	0
ENSG00000281072.1		-0.02961	0.879401	0.92176	0.618556701030928	0.602484472049689	KMT2A(1)_T	0	0
ENSG00000198939.8	ZFP2	-0.02963	0.798793	0.86544	0.989690721649485	0.990239574090506	KMT2A(1)_T	0	1
ENSG00000280004.1		-0.02969	0.89733	0.93315	0.525773195876289	0.525288376220053	KMT2A(1)_T	0	0
ENSG00000185808.14	PIGP	-0.02974	0.597357	0.70359	1	1	KMT2A(1)_T	0	0
ENSG00000269172.1		-0.02974	0.835771	0.89162	0.855670103092783	0.900621118012422	KMT2A(1)_T	0	0
ENSG00000100393.14	EP300	-0.02976	0.626979	0.72919	1	1	KMT2A(1)_T	0	1
ENSG00000167359.8	OR51I1	-0.02976	0.906304	0.93927	0.329896907216495	0.464951197870453	KMT2A(1)_T	0	0
ENSG00000205054.8	LINC01121	-0.02976	0.928966	0.95455	0.257731958762887	0.327417923691216	KMT2A(1)_T	0	0
ENSG00000118420.17	UBE3D	-0.02978	0.634232	0.73558	1	1	KMT2A(1)_T	0	0
ENSG00000100296.14	THOC5	-0.02979	0.359707	0.47561	1	1	KMT2A(1)_T	0	0
ENSG00000226510.1	UPK1A-AS1	-0.02982	0.915262	0.94535	0.288659793814433	0.358473824312334	KMT2A(1)_T	0	0
ENSG00000266563.1	EIF1P5	-0.02983	0.82127	0.88121	0.948453608247423	0.942324755989352	KMT2A(1)_T	0	0
ENSG00000267370.1		-0.02987	0.742462	0.82244	0.958762886597938	0.995563442768412	KMT2A(1)_T	0	0
ENSG00000211679.2	IGLC3	-0.02988	0.865167	0.91184	1	0.997338065661047	KMT2A(1)_T	0	0
ENSG00000197550.3		-0.02993	0.950468	0.9687	0.216494845360825	0.234250221827862	KMT2A(1)_T	0	0
ENSG00000164066.13	INTU	-0.02994	0.881022	0.92282	0.979381443298969	0.968944099378882	KMT2A(1)_T	0	0
ENSG00000229133.1	RPS7P4	-0.02998	0.727385	0.81125	1	0.999112688553682	KMT2A(1)_T	0	0
ENSG00000196455.8	PIK3R4	-0.02999	0.601006	0.70686	1	1	KMT2A(1)_T	0	0
ENSG00000206959.1		-0.03	0.934584	0.9585	0.185567010309278	0.219165927240461	KMT2A(1)_T	0	0
ENSG00000213741.11	RPS29	-0.03	0.673781	0.76806	1	1	KMT2A(1)_T	0	0
ENSG00000137814.12	HAUS2	-0.03005	0.513534	0.62843	1	1	KMT2A(1)_T	0	0
ENSG00000170946.15	DNAJC24	-0.03012	0.556076	0.66738	1	1	KMT2A(1)_T	0	0
ENSG00000288398.1		-0.03012	0.627154	0.72933	1	1	KMT2A(1)_T	0	0
ENSG00000270518.2		-0.03016	0.935894	0.95934	0.206185567010309	0.187222715173026	KMT2A(1)_T	0	0
ENSG00000272905.1		-0.0302	0.816384	0.87806	0.855670103092783	0.88642413487134	KMT2A(1)_T	0	0
ENSG00000175216.15	CKAP5	-0.03025	0.593767	0.70055	1	1	KMT2A(1)_T	0	0
ENSG00000266189.1	MIR3186	-0.03035	0.84183	0.89612	0.927835051546392	0.946761313220941	KMT2A(1)_T	0	0
ENSG00000145642.12	SHISAL2B	-0.03036	0.901858	0.93632	0.680412371134021	0.712511091393079	KMT2A(1)_T	0	0
ENSG00000271494.1		-0.03038	0.927808	0.9538	0.34020618556701	0.342502218278616	KMT2A(1)_T	0	0
ENSG00000139496.16	NUP58	-0.03043	0.61012	0.71477	1	1	KMT2A(1)_T	0	0
ENSG00000179922.6	ZNF784	-0.03045	0.569572	0.67942	1	1	KMT2A(1)_T	0	1
ENSG00000213663.4	RPL21P58	-0.03052	0.879924	0.92218	0.628865979381443	0.584738243123336	KMT2A(1)_T	0	0
ENSG00000158863.22	FHIP2B	-0.03058	0.495285	0.61127	1	1	KMT2A(1)_T	0	0
ENSG00000201882.1		-0.0306	0.82301	0.88246	0.958762886597938	0.937888198757764	KMT2A(1)_T	0	0
ENSG00000234558.1	API5P1	-0.03062	0.748733	0.82739	0.958762886597938	0.9698314108252	KMT2A(1)_T	0	0
ENSG00000239246.3		-0.03063	0.726675	0.81067	1	1	KMT2A(1)_T	0	0
ENSG00000244313.3		-0.03069	0.687752	0.77941	1	1	KMT2A(1)_T	0	0
ENSG00000113269.14	RNF130	-0.03071	0.555559	0.66702	1	1	KMT2A(1)_T	1	0
ENSG00000163166.15	IWS1	-0.0308	0.470111	0.58725	1	1	KMT2A(1)_T	0	0
ENSG00000164916.11	FOXK1	-0.03081	0.588992	0.69595	1	1	KMT2A(1)_T	0	1
ENSG00000167842.16	MIS12	-0.03082	0.509882	0.62496	1	1	KMT2A(1)_T	0	0
ENSG00000200884.1		-0.03082	0.916259	0.94603	0.34020618556701	0.316770186335404	KMT2A(1)_T	0	0
ENSG00000234883.6	MIR155HG	-0.03082	0.804094	0.8693	1	1	KMT2A(1)_T	0	0
ENSG00000107929.15	LARP4B	-0.03086	0.555087	0.66657	1	1	KMT2A(1)_T	0	1
ENSG00000110330.8	BIRC2	-0.03088	0.480216	0.59733	1	1	KMT2A(1)_T	0	0
ENSG00000267669.1	RPLP0P12	-0.0309	0.801053	0.86695	0.948453608247423	0.937000887311446	KMT2A(1)_T	0	0
ENSG00000167978.17	SRRM2	-0.03093	0.47323	0.59033	1	1	KMT2A(1)_T	0	0
ENSG00000263615.1	MIR4306	-0.03093	0.917972	0.94722	0.298969072164948	0.284826974267968	KMT2A(1)_T	0	0
ENSG00000114670.14	NEK11	-0.03097	0.729226	0.81262	1	0.999112688553682	KMT2A(1)_T	0	0
ENSG00000242299.1	RPS18P5	-0.03097	0.681707	0.77473	1	1	KMT2A(1)_T	0	0
ENSG00000253015.1	RN7SKP64	-0.03097	0.859464	0.90769	0.793814432989691	0.847382431233363	KMT2A(1)_T	0	0
ENSG00000188921.14	HACD4	-0.03099	0.582038	0.68999	1	1	KMT2A(1)_T	0	0
ENSG00000169609.14	C15orf40	-0.03112	0.455442	0.57292	1	1	KMT2A(1)_T	0	0
ENSG00000146963.18	LUC7L2	-0.03118	0.61122	0.71569	1	1	KMT2A(1)_T	0	0
ENSG00000054118.15	THRAP3	-0.0312	0.524657	0.63877	1	1	KMT2A(1)_T	0	1
ENSG00000233260.1	RPSAP63	-0.03121	0.883639	0.92457	0.783505154639175	0.706299911268855	KMT2A(1)_T	0	0
ENSG00000186594.14	MIR22HG	-0.03127	0.812337	0.87505	1	1	KMT2A(1)_T	0	0
ENSG00000169084.15	DHRSX	-0.03128	0.560829	0.67163	1	1	KMT2A(1)_T	0	0
ENSG00000144061.14	NPHP1	-0.0313	0.811533	0.87448	0.979381443298969	0.984028393966282	KMT2A(1)_T	0	0
ENSG00000260148.1	CPNE2-DT	-0.03133	0.835137	0.89121	0.793814432989691	0.834960070984916	KMT2A(1)_T	0	0
ENSG00000138764.15	CCNG2	-0.03134	0.682296	0.77523	1	1	KMT2A(1)_T	0	0
ENSG00000151470.13	C4orf33	-0.03135	0.584195	0.69194	1	1	KMT2A(1)_T	0	0
ENSG00000086189.10	DIMT1	-0.03136	0.428747	0.54624	1	1	KMT2A(1)_T	0	0
ENSG00000168036.18	CTNNB1	-0.03136	0.67896	0.77241	1	1	KMT2A(1)_T	0	1
ENSG00000234361.1		-0.03145	0.880204	0.92239	0.762886597938144	0.802129547471162	KMT2A(1)_T	0	0
ENSG00000206775.1	SNORD37	-0.03147	0.859553	0.90776	0.649484536082474	0.669032830523514	KMT2A(1)_T	0	0
ENSG00000108395.14	TRIM37	-0.03148	0.467727	0.58505	1	1	KMT2A(1)_T	0	1
ENSG00000230262.8	LINC02603	-0.03153	0.793859	0.86207	0.948453608247423	0.946761313220941	KMT2A(1)_T	0	0
ENSG00000035687.10	ADSS2	-0.0316	0.531307	0.64504	1	1	KMT2A(1)_T	0	0
ENSG00000169249.13	ZRSR2	-0.03163	0.453036	0.57073	1	1	KMT2A(1)_T	0	1
ENSG00000257545.5		-0.03164	0.766418	0.84124	0.927835051546392	0.966282165039929	KMT2A(1)_T	0	0
ENSG00000270388.1	MTCO3P22	-0.0317	0.894785	0.93158	0.896907216494845	0.857142857142857	KMT2A(1)_T	0	0
ENSG00000146872.18	TLK2	-0.03171	0.545427	0.65782	1	1	KMT2A(1)_T	0	0
ENSG00000252562.1	RNU6-922P	-0.03172	0.894602	0.93152	0.494845360824742	0.523513753327418	KMT2A(1)_T	0	0
ENSG00000271710.1	NDUFA8P1	-0.03172	0.88969	0.9286	0.525773195876289	0.570541259982254	KMT2A(1)_T	0	0
ENSG00000160282.14	FTCD	-0.03173	0.849854	0.90165	0.917525773195876	0.935226264418811	KMT2A(1)_T	0	0
ENSG00000233671.1	CENPNP1	-0.03174	0.931753	0.95657	0.268041237113402	0.200532386867791	KMT2A(1)_T	0	0
ENSG00000163157.15	TMOD4	-0.03176	0.721482	0.80662	1	0.998225377107365	KMT2A(1)_T	0	0
ENSG00000235546.2		-0.03179	0.879988	0.92223	0.618556701030928	0.59094942324756	KMT2A(1)_T	0	0
ENSG00000187848.15	P2RX2	-0.03188	0.858036	0.90671	0.845360824742268	0.834072759538598	KMT2A(1)_T	0	0
ENSG00000163607.17	GTPBP8	-0.03189	0.395626	0.51313	1	1	KMT2A(1)_T	0	0
ENSG00000273024.6	INTS4P2	-0.0319	0.737437	0.81858	0.989690721649485	0.991126885536823	KMT2A(1)_T	0	0
ENSG00000140265.12	ZSCAN29	-0.03194	0.517425	0.63208	1	1	KMT2A(1)_T	0	1
ENSG00000230383.1	RPL6P19	-0.03195	0.73545	0.81716	1	1	KMT2A(1)_T	0	0
ENSG00000233828.5	MIR4280HG	-0.03197	0.876541	0.9197	0.752577319587629	0.79148181011535	KMT2A(1)_T	0	0
ENSG00000242719.3	RN7SL806P	-0.032	0.768086	0.84244	0.88659793814433	0.92812777284827	KMT2A(1)_T	0	0
ENSG00000231849.1	UBE2V2P4	-0.03202	0.872795	0.91704	0.752577319587629	0.74622892635315	KMT2A(1)_T	0	0
ENSG00000197705.10	KLHL14	-0.03206	0.843597	0.89718	0.958762886597938	0.970718722271517	KMT2A(1)_T	0	0
ENSG00000199332.1		-0.03206	0.923263	0.95086	0.195876288659794	0.205856255545697	KMT2A(1)_T	0	0
ENSG00000056736.10	IL17RB	-0.03213	0.767394	0.84197	1	0.998225377107365	KMT2A(1)_T	1	0
ENSG00000197375.13	SLC22A5	-0.03216	0.744128	0.8237	1	1	KMT2A(1)_T	1	0
ENSG00000274225.1	HEPFAL	-0.03218	0.813764	0.87623	0.865979381443299	0.921029281277728	KMT2A(1)_T	0	0
ENSG00000260882.1		-0.03222	0.862066	0.90953	0.618556701030928	0.61756876663709	KMT2A(1)_T	0	0
ENSG00000119900.9	OGFRL1	-0.03224	0.699934	0.78939	1	1	KMT2A(1)_T	0	0
ENSG00000266378.1		-0.03227	0.846397	0.89912	0.876288659793814	0.932564330079858	KMT2A(1)_T	0	0
ENSG00000186184.19	POLR1D	-0.03229	0.432782	0.5502	1	1	KMT2A(1)_T	0	0
ENSG00000243160.1	RPL7AP32	-0.03233	0.839201	0.89414	0.855670103092783	0.888198757763975	KMT2A(1)_T	0	0
ENSG00000135622.13	SEMA4F	-0.03237	0.769487	0.84342	1	1	KMT2A(1)_T	1	0
ENSG00000185722.18	ANKFY1	-0.03237	0.541652	0.65435	1	1	KMT2A(1)_T	0	0
ENSG00000035862.12	TIMP2	-0.03241	0.653966	0.75188	1	1	KMT2A(1)_T	0	0
ENSG00000145833.16	DDX46	-0.03248	0.426921	0.54436	1	1	KMT2A(1)_T	0	0
ENSG00000221858.3	OR2A12	-0.03252	0.938079	0.96054	0.216494845360825	0.231588287488909	KMT2A(1)_T	0	0
ENSG00000250346.1	EEF1GP2	-0.03252	0.787824	0.8575	0.948453608247423	0.962732919254658	KMT2A(1)_T	0	0
ENSG00000105647.19	PIK3R2	-0.03258	0.711911	0.79877	0.969072164948454	0.987577639751553	KMT2A(1)_T	0	0
ENSG00000231718.1	LINC02789	-0.0326	0.947026	0.96664	0.0927835051546392	0.17036379769299	KMT2A(1)_T	0	0
ENSG00000254326.1	IGHV7-27	-0.0326	0.936311	0.95956	0.195876288659794	0.192546583850932	KMT2A(1)_T	0	0
ENSG00000226701.1	RPL15P14	-0.03272	0.732952	0.81539	1	0.998225377107365	KMT2A(1)_T	0	0
ENSG00000278918.1		-0.03273	0.775987	0.84841	0.989690721649485	0.999112688553682	KMT2A(1)_T	0	0
ENSG00000186543.7	CROCCP5	-0.03274	0.928509	0.95424	0.164948453608247	0.204081632653061	KMT2A(1)_T	0	0
ENSG00000260379.1		-0.03281	0.901227	0.93584	0.639175257731959	0.587400177462289	KMT2A(1)_T	0	0
ENSG00000095564.14	BTAF1	-0.03282	0.644321	0.7442	1	1	KMT2A(1)_T	0	1
ENSG00000091527.16	CDV3	-0.03283	0.481006	0.59807	1	1	KMT2A(1)_T	0	0
ENSG00000155367.15	PPM1J	-0.03284	0.85075	0.90226	0.958762886597938	0.970718722271517	KMT2A(1)_T	0	0
ENSG00000075151.21	EIF4G3	-0.03285	0.469453	0.58658	1	1	KMT2A(1)_T	0	0
ENSG00000226763.5	SRRM5	-0.03289	0.683043	0.77587	1	0.997338065661047	KMT2A(1)_T	0	0
ENSG00000258490.1		-0.0329	0.908051	0.94055	0.350515463917526	0.419698314108252	KMT2A(1)_T	0	0
ENSG00000239713.9	APOBEC3G	-0.03292	0.54602	0.65833	1	1	KMT2A(1)_T	0	1
ENSG00000227218.7		-0.03293	0.831926	0.88883	0.969072164948454	0.981366459627329	KMT2A(1)_T	0	0
ENSG00000269858.6	EGLN2	-0.03293	0.679952	0.77327	1	1	KMT2A(1)_T	0	0
ENSG00000167110.18	GOLGA2	-0.03294	0.393885	0.51127	1	1	KMT2A(1)_T	0	0
ENSG00000211456.13	SACM1L	-0.03296	0.539963	0.65295	1	1	KMT2A(1)_T	0	0
ENSG00000115128.7	SF3B6	-0.03297	0.463689	0.58115	1	1	KMT2A(1)_T	0	0
ENSG00000196437.12	ZNF569	-0.03301	0.562019	0.67288	1	1	KMT2A(1)_T	0	1
ENSG00000177738.4	ANXA2R-OT1	-0.03308	0.512935	0.62783	1	1	KMT2A(1)_T	0	0
ENSG00000280327.1		-0.03311	0.687947	0.7795	0.989690721649485	0.998225377107365	KMT2A(1)_T	0	0
ENSG00000231822.1	SMC3P1	-0.03316	0.696094	0.78615	1	0.993788819875776	KMT2A(1)_T	0	0
ENSG00000271639.1	PPFIA1P1	-0.03317	0.825958	0.88457	0.938144329896907	0.957409050576752	KMT2A(1)_T	0	0
ENSG00000272168.8	CASC15	-0.03317	0.861702	0.9094	0.989690721649485	0.998225377107365	KMT2A(1)_T	0	0
ENSG00000125775.15	SDCBP2	-0.03319	0.735026	0.81701	1	1	KMT2A(1)_T	0	0
ENSG00000237172.4	B3GNT9	-0.03321	0.745017	0.8244	1	0.995563442768412	KMT2A(1)_T	0	0
ENSG00000107651.13	SEC23IP	-0.03327	0.470558	0.5877	1	1	KMT2A(1)_T	0	0
ENSG00000237166.2	LINC01792	-0.03329	0.848499	0.90065	0.938144329896907	0.968056787932564	KMT2A(1)_T	0	0
ENSG00000230063.1		-0.0333	0.85453	0.90466	0.701030927835051	0.810115350488021	KMT2A(1)_T	0	0
ENSG00000279311.1		-0.03333	0.802887	0.86834	0.958762886597938	0.982253771073647	KMT2A(1)_T	0	0
ENSG00000158669.11	GPAT4	-0.03336	0.530295	0.64404	1	1	KMT2A(1)_T	0	0
ENSG00000173826.15	KCNH6	-0.03337	0.86487	0.91159	0.680412371134021	0.71606033717835	KMT2A(1)_T	0	0
ENSG00000174326.14	SLC16A11	-0.03337	0.763052	0.83866	0.979381443298969	0.980479148181012	KMT2A(1)_T	0	0
ENSG00000068971.14	PPP2R5B	-0.03339	0.684777	0.77729	1	0.999112688553682	KMT2A(1)_T	0	1
ENSG00000159403.18	C1R	-0.03339	0.75876	0.83525	1	1	KMT2A(1)_T	0	0
ENSG00000197595.4	ATP11AUN	-0.03347	0.828144	0.8862	0.783505154639175	0.813664596273292	KMT2A(1)_T	0	0
ENSG00000116138.13	DNAJC16	-0.03354	0.482426	0.5993	1	1	KMT2A(1)_T	0	0
ENSG00000273271.1		-0.03354	0.64469	0.74453	1	0.998225377107365	KMT2A(1)_T	0	0
ENSG00000271480.1	MTND3P19	-0.03361	0.921958	0.94989	0.309278350515464	0.264418811002662	KMT2A(1)_T	0	0
ENSG00000244398.1	RPL36AP37	-0.03362	0.693485	0.78418	1	1	KMT2A(1)_T	0	0
ENSG00000172062.17	SMN1	-0.03367	0.558996	0.67005	1	1	KMT2A(1)_T	0	0
ENSG00000286361.1		-0.03367	0.937711	0.96035	0.206185567010309	0.277728482697427	KMT2A(1)_T	0	0
ENSG00000038274.17	MAT2B	-0.0337	0.588558	0.69568	1	1	KMT2A(1)_T	0	0
ENSG00000260286.4	ARMH2	-0.0337	0.821593	0.88134	0.77319587628866	0.868677905944987	KMT2A(1)_T	0	0
ENSG00000252742.1		-0.03373	0.916694	0.94633	0.175257731958763	0.364685004436557	KMT2A(1)_T	0	0
ENSG00000275410.5	HNF1B	-0.03374	0.890268	0.92889	0.484536082474227	0.535936113575865	KMT2A(1)_T	0	1
ENSG00000233524.1	RANP8	-0.03376	0.839991	0.89471	0.814432989690722	0.779946761313221	KMT2A(1)_T	0	0
ENSG00000257354.2	MIRLET7IHG	-0.03377	0.667838	0.7634	1	1	KMT2A(1)_T	0	0
ENSG00000130826.18	DKC1	-0.03383	0.414929	0.53261	1	1	KMT2A(1)_T	0	0
ENSG00000228998.4	PERPP2	-0.03383	0.665652	0.76173	0.979381443298969	0.993788819875776	KMT2A(1)_T	0	0
ENSG00000205869.2	KRTAP5-1	-0.03385	0.881989	0.92344	0.577319587628866	0.595385980479148	KMT2A(1)_T	0	1
ENSG00000223271.1		-0.03386	0.897777	0.93352	0.329896907216495	0.375332741792369	KMT2A(1)_T	0	0
ENSG00000234473.1	ZNF101P2	-0.03386	0.809563	0.87321	0.927835051546392	0.939662821650399	KMT2A(1)_T	0	0
ENSG00000115970.18	THADA	-0.03391	0.452714	0.57051	1	1	KMT2A(1)_T	0	0
ENSG00000163705.13	FANCD2OS	-0.03394	0.775717	0.84825	0.927835051546392	0.959183673469388	KMT2A(1)_T	0	0
ENSG00000262039.1		-0.03395	0.689052	0.78035	0.969072164948454	0.989352262644188	KMT2A(1)_T	0	0
ENSG00000213950.2	RPS10P2	-0.03397	0.782692	0.85375	1	0.968056787932564	KMT2A(1)_T	0	0
